## Supplementary Table 4 for "Genome-wide association study on longitudinal and cross-sectional traits of child health and development in a Japanese population": 322458_file06 (part 91 of 103)

Trait_ID_1	Trait_ID_2	rg	rg_SE	Z_rg	P_rg	intercept	intercept_SE	h2_1	h2_2	Z_h2_1	Z_h2_2	re	N_1	N_2	N_overlap
food_allergy_peanuts_feeding_status_case_combined_4y	first_vaccination_polio	NA	NA	NA	NA	-0.0126	0.0049	0.0073	-0.0064	1.01389	-1.12281	NA	64752	65460	64476
food_allergy_peanuts_feeding_status_case_combined_4y	first_vaccination_rotavirus	-1	0.9428	-1.0728	0.2833	0.0566	0.0048	0.0073	0.0073	1.01389	1.17742	0.0651655761216409	64752	65098	64125
food_allergy_peanuts_feeding_status_case_combined_4y	food_allergy_cum_4y	0.3611	0.3285	1.0992	0.2717	0.0942	0.0052	0.0073	0.0458	1.01389	4.77083	0.0913309696911139	64752	64932	63965
food_allergy_peanuts_feeding_status_case_combined_4y	food_allergy_non_peanuts_nuts_feeding_status_case_combined_4y	1	0.2237	4.6883	2.7551e-06	0.796	0.0067	0.0073	0.0075	1.01389	0.9375	0.799263807052974	64752	65121	64522
food_allergy_peanuts_feeding_status_case_combined_4y	gastroenteritis_cum_2y	-0.0451	0.5506	-0.0819	0.9347	-0.0101	0.005	0.0073	0.0158	1.01389	2.07895	-0.00980771018282948	64752	65763	64751
food_allergy_peanuts_feeding_status_case_combined_4y	hand_foot_and_mouth_disease_cum_2y	NA	NA	NA	NA	-0.0209	0.0054	0.0073	-6e-04	1.01389	-0.0810811	NA	64752	65763	64751
food_allergy_peanuts_feeding_status_case_combined_4y	hba1c_ngsp_early	-0.3623	0.3174	-1.1415	0.2537	-0.01	0.0054	0.0073	0.0558	1.01389	6.2	-0.00347375834752552	64752	61537	59131
food_allergy_peanuts_feeding_status_case_combined_4y	herpangina_cum_2y	-0.6266	0.619	-1.0122	0.3114	-0.0048	0.0052	0.0073	0.0091	1.01389	1.26389	0.000271906275442559	64752	65763	64751
food_allergy_peanuts_feeding_status_case_combined_4y	hsv_infection_cum_2y	0.2544	1.2894	0.1973	0.8436	0.0022	0.0049	0.0073	0.0026	1.01389	0.472727	0.00111434145729785	64752	65763	64751
food_allergy_peanuts_feeding_status_case_combined_4y	influenza_viral_infections_cum_4y	0.1794	0.4067	0.4412	0.6591	-0.0388	0.0054	0.0073	0.0286	1.01389	3.91781	-0.0425326096860878	64752	65479	64492
food_allergy_peanuts_feeding_status_case_combined_4y	intellectual_and_developmental_disability_including_language_delay_cum_4y	NA	NA	NA	NA	NA	NA	0.0073	2e-04	1.01389	0.030303	NA	64752	65763	64751
food_allergy_peanuts_feeding_status_case_combined_4y	isacc_modified_current_runny_nose_autumn_2y	-1	5.4656	-0.3066	0.7591	0.0112	0.0051	0.0073	0.0014	1.01389	0.237288	0.0173596852317359	64752	61862	59437
food_allergy_peanuts_feeding_status_case_combined_4y	isacc_modified_current_runny_nose_autumn_3y	0.7206	1.0986	0.6559	0.5119	0.0095	0.0052	0.0073	0.0039	1.01389	0.590909	0.00634055652713246	64752	61296	58966
food_allergy_peanuts_feeding_status_case_combined_4y	isacc_modified_current_runny_nose_autumn_4y	NA	NA	NA	NA	0.0223	0.0054	0.0073	-0.0066	1.01389	-1.06452	NA	64752	61862	59437
food_allergy_peanuts_feeding_status_case_combined_4y	isacc_modified_current_runny_nose_nonpollen_season_2y	NA	NA	NA	NA	NA	NA	0.0073	5e-04	1.01389	0.0746269	NA	64752	60307	58023
food_allergy_peanuts_feeding_status_case_combined_4y	isacc_modified_current_runny_nose_nonpollen_season_3y	NA	NA	NA	NA	0.0103	0.0052	0.0073	-0.0024	1.01389	-0.393443	NA	64752	61213	58900
food_allergy_peanuts_feeding_status_case_combined_4y	isacc_modified_current_runny_nose_nonpollen_season_4y	NA	NA	NA	NA	NA	NA	0.0073	0.001	1.01389	0.149254	NA	64752	61157	58754
food_allergy_peanuts_feeding_status_case_combined_4y	isacc_modified_current_runny_nose_pollen_season_2y	NA	NA	NA	NA	NA	NA	0.0073	6e-04	1.01389	0.0983607	NA	64752	61862	59437
food_allergy_peanuts_feeding_status_case_combined_4y	isacc_modified_current_runny_nose_pollen_season_3y	1	1.1693	1.1687	0.2425	0.0208	0.0047	0.0073	0.0055	1.01389	0.833333	0.0136604490925956	64752	61214	58902
food_allergy_peanuts_feeding_status_case_combined_4y	isacc_modified_current_runny_nose_pollen_season_4y	1	0.8376	1.4015	0.1611	0.0338	0.0056	0.0073	0.0103	1.01389	1.43056	0.0260581092777281	64752	61796	59378
food_allergy_peanuts_feeding_status_case_combined_4y	isacc_modified_current_runny_nose_spring_2y	0.7451	1.8338	0.4063	0.6845	0.0129	0.0051	0.0073	0.0019	1.01389	0.301587	0.011012112859163	64752	61862	59437
food_allergy_peanuts_feeding_status_case_combined_4y	isacc_modified_current_runny_nose_spring_3y	1	2.1691	0.6856	0.493	0.0211	0.0047	0.0073	0.0027	1.01389	0.428571	0.0162055422787434	64752	60304	58016
food_allergy_peanuts_feeding_status_case_combined_4y	isacc_modified_current_runny_nose_spring_4y	1	0.8728	1.3199	0.1869	0.0361	0.0052	0.0073	0.0091	1.01389	1.28169	0.0294384971404394	64752	61215	58903
food_allergy_peanuts_feeding_status_case_combined_4y	isacc_modified_current_runny_nose_summer_2y	NA	NA	NA	NA	0.0226	0.0047	0.0073	-7e-04	1.01389	-0.118644	NA	64752	61862	59437
food_allergy_peanuts_feeding_status_case_combined_4y	isacc_modified_current_runny_nose_summer_3y	1	3.1786	0.5466	0.5847	0.0058	0.0052	0.0073	0.0024	1.01389	0.358209	-0.0010801748971729	64752	61299	58971
food_allergy_peanuts_feeding_status_case_combined_4y	isacc_modified_current_runny_nose_summer_4y	NA	NA	NA	NA	0.0307	0.0047	0.0073	-3e-04	1.01389	-0.0379747	NA	64752	61062	58694
food_allergy_peanuts_feeding_status_case_combined_4y	isacc_modified_current_runny_nose_winter_2y	1	1.0862	0.9736	0.3303	0.0024	0.0047	0.0073	0.0049	1.01389	0.742424	-0.00379223383294738	64752	61862	59437
food_allergy_peanuts_feeding_status_case_combined_4y	isacc_modified_current_runny_nose_winter_3y	NA	NA	NA	NA	0.0094	0.005	0.0073	-9e-04	1.01389	-0.160714	NA	64752	61299	58970
food_allergy_peanuts_feeding_status_case_combined_4y	isacc_modified_current_runny_nose_winter_4y	NA	NA	NA	NA	0.019	0.0055	0.0073	-0.0038	1.01389	-0.535211	NA	64752	61862	59437
food_allergy_peanuts_feeding_status_case_combined_4y	kawasaki_disease_cum_4y	NA	NA	NA	NA	6e-04	0.0053	0.0073	-6e-04	1.01389	-0.0967742	NA	64752	65546	64561
food_allergy_peanuts_feeding_status_case_combined_4y	length_of_labor	-0.1539	0.3307	-0.4655	0.6416	0.0429	0.0053	0.0073	0.0336	1.01389	4.73239	0.0466016885730341	64752	65763	64751
food_allergy_peanuts_feeding_status_case_combined_4y	low_birth_weight	0.118	0.3049	0.3869	0.6988	0.0083	0.0052	0.0073	0.0312	1.01389	4.8	0.00671357611091492	64752	65763	64751
food_allergy_peanuts_feeding_status_case_combined_4y	lower_respiratory_tract_infection_cum_2y	-0.1314	0.4187	-0.3137	0.7537	-0.0101	0.0051	0.0073	0.0186	1.01389	2.58333	-0.00876116407517433	64752	65763	64751
food_allergy_peanuts_feeding_status_case_combined_4y	m1m_bed_time	NA	NA	NA	NA	NA	NA	0.0073	2e-04	1.01389	0.0350877	NA	64752	61862	59437
food_allergy_peanuts_feeding_status_case_combined_4y	m1m_nap_count	-0.5491	0.4284	-1.2816	0.2	-0.0121	0.005	0.0073	0.0286	1.01389	4.4	-0.00504119805511947	64752	61862	59437
food_allergy_peanuts_feeding_status_case_combined_4y	m1m_night_wake_up_count	-0.2197	0.4152	-0.5293	0.5966	-0.0038	0.0052	0.0073	0.0238	1.01389	3.83871	-0.00116870489921092	64752	61862	59437
food_allergy_peanuts_feeding_status_case_combined_4y	m1m_sleep_time_day	-0.6333	0.4154	-1.5244	0.1274	-0.0194	0.0053	0.0073	0.0395	1.01389	6.69492	-0.0101424629537078	64752	61862	59437
food_allergy_peanuts_feeding_status_case_combined_4y	m1m_sleep_time_night	-0.5376	0.5277	-1.0188	0.3083	-0.0395	0.0051	0.0073	0.0141	1.01389	2.2381	-0.0370028790206235	64752	61862	59437
food_allergy_peanuts_feeding_status_case_combined_4y	m1m_total_sleep_time	-0.7308	0.4659	-1.5687	0.1167	-0.0384	0.0052	0.0073	0.028	1.01389	4.66667	-0.0309901305264244	64752	61862	59437
food_allergy_peanuts_feeding_status_case_combined_4y	m1m_wake_up_time	-0.0904	0.3849	-0.2349	0.8143	-0.0145	0.0049	0.0073	0.0249	1.01389	3.19231	-0.0144545810006798	64752	61862	59437
food_allergy_peanuts_feeding_status_case_combined_4y	mumps_cum_4y	-0.272	0.88	-0.3091	0.7572	-0.028	0.0049	0.0073	0.0044	1.01389	0.594595	-0.0268336354927256	64752	65763	64751
food_allergy_peanuts_feeding_status_case_combined_4y	mycotic_or_fungal_infection_cum_2y	0.8804	0.9715	0.9063	0.3648	-0.007	0.0052	0.0073	0.0053	1.01389	0.929825	-0.0126101960643678	64752	65763	64751
food_allergy_peanuts_feeding_status_case_combined_4y	otitis_media_cum_2y	-0.0111	0.3269	-0.0339	0.9729	-0.022	0.0048	0.0073	0.0243	1.01389	3.68182	-0.0223779797659849	64752	65763	64751
food_allergy_peanuts_feeding_status_case_combined_4y	out_of_night_diapers_age_4y	0.2263	0.5024	0.4504	0.6525	0.0291	0.0049	0.0073	0.0304	1.01389	2.15603	0.0319887358446502	64752	49116	47219
food_allergy_peanuts_feeding_status_case_combined_4y	premature_birth	0.2946	0.5713	0.5156	0.6062	0.0083	0.0054	0.0073	0.0091	1.01389	1.56897	0.00601285622512633	64752	65763	64751
food_allergy_peanuts_feeding_status_case_combined_4y	psychomotor_developmental_delay_cum_4y	NA	NA	NA	NA	0.0553	0.0053	0.0073	-0.0018	1.01389	-0.295082	NA	64752	65763	64751
food_allergy_peanuts_feeding_status_case_combined_4y	roseola_infantum_cum_2y	-0.3902	0.4789	-0.8147	0.4152	-0.0333	0.0045	0.0073	0.0126	1.01389	2	-0.0301169855219301	64752	65763	64751
food_allergy_peanuts_feeding_status_case_combined_4y	rsv_infection_cum_2y	-0.4528	0.3831	-1.1819	0.2373	-0.0113	0.0051	0.0073	0.0361	1.01389	5.30882	-0.00412747639263695	64752	65763	64751
food_allergy_peanuts_feeding_status_case_combined_4y	streptococcus_pyogenes_cum_4y	-0.2149	0.7556	-0.2844	0.7761	-0.0022	0.0054	0.0073	0.0062	1.01389	0.984127	-0.000776633242443433	64752	65763	64751
food_allergy_peanuts_feeding_status_case_combined_4y	upper_respiratory_tract_infection_cum_2y	-0.5099	0.5126	-0.9948	0.3198	-0.0068	0.0054	0.0073	0.018	1.01389	2.64706	-0.0010209400400953	64752	65763	64751
food_allergy_peanuts_feeding_status_case_combined_4y	urinary_tract_infections_cum_4y	NA	NA	NA	NA	0.0066	0.0048	0.0073	-0.0027	1.01389	-0.442623	NA	64752	65763	64751
food_allergy_peanuts_feeding_status_case_combined_4y	urticaria_cum_4y	-0.0989	0.5314	-0.1862	0.8523	0.027	0.005	0.0073	0.0121	1.01389	1.77941	0.0284563815878234	64752	65517	64534
food_allergy_peanuts_feeding_status_case_combined_4y	varicella_cum_4y	-1	1.3166	-0.9508	0.3417	-0.0326	0.0046	0.0073	0.0045	1.01389	0.642857	-0.0259231000965054	64752	65347	64368
food_allergy_score_cum_count_until_4yo	BMI	-0.0383	0.0562	-0.682	0.4952	5e-04	0.0065	0.064	0.1732	6.09524	19.4607	0.00515215915931851	61849	163835	0
food_allergy_score_cum_count_until_4yo	adenovirus_infection_cum_2y	-0.0972	0.1565	-0.6211	0.5346	0.0189	0.0052	0.064	0.0171	6.09524	2.71429	0.024872349140019	61844	59032	55325
food_allergy_score_cum_count_until_4yo	allergic_conjunctivitis_cum_4y	0.1947	0.1748	1.114	0.2653	0.0686	0.005	0.064	0.0162	6.09524	2.28169	0.0725328272755396	61844	58088	54192
food_allergy_score_cum_count_until_4yo	allergic_conjunctivitis_or_rhinitis_or_hay_fever_cum_4y	0.3689	0.2547	1.4482	0.1476	0.0998	0.0051	0.064	0.0086	6.09524	1.11688	0.105556385291041	61844	58136	54235
food_allergy_score_cum_count_until_4yo	allergic_rhinitis_cum_4y	0.3037	0.1898	1.6002	0.1095	0.086	0.0048	0.064	0.0126	6.09524	1.55556	0.0900483402850561	61844	57999	54107
food_allergy_score_cum_count_until_4yo	any_food_allergy_score_positive_until_4yo	0.9935	0.0067	148.407	0	0.9949	0.0075	0.064	0.0548	6.09524	5.48	0.996731355239515	61844	61700	61682
food_allergy_score_cum_count_until_4yo	asthma_cum_4y	0.4889	0.1624	3.0105	0.0026	0.1017	0.0055	0.064	0.0306	6.09524	3.1875	0.0944752993430267	61844	59801	55405
food_allergy_score_cum_count_until_4yo	atopic_dermatitis_cum_4y	0.7082	0.0771	9.1906	3.9059e-20	0.2711	0.0059	0.064	0.0633	6.09524	5.86111	0.271926566296782	61844	58159	54251
food_allergy_score_cum_count_until_4yo	autistic_spectrum_disorder_and_pddnos_cum_4y	0.0536	0.1993	0.269	0.7879	0.0102	0.0051	0.064	0.0107	6.09524	1.94545	0.00996705306938111	61844	62274	57578
food_allergy_score_cum_count_until_4yo	bone_fracture_cum_4y	0.4353	0.5465	0.7965	0.4258	0.0181	0.0047	0.064	0.0034	6.09524	0.548387	0.0134932209326976	61844	62714	57945
food_allergy_score_cum_count_until_4yo	breast_feeding_cessation_1m	-0.3645	0.417	-0.8741	0.3821	-0.0273	0.0058	0.064	0.004	6.09524	0.634921	-0.0277763787137018	61844	71680	55669
food_allergy_score_cum_count_until_4yo	breast_feeding_cessation_2m	-0.0186	0.161	-0.1156	0.908	-0.0535	0.0055	0.064	0.0142	6.09524	2.18462	-0.0663975126106682	61844	70976	55090
food_allergy_score_cum_count_until_4yo	breast_feeding_cessation_3m	-0.0597	0.1736	-0.3436	0.7311	-0.0579	0.0052	0.064	0.0112	6.09524	1.77778	-0.0703301245854246	61844	71664	55655
food_allergy_score_cum_count_until_4yo	breast_feeding_cessation_age	0.246	0.1672	1.4709	0.1413	0.0584	0.0058	0.064	0.018	6.09524	2.14286	0.0645586816138462	61844	70960	55076
food_allergy_score_cum_count_until_4yo	breast_feeding_period_1y	0.114	0.1451	0.7855	0.4322	0.0747	0.0055	0.064	0.0188	6.09524	2.84848	0.165578711359716	61844	20259	16258
food_allergy_score_cum_count_until_4yo	c1hy_bed_time	-0.0702	0.1328	-0.5283	0.5973	-0.0074	0.0053	0.064	0.0269	6.09524	3.68493	-0.00623368620819032	61844	71426	55498
food_allergy_score_cum_count_until_4yo	c1hy_nap_count	4e-04	0.1553	0.0025	0.998	-0.0069	0.0057	0.064	0.0165	6.09524	2.46269	-0.00862593603634719	61844	71426	55498
food_allergy_score_cum_count_until_4yo	c1hy_night_wake_up_count	0.0427	0.1233	0.3458	0.7295	0.0159	0.0053	0.064	0.0287	6.09524	4.28358	0.0180508807550919	61844	71426	55498
food_allergy_score_cum_count_until_4yo	c1hy_sleep_time_day	-0.1174	0.1343	-0.8736	0.3823	-0.0073	0.0052	0.064	0.0195	6.09524	3.25	-0.00479632586506322	61844	71426	55498
food_allergy_score_cum_count_until_4yo	c1hy_sleep_time_night	0.103	0.1341	0.7682	0.4424	-0.0083	0.0051	0.064	0.0231	6.09524	3.34783	-0.0145363860766634	61844	71426	55498
food_allergy_score_cum_count_until_4yo	c1hy_total_sleep_time	-0.1187	0.1932	-0.6147	0.5388	-0.014	0.005	0.064	0.01	6.09524	1.5873	-0.0142974496792412	61844	71426	55498
food_allergy_score_cum_count_until_4yo	c1hy_wake_up_time	-0.121	0.0849	-1.4257	0.154	0.0032	0.0049	0.064	0.0699	6.09524	9.07792	0.012781045284052	61844	71426	55498
food_allergy_score_cum_count_until_4yo	c1y_0170001_1_3	0.7967	0.0827	9.6336	5.7679e-22	0.2813	0.006	0.064	0.0501	6.09524	5.16495	0.309422728603549	61844	71426	55498
food_allergy_score_cum_count_until_4yo	c1y_bed_time	0.0172	0.1671	0.1031	0.9179	-0.0071	0.0052	0.064	0.0129	6.09524	2.01562	-0.00935033523048285	61844	71648	55645
food_allergy_score_cum_count_until_4yo	c1y_nap_count	-0.0271	0.1473	-0.1838	0.8542	-0.0036	0.0053	0.064	0.0192	6.09524	3.04762	-0.00350812566212622	61844	71426	55498
food_allergy_score_cum_count_until_4yo	c1y_night_wake_up_count	0.2538	0.1503	1.6884	0.0913	0.008	0.0049	0.064	0.0191	6.09524	3.03175	0.000726885113140788	61844	71648	55645
food_allergy_score_cum_count_until_4yo	c1y_sleep_time_day	-0.2661	0.1517	-1.7542	0.0794	-0.0071	0.0054	0.064	0.0204	6.09524	3.2381	0.00116160056014102	61844	71426	55498
food_allergy_score_cum_count_until_4yo	c1y_sleep_time_night	-0.2044	0.1295	-1.5785	0.1144	0.0069	0.005	0.064	0.029	6.09524	4.26471	0.0179044630413196	61844	71426	55498
food_allergy_score_cum_count_until_4yo	c1y_total_sleep_time	-0.4154	0.1318	-3.1531	0.0016	-0.0026	0.0051	0.064	0.0279	6.09524	4.5	0.0151377856008615	61844	71426	55498
food_allergy_score_cum_count_until_4yo	c1y_wake_up_time	-0.2925	0.0852	-3.4311	6e-04	0.018	0.0053	0.064	0.063	6.09524	8.87324	0.042825216215023	61844	71648	55645
food_allergy_score_cum_count_until_4yo	c3y_bed_time	-0.1496	0.1252	-1.195	0.2321	0.0158	0.0052	0.064	0.0309	6.09524	4.29167	0.0268305815931219	61844	71648	55645
food_allergy_score_cum_count_until_4yo	c3y_nap_count	0.2042	0.1434	1.424	0.1544	-0.0172	0.0051	0.064	0.0206	6.09524	3.12121	-0.0292338662320278	61844	71648	55645
food_allergy_score_cum_count_until_4yo	c3y_night_wake_up_count	-0.0232	0.1445	-0.1608	0.8723	-0.0031	0.005	0.064	0.0214	6.09524	2.77922	-0.00297744907607329	61844	71653	55650
food_allergy_score_cum_count_until_4yo	c3y_sleep_time_day	-0.1538	0.1449	-1.062	0.2882	-0.0073	0.0055	0.064	0.0233	6.09524	3.32857	-0.00292169454824568	61844	71648	55645
food_allergy_score_cum_count_until_4yo	c3y_sleep_time_night	0.1313	0.118	1.1127	0.2658	-0.0132	0.0048	0.064	0.0351	6.09524	4.94366	-0.0231640433470797	61844	71648	55645
food_allergy_score_cum_count_until_4yo	c3y_total_sleep_time	0.0547	0.1814	0.3016	0.763	-0.0204	0.0051	0.064	0.0118	6.09524	1.84375	-0.0269373210793918	61844	71648	55645
food_allergy_score_cum_count_until_4yo	c3y_wake_up_time	-0.0231	0.0765	-0.3014	0.7631	0.009	0.0057	0.064	0.0777	6.09524	9.03488	0.0133504874321022	61844	71479	55533
food_allergy_score_cum_count_until_4yo	c6m_bed_time	-0.4904	0.1568	-3.1269	0.0018	-8e-04	0.0054	0.064	0.0177	6.09524	2.85484	0.0162524495543522	61844	78277	60407
food_allergy_score_cum_count_until_4yo	c6m_nap_count	-0.1988	0.1531	-1.2984	0.1941	0.0092	0.0053	0.064	0.0172	6.09524	3.07143	0.017925328994258	61844	78277	60407
food_allergy_score_cum_count_until_4yo	c6m_night_wake_up_count	0.2623	0.1474	1.7791	0.0752	0.0151	0.0051	0.064	0.0195	6.09524	3.36207	0.00848228456001566	61844	78277	60407
food_allergy_score_cum_count_until_4yo	c6m_sleep_time_day	-0.1434	0.1382	-1.0376	0.2994	-0.0096	0.0049	0.064	0.0205	6.09524	3.53448	-0.00612337509714918	61844	78277	60407
food_allergy_score_cum_count_until_4yo	c6m_sleep_time_night	-0.1072	0.1479	-0.7249	0.4685	-0.0103	0.0054	0.064	0.0187	6.09524	2.92188	-0.00850915003924978	61844	78277	60407
food_allergy_score_cum_count_until_4yo	c6m_total_sleep_time	-0.1995	0.1725	-1.157	0.2473	-0.0169	0.0052	0.064	0.0138	6.09524	2.3	-0.0148889672652425	61844	71475	55531
food_allergy_score_cum_count_until_4yo	c6m_wake_up_time	-0.1053	0.1042	-1.01	0.3125	0.0016	0.0053	0.064	0.0394	6.09524	5.9697	0.00751996442145289	61844	78277	60407
food_allergy_score_cum_count_until_4yo	childcare_facility_daycare_time_3y	-0.1593	0.2884	-0.5523	0.5808	9e-04	0.0049	0.064	0.0083	6.09524	0.783019	0.00492822853702726	61844	71659	55652
food_allergy_score_cum_count_until_4yo	childcare_facility_daycare_time_4y	NA	NA	NA	NA	NA	NA	0.064	5e-04	6.09524	0.0694444	NA	61844	70951	55070
food_allergy_score_cum_count_until_4yo	childcare_facility_starting_age	0.0297	0.2507	0.1185	0.9057	0.0057	0.0051	0.064	0.0107	6.09524	0.972727	0.0062860209929879	61844	71426	55498
food_allergy_score_cum_count_until_4yo	constipation_3y	0.0257	0.1291	0.1988	0.8424	0.0155	0.0049	0.064	0.028	6.09524	3.94366	0.0176241944918716	61844	77736	60045
food_allergy_score_cum_count_until_4yo	constipation_4y	-0.0347	0.1126	-0.3081	0.758	0.023	0.0048	0.064	0.0332	6.09524	4.61111	0.0543210045197053	61844	20259	16258
food_allergy_score_cum_count_until_4yo	constipation_cum_4y	-0.0749	0.107	-0.6999	0.484	0.0243	0.0051	0.064	0.0485	6.09524	5.98765	0.060482010078537	61844	20259	16258
food_allergy_score_cum_count_until_4yo	constipation_severity_3y	-0.0523	0.1207	-0.4337	0.6645	0.0118	0.0049	0.064	0.0363	6.09524	4.65385	0.0170247324655887	61844	77614	59899
food_allergy_score_cum_count_until_4yo	constipation_severity_4y	0.0797	0.1147	0.6949	0.4871	0.022	0.0051	0.064	0.0324	6.09524	4.37838	0.022924842061446	61844	77614	59899
food_allergy_score_cum_count_until_4yo	exclusive_breastfeeding_1y	0.0388	0.1189	0.3261	0.7444	0.0897	0.0056	0.064	0.0262	6.09524	3.9697	0.20290093717282	61844	20256	16256
food_allergy_score_cum_count_until_4yo	febrile_convulsion_cum_4y	0.1482	0.082	1.8078	0.0706	0.0061	0.0054	0.064	0.0888	6.09524	8.07273	-0.00483847077172035	61844	59634	55258
food_allergy_score_cum_count_until_4yo	feeding_type_yesterday_breast_feeding_count_1m	-0.1096	0.146	-0.7505	0.4529	0.069	0.0052	0.064	0.0168	6.09524	2.84746	0.085476847021338	61844	79705	61787
food_allergy_score_cum_count_until_4yo	feeding_type_yesterday_formula_feeding_count_1m	0.1285	0.3417	0.376	0.7069	-0.0288	0.0048	0.064	0.0086	6.09524	0.754386	-0.0371018059578619	61844	79705	61787
food_allergy_score_cum_count_until_4yo	fever_count_cum_2hy	0.0744	0.1005	0.7399	0.4593	0.0257	0.005	0.064	0.0463	6.09524	5.38372	0.0271755945287616	61844	77614	59899
food_allergy_score_cum_count_until_4yo	fever_count_cum_2y	0.0767	0.1086	0.7062	0.4801	0.0172	0.0054	0.064	0.036	6.09524	4.44444	0.0170678067279145	61844	77614	59899
food_allergy_score_cum_count_until_4yo	fever_over_39c_count_cum_2hy	0.1302	0.1148	1.135	0.2564	0.0223	0.0052	0.064	0.0364	6.09524	4.08989	0.0205421869512489	61844	77614	59899
food_allergy_score_cum_count_until_4yo	fever_over_39c_count_cum_2y	0.1523	0.121	1.2589	0.2081	0.0125	0.0055	0.064	0.0302	6.09524	3.82278	0.00919879105973285	61844	69375	52961
food_allergy_score_cum_count_until_4yo	first_vaccination_bcg	0.0849	0.268	0.3167	0.7514	-0.0189	0.0052	0.064	0.0051	6.09524	0.822581	-0.0442302300459743	61844	20259	16258
food_allergy_score_cum_count_until_4yo	first_vaccination_dpt	NA	NA	NA	NA	NA	NA	0.064	0.0012	6.09524	0.193548	NA	61844	20259	16258
food_allergy_score_cum_count_until_4yo	first_vaccination_haemophilus_b_influenzae	NA	NA	NA	NA	NA	NA	0.064	8e-04	6.09524	0.135593	NA	61844	20259	16258
food_allergy_score_cum_count_until_4yo	first_vaccination_hbv	0.0977	0.1759	0.5553	0.5787	0.0122	0.0053	0.064	0.015	6.09524	2.63158	0.024510054928738	61844	20259	16258
food_allergy_score_cum_count_until_4yo	first_vaccination_pneumococcus	NA	NA	NA	NA	0.0096	0.0049	0.064	-0.0025	6.09524	-0.403226	NA	61844	20259	16258
food_allergy_score_cum_count_until_4yo	first_vaccination_polio	NA	NA	NA	NA	-0.0209	0.0052	0.064	-0.0064	6.09524	-1.12281	NA	61844	20259	16258
food_allergy_score_cum_count_until_4yo	first_vaccination_rotavirus	0.0787	0.2386	0.3297	0.7416	0.0381	0.0055	0.064	0.0073	6.09524	1.17742	0.084288799903891	61844	20259	16258
food_allergy_score_cum_count_until_4yo	food_allergy_cum_4y	1	0.0314	31.9386	7.7698e-224	0.801	0.0065	0.064	0.0458	6.09524	4.77083	0.873279592487572	61844	59733	55344
food_allergy_score_cum_count_until_4yo	food_allergy_egg_feeding_status_case_combined_1yh	0.9633	0.0444	21.6753	3.5094e-104	0.6552	0.0062	0.064	0.0402	6.09524	4.46667	0.640387329099654	61844	61760	61742
food_allergy_score_cum_count_until_4yo	food_allergy_egg_feeding_status_case_combined_2y	0.9384	0.0606	15.4834	4.4931e-54	0.6336	0.0062	0.064	0.0343	6.09524	4.34177	0.676522565130295	61844	52611	52595
food_allergy_score_cum_count_until_4yo	food_allergy_egg_feeding_status_case_combined_3y	1	0.1298	8.6509	5.1101e-18	0.5597	0.0062	0.064	0.0219	6.09524	2.60714	0.541779859067981	61844	61717	61699
food_allergy_score_cum_count_until_4yo	food_allergy_egg_feeding_status_case_combined_4y	1	0.2325	5.2815	1.2812e-07	0.5286	0.006	0.064	0.0133	6.09524	1.77333	0.515323171088866	61844	62053	61661
food_allergy_score_cum_count_until_4yo	food_allergy_fish_feeding_status_case_combined_1yh	NA	NA	NA	NA	0.0987	0.0053	0.064	-0.0077	6.09524	-1.30508	NA	61844	61048	61031
food_allergy_score_cum_count_until_4yo	food_allergy_fish_feeding_status_case_combined_2y	0.4389	0.5105	0.8598	0.3899	0.1138	0.0052	0.064	0.0034	6.09524	0.53125	0.125211244637717	61844	49370	49355
food_allergy_score_cum_count_until_4yo	food_allergy_fish_feeding_status_case_combined_3y	NA	NA	NA	NA	0.0992	0.0045	0.064	-0.0118	6.09524	-2.40816	NA	61844	61302	61284
food_allergy_score_cum_count_until_4yo	food_allergy_fruit_feeding_status_case_combined_1yh	0.4979	0.2605	1.9115	0.0559	0.1242	0.0046	0.064	0.0068	6.09524	1.21429	0.118345954960355	61844	61589	61571
food_allergy_score_cum_count_until_4yo	food_allergy_fruit_feeding_status_case_combined_2y	1	8.7853	0.1243	0.9011	0.115	0.0054	0.064	0.002	6.09524	0.3125	0.118864877181134	61844	50549	50533
food_allergy_score_cum_count_until_4yo	food_allergy_fruit_feeding_status_case_combined_3y	NA	NA	NA	NA	0.1231	0.0055	0.064	-7e-04	6.09524	-0.107692	NA	61844	61581	61563
food_allergy_score_cum_count_until_4yo	food_allergy_milk_feeding_status_case_combined_1yh	0.8626	0.1964	4.392	1.1231e-05	0.3874	0.0056	0.064	0.0113	6.09524	1.82258	0.379704822579677	61844	61540	61522
food_allergy_score_cum_count_until_4yo	food_allergy_milk_feeding_status_case_combined_2y	0.8775	0.149	5.8913	3.8322e-09	0.3664	0.0052	0.064	0.0185	6.09524	2.84615	0.394059222326965	61844	49932	49917
food_allergy_score_cum_count_until_4yo	food_allergy_milk_feeding_status_case_combined_3y	1	0.2821	3.6182	3e-04	0.3139	0.0056	0.064	0.0097	6.09524	1.49231	0.30107830816398	61844	61329	61313
food_allergy_score_cum_count_until_4yo	food_allergy_milk_feeding_status_case_combined_4y	1	0.4619	2.4284	0.0152	0.2801	0.005	0.064	0.0075	6.09524	1.10294	0.265547911804518	61844	61695	61677
food_allergy_score_cum_count_until_4yo	food_allergy_non_peanuts_nuts_feeding_status_case_combined_4y	0.462	0.3316	1.3931	0.1636	0.101	0.0056	0.064	0.0075	6.09524	0.9375	0.104504943408934	61844	59809	55415
food_allergy_score_cum_count_until_4yo	food_allergy_nuts_feeding_status_case_combined_1yh	0.2766	0.133	2.0797	0.0376	0.0767	0.005	0.064	0.0278	6.09524	3.97143	0.0683073265569895	61844	61675	61657
food_allergy_score_cum_count_until_4yo	food_allergy_nuts_feeding_status_case_combined_2y	0.2258	0.1372	1.6455	0.0999	0.0997	0.0052	0.064	0.0206	6.09524	2.98551	0.0957199550941204	61844	61699	61681
food_allergy_score_cum_count_until_4yo	food_allergy_nuts_feeding_status_case_combined_3y	0.2238	0.1296	1.7269	0.0842	0.1241	0.0046	0.064	0.0233	6.09524	2.94937	0.120955710058631	61844	61689	61671
food_allergy_score_cum_count_until_4yo	food_allergy_peanuts_feeding_status_case_combined_4y	0.3668	0.3003	1.2211	0.222	0.1227	0.0057	0.064	0.0073	6.09524	1.01389	0.175572042208326	61844	49042	38141
food_allergy_score_cum_count_until_4yo	food_allergy_sesame_feeding_status_case_combined_1yh	0.4182	0.283	1.4779	0.1394	0.036	0.0048	0.064	0.0083	6.09524	1.22059	0.0274561622539995	61844	61568	61550
food_allergy_score_cum_count_until_4yo	food_allergy_sesame_feeding_status_case_combined_2y	NA	NA	NA	NA	0.0484	0.0053	0.064	-0.0116	6.09524	-2	NA	61844	59228	59211
food_allergy_score_cum_count_until_4yo	food_allergy_sesame_feeding_status_case_combined_3y	0.0233	0.3527	0.0662	0.9472	0.049	0.0052	0.064	0.0033	6.09524	0.540984	0.0506688328365819	61844	61929	61537
food_allergy_score_cum_count_until_4yo	food_allergy_shellfish_feeding_status_case_combined_1yh	0.3763	0.123	3.059	0.0022	0.0853	0.0052	0.064	0.0297	6.09524	4.30435	0.0724880723858621	61844	61610	61592
food_allergy_score_cum_count_until_4yo	food_allergy_shellfish_feeding_status_case_combined_2y	0.5321	0.2064	2.5781	0.0099	0.0941	0.0058	0.064	0.0117	6.09524	1.82812	0.0829037726498553	61844	61622	61604
food_allergy_score_cum_count_until_4yo	food_allergy_shellfish_feeding_status_case_combined_3y	1	2.2301	0.6444	0.5193	0.1038	0.0053	0.064	0.0023	6.09524	0.338235	0.0929852854053445	61844	57915	57899
food_allergy_score_cum_count_until_4yo	food_allergy_shellfish_feeding_status_case_combined_4y	0.2457	0.1323	1.8576	0.0632	0.1179	0.005	0.064	0.0249	6.09524	3.32	0.113693485518009	61844	62078	61686
food_allergy_score_cum_count_until_4yo	food_allergy_soba_feeding_status_case_combined_1yh	0.1052	0.1276	0.8241	0.4099	0.0899	0.0051	0.064	0.0249	6.09524	3.95238	0.0899501893146948	61844	61560	61542
food_allergy_score_cum_count_until_4yo	food_allergy_soba_feeding_status_case_combined_2y	0.1983	0.1663	1.1925	0.2331	0.109	0.0054	0.064	0.0143	6.09524	2.2	0.108860682544806	61844	60142	60125
food_allergy_score_cum_count_until_4yo	food_allergy_soba_feeding_status_case_combined_3y	0.3947	0.3159	1.2494	0.2115	0.1267	0.0054	0.064	0.0059	6.09524	0.819444	0.124133658794797	61844	61192	61174
food_allergy_score_cum_count_until_4yo	food_allergy_soba_feeding_status_case_combined_4y	0.3577	0.2378	1.504	0.1326	0.139	0.0053	0.064	0.0094	6.09524	1.32394	0.136073913210924	61844	61919	61527
food_allergy_score_cum_count_until_4yo	food_allergy_wheat_feeding_status_case_combined_1yh	0.6183	0.2164	2.8571	0.0043	0.2416	0.0052	0.064	0.008	6.09524	1.45455	0.236750010626755	61844	61614	61596
food_allergy_score_cum_count_until_4yo	gastroenteritis_cum_2y	0.0847	0.2053	0.4124	0.6801	0.0059	0.0049	0.064	0.0158	6.09524	2.07895	0.00410345157098677	61844	55716	52222
food_allergy_score_cum_count_until_4yo	hand_foot_and_mouth_disease_cum_2y	NA	NA	NA	NA	0.0166	0.0051	0.064	-6e-04	6.09524	-0.0810811	NA	61844	59091	55375
food_allergy_score_cum_count_until_4yo	hba1c_ngsp_early	-0.088	0.0967	-0.9101	0.3628	-0.0096	0.0054	0.064	0.0558	6.09524	6.2	-0.00589924977657542	61844	71842	59224
food_allergy_score_cum_count_until_4yo	herpangina_cum_2y	-0.2625	0.2397	-1.095	0.2735	0.0176	0.005	0.064	0.0091	6.09524	1.26389	0.0265284791665918	61844	59091	55375
food_allergy_score_cum_count_until_4yo	hsv_infection_cum_2y	1	1.5117	0.8249	0.4094	0.0052	0.005	0.064	0.0026	6.09524	0.472727	-0.0107695494664041	61844	59006	55302
food_allergy_score_cum_count_until_4yo	influenza_viral_infections_cum_4y	0.3145	0.1356	2.3187	0.0204	0.0049	0.0048	0.064	0.0286	6.09524	3.91781	-0.00848797613314458	61844	58487	54963
food_allergy_score_cum_count_until_4yo	intellectual_and_developmental_disability_including_language_delay_cum_4y	NA	NA	NA	NA	NA	NA	0.064	2e-04	6.09524	0.030303	NA	61844	62841	58057
food_allergy_score_cum_count_until_4yo	isacc_modified_current_runny_nose_autumn_2y	0.4107	1.71	0.2402	0.8102	0.0362	0.0048	0.064	0.0014	6.09524	0.237288	0.0388194875770527	61844	79449	61265
food_allergy_score_cum_count_until_4yo	isacc_modified_current_runny_nose_autumn_3y	0.9082	0.8411	1.0798	0.2802	0.0553	0.0055	0.064	0.0039	6.09524	0.590909	0.0717758648760063	61844	40817	33213
food_allergy_score_cum_count_until_4yo	isacc_modified_current_runny_nose_autumn_4y	NA	NA	NA	NA	0.0857	0.0057	0.064	-0.0066	6.09524	-1.06452	NA	61844	40817	33213
food_allergy_score_cum_count_until_4yo	isacc_modified_current_runny_nose_nonpollen_season_2y	NA	NA	NA	NA	NA	NA	0.064	5e-04	6.09524	0.0746269	NA	61844	79449	61265
food_allergy_score_cum_count_until_4yo	isacc_modified_current_runny_nose_nonpollen_season_3y	NA	NA	NA	NA	0.0613	0.0049	0.064	-0.0024	6.09524	-0.393443	NA	61844	40817	33213
food_allergy_score_cum_count_until_4yo	isacc_modified_current_runny_nose_nonpollen_season_4y	NA	NA	NA	NA	NA	NA	0.064	0.001	6.09524	0.149254	NA	61844	59541	59536
food_allergy_score_cum_count_until_4yo	isacc_modified_current_runny_nose_pollen_season_2y	NA	NA	NA	NA	NA	NA	0.064	6e-04	6.09524	0.0983607	NA	61844	79449	61265
food_allergy_score_cum_count_until_4yo	isacc_modified_current_runny_nose_pollen_season_3y	0.7073	0.4762	1.4852	0.1375	0.0766	0.0051	0.064	0.0055	6.09524	0.833333	0.106347664196727	61844	40817	33213
food_allergy_score_cum_count_until_4yo	isacc_modified_current_runny_nose_pollen_season_4y	0.4911	0.2417	2.0317	0.0422	0.0939	0.0052	0.064	0.0103	6.09524	1.43056	0.0861485859642121	61844	59758	59758
food_allergy_score_cum_count_until_4yo	isacc_modified_current_runny_nose_spring_2y	0.4413	0.908	0.486	0.627	0.0423	0.0048	0.064	0.0019	6.09524	0.301587	0.0450373950590238	61844	79449	61265
food_allergy_score_cum_count_until_4yo	isacc_modified_current_runny_nose_spring_3y	0.9161	1.085	0.8443	0.3985	0.0753	0.0052	0.064	0.0027	6.09524	0.428571	0.105425883917889	61844	40824	33218
food_allergy_score_cum_count_until_4yo	isacc_modified_current_runny_nose_spring_4y	0.6193	0.2953	2.0967	0.036	0.0947	0.0052	0.064	0.0091	6.09524	1.28169	0.133231646890163	61844	40817	33213
food_allergy_score_cum_count_until_4yo	isacc_modified_current_runny_nose_summer_2y	NA	NA	NA	NA	0.0404	0.005	0.064	-7e-04	6.09524	-0.118644	NA	61844	79449	61265
food_allergy_score_cum_count_until_4yo	isacc_modified_current_runny_nose_summer_3y	1	2.3884	0.6301	0.5286	0.049	0.0047	0.064	0.0024	6.09524	0.358209	0.0574067635570441	61844	40817	33213
food_allergy_score_cum_count_until_4yo	isacc_modified_current_runny_nose_summer_4y	NA	NA	NA	NA	0.0794	0.005	0.064	-3e-04	6.09524	-0.0379747	NA	61844	40817	33213
food_allergy_score_cum_count_until_4yo	isacc_modified_current_runny_nose_winter_2y	0.3036	0.3458	0.878	0.3799	0.0264	0.0048	0.064	0.0049	6.09524	0.742424	0.0257269442671955	61844	79449	61265
food_allergy_score_cum_count_until_4yo	isacc_modified_current_runny_nose_winter_3y	NA	NA	NA	NA	0.0429	0.0048	0.064	-9e-04	6.09524	-0.160714	NA	61844	40817	33213
food_allergy_score_cum_count_until_4yo	isacc_modified_current_runny_nose_winter_4y	NA	NA	NA	NA	0.0556	0.0054	0.064	-0.0038	6.09524	-0.535211	NA	61844	60244	60244
food_allergy_score_cum_count_until_4yo	kawasaki_disease_cum_4y	NA	NA	NA	NA	-8e-04	0.0051	0.064	-6e-04	6.09524	-0.0967742	NA	61844	59805	55413
food_allergy_score_cum_count_until_4yo	length_of_labor	-0.0025	0.1092	-0.0225	0.982	0.0313	0.0051	0.064	0.0336	6.09524	4.73239	0.0394898282541311	61844	71655	55649
food_allergy_score_cum_count_until_4yo	low_birth_weight	0.0665	0.1059	0.6277	0.5302	-0.0143	0.0052	0.064	0.0312	6.09524	4.8	-0.0210806041020714	61844	71685	55672
food_allergy_score_cum_count_until_4yo	lower_respiratory_tract_infection_cum_2y	0.4002	0.1794	2.2309	0.0257	0.0107	0.0048	0.064	0.0186	6.09524	2.58333	-0.00189034033636106	61844	56035	52508
food_allergy_score_cum_count_until_4yo	m1m_bed_time	NA	NA	NA	NA	NA	NA	0.064	2e-04	6.09524	0.0350877	NA	61844	79705	61787
food_allergy_score_cum_count_until_4yo	m1m_nap_count	-0.1009	0.1153	-0.8748	0.3817	0.0216	0.0047	0.064	0.0286	6.09524	4.4	0.0302673337896815	61844	79705	61787
food_allergy_score_cum_count_until_4yo	m1m_night_wake_up_count	-0.0238	0.1217	-0.1955	0.845	0.0064	0.005	0.064	0.0238	6.09524	3.83871	0.00857967606714691	61844	79705	61787
food_allergy_score_cum_count_until_4yo	m1m_sleep_time_day	-0.2959	0.1084	-2.7292	0.0063	-0.0084	0.0053	0.064	0.0395	6.09524	6.69492	0.0055037093243727	61844	78466	60580
food_allergy_score_cum_count_until_4yo	m1m_sleep_time_night	-0.0629	0.1592	-0.3948	0.693	-0.0073	0.0048	0.064	0.0141	6.09524	2.2381	-0.00677137535858386	61844	78466	60580
food_allergy_score_cum_count_until_4yo	m1m_total_sleep_time	-0.2582	0.132	-1.9566	0.0504	-0.0092	0.0052	0.064	0.028	6.09524	4.66667	0.000349619927653276	61844	78270	60404
food_allergy_score_cum_count_until_4yo	m1m_wake_up_time	-0.0348	0.138	-0.2518	0.8012	0.0012	0.0049	0.064	0.0249	6.09524	3.19231	0.00288143382703168	61844	79705	61787
food_allergy_score_cum_count_until_4yo	mumps_cum_4y	0.2636	0.4086	0.6451	0.5189	0.004	0.0045	0.064	0.0044	6.09524	0.594595	-0.000130493433956185	61844	62765	57990
food_allergy_score_cum_count_until_4yo	mycotic_or_fungal_infection_cum_2y	0.3452	0.3475	0.9934	0.3205	0.0062	0.0057	0.064	0.0053	6.09524	0.929825	0.000436388549811184	61844	58597	55059
food_allergy_score_cum_count_until_4yo	otitis_media_cum_2y	0.1287	0.1455	0.8845	0.3764	0.0037	0.0056	0.064	0.0243	6.09524	3.68182	-0.000971093228918214	61844	56053	52526
food_allergy_score_cum_count_until_4yo	out_of_night_diapers_age_4y	0.2458	0.186	1.3212	0.1864	-0.0028	0.0051	0.064	0.0304	6.09524	2.15603	-0.0157025982944573	61844	39019	33408
food_allergy_score_cum_count_until_4yo	premature_birth	0.0425	0.1867	0.2278	0.8198	-4e-04	0.0049	0.064	0.0091	6.09524	1.56897	-0.00156457726552895	61844	70955	55073
food_allergy_score_cum_count_until_4yo	psychomotor_developmental_delay_cum_4y	NA	NA	NA	NA	0.0097	0.0048	0.064	-0.0018	6.09524	-0.295082	NA	61844	62606	57861
food_allergy_score_cum_count_until_4yo	roseola_infantum_cum_2y	0.1498	0.1859	0.806	0.4202	-0.0164	0.0054	0.064	0.0126	6.09524	2	-0.0235489149572288	61844	56035	52512
food_allergy_score_cum_count_until_4yo	rsv_infection_cum_2y	-0.0035	0.1037	-0.0333	0.9734	0.008	0.0051	0.064	0.0361	6.09524	5.30882	0.00938261993011462	61844	58926	55232
food_allergy_score_cum_count_until_4yo	streptococcus_pyogenes_cum_4y	0.2036	0.2623	0.7764	0.4375	0.021	0.005	0.064	0.0062	6.09524	0.984127	0.0196127313687585	61844	58518	54995
food_allergy_score_cum_count_until_4yo	upper_respiratory_tract_infection_cum_2y	0.1915	0.1491	1.2844	0.199	0.0297	0.0056	0.064	0.018	6.09524	2.64706	0.0279424118715913	61844	56066	52536
food_allergy_score_cum_count_until_4yo	urinary_tract_infections_cum_4y	NA	NA	NA	NA	0.0065	0.0047	0.064	-0.0027	6.09524	-0.442623	NA	61844	58615	55077
food_allergy_score_cum_count_until_4yo	urticaria_cum_4y	0.2303	0.1836	1.2541	0.2098	0.0992	0.0054	0.064	0.0121	6.09524	1.77941	0.107363062881983	61844	58174	54265
food_allergy_score_cum_count_until_4yo	varicella_cum_4y	0.0076	0.3226	0.0235	0.9812	-0.007	0.0052	0.064	0.0045	6.09524	0.642857	-0.00807568542537953	61844	58376	54862
food_allergy_sesame_feeding_status_case_combined_1yh	BMI	0.121	0.1468	0.8242	0.4099	-0.0061	0.0063	0.0083	0.1732	1.22059	19.4607	-0.0118030786773468	69261	163835	0
food_allergy_sesame_feeding_status_case_combined_1yh	adenovirus_infection_cum_2y	0.3522	0.4396	0.8011	0.4231	-0.018	0.0051	0.0083	0.0171	1.22059	2.71429	-0.0224835661259943	61849	61862	61849
food_allergy_sesame_feeding_status_case_combined_1yh	allergic_conjunctivitis_cum_4y	0.8352	0.4553	1.8343	0.0666	0.0049	0.0045	0.0083	0.0162	1.22059	2.28169	-0.00483117412284614	61849	61554	61541
food_allergy_sesame_feeding_status_case_combined_1yh	allergic_conjunctivitis_or_rhinitis_or_hay_fever_cum_4y	0.7488	0.7003	1.0692	0.285	0.0016	0.0049	0.0083	0.0086	1.22059	1.11688	-0.00476143729232194	61849	61478	61465
food_allergy_sesame_feeding_status_case_combined_1yh	allergic_rhinitis_cum_4y	0.4535	0.5445	0.8329	0.4049	0.0047	0.0051	0.0083	0.0126	1.22059	1.55556	0.000151590742045289	61849	59626	59615
food_allergy_sesame_feeding_status_case_combined_1yh	asthma_cum_4y	0.0479	0.2885	0.1658	0.8683	6e-04	0.0052	0.0083	0.0306	1.22059	3.1875	-0.000162751312208157	61849	61100	61087
food_allergy_sesame_feeding_status_case_combined_1yh	atopic_dermatitis_cum_4y	0.5312	0.3093	1.7173	0.0859	8e-04	0.0049	0.0083	0.0633	1.22059	5.86111	-0.0118018419513294	61849	61700	61687
food_allergy_sesame_feeding_status_case_combined_1yh	autistic_spectrum_disorder_and_pddnos_cum_4y	-0.2958	0.5077	-0.5827	0.5601	0.0193	0.0048	0.0083	0.0107	1.22059	1.94545	0.0223446599610965	61849	61589	61576
food_allergy_sesame_feeding_status_case_combined_1yh	bone_fracture_cum_4y	0.5892	1.0337	0.57	0.5687	3e-04	0.0045	0.0083	0.0034	1.22059	0.548387	-0.00284599057289968	61849	61610	61597
food_allergy_sesame_feeding_status_case_combined_1yh	breast_feeding_cessation_1m	1	1.4772	0.9858	0.3242	0.0094	0.0047	0.0083	0.004	1.22059	0.634921	0.00102995980100825	61849	61689	61676
food_allergy_sesame_feeding_status_case_combined_1yh	breast_feeding_cessation_2m	0.4092	0.4101	0.9979	0.3183	0.0189	0.0049	0.0083	0.0142	1.22059	2.18462	0.0147104692733514	61849	62053	61666
food_allergy_sesame_feeding_status_case_combined_1yh	breast_feeding_cessation_3m	0.4356	0.4342	1.0033	0.3157	0.0273	0.005	0.0083	0.0112	1.22059	1.77778	0.0233678021949402	61849	61695	61682
food_allergy_sesame_feeding_status_case_combined_1yh	breast_feeding_cessation_age	-0.4387	0.4145	-1.0585	0.2898	0.0018	0.0049	0.0083	0.018	1.22059	2.14286	0.00726577848269946	61849	62078	61691
food_allergy_sesame_feeding_status_case_combined_1yh	breast_feeding_period_1y	-0.3058	0.3283	-0.9317	0.3515	-0.037	0.0051	0.0083	0.0188	1.22059	2.84848	-0.033845147027951	61849	61192	61179
food_allergy_sesame_feeding_status_case_combined_1yh	c1hy_bed_time	0.4503	0.3584	1.2564	0.209	0.0032	0.0052	0.0083	0.0269	1.22059	3.68493	-0.0031978220726434	61849	56053	52526
food_allergy_sesame_feeding_status_case_combined_1yh	c1hy_nap_count	-0.2507	0.359	-0.6984	0.4849	0.0178	0.0049	0.0083	0.0165	1.22059	2.46269	0.022905731240298	61849	58088	54192
food_allergy_sesame_feeding_status_case_combined_1yh	c1hy_night_wake_up_count	-0.4118	0.2999	-1.3731	0.1697	0.0109	0.005	0.0083	0.0287	1.22059	4.28358	0.0187695952944375	61849	57999	54107
food_allergy_sesame_feeding_status_case_combined_1yh	c1hy_sleep_time_day	-0.1073	0.3172	-0.3382	0.7352	0.0286	0.0049	0.0083	0.0195	1.22059	3.25	0.0334443051913985	61849	58174	54265
food_allergy_sesame_feeding_status_case_combined_1yh	c1hy_sleep_time_night	-0.0326	0.3146	-0.1037	0.9174	-0.0249	0.0052	0.0083	0.0231	1.22059	3.34783	-0.0275114463832783	61849	58136	54235
food_allergy_sesame_feeding_status_case_combined_1yh	c1hy_total_sleep_time	-0.0399	0.4245	-0.094	0.9251	0.0088	0.0052	0.0083	0.01	1.22059	1.5873	0.0101852916163728	61849	58159	54251
food_allergy_sesame_feeding_status_case_combined_1yh	c1hy_wake_up_time	0.414	0.2502	1.6547	0.098	0.0227	0.005	0.0083	0.0699	1.22059	9.07792	0.0161099272399938	61849	56066	52536
food_allergy_sesame_feeding_status_case_combined_1yh	c1y_0170001_1_3	0.4036	0.2611	1.5457	0.1222	0.0127	0.0054	0.0083	0.0501	1.22059	5.16495	0.00588334540825975	61849	59801	55405
food_allergy_sesame_feeding_status_case_combined_1yh	c1y_bed_time	1	0.611	1.6723	0.0945	0.002	0.0054	0.0083	0.0129	1.22059	2.01562	-0.00847755609853045	61849	59032	55325
food_allergy_sesame_feeding_status_case_combined_1yh	c1y_nap_count	-0.2129	0.3767	-0.5651	0.572	-0.002	0.0051	0.0083	0.0192	1.22059	3.04762	0.000511190756958687	61849	59091	55375
food_allergy_sesame_feeding_status_case_combined_1yh	c1y_night_wake_up_count	-0.7438	0.5063	-1.4691	0.1418	0.0234	0.0051	0.0083	0.0191	1.22059	3.03175	0.0353969158426609	61849	59091	55375
food_allergy_sesame_feeding_status_case_combined_1yh	c1y_sleep_time_day	-0.362	0.3815	-0.9487	0.3428	0.0144	0.0049	0.0083	0.0204	1.22059	3.2381	0.0212020566193325	61849	55716	52222
food_allergy_sesame_feeding_status_case_combined_1yh	c1y_sleep_time_night	0.0189	0.2739	0.069	0.945	-0.0336	0.0048	0.0083	0.029	1.22059	4.26471	-0.0386851772704734	61849	56035	52512
food_allergy_sesame_feeding_status_case_combined_1yh	c1y_total_sleep_time	-0.1428	0.2815	-0.5071	0.6121	-0.0102	0.0049	0.0083	0.0279	1.22059	4.5	-0.00943407993843032	61849	56035	52508
food_allergy_sesame_feeding_status_case_combined_1yh	c1y_wake_up_time	0.5213	0.2699	1.9314	0.0534	0.0144	0.0048	0.0083	0.063	1.22059	8.87324	0.00396172381367091	61849	58926	55232
food_allergy_sesame_feeding_status_case_combined_1yh	c3y_bed_time	0.4507	0.3544	1.2717	0.2035	0.0019	0.0052	0.0083	0.0309	1.22059	4.29167	-0.00524245101500573	61849	58518	54995
food_allergy_sesame_feeding_status_case_combined_1yh	c3y_nap_count	0.5233	0.4335	1.2069	0.2275	-0.0067	0.0047	0.0083	0.0206	1.22059	3.12121	-0.014388983697077	61849	58376	54862
food_allergy_sesame_feeding_status_case_combined_1yh	c3y_night_wake_up_count	-0.2449	0.3686	-0.6645	0.5064	0.0034	0.0048	0.0083	0.0214	1.22059	2.77922	0.00708985002322642	61849	58487	54963
food_allergy_sesame_feeding_status_case_combined_1yh	c3y_sleep_time_day	0.3628	0.3826	0.9483	0.343	0.0053	0.005	0.0083	0.0233	1.22059	3.32857	0.000761764335776169	61849	58597	55059
food_allergy_sesame_feeding_status_case_combined_1yh	c3y_sleep_time_night	-0.3313	0.2914	-1.1367	0.2557	-0.0118	0.0047	0.0083	0.0351	1.22059	4.94366	-0.00740642548625307	61849	58615	55077
food_allergy_sesame_feeding_status_case_combined_1yh	c3y_total_sleep_time	0.3722	0.4912	0.7576	0.4487	-0.0088	0.0048	0.0083	0.0118	1.22059	1.84375	-0.0134314110536546	61849	59006	55302
food_allergy_sesame_feeding_status_case_combined_1yh	c3y_wake_up_time	0.2102	0.2176	0.966	0.334	0.022	0.0056	0.0083	0.0777	1.22059	9.03488	0.0191338788646739	61849	62765	57990
food_allergy_sesame_feeding_status_case_combined_1yh	c6m_bed_time	0.4804	0.4345	1.1057	0.2689	4e-04	0.0055	0.0083	0.0177	1.22059	2.85484	-0.00543078089362276	61849	77614	59904
food_allergy_sesame_feeding_status_case_combined_1yh	c6m_nap_count	-0.1219	0.3335	-0.3655	0.7148	-0.027	0.005	0.0083	0.0172	1.22059	3.07143	-0.0279196998629008	61849	62714	57945
food_allergy_sesame_feeding_status_case_combined_1yh	c6m_night_wake_up_count	-0.4165	0.3435	-1.2126	0.2253	0.0039	0.0049	0.0083	0.0195	1.22059	3.36207	0.00994787092572512	61849	77614	59904
food_allergy_sesame_feeding_status_case_combined_1yh	c6m_sleep_time_day	-0.0722	0.3297	-0.2189	0.8267	-0.0063	0.0053	0.0083	0.0205	1.22059	3.53448	-0.00591886159127654	61849	62606	57861
food_allergy_sesame_feeding_status_case_combined_1yh	c6m_sleep_time_night	-0.1037	0.3645	-0.2844	0.7761	-0.0352	0.0052	0.0083	0.0187	1.22059	2.92188	-0.0371508580154256	61849	62274	57578
food_allergy_sesame_feeding_status_case_combined_1yh	c6m_total_sleep_time	-0.2534	0.4295	-0.59	0.5552	-0.0255	0.0055	0.0083	0.0138	1.22059	2.3	-0.0249463038991192	61849	62841	58057
food_allergy_sesame_feeding_status_case_combined_1yh	c6m_wake_up_time	0.0457	0.25	0.1829	0.8549	0.0041	0.0053	0.0083	0.0394	1.22059	5.9697	0.00401178435113218	61849	77614	59904
food_allergy_sesame_feeding_status_case_combined_1yh	childcare_facility_daycare_time_3y	-0.5597	0.7662	-0.7305	0.4651	-0.025	0.0049	0.0083	0.0083	1.22059	0.783019	-0.022983877293474	61849	59809	55415
food_allergy_sesame_feeding_status_case_combined_1yh	childcare_facility_daycare_time_4y	NA	NA	NA	NA	NA	NA	0.0083	5e-04	1.22059	0.0694444	NA	61849	49042	38144
food_allergy_sesame_feeding_status_case_combined_1yh	childcare_facility_starting_age	-0.4204	0.6466	-0.6501	0.5156	0.0496	0.005	0.0083	0.0107	1.22059	0.972727	0.0589957315737985	61849	59733	55344
food_allergy_sesame_feeding_status_case_combined_1yh	constipation_3y	-0.2358	0.32	-0.7368	0.4613	0.0233	0.0055	0.0083	0.028	1.22059	3.94366	0.0299178499664954	61849	50549	50538
food_allergy_sesame_feeding_status_case_combined_1yh	constipation_4y	-0.5739	0.3709	-1.5475	0.1217	0.0333	0.0049	0.0083	0.0332	1.22059	4.61111	0.0438075310350384	61849	61622	61609
food_allergy_sesame_feeding_status_case_combined_1yh	constipation_cum_4y	-0.3848	0.2778	-1.3848	0.1661	0.0306	0.0046	0.0083	0.0485	1.22059	5.98765	0.0398993413574628	61849	60142	60130
food_allergy_sesame_feeding_status_case_combined_1yh	constipation_severity_3y	-0.1897	0.2962	-0.6407	0.5217	0.0195	0.005	0.0083	0.0363	1.22059	4.65385	0.0233660085506373	61849	61560	61547
food_allergy_sesame_feeding_status_case_combined_1yh	constipation_severity_4y	-0.4149	0.3415	-1.215	0.2244	0.0293	0.0051	0.0083	0.0324	1.22059	4.37838	0.036931128942456	61849	61568	61555
food_allergy_sesame_feeding_status_case_combined_1yh	exclusive_breastfeeding_1y	0.16	0.2977	0.5375	0.5909	-0.0427	0.0049	0.0083	0.0262	1.22059	3.9697	-0.0460972521121218	61849	61929	61542
food_allergy_sesame_feeding_status_case_combined_1yh	febrile_convulsion_cum_4y	-0.1748	0.2065	-0.8467	0.3971	4e-04	0.0055	0.0083	0.0888	1.22059	8.07273	0.0054138481178614	61849	61616	61603
food_allergy_sesame_feeding_status_case_combined_1yh	feeding_type_yesterday_breast_feeding_count_1m	-0.323	0.3635	-0.8885	0.3743	-0.0327	0.0052	0.0083	0.0168	1.22059	2.84746	-0.0682345147438961	61849	20259	16259
food_allergy_sesame_feeding_status_case_combined_1yh	feeding_type_yesterday_formula_feeding_count_1m	0.8348	0.9483	0.8803	0.3787	0.0213	0.0051	0.0083	0.0086	1.22059	0.754386	0.0396546988475976	61849	20259	16259
food_allergy_sesame_feeding_status_case_combined_1yh	fever_count_cum_2hy	0.2394	0.2566	0.9329	0.3509	-0.0431	0.0048	0.0083	0.0463	1.22059	5.38372	-0.0492156079215576	61849	61675	61662
food_allergy_sesame_feeding_status_case_combined_1yh	fever_count_cum_2y	0.326	0.2982	1.0931	0.2743	-0.0554	0.0048	0.0083	0.036	1.22059	4.44444	-0.0688366165539358	61849	49932	49922
food_allergy_sesame_feeding_status_case_combined_1yh	fever_over_39c_count_cum_2hy	0.1023	0.2698	0.3794	0.7044	-0.0373	0.0053	0.0083	0.0364	1.22059	4.08989	-0.0431988485056223	61849	52611	52600
food_allergy_sesame_feeding_status_case_combined_1yh	fever_over_39c_count_cum_2y	0.0745	0.2951	0.2524	0.8007	-0.0443	0.0054	0.0083	0.0302	1.22059	3.82278	-0.0517729937977908	61849	49370	49360
food_allergy_sesame_feeding_status_case_combined_1yh	first_vaccination_bcg	-0.1273	0.6863	-0.1855	0.8529	-0.0093	0.005	0.0083	0.0051	1.22059	0.822581	-0.00854227154087018	61849	61699	61686
food_allergy_sesame_feeding_status_case_combined_1yh	first_vaccination_dpt	NA	NA	NA	NA	NA	NA	0.0083	0.0012	1.22059	0.193548	NA	61849	59228	59216
food_allergy_sesame_feeding_status_case_combined_1yh	first_vaccination_haemophilus_b_influenzae	NA	NA	NA	NA	NA	NA	0.0083	8e-04	1.22059	0.135593	NA	61849	61302	61289
food_allergy_sesame_feeding_status_case_combined_1yh	first_vaccination_hbv	0.4223	0.4211	1.0028	0.316	0.0079	0.0049	0.0083	0.015	1.22059	2.63158	0.0034941769775904	61849	57915	57904
food_allergy_sesame_feeding_status_case_combined_1yh	first_vaccination_pneumococcus	NA	NA	NA	NA	0.004	0.0049	0.0083	-0.0025	1.22059	-0.403226	NA	61849	61581	61568
food_allergy_sesame_feeding_status_case_combined_1yh	first_vaccination_polio	NA	NA	NA	NA	-0.0048	0.0046	0.0083	-0.0064	1.22059	-1.12281	NA	61849	61717	61704
food_allergy_sesame_feeding_status_case_combined_1yh	first_vaccination_rotavirus	0.289	0.5552	0.5205	0.6027	0.0329	0.0052	0.0083	0.0073	1.22059	1.17742	0.0310376435354413	61849	61329	61318
food_allergy_sesame_feeding_status_case_combined_1yh	food_allergy_cum_4y	0.2843	0.2974	0.956	0.3391	0.027	0.0049	0.0083	0.0458	1.22059	4.77083	0.0222384044409353	61849	61077	61064
food_allergy_sesame_feeding_status_case_combined_1yh	food_allergy_egg_feeding_status_case_combined_2y	0.1403	0.2651	0.5294	0.5965	0.0468	0.0052	0.0083	0.0343	1.22059	4.34177	0.0454087981944243	61849	61862	61849
food_allergy_sesame_feeding_status_case_combined_1yh	food_allergy_egg_feeding_status_case_combined_3y	0.605	0.467	1.2955	0.1952	0.0458	0.0052	0.0083	0.0219	1.22059	2.60714	0.0394421944627141	61849	58745	58735
food_allergy_sesame_feeding_status_case_combined_1yh	food_allergy_egg_feeding_status_case_combined_4y	1	0.7591	1.5643	0.1178	0.035	0.0047	0.0083	0.0133	1.22059	1.77333	0.0250111904387443	61849	54725	54713
food_allergy_sesame_feeding_status_case_combined_1yh	food_allergy_fish_feeding_status_case_combined_2y	-0.4551	0.973	-0.4677	0.64	0.0401	0.0053	0.0083	0.0034	1.22059	0.53125	0.0430041131290403	61849	61157	61144
food_allergy_sesame_feeding_status_case_combined_1yh	food_allergy_fish_feeding_status_case_combined_3y	NA	NA	NA	NA	0.0353	0.0049	0.0083	-0.0118	1.22059	-2.40816	NA	61849	61862	61849
food_allergy_sesame_feeding_status_case_combined_1yh	food_allergy_fruit_feeding_status_case_combined_2y	1	10.1597	0.1159	0.9077	0.0501	0.0044	0.0083	0.002	1.22059	0.3125	0.0456750040577223	61849	61537	61525
food_allergy_sesame_feeding_status_case_combined_1yh	food_allergy_fruit_feeding_status_case_combined_3y	NA	NA	NA	NA	0.0455	0.0052	0.0083	-7e-04	1.22059	-0.107692	NA	61849	61862	61849
food_allergy_sesame_feeding_status_case_combined_1yh	food_allergy_milk_feeding_status_case_combined_2y	-0.1478	0.3607	-0.4098	0.6819	0.0527	0.005	0.0083	0.0185	1.22059	2.84615	0.0553069989481633	61849	61796	61783
food_allergy_sesame_feeding_status_case_combined_1yh	food_allergy_milk_feeding_status_case_combined_3y	0.5541	0.5403	1.0255	0.3051	0.0632	0.0046	0.0083	0.0097	1.22059	1.49231	0.0587637365048887	61849	61862	61849
food_allergy_sesame_feeding_status_case_combined_1yh	food_allergy_milk_feeding_status_case_combined_4y	0.2334	0.5812	0.4016	0.688	0.0355	0.0045	0.0083	0.0075	1.22059	1.10294	0.0364392236496345	61849	54023	54011
food_allergy_sesame_feeding_status_case_combined_1yh	food_allergy_non_peanuts_nuts_feeding_status_case_combined_4y	0.501	0.6107	0.8205	0.412	0.1535	0.0048	0.0083	0.0075	1.22059	0.9375	0.151041602199148	61849	61633	61620
food_allergy_sesame_feeding_status_case_combined_1yh	food_allergy_nuts_feeding_status_case_combined_1yh	0.6994	0.3171	2.2056	0.0274	0.2481	0.005	0.0083	0.0278	1.22059	3.97143	0.241879734507531	61849	61862	61849
food_allergy_sesame_feeding_status_case_combined_1yh	food_allergy_nuts_feeding_status_case_combined_2y	1	0.5511	2.3	0.0215	0.1937	0.0057	0.0083	0.0206	1.22059	2.98551	0.182178759694272	61849	60361	60348
food_allergy_sesame_feeding_status_case_combined_1yh	food_allergy_nuts_feeding_status_case_combined_3y	0.3721	0.3416	1.0895	0.2759	0.1658	0.0052	0.0083	0.0233	1.22059	2.94937	0.163412053244245	61849	61726	61713
food_allergy_sesame_feeding_status_case_combined_1yh	food_allergy_peanuts_feeding_status_case_combined_4y	0.4593	0.6203	0.7405	0.459	0.1434	0.005	0.0083	0.0073	1.22059	1.01389	0.141036346369682	61849	61779	61766
food_allergy_sesame_feeding_status_case_combined_1yh	food_allergy_sesame_feeding_status_case_combined_2y	NA	NA	NA	NA	0.3366	0.0052	0.0083	-0.0116	1.22059	-2	NA	61849	61757	61744
food_allergy_sesame_feeding_status_case_combined_1yh	food_allergy_sesame_feeding_status_case_combined_3y	1	1.2386	0.8876	0.3748	0.1714	0.0056	0.0083	0.0033	1.22059	0.540984	0.166811365669675	61849	61733	61720
food_allergy_sesame_feeding_status_case_combined_1yh	food_allergy_shellfish_feeding_status_case_combined_2y	0.9017	0.5181	1.7403	0.0818	0.1825	0.005	0.0083	0.0117	1.22059	1.82812	0.19792555778737	61849	49116	49107
food_allergy_sesame_feeding_status_case_combined_1yh	food_allergy_shellfish_feeding_status_case_combined_3y	0.4231	1.201	0.3523	0.7246	0.1403	0.0054	0.0083	0.0023	1.22059	0.338235	0.139204544911053	61849	61862	61849
food_allergy_sesame_feeding_status_case_combined_1yh	food_allergy_shellfish_feeding_status_case_combined_4y	0.8688	0.462	1.8805	0.06	0.0868	0.0053	0.0083	0.0249	1.22059	3.32	0.0817095350383739	61849	54087	54075
food_allergy_sesame_feeding_status_case_combined_1yh	food_allergy_soba_feeding_status_case_combined_2y	0.8586	0.4969	1.7278	0.084	0.1252	0.0052	0.0083	0.0143	1.22059	2.2	0.117335685718191	61849	61714	61701
food_allergy_sesame_feeding_status_case_combined_1yh	food_allergy_soba_feeding_status_case_combined_3y	0.6562	0.7441	0.8819	0.3778	0.1165	0.0052	0.0083	0.0059	1.22059	0.819444	0.11290420432192	61849	61669	61656
food_allergy_sesame_feeding_status_case_combined_1yh	food_allergy_soba_feeding_status_case_combined_4y	0.6089	0.5463	1.1147	0.265	0.1034	0.005	0.0083	0.0094	1.22059	1.32394	0.099088875543856	61849	61648	61635
food_allergy_sesame_feeding_status_case_combined_1yh	gastroenteritis_cum_2y	-0.5675	0.5499	-1.0319	0.3021	-0.026	0.0055	0.0083	0.0158	1.22059	2.07895	-0.0197419591843642	61849	61862	61849
food_allergy_sesame_feeding_status_case_combined_1yh	hand_foot_and_mouth_disease_cum_2y	NA	NA	NA	NA	-0.0346	0.0048	0.0083	-6e-04	1.22059	-0.0810811	NA	61849	61862	61849
food_allergy_sesame_feeding_status_case_combined_1yh	hba1c_ngsp_early	0.0506	0.2009	0.2518	0.8012	-0.0076	0.0047	0.0083	0.0558	1.22059	6.2	-0.0105309122788356	61849	71426	55501
food_allergy_sesame_feeding_status_case_combined_1yh	herpangina_cum_2y	-0.2102	0.5498	-0.3824	0.7022	-0.0162	0.0053	0.0083	0.0091	1.22059	1.26389	-0.0145010567038376	61849	61862	61849
food_allergy_sesame_feeding_status_case_combined_1yh	hsv_infection_cum_2y	-0.3122	1.026	-0.3043	0.7609	-0.0094	0.0049	0.0083	0.0026	1.22059	0.472727	-0.00799428676780845	61849	61862	61849
food_allergy_sesame_feeding_status_case_combined_1yh	influenza_viral_infections_cum_4y	0.5362	0.3946	1.3588	0.1742	-0.0397	0.0054	0.0083	0.0286	1.22059	3.91781	-0.0489227856203864	61849	61700	61687
food_allergy_sesame_feeding_status_case_combined_1yh	intellectual_and_developmental_disability_including_language_delay_cum_4y	NA	NA	NA	NA	NA	NA	0.0083	2e-04	1.22059	0.030303	NA	61849	61614	61601
food_allergy_sesame_feeding_status_case_combined_1yh	isacc_modified_current_runny_nose_autumn_2y	-1	7.6743	-0.283	0.7772	0.0186	0.0051	0.0083	0.0014	1.22059	0.237288	0.0481320203034711	61849	20259	16259
food_allergy_sesame_feeding_status_case_combined_1yh	isacc_modified_current_runny_nose_autumn_3y	1	1.4251	0.8185	0.4131	0.009	0.0048	0.0083	0.0039	1.22059	0.590909	0.00415402979969597	61849	71664	55658
food_allergy_sesame_feeding_status_case_combined_1yh	isacc_modified_current_runny_nose_autumn_4y	NA	NA	NA	NA	0.01	0.0055	0.0083	-0.0066	1.22059	-1.06452	NA	61849	71685	55675
food_allergy_sesame_feeding_status_case_combined_1yh	isacc_modified_current_runny_nose_nonpollen_season_2y	NA	NA	NA	NA	NA	NA	0.0083	5e-04	1.22059	0.0746269	NA	61849	20256	16257
food_allergy_sesame_feeding_status_case_combined_1yh	isacc_modified_current_runny_nose_nonpollen_season_3y	NA	NA	NA	NA	0.0114	0.0046	0.0083	-0.0024	1.22059	-0.393443	NA	61849	70951	55073
food_allergy_sesame_feeding_status_case_combined_1yh	isacc_modified_current_runny_nose_nonpollen_season_4y	NA	NA	NA	NA	NA	NA	0.0083	0.001	1.22059	0.149254	NA	61849	71426	55501
food_allergy_sesame_feeding_status_case_combined_1yh	isacc_modified_current_runny_nose_pollen_season_2y	NA	NA	NA	NA	NA	NA	0.0083	6e-04	1.22059	0.0983607	NA	61849	20259	16259
food_allergy_sesame_feeding_status_case_combined_1yh	isacc_modified_current_runny_nose_pollen_season_3y	-0.385	0.7683	-0.5012	0.6163	0.0167	0.0049	0.0083	0.0055	1.22059	0.833333	0.0227349082341745	61849	71655	55652
food_allergy_sesame_feeding_status_case_combined_1yh	isacc_modified_current_runny_nose_pollen_season_4y	-0.4891	0.5734	-0.8531	0.3936	0.0157	0.005	0.0083	0.0103	1.22059	1.43056	0.0235427541879216	61849	71426	55501
food_allergy_sesame_feeding_status_case_combined_1yh	isacc_modified_current_runny_nose_spring_2y	0.2382	1.2454	0.1912	0.8483	0.013	0.0046	0.0083	0.0019	1.22059	0.301587	0.0274969532752215	61849	20259	16259
food_allergy_sesame_feeding_status_case_combined_1yh	isacc_modified_current_runny_nose_spring_3y	-0.8296	1.4579	-0.5691	0.5693	0.0178	0.0049	0.0083	0.0027	1.22059	0.428571	0.0253554846932517	61849	71680	55672
food_allergy_sesame_feeding_status_case_combined_1yh	isacc_modified_current_runny_nose_spring_4y	-0.3181	0.5821	-0.5465	0.5847	0.0122	0.0051	0.0083	0.0091	1.22059	1.28169	0.017510313766506	61849	71659	55655
food_allergy_sesame_feeding_status_case_combined_1yh	isacc_modified_current_runny_nose_summer_2y	NA	NA	NA	NA	0.0217	0.0052	0.0083	-7e-04	1.22059	-0.118644	NA	61849	20259	16259
food_allergy_sesame_feeding_status_case_combined_1yh	isacc_modified_current_runny_nose_summer_3y	-0.0392	1.0874	-0.0361	0.9712	0.0044	0.0048	0.0083	0.0024	1.22059	0.358209	0.00549587833678777	61849	70976	55093
food_allergy_sesame_feeding_status_case_combined_1yh	isacc_modified_current_runny_nose_summer_4y	NA	NA	NA	NA	0.0027	0.0053	0.0083	-3e-04	1.22059	-0.0379747	NA	61849	70955	55076
food_allergy_sesame_feeding_status_case_combined_1yh	isacc_modified_current_runny_nose_winter_2y	-0.181	0.7227	-0.2504	0.8023	0.0118	0.0044	0.0083	0.0049	1.22059	0.742424	0.0270226461182353	61849	20259	16259
food_allergy_sesame_feeding_status_case_combined_1yh	isacc_modified_current_runny_nose_winter_3y	NA	NA	NA	NA	0.0065	0.005	0.0083	-9e-04	1.22059	-0.160714	NA	61849	70960	55079
food_allergy_sesame_feeding_status_case_combined_1yh	isacc_modified_current_runny_nose_winter_4y	NA	NA	NA	NA	0.0122	0.005	0.0083	-0.0038	1.22059	-0.535211	NA	61849	71426	55501
food_allergy_sesame_feeding_status_case_combined_1yh	kawasaki_disease_cum_4y	NA	NA	NA	NA	0.0032	0.0052	0.0083	-6e-04	1.22059	-0.0967742	NA	61849	61531	61518
food_allergy_sesame_feeding_status_case_combined_1yh	length_of_labor	0.0022	0.2663	0.0083	0.9934	0.0263	0.0051	0.0083	0.0336	1.22059	4.73239	0.0269811687956373	61849	61919	61532
food_allergy_sesame_feeding_status_case_combined_1yh	low_birth_weight	0.1608	0.2717	0.5917	0.554	0.0158	0.0056	0.0083	0.0312	1.22059	4.8	0.0150761488396161	61849	59634	55258
food_allergy_sesame_feeding_status_case_combined_1yh	lower_respiratory_tract_infection_cum_2y	0.2681	0.3772	0.7108	0.4772	-0.0304	0.0047	0.0083	0.0186	1.22059	2.58333	-0.0341947089523936	61849	61862	61849
food_allergy_sesame_feeding_status_case_combined_1yh	m1m_bed_time	NA	NA	NA	NA	NA	NA	0.0083	2e-04	1.22059	0.0350877	NA	61849	20259	16259
food_allergy_sesame_feeding_status_case_combined_1yh	m1m_nap_count	-0.4358	0.3182	-1.3697	0.1708	-0.0236	0.0051	0.0083	0.0286	1.22059	4.4	-0.020923323739624	61849	77736	60050
food_allergy_sesame_feeding_status_case_combined_1yh	m1m_night_wake_up_count	-0.2599	0.3144	-0.8268	0.4084	-0.0159	0.0053	0.0083	0.0238	1.22059	3.83871	-0.0314693163242814	61849	20259	16259
food_allergy_sesame_feeding_status_case_combined_1yh	m1m_sleep_time_day	-0.4287	0.2732	-1.5694	0.1166	-0.0155	0.0049	0.0083	0.0395	1.22059	6.69492	-0.0104150987628243	61849	77614	59904
food_allergy_sesame_feeding_status_case_combined_1yh	m1m_sleep_time_night	-0.1051	0.3763	-0.2794	0.78	-0.0384	0.0053	0.0083	0.0141	1.22059	2.2381	-0.0468782285965867	61849	69375	52966
food_allergy_sesame_feeding_status_case_combined_1yh	m1m_total_sleep_time	-0.4158	0.3044	-1.3657	0.172	-0.0331	0.005	0.0083	0.028	1.22059	4.66667	-0.0325366409535878	61849	77614	59904
food_allergy_sesame_feeding_status_case_combined_1yh	m1m_wake_up_time	-0.3599	0.3775	-0.9535	0.3404	0.0019	0.0049	0.0083	0.0249	1.22059	3.19231	0.00946794966424482	61849	20259	16259
food_allergy_sesame_feeding_status_case_combined_1yh	mumps_cum_4y	-0.8797	1.1761	-0.748	0.4545	-0.0114	0.0045	0.0083	0.0044	1.22059	0.594595	-0.00615390471896253	61849	61540	61527
food_allergy_sesame_feeding_status_case_combined_1yh	mycotic_or_fungal_infection_cum_2y	-1	1.0047	-1.0825	0.279	-0.0171	0.0046	0.0083	0.0053	1.22059	0.929825	-0.00995600675947905	61849	61862	61849
food_allergy_sesame_feeding_status_case_combined_1yh	otitis_media_cum_2y	0.2267	0.3456	0.6558	0.512	-0.0447	0.0051	0.0083	0.0243	1.22059	3.68182	-0.0487199567733669	61849	61862	61849
food_allergy_sesame_feeding_status_case_combined_1yh	out_of_night_diapers_age_4y	0.1214	0.4404	0.2756	0.7828	0.0269	0.0051	0.0083	0.0304	1.22059	2.15603	0.0308852623692168	61849	71426	55501
food_allergy_sesame_feeding_status_case_combined_1yh	premature_birth	0.44	0.5214	0.8438	0.3988	0.0075	0.005	0.0083	0.0091	1.22059	1.56897	0.00444633978849222	61849	59805	55413
food_allergy_sesame_feeding_status_case_combined_1yh	psychomotor_developmental_delay_cum_4y	NA	NA	NA	NA	0.0268	0.0045	0.0083	-0.0018	1.22059	-0.295082	NA	61849	61048	61036
food_allergy_sesame_feeding_status_case_combined_1yh	roseola_infantum_cum_2y	0.2382	0.4818	0.4945	0.621	-0.0526	0.0054	0.0083	0.0126	1.22059	2	-0.0556228535584361	61849	61862	61849
food_allergy_sesame_feeding_status_case_combined_1yh	rsv_infection_cum_2y	0.3389	0.2904	1.167	0.2432	-0.0295	0.0048	0.0083	0.0361	1.22059	5.30882	-0.036176082770084	61849	61862	61849
food_allergy_sesame_feeding_status_case_combined_1yh	streptococcus_pyogenes_cum_4y	0.7773	0.7995	0.9723	0.3309	-0.0216	0.0054	0.0083	0.0062	1.22059	0.984127	-0.0273947460424657	61849	61760	61747
food_allergy_sesame_feeding_status_case_combined_1yh	upper_respiratory_tract_infection_cum_2y	-0.0495	0.3574	-0.1386	0.8898	-0.0308	0.0049	0.0083	0.018	1.22059	2.64706	-0.030600969195246	61849	61862	61849
food_allergy_sesame_feeding_status_case_combined_1yh	urinary_tract_infections_cum_4y	NA	NA	NA	NA	0.0136	0.0055	0.0083	-0.0027	1.22059	-0.442623	NA	61849	61862	61849
food_allergy_sesame_feeding_status_case_combined_1yh	urticaria_cum_4y	-0.436	0.4694	-0.9288	0.353	-0.0069	0.0045	0.0083	0.0121	1.22059	1.77941	-0.00256722500755965	61849	61689	61676
food_allergy_sesame_feeding_status_case_combined_1yh	varicella_cum_4y	-0.4308	0.8246	-0.5225	0.6013	-0.0198	0.005	0.0083	0.0045	1.22059	0.642857	-0.0173529628087144	61849	61411	61398
food_allergy_sesame_feeding_status_case_combined_2y	BMI	NA	NA	NA	NA	0.001	0.0065	-0.0116	0.1732	-2	19.4607	NA	67682	163835	0
food_allergy_sesame_feeding_status_case_combined_2y	adenovirus_infection_cum_2y	NA	NA	NA	NA	-0.0121	0.0049	-0.0116	0.0171	-2	2.71429	NA	69258	60307	58257
food_allergy_sesame_feeding_status_case_combined_2y	allergic_conjunctivitis_cum_4y	NA	NA	NA	NA	0.0123	0.0047	-0.0116	0.0162	-2	2.28169	NA	69258	61862	59711
food_allergy_sesame_feeding_status_case_combined_2y	allergic_conjunctivitis_or_rhinitis_or_hay_fever_cum_4y	NA	NA	NA	NA	0.0087	0.0049	-0.0116	0.0086	-2	1.11688	NA	69258	61862	59711
food_allergy_sesame_feeding_status_case_combined_2y	allergic_rhinitis_cum_4y	NA	NA	NA	NA	0.0041	0.0047	-0.0116	0.0126	-2	1.55556	NA	69258	61862	59711
food_allergy_sesame_feeding_status_case_combined_2y	asthma_cum_4y	NA	NA	NA	NA	0.0092	0.0048	-0.0116	0.0306	-2	3.1875	NA	69258	61862	59711
food_allergy_sesame_feeding_status_case_combined_2y	atopic_dermatitis_cum_4y	NA	NA	NA	NA	0.0131	0.0053	-0.0116	0.0633	-2	5.86111	NA	69258	61862	59711
food_allergy_sesame_feeding_status_case_combined_2y	autistic_spectrum_disorder_and_pddnos_cum_4y	NA	NA	NA	NA	0.0224	0.0045	-0.0116	0.0107	-2	1.94545	NA	69258	61796	59653
food_allergy_sesame_feeding_status_case_combined_2y	bone_fracture_cum_4y	NA	NA	NA	NA	-0.0014	0.0044	-0.0116	0.0034	-2	0.548387	NA	69258	61157	59036
food_allergy_sesame_feeding_status_case_combined_2y	breast_feeding_cessation_1m	NA	NA	NA	NA	0.0139	0.0051	-0.0116	0.004	-2	0.634921	NA	69258	61633	59501
food_allergy_sesame_feeding_status_case_combined_2y	breast_feeding_cessation_2m	NA	NA	NA	NA	0.0195	0.005	-0.0116	0.0142	-2	2.18462	NA	69258	61531	59399
food_allergy_sesame_feeding_status_case_combined_2y	breast_feeding_cessation_3m	NA	NA	NA	NA	0.0265	0.0054	-0.0116	0.0112	-2	1.77778	NA	69258	61616	59486
food_allergy_sesame_feeding_status_case_combined_2y	breast_feeding_cessation_age	NA	NA	NA	NA	-0.008	0.0047	-0.0116	0.018	-2	2.14286	NA	69258	61100	58986
food_allergy_sesame_feeding_status_case_combined_2y	breast_feeding_period_1y	NA	NA	NA	NA	-0.0347	0.0048	-0.0116	0.0188	-2	2.84848	NA	69258	61648	59511
food_allergy_sesame_feeding_status_case_combined_2y	c1hy_bed_time	NA	NA	NA	NA	-0.0039	0.0052	-0.0116	0.0269	-2	3.68493	NA	69258	61862	59711
food_allergy_sesame_feeding_status_case_combined_2y	c1hy_nap_count	NA	NA	NA	NA	0.0112	0.0048	-0.0116	0.0165	-2	2.46269	NA	69258	61862	59711
food_allergy_sesame_feeding_status_case_combined_2y	c1hy_night_wake_up_count	NA	NA	NA	NA	0.0068	0.0052	-0.0116	0.0287	-2	4.28358	NA	69258	61862	59711
food_allergy_sesame_feeding_status_case_combined_2y	c1hy_sleep_time_day	NA	NA	NA	NA	0.0346	0.0052	-0.0116	0.0195	-2	3.25	NA	69258	61862	59711
food_allergy_sesame_feeding_status_case_combined_2y	c1hy_sleep_time_night	NA	NA	NA	NA	-0.0212	0.0052	-0.0116	0.0231	-2	3.34783	NA	69258	61862	59711
food_allergy_sesame_feeding_status_case_combined_2y	c1hy_total_sleep_time	NA	NA	NA	NA	0.0154	0.0052	-0.0116	0.01	-2	1.5873	NA	69258	61862	59711
food_allergy_sesame_feeding_status_case_combined_2y	c1hy_wake_up_time	NA	NA	NA	NA	0.0219	0.0052	-0.0116	0.0699	-2	9.07792	NA	69258	61862	59711
food_allergy_sesame_feeding_status_case_combined_2y	c1y_0170001_1_3	NA	NA	NA	NA	0.0191	0.0051	-0.0116	0.0501	-2	5.16495	NA	69258	59626	57585
food_allergy_sesame_feeding_status_case_combined_2y	c1y_bed_time	NA	NA	NA	NA	-0.002	0.0051	-0.0116	0.0129	-2	2.01562	NA	69258	61700	59559
food_allergy_sesame_feeding_status_case_combined_2y	c1y_nap_count	NA	NA	NA	NA	-0.022	0.0052	-0.0116	0.0192	-2	3.04762	NA	69258	61862	59711
food_allergy_sesame_feeding_status_case_combined_2y	c1y_night_wake_up_count	NA	NA	NA	NA	0.0011	0.0052	-0.0116	0.0191	-2	3.03175	NA	69258	61411	59287
food_allergy_sesame_feeding_status_case_combined_2y	c1y_sleep_time_day	NA	NA	NA	NA	0.0101	0.0049	-0.0116	0.0204	-2	3.2381	NA	69258	61862	59711
food_allergy_sesame_feeding_status_case_combined_2y	c1y_sleep_time_night	NA	NA	NA	NA	-0.0255	0.0052	-0.0116	0.029	-2	4.26471	NA	69258	61862	59711
food_allergy_sesame_feeding_status_case_combined_2y	c1y_total_sleep_time	NA	NA	NA	NA	-0.0114	0.0048	-0.0116	0.0279	-2	4.5	NA	69258	61862	59711
food_allergy_sesame_feeding_status_case_combined_2y	c1y_wake_up_time	NA	NA	NA	NA	0.0192	0.005	-0.0116	0.063	-2	8.87324	NA	69258	61760	59618
food_allergy_sesame_feeding_status_case_combined_2y	c3y_bed_time	NA	NA	NA	NA	0.0081	0.0053	-0.0116	0.0309	-2	4.29167	NA	69258	61560	59435
food_allergy_sesame_feeding_status_case_combined_2y	c3y_nap_count	NA	NA	NA	NA	-0.0132	0.0049	-0.0116	0.0206	-2	3.12121	NA	69258	61589	59458
food_allergy_sesame_feeding_status_case_combined_2y	c3y_night_wake_up_count	NA	NA	NA	NA	-0.0079	0.0044	-0.0116	0.0214	-2	2.77922	NA	69258	61610	59482
food_allergy_sesame_feeding_status_case_combined_2y	c3y_sleep_time_day	NA	NA	NA	NA	0.0114	0.0047	-0.0116	0.0233	-2	3.32857	NA	69258	61614	59484
food_allergy_sesame_feeding_status_case_combined_2y	c3y_sleep_time_night	NA	NA	NA	NA	-0.0196	0.0048	-0.0116	0.0351	-2	4.94366	NA	69258	61048	58949
food_allergy_sesame_feeding_status_case_combined_2y	c3y_total_sleep_time	NA	NA	NA	NA	-0.0058	0.0046	-0.0116	0.0118	-2	1.84375	NA	69258	61540	59411
food_allergy_sesame_feeding_status_case_combined_2y	c3y_wake_up_time	NA	NA	NA	NA	0.0339	0.0047	-0.0116	0.0777	-2	9.03488	NA	69258	61568	59441
food_allergy_sesame_feeding_status_case_combined_2y	c6m_bed_time	NA	NA	NA	NA	-0.0052	0.0051	-0.0116	0.0177	-2	2.85484	NA	69258	61622	59494
food_allergy_sesame_feeding_status_case_combined_2y	c6m_nap_count	NA	NA	NA	NA	-0.0223	0.0047	-0.0116	0.0172	-2	3.07143	NA	69258	49370	47632
food_allergy_sesame_feeding_status_case_combined_2y	c6m_night_wake_up_count	NA	NA	NA	NA	-0.003	0.005	-0.0116	0.0195	-2	3.36207	NA	69258	50549	48769
food_allergy_sesame_feeding_status_case_combined_2y	c6m_sleep_time_day	NA	NA	NA	NA	0.0031	0.0049	-0.0116	0.0205	-2	3.53448	NA	69258	52611	50756
food_allergy_sesame_feeding_status_case_combined_2y	c6m_sleep_time_night	NA	NA	NA	NA	-0.0263	0.005	-0.0116	0.0187	-2	2.92188	NA	69258	49932	48183
food_allergy_sesame_feeding_status_case_combined_2y	c6m_total_sleep_time	NA	NA	NA	NA	-0.0138	0.0052	-0.0116	0.0138	-2	2.3	NA	69258	61675	59540
food_allergy_sesame_feeding_status_case_combined_2y	c6m_wake_up_time	NA	NA	NA	NA	0.0039	0.0047	-0.0116	0.0394	-2	5.9697	NA	69258	60142	58077
food_allergy_sesame_feeding_status_case_combined_2y	childcare_facility_daycare_time_3y	NA	NA	NA	NA	-0.0245	0.0047	-0.0116	0.0083	-2	0.783019	NA	69258	61689	59556
food_allergy_sesame_feeding_status_case_combined_2y	childcare_facility_daycare_time_4y	NA	NA	NA	NA	-0.0195	0.0052	-0.0116	5e-04	-2	0.0694444	NA	69258	61700	59561
food_allergy_sesame_feeding_status_case_combined_2y	childcare_facility_starting_age	NA	NA	NA	NA	0.0249	0.0052	-0.0116	0.0107	-2	0.972727	NA	69258	61862	59711
food_allergy_sesame_feeding_status_case_combined_2y	constipation_3y	NA	NA	NA	NA	0.0158	0.0052	-0.0116	0.028	-2	3.94366	NA	69258	61862	59711
food_allergy_sesame_feeding_status_case_combined_2y	constipation_4y	NA	NA	NA	NA	0.0356	0.0049	-0.0116	0.0332	-2	4.61111	NA	69258	61862	59711
food_allergy_sesame_feeding_status_case_combined_2y	constipation_cum_4y	NA	NA	NA	NA	0.0272	0.0051	-0.0116	0.0485	-2	5.98765	NA	69258	61862	59711
food_allergy_sesame_feeding_status_case_combined_2y	constipation_severity_3y	NA	NA	NA	NA	0.0157	0.0049	-0.0116	0.0363	-2	4.65385	NA	69258	61537	59402
food_allergy_sesame_feeding_status_case_combined_2y	constipation_severity_4y	NA	NA	NA	NA	0.0334	0.0044	-0.0116	0.0324	-2	4.37838	NA	69258	49116	47419
food_allergy_sesame_feeding_status_case_combined_2y	exclusive_breastfeeding_1y	NA	NA	NA	NA	-0.0234	0.005	-0.0116	0.0262	-2	3.9697	NA	69258	61779	59640
food_allergy_sesame_feeding_status_case_combined_2y	febrile_convulsion_cum_4y	NA	NA	NA	NA	0.0017	0.005	-0.0116	0.0888	-2	8.07273	NA	69258	61862	59711
food_allergy_sesame_feeding_status_case_combined_2y	feeding_type_yesterday_breast_feeding_count_1m	NA	NA	NA	NA	-0.0227	0.005	-0.0116	0.0168	-2	2.84746	NA	69258	61192	59087
food_allergy_sesame_feeding_status_case_combined_2y	feeding_type_yesterday_formula_feeding_count_1m	NA	NA	NA	NA	0.0243	0.005	-0.0116	0.0086	-2	0.754386	NA	69258	61929	59426
food_allergy_sesame_feeding_status_case_combined_2y	fever_count_cum_2hy	NA	NA	NA	NA	-0.0313	0.0053	-0.0116	0.0463	-2	5.38372	NA	69258	61714	59575
food_allergy_sesame_feeding_status_case_combined_2y	fever_count_cum_2y	NA	NA	NA	NA	-0.0355	0.0053	-0.0116	0.036	-2	4.44444	NA	69258	60361	58262
food_allergy_sesame_feeding_status_case_combined_2y	fever_over_39c_count_cum_2hy	NA	NA	NA	NA	-0.0254	0.0052	-0.0116	0.0364	-2	4.08989	NA	69258	61757	59616
food_allergy_sesame_feeding_status_case_combined_2y	fever_over_39c_count_cum_2y	NA	NA	NA	NA	-0.0288	0.0051	-0.0116	0.0302	-2	3.82278	NA	69258	58745	56767
food_allergy_sesame_feeding_status_case_combined_2y	first_vaccination_bcg	NA	NA	NA	NA	0.0037	0.0049	-0.0116	0.0051	-2	0.822581	NA	69258	61669	59534
food_allergy_sesame_feeding_status_case_combined_2y	first_vaccination_dpt	NA	NA	NA	NA	0.0055	0.005	-0.0116	0.0012	-2	0.193548	NA	69258	61862	59711
food_allergy_sesame_feeding_status_case_combined_2y	first_vaccination_haemophilus_b_influenzae	NA	NA	NA	NA	-0.0011	0.0051	-0.0116	8e-04	-2	0.135593	NA	69258	54725	52830
food_allergy_sesame_feeding_status_case_combined_2y	first_vaccination_hbv	NA	NA	NA	NA	-0.0026	0.0053	-0.0116	0.015	-2	2.63158	NA	69258	54087	52222
food_allergy_sesame_feeding_status_case_combined_2y	first_vaccination_pneumococcus	NA	NA	NA	NA	-0.0021	0.0046	-0.0116	-0.0025	-2	-0.403226	NA	69258	54023	52169
food_allergy_sesame_feeding_status_case_combined_2y	first_vaccination_polio	NA	NA	NA	NA	0.0054	0.0048	-0.0116	-0.0064	-2	-1.12281	NA	69258	61733	59592
food_allergy_sesame_feeding_status_case_combined_2y	first_vaccination_rotavirus	NA	NA	NA	NA	0.0155	0.0052	-0.0116	0.0073	-2	1.17742	NA	69258	61726	59587
food_allergy_sesame_feeding_status_case_combined_2y	food_allergy_cum_4y	NA	NA	NA	NA	0.0383	0.0048	-0.0116	0.0458	-2	4.77083	NA	69258	61862	59711
food_allergy_sesame_feeding_status_case_combined_2y	food_allergy_egg_feeding_status_case_combined_3y	NA	NA	NA	NA	0.0547	0.0052	-0.0116	0.0219	-2	2.60714	NA	69258	63210	60981
food_allergy_sesame_feeding_status_case_combined_2y	food_allergy_egg_feeding_status_case_combined_4y	NA	NA	NA	NA	0.0509	0.0048	-0.0116	0.0133	-2	1.77333	NA	69258	63210	60981
food_allergy_sesame_feeding_status_case_combined_2y	food_allergy_fish_feeding_status_case_combined_3y	NA	NA	NA	NA	0.0486	0.0044	-0.0116	-0.0118	-2	-2.40816	NA	69258	63210	60981
food_allergy_sesame_feeding_status_case_combined_2y	food_allergy_fruit_feeding_status_case_combined_3y	NA	NA	NA	NA	0.0653	0.0049	-0.0116	-7e-04	-2	-0.107692	NA	69258	63210	60981
food_allergy_sesame_feeding_status_case_combined_2y	food_allergy_milk_feeding_status_case_combined_3y	NA	NA	NA	NA	0.0744	0.0049	-0.0116	0.0097	-2	1.49231	NA	69258	54427	52603
food_allergy_sesame_feeding_status_case_combined_2y	food_allergy_milk_feeding_status_case_combined_4y	NA	NA	NA	NA	0.0524	0.0047	-0.0116	0.0075	-2	1.10294	NA	69258	63210	60981
food_allergy_sesame_feeding_status_case_combined_2y	food_allergy_non_peanuts_nuts_feeding_status_case_combined_4y	NA	NA	NA	NA	0.1535	0.005	-0.0116	0.0075	-2	0.9375	NA	69258	59247	57275
food_allergy_sesame_feeding_status_case_combined_2y	food_allergy_nuts_feeding_status_case_combined_2y	NA	NA	NA	NA	0.2154	0.0049	-0.0116	0.0206	-2	2.98551	NA	69258	63210	60981
food_allergy_sesame_feeding_status_case_combined_2y	food_allergy_nuts_feeding_status_case_combined_3y	NA	NA	NA	NA	0.1635	0.005	-0.0116	0.0233	-2	2.94937	NA	69258	63210	60981
food_allergy_sesame_feeding_status_case_combined_2y	food_allergy_peanuts_feeding_status_case_combined_4y	NA	NA	NA	NA	0.1495	0.0051	-0.0116	0.0073	-2	1.01389	NA	69258	61862	59711
food_allergy_sesame_feeding_status_case_combined_2y	food_allergy_sesame_feeding_status_case_combined_3y	NA	NA	NA	NA	0.2735	0.0049	-0.0116	0.0033	-2	0.540984	NA	69258	63210	60981
food_allergy_sesame_feeding_status_case_combined_2y	food_allergy_shellfish_feeding_status_case_combined_3y	NA	NA	NA	NA	0.1454	0.0056	-0.0116	0.0023	-2	0.338235	NA	69258	63210	60981
food_allergy_sesame_feeding_status_case_combined_2y	food_allergy_shellfish_feeding_status_case_combined_4y	NA	NA	NA	NA	0.1164	0.0047	-0.0116	0.0249	-2	3.32	NA	69258	61862	59711
food_allergy_sesame_feeding_status_case_combined_2y	food_allergy_soba_feeding_status_case_combined_3y	NA	NA	NA	NA	0.1064	0.0052	-0.0116	0.0059	-2	0.819444	NA	69258	63210	60981
food_allergy_sesame_feeding_status_case_combined_2y	food_allergy_soba_feeding_status_case_combined_4y	NA	NA	NA	NA	0.1072	0.0048	-0.0116	0.0094	-2	1.32394	NA	69258	61862	59711
food_allergy_sesame_feeding_status_case_combined_2y	gastroenteritis_cum_2y	NA	NA	NA	NA	-0.0182	0.0054	-0.0116	0.0158	-2	2.07895	NA	69258	61862	59711
food_allergy_sesame_feeding_status_case_combined_2y	hand_foot_and_mouth_disease_cum_2y	NA	NA	NA	NA	-0.0231	0.0048	-0.0116	-6e-04	-2	-0.0810811	NA	69258	61862	59711
food_allergy_sesame_feeding_status_case_combined_2y	hba1c_ngsp_early	NA	NA	NA	NA	-0.0064	0.0055	-0.0116	0.0558	-2	6.2	NA	69258	56035	55429
food_allergy_sesame_feeding_status_case_combined_2y	herpangina_cum_2y	NA	NA	NA	NA	-0.0191	0.0045	-0.0116	0.0091	-2	1.26389	NA	69258	61862	59711
food_allergy_sesame_feeding_status_case_combined_2y	hsv_infection_cum_2y	NA	NA	NA	NA	-0.003	0.0048	-0.0116	0.0026	-2	0.472727	NA	69258	61299	59219
food_allergy_sesame_feeding_status_case_combined_2y	influenza_viral_infections_cum_4y	NA	NA	NA	NA	-0.0321	0.0049	-0.0116	0.0286	-2	3.91781	NA	69258	61213	59151
food_allergy_sesame_feeding_status_case_combined_2y	intellectual_and_developmental_disability_including_language_delay_cum_4y	NA	NA	NA	NA	0.035	0.0049	-0.0116	2e-04	-2	0.030303	NA	69258	61862	59711
food_allergy_sesame_feeding_status_case_combined_2y	isacc_modified_current_runny_nose_autumn_2y	NA	NA	NA	NA	0.013	0.0057	-0.0116	0.0014	-2	0.237288	NA	69258	61695	59560
food_allergy_sesame_feeding_status_case_combined_2y	isacc_modified_current_runny_nose_autumn_3y	NA	NA	NA	NA	0.0106	0.0052	-0.0116	0.0039	-2	0.590909	NA	69258	59634	57880
food_allergy_sesame_feeding_status_case_combined_2y	isacc_modified_current_runny_nose_autumn_4y	NA	NA	NA	NA	0.0168	0.0049	-0.0116	-0.0066	-2	-1.06452	NA	69258	58088	56656
food_allergy_sesame_feeding_status_case_combined_2y	isacc_modified_current_runny_nose_nonpollen_season_2y	NA	NA	NA	NA	0.0216	0.0053	-0.0116	5e-04	-2	0.0746269	NA	69258	49042	42738
food_allergy_sesame_feeding_status_case_combined_2y	isacc_modified_current_runny_nose_nonpollen_season_3y	NA	NA	NA	NA	0.0151	0.0049	-0.0116	-0.0024	-2	-0.393443	NA	69258	58159	56723
food_allergy_sesame_feeding_status_case_combined_2y	isacc_modified_current_runny_nose_nonpollen_season_4y	NA	NA	NA	NA	0.0187	0.0044	-0.0116	0.001	-2	0.149254	NA	69258	56066	55461
food_allergy_sesame_feeding_status_case_combined_2y	isacc_modified_current_runny_nose_pollen_season_2y	NA	NA	NA	NA	0.0151	0.0049	-0.0116	6e-04	-2	0.0983607	NA	69258	61919	59419
food_allergy_sesame_feeding_status_case_combined_2y	isacc_modified_current_runny_nose_pollen_season_3y	NA	NA	NA	NA	0.0171	0.0052	-0.0116	0.0055	-2	0.833333	NA	69258	59733	57979
food_allergy_sesame_feeding_status_case_combined_2y	isacc_modified_current_runny_nose_pollen_season_4y	NA	NA	NA	NA	0.0101	0.0047	-0.0116	0.0103	-2	1.43056	NA	69258	56053	55448
food_allergy_sesame_feeding_status_case_combined_2y	isacc_modified_current_runny_nose_spring_2y	NA	NA	NA	NA	0.0127	0.0048	-0.0116	0.0019	-2	0.301587	NA	69258	61689	59551
food_allergy_sesame_feeding_status_case_combined_2y	isacc_modified_current_runny_nose_spring_3y	NA	NA	NA	NA	0.0142	0.0054	-0.0116	0.0027	-2	0.428571	NA	69258	59809	58051
food_allergy_sesame_feeding_status_case_combined_2y	isacc_modified_current_runny_nose_spring_4y	NA	NA	NA	NA	0.0036	0.0048	-0.0116	0.0091	-2	1.28169	NA	69258	58174	56738
food_allergy_sesame_feeding_status_case_combined_2y	isacc_modified_current_runny_nose_summer_2y	NA	NA	NA	NA	0.0194	0.0052	-0.0116	-7e-04	-2	-0.118644	NA	69258	62053	59547
food_allergy_sesame_feeding_status_case_combined_2y	isacc_modified_current_runny_nose_summer_3y	NA	NA	NA	NA	0.0061	0.005	-0.0116	0.0024	-2	0.358209	NA	69258	59805	58050
food_allergy_sesame_feeding_status_case_combined_2y	isacc_modified_current_runny_nose_summer_4y	NA	NA	NA	NA	-0.0064	0.0047	-0.0116	-3e-04	-2	-0.0379747	NA	69258	58136	56703
food_allergy_sesame_feeding_status_case_combined_2y	isacc_modified_current_runny_nose_winter_2y	NA	NA	NA	NA	0.0163	0.0051	-0.0116	0.0049	-2	0.742424	NA	69258	62078	59568
food_allergy_sesame_feeding_status_case_combined_2y	isacc_modified_current_runny_nose_winter_3y	NA	NA	NA	NA	0.0173	0.0045	-0.0116	-9e-04	-2	-0.160714	NA	69258	59801	58044
food_allergy_sesame_feeding_status_case_combined_2y	isacc_modified_current_runny_nose_winter_4y	NA	NA	NA	NA	0.0164	0.0044	-0.0116	-0.0038	-2	-0.535211	NA	69258	57999	56571
food_allergy_sesame_feeding_status_case_combined_2y	kawasaki_disease_cum_4y	NA	NA	NA	NA	0.0107	0.0046	-0.0116	-6e-04	-2	-0.0967742	NA	69258	61862	59711
food_allergy_sesame_feeding_status_case_combined_2y	length_of_labor	NA	NA	NA	NA	0.0207	0.005	-0.0116	0.0336	-2	4.73239	NA	69258	61077	58967
food_allergy_sesame_feeding_status_case_combined_2y	low_birth_weight	NA	NA	NA	NA	0.0077	0.006	-0.0116	0.0312	-2	4.8	NA	69258	61554	59427
food_allergy_sesame_feeding_status_case_combined_2y	lower_respiratory_tract_infection_cum_2y	NA	NA	NA	NA	-0.0185	0.0047	-0.0116	0.0186	-2	2.58333	NA	69258	61862	59711
food_allergy_sesame_feeding_status_case_combined_2y	m1m_bed_time	NA	NA	NA	NA	-0.011	0.0048	-0.0116	2e-04	-2	0.0350877	NA	69258	61581	59443
food_allergy_sesame_feeding_status_case_combined_2y	m1m_nap_count	NA	NA	NA	NA	-0.0287	0.0051	-0.0116	0.0286	-2	4.4	NA	69258	61329	59215
food_allergy_sesame_feeding_status_case_combined_2y	m1m_night_wake_up_count	NA	NA	NA	NA	-0.0172	0.0052	-0.0116	0.0238	-2	3.83871	NA	69258	61302	59198
food_allergy_sesame_feeding_status_case_combined_2y	m1m_sleep_time_day	NA	NA	NA	NA	-0.0056	0.0052	-0.0116	0.0395	-2	6.69492	NA	69258	61699	59562
food_allergy_sesame_feeding_status_case_combined_2y	m1m_sleep_time_night	NA	NA	NA	NA	-0.0247	0.0049	-0.0116	0.0141	-2	2.2381	NA	69258	61717	59576
food_allergy_sesame_feeding_status_case_combined_2y	m1m_total_sleep_time	NA	NA	NA	NA	-0.0191	0.005	-0.0116	0.028	-2	4.66667	NA	69258	59228	57222
food_allergy_sesame_feeding_status_case_combined_2y	m1m_wake_up_time	NA	NA	NA	NA	-0.0014	0.0048	-0.0116	0.0249	-2	3.19231	NA	69258	57915	55973
food_allergy_sesame_feeding_status_case_combined_2y	mumps_cum_4y	NA	NA	NA	NA	-0.0131	0.0046	-0.0116	0.0044	-2	0.594595	NA	69258	61062	58966
food_allergy_sesame_feeding_status_case_combined_2y	mycotic_or_fungal_infection_cum_2y	NA	NA	NA	NA	-0.0142	0.0052	-0.0116	0.0053	-2	0.929825	NA	69258	61296	59216
food_allergy_sesame_feeding_status_case_combined_2y	otitis_media_cum_2y	NA	NA	NA	NA	-0.0271	0.0054	-0.0116	0.0243	-2	3.68182	NA	69258	61862	59711
food_allergy_sesame_feeding_status_case_combined_2y	out_of_night_diapers_age_4y	NA	NA	NA	NA	0.0016	0.0051	-0.0116	0.0304	-2	2.15603	NA	69258	55716	55119
food_allergy_sesame_feeding_status_case_combined_2y	premature_birth	NA	NA	NA	NA	0.0108	0.0048	-0.0116	0.0091	-2	1.56897	NA	69258	61478	59344
food_allergy_sesame_feeding_status_case_combined_2y	psychomotor_developmental_delay_cum_4y	NA	NA	NA	NA	0.0387	0.0046	-0.0116	-0.0018	-2	-0.295082	NA	69258	61862	59711
food_allergy_sesame_feeding_status_case_combined_2y	roseola_infantum_cum_2y	NA	NA	NA	NA	-0.034	0.0049	-0.0116	0.0126	-2	2	NA	69258	61862	59711
food_allergy_sesame_feeding_status_case_combined_2y	rsv_infection_cum_2y	NA	NA	NA	NA	-0.0143	0.0057	-0.0116	0.0361	-2	5.30882	NA	69258	60304	58253
food_allergy_sesame_feeding_status_case_combined_2y	streptococcus_pyogenes_cum_4y	NA	NA	NA	NA	-0.0148	0.0052	-0.0116	0.0062	-2	0.984127	NA	69258	61215	59153
food_allergy_sesame_feeding_status_case_combined_2y	upper_respiratory_tract_infection_cum_2y	NA	NA	NA	NA	-0.0294	0.0051	-0.0116	0.018	-2	2.64706	NA	69258	61862	59711
food_allergy_sesame_feeding_status_case_combined_2y	urinary_tract_infections_cum_4y	NA	NA	NA	NA	-0.004	0.0048	-0.0116	-0.0027	-2	-0.442623	NA	69258	61299	59219
food_allergy_sesame_feeding_status_case_combined_2y	urticaria_cum_4y	NA	NA	NA	NA	2e-04	0.005	-0.0116	0.0121	-2	1.77941	NA	69258	61862	59711
food_allergy_sesame_feeding_status_case_combined_2y	varicella_cum_4y	NA	NA	NA	NA	-0.0144	0.0053	-0.0116	0.0045	-2	0.642857	NA	69258	61214	59151
food_allergy_sesame_feeding_status_case_combined_3y	BMI	NA	NA	NA	NA	NA	NA	0.0033	0.1732	0.540984	19.4607	NA	64718	163835	0
food_allergy_sesame_feeding_status_case_combined_3y	adenovirus_infection_cum_2y	0.4985	0.8218	0.6066	0.5441	-0.0073	0.0058	0.0033	0.0171	0.540984	2.71429	-0.0116063231763301	67658	65763	62888
food_allergy_sesame_feeding_status_case_combined_3y	allergic_conjunctivitis_cum_4y	1	1.5287	0.8208	0.4118	5e-04	0.0052	0.0033	0.0162	0.540984	2.28169	-0.00872885980156765	67658	65763	62888
food_allergy_sesame_feeding_status_case_combined_3y	allergic_conjunctivitis_or_rhinitis_or_hay_fever_cum_4y	1	1.5414	0.6909	0.4896	-0.005	0.0052	0.0033	0.0086	0.540984	1.11688	-0.0110426832480379	67658	65763	62888
food_allergy_sesame_feeding_status_case_combined_3y	allergic_rhinitis_cum_4y	0.514	0.9163	0.561	0.5748	5e-04	0.005	0.0033	0.0126	0.540984	1.55556	-0.00280640705725291	67658	65763	62888
food_allergy_sesame_feeding_status_case_combined_3y	asthma_cum_4y	0.0831	0.4858	0.1711	0.8641	0.0074	0.0052	0.0033	0.0306	0.540984	3.1875	0.00713556193964081	67658	65763	62888
food_allergy_sesame_feeding_status_case_combined_3y	atopic_dermatitis_cum_4y	0.3152	0.5085	0.6198	0.5354	0.0225	0.0054	0.0033	0.0633	0.540984	5.86111	0.0200340765717626	67658	65460	62617
food_allergy_sesame_feeding_status_case_combined_3y	autistic_spectrum_disorder_and_pddnos_cum_4y	-0.2856	0.872	-0.3276	0.7432	0.0252	0.0049	0.0033	0.0107	0.540984	1.94545	0.0292892912494609	67658	61586	59396
food_allergy_sesame_feeding_status_case_combined_3y	bone_fracture_cum_4y	1	2.4989	0.618	0.5366	2e-04	0.0053	0.0033	0.0034	0.540984	0.548387	-0.00490673429192424	67658	36752	35299
food_allergy_sesame_feeding_status_case_combined_3y	breast_feeding_cessation_1m	0.0138	1.1345	0.0122	0.9903	0.0107	0.0049	0.0033	0.004	0.540984	0.634921	0.0118340852422698	67658	59247	57212
food_allergy_sesame_feeding_status_case_combined_3y	breast_feeding_cessation_2m	0.0516	0.6137	0.0841	0.933	0.0107	0.005	0.0033	0.0142	0.540984	2.18462	0.0113591183128551	67658	61862	59610
food_allergy_sesame_feeding_status_case_combined_3y	breast_feeding_cessation_3m	0.7925	1.0564	0.7502	0.4531	0.0169	0.0054	0.0033	0.0112	0.540984	1.77778	0.0136225689272927	67658	61862	59610
food_allergy_sesame_feeding_status_case_combined_3y	breast_feeding_cessation_age	0.7321	0.9968	0.7344	0.4627	-0.0143	0.0052	0.0033	0.018	0.540984	2.14286	-0.0213906756071423	67658	61862	59610
food_allergy_sesame_feeding_status_case_combined_3y	breast_feeding_period_1y	0.0435	0.6016	0.0723	0.9424	-0.0288	0.0057	0.0033	0.0188	0.540984	2.84848	-0.0319535158871079	67658	61862	59610
food_allergy_sesame_feeding_status_case_combined_3y	c1hy_bed_time	0.6476	0.7765	0.834	0.4043	0.0044	0.0048	0.0033	0.0269	0.540984	3.68493	-0.00134662717626298	67658	61862	59610
food_allergy_sesame_feeding_status_case_combined_3y	c1hy_nap_count	-0.6052	0.91	-0.6651	0.506	0.0135	0.0051	0.0033	0.0165	0.540984	2.46269	0.0193090082356821	67658	61862	59610
food_allergy_sesame_feeding_status_case_combined_3y	c1hy_night_wake_up_count	-0.3646	0.6173	-0.5905	0.5548	0.0097	0.0048	0.0033	0.0287	0.540984	4.28358	0.0143057919875336	67658	61862	59610
food_allergy_sesame_feeding_status_case_combined_3y	c1hy_sleep_time_day	-0.1717	0.5591	-0.3071	0.7587	0.0221	0.0049	0.0033	0.0195	0.540984	3.25	0.0256559553946008	67658	61862	59610
food_allergy_sesame_feeding_status_case_combined_3y	c1hy_sleep_time_night	-0.4045	0.6052	-0.6683	0.5039	-0.0219	0.0044	0.0033	0.0231	0.540984	3.34783	-0.0205082603842286	67658	61862	59610
food_allergy_sesame_feeding_status_case_combined_3y	c1hy_total_sleep_time	-0.5554	0.9768	-0.5685	0.5697	0.0033	0.0047	0.0033	0.01	0.540984	1.5873	0.00681741612139744	67658	61862	59610
food_allergy_sesame_feeding_status_case_combined_3y	c1hy_wake_up_time	0.4887	0.5983	0.8169	0.414	0.019	0.0053	0.0033	0.0699	0.540984	9.07792	0.0139599843529851	67658	60307	58172
food_allergy_sesame_feeding_status_case_combined_3y	c1y_0170001_1_3	0.2407	0.4478	0.5376	0.5909	0.023	0.0052	0.0033	0.0501	0.540984	5.16495	0.0224734778026407	67658	61862	59610
food_allergy_sesame_feeding_status_case_combined_3y	c1y_bed_time	0.722	1.0149	0.7115	0.4768	0.0011	0.0047	0.0033	0.0129	0.540984	2.01562	-0.00354082266873068	67658	61213	59059
food_allergy_sesame_feeding_status_case_combined_3y	c1y_nap_count	-0.2748	0.6403	-0.4292	0.6678	-0.0083	0.0048	0.0033	0.0192	0.540984	3.04762	-0.00693025208269635	67658	61299	59132
food_allergy_sesame_feeding_status_case_combined_3y	c1y_night_wake_up_count	0.1479	0.5377	0.275	0.7833	0.0079	0.0047	0.0033	0.0191	0.540984	3.03175	0.007518275151139	67658	61214	59062
food_allergy_sesame_feeding_status_case_combined_3y	c1y_sleep_time_day	-0.4984	0.7173	-0.6949	0.4871	0.0106	0.005	0.0033	0.0204	0.540984	3.2381	0.0158213404175739	67658	61299	59134
food_allergy_sesame_feeding_status_case_combined_3y	c1y_sleep_time_night	-0.3331	0.5692	-0.5853	0.5584	-0.018	0.0051	0.0033	0.029	0.540984	4.26471	-0.0166152662020167	67658	61296	59129
food_allergy_sesame_feeding_status_case_combined_3y	c1y_total_sleep_time	-0.5631	0.6908	-0.8152	0.415	-0.003	0.0048	0.0033	0.0279	0.540984	4.5	0.00214172199185349	67658	60304	58157
food_allergy_sesame_feeding_status_case_combined_3y	c1y_wake_up_time	0.2245	0.4071	0.5513	0.5814	0.011	0.0051	0.0033	0.063	0.540984	8.87324	0.00905324708871522	67658	61215	59062
food_allergy_sesame_feeding_status_case_combined_3y	c3y_bed_time	0.6408	0.8053	0.7957	0.4262	0.0078	0.0053	0.0033	0.0309	0.540984	4.29167	0.00205071595087374	67658	61537	59307
food_allergy_sesame_feeding_status_case_combined_3y	c3y_nap_count	0.9492	1.1252	0.8435	0.3989	-0.0057	0.0045	0.0033	0.0206	0.540984	3.12121	-0.0141851708531135	67658	61796	59552
food_allergy_sesame_feeding_status_case_combined_3y	c3y_night_wake_up_count	-0.2089	0.62	-0.3369	0.7362	0.0094	0.0045	0.0033	0.0214	0.540984	2.77922	0.0121649638916537	67658	61157	58941
food_allergy_sesame_feeding_status_case_combined_3y	c3y_sleep_time_day	0.7531	0.9286	0.811	0.4174	0.0117	0.0044	0.0033	0.0233	0.540984	3.32857	0.00617684834324777	67658	61862	59610
food_allergy_sesame_feeding_status_case_combined_3y	c3y_sleep_time_night	-0.8702	0.9315	-0.9341	0.3502	-0.0209	0.0046	0.0033	0.0351	0.540984	4.94366	-0.0135799215661372	67658	61862	59610
food_allergy_sesame_feeding_status_case_combined_3y	c3y_total_sleep_time	-0.1317	0.7486	-0.1759	0.8604	-0.0027	0.0046	0.0033	0.0118	0.540984	1.84375	-0.00214232485839717	67658	61062	58869
food_allergy_sesame_feeding_status_case_combined_3y	c3y_wake_up_time	0.4023	0.4791	0.8398	0.401	0.0274	0.0049	0.0033	0.0777	0.540984	9.03488	0.0280616462459711	67658	49116	47366
food_allergy_sesame_feeding_status_case_combined_3y	c6m_bed_time	0.5617	0.8483	0.6622	0.5079	-0.013	0.0051	0.0033	0.0177	0.540984	2.85484	-0.0185976205381593	67658	61862	59610
food_allergy_sesame_feeding_status_case_combined_3y	c6m_nap_count	-0.0213	0.5643	-0.0378	0.9699	-0.018	0.0049	0.0033	0.0172	0.540984	3.07143	-0.0200739311285652	67658	58745	56660
food_allergy_sesame_feeding_status_case_combined_3y	c6m_night_wake_up_count	-0.4462	0.6903	-0.6464	0.518	0.0075	0.0051	0.0033	0.0195	0.540984	3.36207	0.0118546834095172	67658	61862	59610
food_allergy_sesame_feeding_status_case_combined_3y	c6m_sleep_time_day	-0.3834	0.6175	-0.621	0.5346	-0.0012	0.0048	0.0033	0.0205	0.540984	3.53448	0.00187241922741695	67658	61757	59513
food_allergy_sesame_feeding_status_case_combined_3y	c6m_sleep_time_night	-1	1.3211	-0.9162	0.3596	-0.0164	0.0054	0.0033	0.0187	0.540984	2.92188	-0.00860414351221344	67658	60361	58168
food_allergy_sesame_feeding_status_case_combined_3y	c6m_total_sleep_time	-1	1.4321	-0.9509	0.3417	-0.0093	0.0049	0.0033	0.0138	0.540984	2.3	-0.000922341915074951	67658	61714	59474
food_allergy_sesame_feeding_status_case_combined_3y	c6m_wake_up_time	0.3551	0.5539	0.6411	0.5215	-0.0049	0.0052	0.0033	0.0394	0.540984	5.9697	-0.00957305492862727	67658	61862	59610
food_allergy_sesame_feeding_status_case_combined_3y	childcare_facility_daycare_time_3y	-0.7042	1.2518	-0.5625	0.5738	-0.0169	0.0048	0.0033	0.0083	0.540984	0.783019	-0.0147417668723856	67658	61862	59610
food_allergy_sesame_feeding_status_case_combined_3y	childcare_facility_daycare_time_4y	NA	NA	NA	NA	NA	NA	0.0033	5e-04	0.540984	0.0694444	NA	67658	61862	59610
food_allergy_sesame_feeding_status_case_combined_3y	childcare_facility_starting_age	-0.9363	1.4826	-0.6315	0.5277	0.0195	0.005	0.0033	0.0107	0.540984	0.972727	0.0269157764773737	67658	61862	59610
food_allergy_sesame_feeding_status_case_combined_3y	constipation_3y	0.6154	0.7972	0.7719	0.4402	0.0189	0.0054	0.0033	0.028	0.540984	3.94366	0.0161477458248168	67658	54427	52588
food_allergy_sesame_feeding_status_case_combined_3y	constipation_4y	-0.1292	0.4822	-0.2679	0.7888	0.0322	0.0048	0.0033	0.0332	0.540984	4.61111	0.0365832966095044	67658	63210	60932
food_allergy_sesame_feeding_status_case_combined_3y	constipation_cum_4y	0.2604	0.5191	0.5017	0.6159	0.0278	0.0056	0.0033	0.0485	0.540984	5.98765	0.027255492765414	67658	63210	60932
food_allergy_sesame_feeding_status_case_combined_3y	constipation_severity_3y	-0.1462	0.491	-0.2977	0.766	0.0201	0.005	0.0033	0.0363	0.540984	4.65385	0.0236442080417867	67658	63210	60932
food_allergy_sesame_feeding_status_case_combined_3y	constipation_severity_4y	-0.3328	0.5876	-0.5663	0.5712	0.0403	0.0049	0.0033	0.0324	0.540984	4.37838	0.0475525545969833	67658	63195	60918
food_allergy_sesame_feeding_status_case_combined_3y	exclusive_breastfeeding_1y	0.0669	0.5016	0.1334	0.8939	-0.0236	0.0053	0.0033	0.0262	0.540984	3.9697	-0.0266298595160274	67658	61862	59610
food_allergy_sesame_feeding_status_case_combined_3y	febrile_convulsion_cum_4y	0.6229	0.7047	0.8838	0.3768	0.0055	0.0051	0.0033	0.0888	0.540984	8.07273	-0.00506755991916257	67658	65763	62888
food_allergy_sesame_feeding_status_case_combined_3y	feeding_type_yesterday_breast_feeding_count_1m	-1	1.2004	-0.8982	0.3691	-0.0078	0.0053	0.0033	0.0168	0.540984	2.84746	-0.00045643048764689	67658	61648	59405
food_allergy_sesame_feeding_status_case_combined_3y	feeding_type_yesterday_formula_feeding_count_1m	1	1.826	0.7105	0.4774	0.0138	0.0056	0.0033	0.0086	0.540984	0.754386	0.00812279992649027	67658	61779	59537
food_allergy_sesame_feeding_status_case_combined_3y	fever_count_cum_2hy	0.6432	0.7384	0.871	0.3837	-0.0179	0.0052	0.0033	0.0463	0.540984	5.38372	-0.0278594473542026	67658	63210	60932
food_allergy_sesame_feeding_status_case_combined_3y	fever_count_cum_2y	0.527	0.7015	0.7513	0.4524	-0.0237	0.0052	0.0033	0.036	0.540984	4.44444	-0.0318098437045541	67658	63210	60932
food_allergy_sesame_feeding_status_case_combined_3y	fever_over_39c_count_cum_2hy	0.6336	0.7519	0.8427	0.3994	-0.0144	0.0052	0.0033	0.0364	0.540984	4.08989	-0.0228561160354251	67658	63210	60932
food_allergy_sesame_feeding_status_case_combined_3y	fever_over_39c_count_cum_2y	0.7972	0.9201	0.8664	0.3863	-0.0215	0.0054	0.0033	0.0302	0.540984	3.82278	-0.0315652594091583	67658	63210	60932
food_allergy_sesame_feeding_status_case_combined_3y	first_vaccination_bcg	1	2.2688	0.7015	0.483	-0.0074	0.0049	0.0033	0.0051	0.540984	0.822581	-0.0145322341766932	67658	63210	60932
food_allergy_sesame_feeding_status_case_combined_3y	first_vaccination_dpt	NA	NA	NA	NA	NA	NA	0.0033	0.0012	0.540984	0.193548	NA	67658	63210	60932
food_allergy_sesame_feeding_status_case_combined_3y	first_vaccination_haemophilus_b_influenzae	NA	NA	NA	NA	NA	NA	0.0033	8e-04	0.540984	0.135593	NA	67658	63210	60932
food_allergy_sesame_feeding_status_case_combined_3y	first_vaccination_hbv	0.1998	0.6392	0.3126	0.7546	0.0102	0.0048	0.0033	0.015	0.540984	2.63158	0.00975382541451193	67658	61862	59610
food_allergy_sesame_feeding_status_case_combined_3y	first_vaccination_pneumococcus	NA	NA	NA	NA	0.0064	0.005	0.0033	-0.0025	0.540984	-0.403226	NA	67658	63210	60932
food_allergy_sesame_feeding_status_case_combined_3y	first_vaccination_polio	NA	NA	NA	NA	-0.0036	0.0045	0.0033	-0.0064	0.540984	-1.12281	NA	67658	63210	60932
food_allergy_sesame_feeding_status_case_combined_3y	first_vaccination_rotavirus	0.652	1.065	0.6122	0.5404	-0.0014	0.0048	0.0033	0.0073	0.540984	1.17742	-0.00472775588642299	67658	63210	60932
food_allergy_sesame_feeding_status_case_combined_3y	food_allergy_cum_4y	-0.1283	0.4046	-0.3172	0.7511	0.036	0.005	0.0033	0.0458	0.540984	4.77083	0.0407720227744485	67658	65763	62888
food_allergy_sesame_feeding_status_case_combined_3y	food_allergy_egg_feeding_status_case_combined_4y	1	1.9921	0.8942	0.3712	0.0485	0.0052	0.0033	0.0133	0.540984	1.77333	0.0399733612947682	67658	65763	62888
food_allergy_sesame_feeding_status_case_combined_3y	food_allergy_milk_feeding_status_case_combined_4y	0.4302	0.9405	0.4574	0.6474	0.061	0.0046	0.0033	0.0075	0.540984	1.10294	0.062900801064591	67658	65763	62888
food_allergy_sesame_feeding_status_case_combined_3y	food_allergy_non_peanuts_nuts_feeding_status_case_combined_4y	1	1.9706	0.9229	0.3561	0.1553	0.0047	0.0033	0.0075	0.540984	0.9375	0.15652056983466	67658	65763	62888
food_allergy_sesame_feeding_status_case_combined_3y	food_allergy_nuts_feeding_status_case_combined_3y	1	1.4964	1.0583	0.2899	0.2141	0.005	0.0033	0.0233	0.540984	2.94937	0.216088606454875	67658	65763	62888
food_allergy_sesame_feeding_status_case_combined_3y	food_allergy_peanuts_feeding_status_case_combined_4y	1	1.8863	0.9122	0.3617	0.1383	0.0046	0.0033	0.0073	0.540984	1.01389	0.138983361020625	67658	65763	62888
food_allergy_sesame_feeding_status_case_combined_3y	food_allergy_shellfish_feeding_status_case_combined_4y	1	1.3049	0.9743	0.3299	0.1212	0.005	0.0033	0.0249	0.540984	3.32	0.118710695002899	67658	65763	62888
food_allergy_sesame_feeding_status_case_combined_3y	food_allergy_soba_feeding_status_case_combined_4y	0.0792	0.8043	0.0985	0.9215	0.0944	0.0048	0.0033	0.0094	0.540984	1.32394	0.100324201447526	67658	65763	62888
food_allergy_sesame_feeding_status_case_combined_3y	gastroenteritis_cum_2y	0.4697	0.9767	0.4809	0.6306	-0.0129	0.0048	0.0033	0.0158	0.540984	2.07895	-0.017239302610723	67658	65763	62888
food_allergy_sesame_feeding_status_case_combined_3y	hand_foot_and_mouth_disease_cum_2y	NA	NA	NA	NA	-0.0195	0.0051	0.0033	-6e-04	0.540984	-0.0810811	NA	67658	65763	62888
food_allergy_sesame_feeding_status_case_combined_3y	hba1c_ngsp_early	0.1635	0.3895	0.4198	0.6746	-0.0083	0.0052	0.0033	0.0558	0.540984	6.2	-0.0115727955172531	67658	61862	59610
food_allergy_sesame_feeding_status_case_combined_3y	herpangina_cum_2y	0.1633	0.776	0.2104	0.8334	-0.0089	0.0049	0.0033	0.0091	0.540984	1.26389	-0.0103994117705024	67658	65763	62888
food_allergy_sesame_feeding_status_case_combined_3y	hsv_infection_cum_2y	1	3.4515	0.621	0.5346	-0.0035	0.0044	0.0033	0.0026	0.540984	0.472727	-0.0100200009938679	67658	65763	62888
food_allergy_sesame_feeding_status_case_combined_3y	influenza_viral_infections_cum_4y	0.4345	0.7346	0.5915	0.5542	-0.009	0.005	0.0033	0.0286	0.540984	3.91781	-0.0141066752272673	67658	63210	60932
food_allergy_sesame_feeding_status_case_combined_3y	intellectual_and_developmental_disability_including_language_delay_cum_4y	NA	NA	NA	NA	NA	NA	0.0033	2e-04	0.540984	0.030303	NA	67658	60769	58669
food_allergy_sesame_feeding_status_case_combined_3y	isacc_modified_current_runny_nose_autumn_2y	-0.9382	3.7851	-0.2479	0.8042	0.0103	0.0053	0.0033	0.0014	0.540984	0.237288	0.0132469654857039	67658	61616	59382
food_allergy_sesame_feeding_status_case_combined_3y	isacc_modified_current_runny_nose_autumn_3y	-0.0328	1.2844	-0.0255	0.9796	0.0098	0.0049	0.0033	0.0039	0.540984	0.590909	0.0108177951682031	67658	61554	59321
food_allergy_sesame_feeding_status_case_combined_3y	isacc_modified_current_runny_nose_autumn_4y	NA	NA	NA	NA	0.0102	0.0047	0.0033	-0.0066	0.540984	-1.06452	NA	67658	61862	59610
food_allergy_sesame_feeding_status_case_combined_3y	isacc_modified_current_runny_nose_nonpollen_season_2y	NA	NA	NA	NA	NA	NA	0.0033	5e-04	0.540984	0.0746269	NA	67658	61700	59461
food_allergy_sesame_feeding_status_case_combined_3y	isacc_modified_current_runny_nose_nonpollen_season_3y	NA	NA	NA	NA	0.0099	0.0048	0.0033	-0.0024	0.540984	-0.393443	NA	67658	61862	59610
food_allergy_sesame_feeding_status_case_combined_3y	isacc_modified_current_runny_nose_nonpollen_season_4y	NA	NA	NA	NA	NA	NA	0.0033	0.001	0.540984	0.149254	NA	67658	61862	59610
food_allergy_sesame_feeding_status_case_combined_3y	isacc_modified_current_runny_nose_pollen_season_2y	NA	NA	NA	NA	NA	NA	0.0033	6e-04	0.540984	0.0983607	NA	67658	61077	58866
food_allergy_sesame_feeding_status_case_combined_3y	isacc_modified_current_runny_nose_pollen_season_3y	0.4902	1.3102	0.3742	0.7083	0.0132	0.0051	0.0033	0.0055	0.540984	0.833333	0.0122917478795976	67658	61862	59610
food_allergy_sesame_feeding_status_case_combined_3y	isacc_modified_current_runny_nose_pollen_season_4y	0.2403	0.849	0.2831	0.7771	0.0174	0.0048	0.0033	0.0103	0.540984	1.43056	0.017603172881444	67658	61862	59610
food_allergy_sesame_feeding_status_case_combined_3y	isacc_modified_current_runny_nose_spring_2y	0.4821	2.3036	0.2093	0.8342	0.0139	0.0054	0.0033	0.0019	0.540984	0.301587	0.0139383337420606	67658	61633	59407
food_allergy_sesame_feeding_status_case_combined_3y	isacc_modified_current_runny_nose_spring_3y	0.5912	1.8061	0.3273	0.7434	0.0104	0.0048	0.0033	0.0027	0.540984	0.428571	0.00956590843183224	67658	61689	59449
food_allergy_sesame_feeding_status_case_combined_3y	isacc_modified_current_runny_nose_spring_4y	0.7216	1.1849	0.609	0.5425	0.0131	0.0047	0.0033	0.0091	0.540984	1.28169	0.010327247106928	67658	61862	59610
food_allergy_sesame_feeding_status_case_combined_3y	isacc_modified_current_runny_nose_summer_2y	NA	NA	NA	NA	0.0123	0.0052	0.0033	-7e-04	0.540984	-0.118644	NA	67658	61531	59296
food_allergy_sesame_feeding_status_case_combined_3y	isacc_modified_current_runny_nose_summer_3y	0.1419	1.683	0.0843	0.9328	0.0038	0.0048	0.0033	0.0024	0.540984	0.358209	0.00374808462247435	67658	61478	59244
food_allergy_sesame_feeding_status_case_combined_3y	isacc_modified_current_runny_nose_summer_4y	NA	NA	NA	NA	0.007	0.0048	0.0033	-3e-04	0.540984	-0.0379747	NA	67658	61862	59610
food_allergy_sesame_feeding_status_case_combined_3y	isacc_modified_current_runny_nose_winter_2y	0.5858	1.3804	0.4244	0.6713	0.016	0.0048	0.0033	0.0049	0.540984	0.742424	0.0151764199973042	67658	61100	58886
food_allergy_sesame_feeding_status_case_combined_3y	isacc_modified_current_runny_nose_winter_3y	NA	NA	NA	NA	0.0121	0.0047	0.0033	-9e-04	0.540984	-0.160714	NA	67658	59626	57480
food_allergy_sesame_feeding_status_case_combined_3y	isacc_modified_current_runny_nose_winter_4y	NA	NA	NA	NA	0.015	0.0048	0.0033	-0.0038	0.540984	-0.535211	NA	67658	61862	59610
food_allergy_sesame_feeding_status_case_combined_3y	kawasaki_disease_cum_4y	NA	NA	NA	NA	0.0056	0.0045	0.0033	-6e-04	0.540984	-0.0967742	NA	67658	65763	62888
food_allergy_sesame_feeding_status_case_combined_3y	length_of_labor	-0.5368	0.6572	-0.8168	0.414	0.013	0.0054	0.0033	0.0336	0.540984	4.73239	0.0201353174808728	67658	61862	59610
food_allergy_sesame_feeding_status_case_combined_3y	low_birth_weight	-0.5799	0.7706	-0.7525	0.4518	0.0095	0.0049	0.0033	0.0312	0.540984	4.8	0.0164805327885424	67658	61862	59610
food_allergy_sesame_feeding_status_case_combined_3y	lower_respiratory_tract_infection_cum_2y	0.5982	0.8186	0.7308	0.4649	-0.0087	0.0052	0.0033	0.0186	0.540984	2.58333	-0.0140689708924173	67658	65763	62888
food_allergy_sesame_feeding_status_case_combined_3y	m1m_bed_time	NA	NA	NA	NA	NA	NA	0.0033	2e-04	0.540984	0.0350877	NA	67658	54023	52052
food_allergy_sesame_feeding_status_case_combined_3y	m1m_nap_count	-0.951	1.0392	-0.9151	0.3602	-0.0088	0.005	0.0033	0.0286	0.540984	4.4	-0.000327061600619327	67658	61726	59482
food_allergy_sesame_feeding_status_case_combined_3y	m1m_night_wake_up_count	-0.5844	0.8216	-0.7113	0.4769	-0.0037	0.0046	0.0033	0.0238	0.540984	3.83871	0.000920735569733864	67658	54725	52715
food_allergy_sesame_feeding_status_case_combined_3y	m1m_sleep_time_day	-0.4618	0.6007	-0.7688	0.442	-0.0015	0.0047	0.0033	0.0395	0.540984	6.69492	0.00372235337201699	67658	61669	59430
food_allergy_sesame_feeding_status_case_combined_3y	m1m_sleep_time_night	-0.4587	0.7654	-0.5992	0.549	-0.0149	0.005	0.0033	0.0141	0.540984	2.2381	-0.0131726539145662	67658	61733	59490
food_allergy_sesame_feeding_status_case_combined_3y	m1m_total_sleep_time	-0.4903	0.6645	-0.7378	0.4606	-0.0116	0.0047	0.0033	0.028	0.540984	4.66667	-0.00800240921825356	67658	61862	59610
food_allergy_sesame_feeding_status_case_combined_3y	m1m_wake_up_time	-0.3969	0.6723	-0.5904	0.5549	-0.002	0.005	0.0033	0.0249	0.540984	3.19231	0.0012941149325922	67658	54087	52104
food_allergy_sesame_feeding_status_case_combined_3y	mumps_cum_4y	0.6586	1.4971	0.4399	0.66	-0.0149	0.0047	0.0033	0.0044	0.540984	0.594595	-0.0185727621871766	67658	63210	60932
food_allergy_sesame_feeding_status_case_combined_3y	mycotic_or_fungal_infection_cum_2y	-0.5405	1.2659	-0.427	0.6694	-0.0101	0.0049	0.0033	0.0053	0.540984	0.929825	-0.00848890310489829	67658	65763	62888
food_allergy_sesame_feeding_status_case_combined_3y	otitis_media_cum_2y	0.547	0.7608	0.7189	0.4722	-0.0209	0.0054	0.0033	0.0243	0.540984	3.68182	-0.0274467437294269	67658	65763	62888
food_allergy_sesame_feeding_status_case_combined_3y	out_of_night_diapers_age_4y	0.6148	0.8482	0.7248	0.4686	0.0053	0.0055	0.0033	0.0304	0.540984	2.15603	-0.000412696566165687	67658	61862	59610
food_allergy_sesame_feeding_status_case_combined_3y	premature_birth	0.2317	0.765	0.3029	0.762	0.0012	0.0044	0.0033	0.0091	0.540984	1.56897	3.28642444679575e-05	67658	61862	59610
food_allergy_sesame_feeding_status_case_combined_3y	psychomotor_developmental_delay_cum_4y	NA	NA	NA	NA	0.0343	0.0044	0.0033	-0.0018	0.540984	-0.295082	NA	67658	62609	60379
food_allergy_sesame_feeding_status_case_combined_3y	roseola_infantum_cum_2y	0.0661	0.718	0.092	0.9267	-0.0265	0.0053	0.0033	0.0126	0.540984	2	-0.0287631149090411	67658	65763	62888
food_allergy_sesame_feeding_status_case_combined_3y	rsv_infection_cum_2y	-0.0068	0.4494	-0.0152	0.9879	-0.02	0.005	0.0033	0.0361	0.540984	5.30882	-0.0215951073840594	67658	65550	62705
food_allergy_sesame_feeding_status_case_combined_3y	streptococcus_pyogenes_cum_4y	-1	1.6482	-0.6163	0.5377	-0.0066	0.005	0.0033	0.0062	0.540984	0.984127	-0.00250114472532858	67658	63210	60932
food_allergy_sesame_feeding_status_case_combined_3y	upper_respiratory_tract_infection_cum_2y	-0.009	0.6869	-0.0131	0.9896	-0.0249	0.005	0.0033	0.018	0.540984	2.64706	-0.0266257508743045	67658	65763	62888
food_allergy_sesame_feeding_status_case_combined_3y	urinary_tract_infections_cum_4y	NA	NA	NA	NA	0.011	0.0053	0.0033	-0.0027	0.540984	-0.442623	NA	67658	65763	62888
food_allergy_sesame_feeding_status_case_combined_3y	urticaria_cum_4y	-0.1841	0.7029	-0.2619	0.7934	0.0159	0.0045	0.0033	0.0121	0.540984	1.77941	0.0182462522457669	67658	65098	62283
food_allergy_sesame_feeding_status_case_combined_3y	varicella_cum_4y	0.2237	1.3104	0.1707	0.8645	-0.0148	0.0054	0.0033	0.0045	0.540984	0.642857	-0.0166248833773253	67658	65763	62888
food_allergy_shellfish_feeding_status_case_combined_1yh	BMI	-0.037	0.0672	-0.5501	0.5822	-0.0173	0.0069	0.0297	0.1732	4.30435	19.4607	-0.0163521288716646	69212	163835	0
food_allergy_shellfish_feeding_status_case_combined_1yh	adenovirus_infection_cum_2y	-0.2646	0.2203	-1.201	0.2297	-0.0184	0.0051	0.0297	0.0171	4.30435	2.71429	-0.012775739215853	61849	61610	61597
food_allergy_shellfish_feeding_status_case_combined_1yh	allergic_conjunctivitis_cum_4y	0.2645	0.223	1.1863	0.2355	0.0144	0.005	0.0297	0.0162	4.30435	2.28169	0.00880194103544781	61849	61862	61849
food_allergy_shellfish_feeding_status_case_combined_1yh	allergic_conjunctivitis_or_rhinitis_or_hay_fever_cum_4y	0.408	0.3447	1.1834	0.2366	0.0105	0.0052	0.0297	0.0086	4.30435	1.11688	0.00405845226442932	61849	61862	61849
food_allergy_shellfish_feeding_status_case_combined_1yh	allergic_rhinitis_cum_4y	0.1361	0.2544	0.5352	0.5925	0.0119	0.0048	0.0297	0.0126	4.30435	1.55556	0.00946905184555369	61849	61862	61849
food_allergy_shellfish_feeding_status_case_combined_1yh	asthma_cum_4y	0.1594	0.1648	0.9671	0.3335	-0.0032	0.0055	0.0297	0.0306	4.30435	3.1875	-0.008254587635921	61849	61862	61849
food_allergy_shellfish_feeding_status_case_combined_1yh	atopic_dermatitis_cum_4y	0.171	0.113	1.5131	0.1303	0.0174	0.0054	0.0297	0.0633	4.30435	5.86111	0.010476115490845	61849	61862	61849
food_allergy_shellfish_feeding_status_case_combined_1yh	autistic_spectrum_disorder_and_pddnos_cum_4y	-0.2133	0.2811	-0.7586	0.4481	0.0195	0.0046	0.0297	0.0107	4.30435	1.94545	0.0238123375768544	61849	61699	61686
food_allergy_shellfish_feeding_status_case_combined_1yh	bone_fracture_cum_4y	0.0683	0.5047	0.1353	0.8924	-0.0049	0.0054	0.0297	0.0034	4.30435	0.548387	-0.00568723296861841	61849	61717	61704
food_allergy_shellfish_feeding_status_case_combined_1yh	breast_feeding_cessation_1m	0.0145	0.3964	0.0365	0.9709	-0.0063	0.0051	0.0297	0.004	4.30435	0.634921	-0.00724460768043587	61849	58174	54265
food_allergy_shellfish_feeding_status_case_combined_1yh	breast_feeding_cessation_2m	0.097	0.22	0.4407	0.6594	-0.0143	0.0047	0.0297	0.0142	4.30435	2.18462	-0.0182026175755112	61849	58136	54235
food_allergy_shellfish_feeding_status_case_combined_1yh	breast_feeding_cessation_3m	0.281	0.2485	1.1311	0.258	-0.0168	0.0047	0.0297	0.0112	4.30435	1.77778	-0.0242026204084325	61849	58088	54192
food_allergy_shellfish_feeding_status_case_combined_1yh	breast_feeding_cessation_age	0.0241	0.2226	0.1082	0.9138	0.0418	0.0052	0.0297	0.018	4.30435	2.14286	0.0468304936183139	61849	57999	54107
food_allergy_shellfish_feeding_status_case_combined_1yh	breast_feeding_period_1y	0.1747	0.1947	0.897	0.3697	0.0224	0.0052	0.0297	0.0188	4.30435	2.84848	0.0209819316881329	61849	59733	55344
food_allergy_shellfish_feeding_status_case_combined_1yh	c1hy_bed_time	0.1074	0.1775	0.6049	0.5452	-0.0168	0.0053	0.0297	0.0269	4.30435	3.68493	-0.0220601645868536	61849	58376	54862
food_allergy_shellfish_feeding_status_case_combined_1yh	c1hy_nap_count	0.068	0.211	0.3223	0.7473	0.0249	0.0049	0.0297	0.0165	4.30435	2.46269	0.0263289135133426	61849	58597	55059
food_allergy_shellfish_feeding_status_case_combined_1yh	c1hy_night_wake_up_count	0.0911	0.1728	0.5273	0.598	0.0174	0.005	0.0297	0.0287	4.30435	4.28358	0.0168541289318336	61849	58615	55077
food_allergy_shellfish_feeding_status_case_combined_1yh	c1hy_sleep_time_day	-0.0612	0.1905	-0.321	0.7482	0.0136	0.0049	0.0297	0.0195	4.30435	3.25	0.0167501931475535	61849	58926	55232
food_allergy_shellfish_feeding_status_case_combined_1yh	c1hy_sleep_time_night	-0.1539	0.1756	-0.8769	0.3806	0.0015	0.0048	0.0297	0.0231	4.30435	3.34783	0.00582343381207147	61849	59006	55302
food_allergy_shellfish_feeding_status_case_combined_1yh	c1hy_total_sleep_time	-0.3537	0.2477	-1.4281	0.1533	0.0118	0.0047	0.0297	0.01	4.30435	1.5873	0.0193685387998545	61849	59032	55325
food_allergy_shellfish_feeding_status_case_combined_1yh	c1hy_wake_up_time	-0.0278	0.1037	-0.2677	0.7889	0.019	0.005	0.0297	0.0699	4.30435	9.07792	0.0232190944279139	61849	58487	54963
food_allergy_shellfish_feeding_status_case_combined_1yh	c1y_0170001_1_3	0.2879	0.1286	2.2394	0.0251	0.0386	0.0051	0.0297	0.0501	4.30435	5.16495	0.0323266554176246	61849	59091	55375
food_allergy_shellfish_feeding_status_case_combined_1yh	c1y_bed_time	0.4589	0.2677	1.714	0.0865	-0.0111	0.0052	0.0297	0.0129	4.30435	2.01562	-0.0213687144481152	61849	62714	57945
food_allergy_shellfish_feeding_status_case_combined_1yh	c1y_nap_count	-0.107	0.1985	-0.5392	0.5898	0.0136	0.0047	0.0297	0.0192	4.30435	3.04762	0.0176120491893065	61849	62606	57861
food_allergy_shellfish_feeding_status_case_combined_1yh	c1y_night_wake_up_count	-0.1106	0.2059	-0.5373	0.5911	0.0218	0.0052	0.0297	0.0191	4.30435	3.03175	0.0267855517282961	61849	62274	57578
food_allergy_shellfish_feeding_status_case_combined_1yh	c1y_sleep_time_day	-0.0327	0.2007	-0.1627	0.8707	0.0057	0.005	0.0297	0.0204	4.30435	3.2381	0.00710717657713092	61849	62765	57990
food_allergy_shellfish_feeding_status_case_combined_1yh	c1y_sleep_time_night	-0.1674	0.1547	-1.0818	0.2794	-0.0134	0.0053	0.0297	0.029	4.30435	4.26471	-0.00976295039378117	61849	62841	58057
food_allergy_shellfish_feeding_status_case_combined_1yh	c1y_total_sleep_time	-0.163	0.1726	-0.9442	0.3451	-0.0052	0.0051	0.0297	0.0279	4.30435	4.5	-0.00102585196082952	61849	58518	54995
food_allergy_shellfish_feeding_status_case_combined_1yh	c1y_wake_up_time	0.1327	0.1147	1.1563	0.2476	0.0087	0.0051	0.0297	0.063	4.30435	8.87324	0.00453302397066233	61849	77614	59904
food_allergy_shellfish_feeding_status_case_combined_1yh	c3y_bed_time	0.2005	0.1825	1.099	0.2718	-0.0147	0.0054	0.0297	0.0309	4.30435	4.29167	-0.0237680394809944	61849	77736	60050
food_allergy_shellfish_feeding_status_case_combined_1yh	c3y_nap_count	-0.0429	0.1952	-0.2197	0.8261	-0.014	0.0047	0.0297	0.0206	4.30435	3.12121	-0.0155217061206082	61849	77614	59904
food_allergy_shellfish_feeding_status_case_combined_1yh	c3y_night_wake_up_count	-0.194	0.1931	-1.0048	0.315	0.0034	0.005	0.0297	0.0214	4.30435	2.77922	0.00933429281625627	61849	69375	52966
food_allergy_shellfish_feeding_status_case_combined_1yh	c3y_sleep_time_day	0.1021	0.1852	0.551	0.5816	-0.0171	0.0051	0.0297	0.0233	4.30435	3.32857	-0.0230752053063596	61849	77614	59904
food_allergy_shellfish_feeding_status_case_combined_1yh	c3y_sleep_time_night	-0.0915	0.1534	-0.5966	0.5508	0.0102	0.0051	0.0297	0.0351	4.30435	4.94366	0.0152455499483467	61849	77614	59904
food_allergy_shellfish_feeding_status_case_combined_1yh	c3y_total_sleep_time	0.2599	0.2678	0.9708	0.3317	-0.0178	0.0046	0.0297	0.0118	4.30435	1.84375	-0.0259932561704305	61849	77614	59904
food_allergy_shellfish_feeding_status_case_combined_1yh	c3y_wake_up_time	0.2167	0.112	1.9348	0.053	0.0132	0.0054	0.0297	0.0777	4.30435	9.03488	0.0193742985538169	61849	20259	16259
food_allergy_shellfish_feeding_status_case_combined_1yh	c6m_bed_time	-0.1917	0.1948	-0.9842	0.325	0.0066	0.0051	0.0297	0.0177	4.30435	2.85484	0.0192201191829359	61849	20259	16259
food_allergy_shellfish_feeding_status_case_combined_1yh	c6m_nap_count	-0.2217	0.1925	-1.1519	0.2494	-0.0045	0.0046	0.0297	0.0172	4.30435	3.07143	-0.00490124044963621	61849	20259	16259
food_allergy_shellfish_feeding_status_case_combined_1yh	c6m_night_wake_up_count	-0.2653	0.1902	-1.3946	0.1631	0.0171	0.0054	0.0297	0.0195	4.30435	3.36207	0.0447138214453981	61849	20259	16259
food_allergy_shellfish_feeding_status_case_combined_1yh	c6m_sleep_time_day	-0.0306	0.1932	-0.1586	0.874	-0.0178	0.0051	0.0297	0.0205	4.30435	3.53448	-0.0389763372308981	61849	20259	16259
food_allergy_shellfish_feeding_status_case_combined_1yh	c6m_sleep_time_night	-0.1462	0.1949	-0.7501	0.4532	-0.0248	0.0054	0.0297	0.0187	4.30435	2.92188	-0.0518014132545907	61849	20259	16259
food_allergy_shellfish_feeding_status_case_combined_1yh	c6m_total_sleep_time	-0.2497	0.2406	-1.0378	0.2994	-0.0317	0.0055	0.0297	0.0138	4.30435	2.3	-0.0653835971688405	61849	20259	16259
food_allergy_shellfish_feeding_status_case_combined_1yh	c6m_wake_up_time	0.1482	0.1421	1.0428	0.297	0.0063	0.0054	0.0297	0.0394	4.30435	5.9697	0.00895574936783537	61849	20259	16259
food_allergy_shellfish_feeding_status_case_combined_1yh	childcare_facility_daycare_time_3y	-0.5132	0.4388	-1.1695	0.2422	-0.0571	0.0051	0.0297	0.0083	4.30435	0.783019	-0.057048352912023	61849	56035	52508
food_allergy_shellfish_feeding_status_case_combined_1yh	childcare_facility_daycare_time_4y	NA	NA	NA	NA	NA	NA	0.0297	5e-04	4.30435	0.0694444	NA	61849	56066	52536
food_allergy_shellfish_feeding_status_case_combined_1yh	childcare_facility_starting_age	0.7664	0.4589	1.6701	0.0949	0.0803	0.005	0.0297	0.0107	4.30435	0.972727	0.0755323975539265	61849	59091	55375
food_allergy_shellfish_feeding_status_case_combined_1yh	constipation_3y	0.1086	0.1579	0.6878	0.4916	0.0078	0.0052	0.0297	0.028	4.30435	3.94366	0.00481903604168628	61849	61689	61676
food_allergy_shellfish_feeding_status_case_combined_1yh	constipation_4y	-0.0694	0.1591	-0.4362	0.6627	0.018	0.0058	0.0297	0.0332	4.30435	4.61111	0.0209203934320807	61849	62053	61666
food_allergy_shellfish_feeding_status_case_combined_1yh	constipation_cum_4y	0.0531	0.1327	0.4003	0.6889	0.011	0.0055	0.0297	0.0485	4.30435	5.98765	0.00936742019260455	61849	61695	61682
food_allergy_shellfish_feeding_status_case_combined_1yh	constipation_severity_3y	0.1297	0.1575	0.8237	0.4101	0.0064	0.0053	0.0297	0.0363	4.30435	4.65385	0.00224363490753649	61849	61329	61318
food_allergy_shellfish_feeding_status_case_combined_1yh	constipation_severity_4y	-0.1085	0.1719	-0.6312	0.5279	0.0267	0.0059	0.0297	0.0324	4.30435	4.37838	0.031157763648093	61849	61302	61289
food_allergy_shellfish_feeding_status_case_combined_1yh	exclusive_breastfeeding_1y	-0.0526	0.1668	-0.315	0.7528	0.0155	0.005	0.0297	0.0262	4.30435	3.9697	0.0191377949163426	61849	58159	54251
food_allergy_shellfish_feeding_status_case_combined_1yh	febrile_convulsion_cum_4y	-0.0103	0.1157	-0.0891	0.929	0.0092	0.0061	0.0297	0.0888	4.30435	8.07273	0.0103478387801915	61849	61862	61849
food_allergy_shellfish_feeding_status_case_combined_1yh	feeding_type_yesterday_breast_feeding_count_1m	0.0236	0.1966	0.1201	0.9044	0.0015	0.005	0.0297	0.0168	4.30435	2.84746	0.0012973487786137	61849	71655	55652
food_allergy_shellfish_feeding_status_case_combined_1yh	feeding_type_yesterday_formula_feeding_count_1m	-0.1687	0.3877	-0.435	0.6635	0.0097	0.005	0.0297	0.0086	4.30435	0.754386	0.0146449434614484	61849	70951	55073
food_allergy_shellfish_feeding_status_case_combined_1yh	fever_count_cum_2hy	0.2033	0.1369	1.4858	0.1373	-0.065	0.0055	0.0297	0.0463	4.30435	5.38372	-0.0755682055999861	61849	61581	61568
food_allergy_shellfish_feeding_status_case_combined_1yh	fever_count_cum_2y	0.0951	0.1501	0.6333	0.5266	-0.072	0.0056	0.0297	0.036	4.30435	4.44444	-0.0780756967102713	61849	61192	61179
food_allergy_shellfish_feeding_status_case_combined_1yh	fever_over_39c_count_cum_2hy	0.2472	0.152	1.6265	0.1038	-0.0556	0.0054	0.0297	0.0364	4.30435	4.08989	-0.0678386080594845	61849	57915	57904
food_allergy_shellfish_feeding_status_case_combined_1yh	fever_over_39c_count_cum_2y	0.1658	0.1662	0.9975	0.3185	-0.0639	0.0057	0.0297	0.0302	4.30435	3.82278	-0.0713631475549139	61849	61929	61542
food_allergy_shellfish_feeding_status_case_combined_1yh	first_vaccination_bcg	0.269	0.4503	0.5974	0.5503	-0.0383	0.0054	0.0297	0.0051	4.30435	0.822581	-0.0425738227218706	61849	61919	61532
food_allergy_shellfish_feeding_status_case_combined_1yh	first_vaccination_dpt	NA	NA	NA	NA	NA	NA	0.0297	0.0012	4.30435	0.193548	NA	61849	62078	61691
food_allergy_shellfish_feeding_status_case_combined_1yh	first_vaccination_haemophilus_b_influenzae	NA	NA	NA	NA	NA	NA	0.0297	8e-04	4.30435	0.135593	NA	61849	59805	55413
food_allergy_shellfish_feeding_status_case_combined_1yh	first_vaccination_hbv	0.1033	0.2236	0.462	0.6441	0.0298	0.0052	0.0297	0.015	4.30435	2.63158	0.031229043903728	61849	59801	55405
food_allergy_shellfish_feeding_status_case_combined_1yh	first_vaccination_pneumococcus	NA	NA	NA	NA	0.0207	0.0054	0.0297	-0.0025	4.30435	-0.403226	NA	61849	59634	55258
food_allergy_shellfish_feeding_status_case_combined_1yh	first_vaccination_polio	NA	NA	NA	NA	-0.0139	0.0051	0.0297	-0.0064	4.30435	-1.12281	NA	61849	49042	38144
food_allergy_shellfish_feeding_status_case_combined_1yh	first_vaccination_rotavirus	0.0682	0.2882	0.2368	0.8128	0.0516	0.005	0.0297	0.0073	4.30435	1.17742	0.0566813319807399	61849	59809	55415
food_allergy_shellfish_feeding_status_case_combined_1yh	food_allergy_cum_4y	0.4093	0.1433	2.8564	0.0043	0.0477	0.0053	0.0297	0.0458	4.30435	4.77083	0.0338898134318358	61849	61862	61849
food_allergy_shellfish_feeding_status_case_combined_1yh	food_allergy_egg_feeding_status_case_combined_2y	0.3705	0.1537	2.411	0.0159	0.0766	0.0054	0.0297	0.0343	4.30435	4.34177	0.066924479845051	61849	61862	61849
food_allergy_shellfish_feeding_status_case_combined_1yh	food_allergy_egg_feeding_status_case_combined_3y	0.3078	0.193	1.595	0.1107	0.07	0.0049	0.0297	0.0219	4.30435	2.60714	0.0638522888642901	61849	61779	61766
food_allergy_shellfish_feeding_status_case_combined_1yh	food_allergy_egg_feeding_status_case_combined_4y	0.3163	0.2504	1.2634	0.2064	0.0641	0.005	0.0297	0.0133	4.30435	1.77333	0.0592972287927151	61849	61478	61465
food_allergy_shellfish_feeding_status_case_combined_1yh	food_allergy_fish_feeding_status_case_combined_2y	-0.1017	0.5132	-0.1982	0.8429	0.083	0.0049	0.0297	0.0034	4.30435	0.53125	0.0855406323438324	61849	61733	61720
food_allergy_shellfish_feeding_status_case_combined_1yh	food_allergy_fish_feeding_status_case_combined_3y	NA	NA	NA	NA	0.0671	0.0048	0.0297	-0.0118	4.30435	-2.40816	NA	61849	61531	61518
food_allergy_shellfish_feeding_status_case_combined_1yh	food_allergy_fruit_feeding_status_case_combined_2y	0.6849	5.4275	0.1262	0.8996	0.0517	0.0049	0.0297	0.002	4.30435	0.3125	0.0472370782299516	61849	61726	61713
food_allergy_shellfish_feeding_status_case_combined_1yh	food_allergy_fruit_feeding_status_case_combined_3y	NA	NA	NA	NA	0.0392	0.0049	0.0297	-7e-04	4.30435	-0.107692	NA	61849	61616	61603
food_allergy_shellfish_feeding_status_case_combined_1yh	food_allergy_milk_feeding_status_case_combined_2y	0.4354	0.2229	1.9533	0.0508	0.0584	0.005	0.0297	0.0185	4.30435	2.84615	0.0494849526819504	61849	61669	61656
food_allergy_shellfish_feeding_status_case_combined_1yh	food_allergy_milk_feeding_status_case_combined_3y	0.4426	0.2954	1.4981	0.1341	0.0552	0.0045	0.0297	0.0097	4.30435	1.49231	0.0487590035370566	61849	61633	61620
food_allergy_shellfish_feeding_status_case_combined_1yh	food_allergy_milk_feeding_status_case_combined_4y	0.6144	0.4374	1.4045	0.1602	0.0341	0.0047	0.0297	0.0075	4.30435	1.10294	0.025494835858439	61849	61554	61541
food_allergy_shellfish_feeding_status_case_combined_1yh	food_allergy_non_peanuts_nuts_feeding_status_case_combined_4y	0.3515	0.3059	1.1493	0.2505	0.1609	0.0059	0.0297	0.0075	4.30435	0.9375	0.158631338492358	61849	61862	61849
food_allergy_shellfish_feeding_status_case_combined_1yh	food_allergy_nuts_feeding_status_case_combined_1yh	0.6932	0.1345	5.1517	2.5819e-07	0.3656	0.0055	0.0297	0.0278	4.30435	3.97143	0.355953636208524	61849	61862	61849
food_allergy_shellfish_feeding_status_case_combined_1yh	food_allergy_nuts_feeding_status_case_combined_2y	0.7933	0.1552	5.1121	3.1864e-07	0.2781	0.0051	0.0297	0.0206	4.30435	2.98551	0.26567399847514	61849	61648	61635
food_allergy_shellfish_feeding_status_case_combined_1yh	food_allergy_nuts_feeding_status_case_combined_3y	0.3445	0.1502	2.2936	0.0218	0.2047	0.0046	0.0297	0.0233	4.30435	2.94937	0.201281051989092	61849	61689	61676
food_allergy_shellfish_feeding_status_case_combined_1yh	food_allergy_peanuts_feeding_status_case_combined_4y	0.1877	0.3003	0.625	0.532	0.1557	0.0055	0.0297	0.0073	4.30435	1.01389	0.155845683823231	61849	61862	61849
food_allergy_shellfish_feeding_status_case_combined_1yh	food_allergy_sesame_feeding_status_case_combined_1yh	0.649	0.3093	2.0982	0.0359	0.2305	0.0055	0.0297	0.0083	4.30435	1.22059	0.224615308062311	61849	61862	61849
food_allergy_shellfish_feeding_status_case_combined_1yh	food_allergy_sesame_feeding_status_case_combined_2y	NA	NA	NA	NA	0.1374	0.0052	0.0297	-0.0116	4.30435	-2	NA	61849	54087	54075
food_allergy_shellfish_feeding_status_case_combined_1yh	food_allergy_sesame_feeding_status_case_combined_3y	-0.6188	0.7881	-0.7852	0.4323	0.0817	0.0051	0.0297	0.0033	4.30435	0.540984	0.0894253886798665	61849	61700	61687
food_allergy_shellfish_feeding_status_case_combined_1yh	food_allergy_shellfish_feeding_status_case_combined_2y	1	0.2746	4.4686	7.8738e-06	0.4412	0.0053	0.0297	0.0117	4.30435	1.82812	0.455723454729357	61849	54725	54713
food_allergy_shellfish_feeding_status_case_combined_1yh	food_allergy_shellfish_feeding_status_case_combined_3y	0.5067	0.7858	0.6448	0.5191	0.2724	0.0053	0.0297	0.0023	4.30435	0.338235	0.27435076868592	61849	61100	61087
food_allergy_shellfish_feeding_status_case_combined_1yh	food_allergy_shellfish_feeding_status_case_combined_4y	0.2751	0.1802	1.5269	0.1268	0.1753	0.0057	0.0297	0.0249	4.30435	3.32	0.175892064108543	61849	59626	59615
food_allergy_shellfish_feeding_status_case_combined_1yh	food_allergy_soba_feeding_status_case_combined_1yh	0.8321	0.1444	5.7639	8.2204e-09	0.322	0.0055	0.0297	0.0249	4.30435	3.95238	0.30780957368251	61849	61862	61849
food_allergy_shellfish_feeding_status_case_combined_1yh	food_allergy_soba_feeding_status_case_combined_2y	0.8309	0.2091	3.9739	7.0705e-05	0.2616	0.0056	0.0297	0.0143	4.30435	2.2	0.268767244875225	61849	54023	54011
food_allergy_shellfish_feeding_status_case_combined_1yh	food_allergy_soba_feeding_status_case_combined_3y	0.4108	0.3361	1.2221	0.2217	0.2199	0.0054	0.0297	0.0059	4.30435	0.819444	0.219823247733962	61849	61077	61064
food_allergy_shellfish_feeding_status_case_combined_1yh	food_allergy_soba_feeding_status_case_combined_4y	0.2339	0.2611	0.8958	0.3704	0.1738	0.0051	0.0297	0.0094	4.30435	1.32394	0.173307368743132	61849	61862	61849
food_allergy_shellfish_feeding_status_case_combined_1yh	gastroenteritis_cum_2y	0.128	0.2983	0.4291	0.6679	-0.0354	0.0059	0.0297	0.0158	4.30435	2.07895	-0.0391609284141495	61849	61540	61527
food_allergy_shellfish_feeding_status_case_combined_1yh	hand_foot_and_mouth_disease_cum_2y	NA	NA	NA	NA	-0.0305	0.0054	0.0297	-6e-04	4.30435	-0.0810811	NA	61849	61589	61576
food_allergy_shellfish_feeding_status_case_combined_1yh	hba1c_ngsp_early	0.0703	0.1211	0.5808	0.5614	-0.0265	0.0052	0.0297	0.0558	4.30435	6.2	-0.0361091495019953	61849	71648	55648
food_allergy_shellfish_feeding_status_case_combined_1yh	herpangina_cum_2y	-0.0215	0.259	-0.0829	0.9339	-0.0196	0.0051	0.0297	0.0091	4.30435	1.26389	-0.019763058478253	61849	61048	61036
food_allergy_shellfish_feeding_status_case_combined_1yh	hsv_infection_cum_2y	0.1283	0.566	0.2267	0.8207	-0.0132	0.0054	0.0297	0.0026	4.30435	0.472727	-0.0145974283044901	61849	61568	61555
food_allergy_shellfish_feeding_status_case_combined_1yh	influenza_viral_infections_cum_4y	0.128	0.1906	0.6716	0.5018	-0.0415	0.0052	0.0297	0.0286	4.30435	3.91781	-0.0516966061096613	61849	49370	49360
food_allergy_shellfish_feeding_status_case_combined_1yh	intellectual_and_developmental_disability_including_language_delay_cum_4y	NA	NA	NA	NA	NA	NA	0.0297	2e-04	4.30435	0.030303	NA	61849	60142	60130
food_allergy_shellfish_feeding_status_case_combined_1yh	isacc_modified_current_runny_nose_autumn_2y	0.6731	2.5184	0.2673	0.7893	-0.0039	0.0049	0.0297	0.0014	4.30435	0.237288	-0.00914778187145348	61849	71685	55675
food_allergy_shellfish_feeding_status_case_combined_1yh	isacc_modified_current_runny_nose_autumn_3y	1	1.2556	1.0748	0.2825	-0.0067	0.0049	0.0297	0.0039	4.30435	0.590909	-0.0229358306374542	61849	71426	55501
food_allergy_shellfish_feeding_status_case_combined_1yh	isacc_modified_current_runny_nose_autumn_4y	NA	NA	NA	NA	0.0145	0.0051	0.0297	-0.0066	4.30435	-1.06452	NA	61849	71426	55501
food_allergy_shellfish_feeding_status_case_combined_1yh	isacc_modified_current_runny_nose_nonpollen_season_2y	NA	NA	NA	NA	NA	NA	0.0297	5e-04	4.30435	0.0746269	NA	61849	71426	55501
food_allergy_shellfish_feeding_status_case_combined_1yh	isacc_modified_current_runny_nose_nonpollen_season_3y	NA	NA	NA	NA	0.0033	0.0049	0.0297	-0.0024	4.30435	-0.393443	NA	61849	71426	55501
food_allergy_shellfish_feeding_status_case_combined_1yh	isacc_modified_current_runny_nose_nonpollen_season_4y	NA	NA	NA	NA	NA	NA	0.0297	0.001	4.30435	0.149254	NA	61849	71648	55648
food_allergy_shellfish_feeding_status_case_combined_1yh	isacc_modified_current_runny_nose_pollen_season_2y	NA	NA	NA	NA	NA	NA	0.0297	6e-04	4.30435	0.0983607	NA	61849	71426	55501
food_allergy_shellfish_feeding_status_case_combined_1yh	isacc_modified_current_runny_nose_pollen_season_3y	0.7839	0.6019	1.3024	0.1928	0.0075	0.0048	0.0297	0.0055	4.30435	0.833333	-0.00105594181306001	61849	71426	55501
food_allergy_shellfish_feeding_status_case_combined_1yh	isacc_modified_current_runny_nose_pollen_season_4y	-0.1846	0.2824	-0.6536	0.5134	0.0281	0.005	0.0297	0.0103	4.30435	1.43056	0.03759683015378	61849	71648	55648
food_allergy_shellfish_feeding_status_case_combined_1yh	isacc_modified_current_runny_nose_spring_2y	0.715	1.3552	0.5276	0.5978	-0.0028	0.0047	0.0297	0.0019	4.30435	0.301587	-0.00886126254971341	61849	71659	55655
food_allergy_shellfish_feeding_status_case_combined_1yh	isacc_modified_current_runny_nose_spring_3y	0.6431	0.8889	0.7235	0.4694	0.0075	0.0051	0.0297	0.0027	4.30435	0.428571	0.00327611461540682	61849	71426	55501
food_allergy_shellfish_feeding_status_case_combined_1yh	isacc_modified_current_runny_nose_spring_4y	-0.02	0.3075	-0.0652	0.948	0.0282	0.0054	0.0297	0.0091	4.30435	1.28169	0.0347762516534906	61849	71426	55501
food_allergy_shellfish_feeding_status_case_combined_1yh	isacc_modified_current_runny_nose_summer_2y	NA	NA	NA	NA	0.0031	0.0053	0.0297	-7e-04	4.30435	-0.118644	NA	61849	70955	55076
food_allergy_shellfish_feeding_status_case_combined_1yh	isacc_modified_current_runny_nose_summer_3y	1	1.696	0.5984	0.5496	-0.0108	0.0049	0.0297	0.0024	4.30435	0.358209	-0.0218549275150621	61849	71426	55501
food_allergy_shellfish_feeding_status_case_combined_1yh	isacc_modified_current_runny_nose_summer_4y	NA	NA	NA	NA	0.0152	0.0055	0.0297	-3e-04	4.30435	-0.0379747	NA	61849	71426	55501
food_allergy_shellfish_feeding_status_case_combined_1yh	isacc_modified_current_runny_nose_winter_2y	0.5784	0.513	1.1276	0.2595	-0.0047	0.005	0.0297	0.0049	4.30435	0.742424	-0.0128290066363438	61849	71426	55501
food_allergy_shellfish_feeding_status_case_combined_1yh	isacc_modified_current_runny_nose_winter_3y	NA	NA	NA	NA	0.0065	0.005	0.0297	-9e-04	4.30435	-0.160714	NA	61849	71426	55501
food_allergy_shellfish_feeding_status_case_combined_1yh	isacc_modified_current_runny_nose_winter_4y	NA	NA	NA	NA	0.0163	0.0046	0.0297	-0.0038	4.30435	-0.535211	NA	61849	71426	55501
food_allergy_shellfish_feeding_status_case_combined_1yh	kawasaki_disease_cum_4y	NA	NA	NA	NA	0.0147	0.0051	0.0297	-6e-04	4.30435	-0.0967742	NA	61849	61862	61849
food_allergy_shellfish_feeding_status_case_combined_1yh	length_of_labor	0.1114	0.1486	0.7498	0.4534	0.0495	0.0051	0.0297	0.0336	4.30435	4.73239	0.0536672516830919	61849	56053	52526
food_allergy_shellfish_feeding_status_case_combined_1yh	low_birth_weight	0.0088	0.1481	0.0597	0.9524	0.026	0.0052	0.0297	0.0312	4.30435	4.8	0.0297872909999426	61849	56035	52512
food_allergy_shellfish_feeding_status_case_combined_1yh	lower_respiratory_tract_infection_cum_2y	0.0404	0.2098	0.1928	0.8471	-0.0253	0.0054	0.0297	0.0186	4.30435	2.58333	-0.0269237324648232	61849	61760	61747
food_allergy_shellfish_feeding_status_case_combined_1yh	m1m_bed_time	NA	NA	NA	NA	NA	NA	0.0297	2e-04	4.30435	0.0350877	NA	61849	71664	55658
food_allergy_shellfish_feeding_status_case_combined_1yh	m1m_nap_count	-0.0819	0.1663	-0.4928	0.6222	-0.0269	0.005	0.0297	0.0286	4.30435	4.4	-0.030679556515222	61849	71680	55672
food_allergy_shellfish_feeding_status_case_combined_1yh	m1m_night_wake_up_count	0.0299	0.1605	0.1863	0.8522	-0.0108	0.0051	0.0297	0.0238	4.30435	3.83871	-0.014162058847273	61849	70976	55093
food_allergy_shellfish_feeding_status_case_combined_1yh	m1m_sleep_time_day	-0.114	0.1388	-0.8213	0.4115	-0.0417	0.005	0.0297	0.0395	4.30435	6.69492	-0.0899960625044254	61849	20259	16259
food_allergy_shellfish_feeding_status_case_combined_1yh	m1m_sleep_time_night	-0.1895	0.206	-0.9201	0.3575	-0.0535	0.005	0.0297	0.0141	4.30435	2.2381	-0.115128383355131	61849	20256	16257
food_allergy_shellfish_feeding_status_case_combined_1yh	m1m_total_sleep_time	-0.2173	0.1539	-1.4124	0.1578	-0.0609	0.0049	0.0297	0.028	4.30435	4.66667	-0.130072606547299	61849	20259	16259
food_allergy_shellfish_feeding_status_case_combined_1yh	m1m_wake_up_time	0.1215	0.1882	0.6454	0.5186	-0.0153	0.0051	0.0297	0.0249	4.30435	3.19231	-0.02231597178753	61849	70960	55079
food_allergy_shellfish_feeding_status_case_combined_1yh	mumps_cum_4y	-0.3683	0.5138	-0.7169	0.4734	-0.0175	0.0051	0.0297	0.0044	4.30435	0.594595	-0.0135579345861692	61849	61622	61609
food_allergy_shellfish_feeding_status_case_combined_1yh	mycotic_or_fungal_infection_cum_2y	0.317	0.427	0.7423	0.4579	-0.0217	0.0049	0.0297	0.0053	4.30435	0.929825	-0.0261723505395586	61849	61675	61662
food_allergy_shellfish_feeding_status_case_combined_1yh	otitis_media_cum_2y	0.0738	0.18	0.4098	0.6819	-0.046	0.005	0.0297	0.0243	4.30435	3.68182	-0.0494926234214001	61849	61411	61398
food_allergy_shellfish_feeding_status_case_combined_1yh	out_of_night_diapers_age_4y	0.0784	0.2089	0.3755	0.7073	0.0342	0.005	0.0297	0.0304	4.30435	2.15603	0.0397501902969871	61849	71648	55648
food_allergy_shellfish_feeding_status_case_combined_1yh	premature_birth	-0.1413	0.2362	-0.5982	0.5497	0.0106	0.0049	0.0297	0.0091	4.30435	1.56897	0.0145208477166977	61849	55716	52222
food_allergy_shellfish_feeding_status_case_combined_1yh	psychomotor_developmental_delay_cum_4y	NA	NA	NA	NA	0.0265	0.0049	0.0297	-0.0018	4.30435	-0.295082	NA	61849	59228	59216
food_allergy_shellfish_feeding_status_case_combined_1yh	roseola_infantum_cum_2y	-0.0181	0.2591	-0.0699	0.9442	-0.046	0.0052	0.0297	0.0126	4.30435	2	-0.0467374686541567	61849	61614	61601
food_allergy_shellfish_feeding_status_case_combined_1yh	rsv_infection_cum_2y	-0.2159	0.1278	-1.6895	0.0911	-0.0283	0.0047	0.0297	0.0361	4.30435	5.30882	-0.0220277406219485	61849	61560	61547
food_allergy_shellfish_feeding_status_case_combined_1yh	streptococcus_pyogenes_cum_4y	0.2838	0.3586	0.7913	0.4288	-3.7621e-05	0.005	0.0297	0.0062	4.30435	0.984127	-0.00396417348530369	61849	50549	50538
food_allergy_shellfish_feeding_status_case_combined_1yh	upper_respiratory_tract_infection_cum_2y	-0.3617	0.2069	-1.7486	0.0804	-0.01	0.0047	0.0297	0.018	4.30435	2.64706	-0.00169153281634289	61849	61700	61687
food_allergy_shellfish_feeding_status_case_combined_1yh	urinary_tract_infections_cum_4y	NA	NA	NA	NA	3e-04	0.005	0.0297	-0.0027	4.30435	-0.442623	NA	61849	52611	52600
food_allergy_shellfish_feeding_status_case_combined_1yh	urticaria_cum_4y	0.115	0.2584	0.4452	0.6561	0.0121	0.0049	0.0297	0.0121	4.30435	1.77941	0.0101333988387908	61849	61862	61849
food_allergy_shellfish_feeding_status_case_combined_1yh	varicella_cum_4y	0.0894	0.4357	0.2051	0.8375	-0.0302	0.0055	0.0297	0.0045	4.30435	0.642857	-0.035257188970402	61849	49932	49922
food_allergy_shellfish_feeding_status_case_combined_2y	BMI	-0.1401	0.1085	-1.2909	0.1967	0.0033	0.0066	0.0117	0.1732	1.82812	19.4607	0.0106275084667291	67613	163835	0
food_allergy_shellfish_feeding_status_case_combined_2y	adenovirus_infection_cum_2y	0.1856	0.3299	0.5627	0.5736	-0.0152	0.0051	0.0117	0.0171	1.82812	2.71429	-0.0196600411264935	69297	61157	59070
food_allergy_shellfish_feeding_status_case_combined_2y	allergic_conjunctivitis_cum_4y	0.5072	0.3904	1.2991	0.1939	0.0111	0.0047	0.0117	0.0162	1.82812	2.28169	0.00530115141663521	69297	61296	59249
food_allergy_shellfish_feeding_status_case_combined_2y	allergic_conjunctivitis_or_rhinitis_or_hay_fever_cum_4y	0.2163	0.4522	0.4783	0.6324	0.0195	0.0047	0.0117	0.0086	1.82812	1.11688	0.0194770768401076	69297	61299	59253
food_allergy_shellfish_feeding_status_case_combined_2y	allergic_rhinitis_cum_4y	-0.1564	0.3847	-0.4066	0.6843	0.0208	0.0047	0.0117	0.0126	1.82812	1.55556	0.0250827065411831	69297	61299	59253
food_allergy_shellfish_feeding_status_case_combined_2y	asthma_cum_4y	-0.2892	0.2788	-1.0372	0.2996	0.0159	0.0054	0.0117	0.0306	1.82812	3.1875	0.0233925713247959	69297	61862	59745
food_allergy_shellfish_feeding_status_case_combined_2y	atopic_dermatitis_cum_4y	0.1014	0.2131	0.476	0.6341	0.0298	0.0053	0.0117	0.0633	1.82812	5.86111	0.0314807101710044	69297	60307	58291
food_allergy_shellfish_feeding_status_case_combined_2y	autistic_spectrum_disorder_and_pddnos_cum_4y	0.437	0.4239	1.031	0.3025	0.0144	0.005	0.0117	0.0107	1.82812	1.94545	0.0110371187305555	69297	61669	59568
food_allergy_shellfish_feeding_status_case_combined_2y	bone_fracture_cum_4y	-0.2828	0.8977	-0.315	0.7527	-7e-04	0.0057	0.0117	0.0034	1.82812	0.548387	0.00102354214991202	69297	61733	59626
food_allergy_shellfish_feeding_status_case_combined_2y	breast_feeding_cessation_1m	-0.9784	1.1436	-0.8556	0.3922	0.0061	0.0056	0.0117	0.004	1.82812	0.634921	0.0134841765731616	69297	61862	59745
food_allergy_shellfish_feeding_status_case_combined_2y	breast_feeding_cessation_2m	-0.1144	0.3343	-0.3423	0.7321	-0.0014	0.0051	0.0117	0.0142	1.82812	2.18462	-6.04691704472873e-05	69297	61862	59745
food_allergy_shellfish_feeding_status_case_combined_2y	breast_feeding_cessation_3m	0.0955	0.3707	0.2577	0.7967	0.0016	0.0051	0.0117	0.0112	1.82812	1.77778	0.000667859373560743	69297	61862	59745
food_allergy_shellfish_feeding_status_case_combined_2y	breast_feeding_cessation_age	0.1141	0.3249	0.3512	0.7254	0.0133	0.0053	0.0117	0.018	1.82812	2.14286	0.0131143469395739	69297	61862	59745
food_allergy_shellfish_feeding_status_case_combined_2y	breast_feeding_period_1y	0.0597	0.2915	0.205	0.8376	-0.0084	0.0052	0.0117	0.0188	1.82812	2.84848	-0.0102472396810382	69297	61862	59745
food_allergy_shellfish_feeding_status_case_combined_2y	c1hy_bed_time	-0.2968	0.2788	-1.0644	0.2871	0.0033	0.005	0.0117	0.0269	1.82812	3.68493	0.00906442932634095	69297	61589	59492
food_allergy_shellfish_feeding_status_case_combined_2y	c1hy_nap_count	0.0364	0.336	0.1084	0.9137	0.0181	0.0046	0.0117	0.0165	1.82812	2.46269	0.0196426081748575	69297	61614	59518
food_allergy_shellfish_feeding_status_case_combined_2y	c1hy_night_wake_up_count	-0.0498	0.2326	-0.2141	0.8305	0.0157	0.0045	0.0117	0.0287	1.82812	4.28358	0.0186017418039364	69297	61048	58983
food_allergy_shellfish_feeding_status_case_combined_2y	c1hy_sleep_time_day	0.0314	0.3029	0.1037	0.9174	0.0148	0.0054	0.0117	0.0195	1.82812	3.25	0.0160066270455994	69297	61760	59652
food_allergy_shellfish_feeding_status_case_combined_2y	c1hy_sleep_time_night	-0.0508	0.2744	-0.1853	0.853	-0.0107	0.0056	0.0117	0.0231	1.82812	3.34783	-0.0111129086318291	69297	61540	59445
food_allergy_shellfish_feeding_status_case_combined_2y	c1hy_total_sleep_time	-0.2058	0.4141	-0.4969	0.6192	0.0083	0.0053	0.0117	0.01	1.82812	1.5873	0.0114575390376263	69297	61700	59593
food_allergy_shellfish_feeding_status_case_combined_2y	c1hy_wake_up_time	-0.0465	0.1811	-0.2565	0.7975	0.0251	0.0057	0.0117	0.0699	1.82812	9.07792	0.0301287712989268	69297	61610	59516
food_allergy_shellfish_feeding_status_case_combined_2y	c1y_0170001_1_3	0.6493	0.2389	2.7177	0.0066	0.0373	0.0052	0.0117	0.0501	1.82812	5.16495	0.0259638116621499	69297	61862	59745
food_allergy_shellfish_feeding_status_case_combined_2y	c1y_bed_time	-0.1889	0.3854	-0.4901	0.624	0.0064	0.0051	0.0117	0.0129	1.82812	2.01562	0.0103006815583907	69297	49370	47667
food_allergy_shellfish_feeding_status_case_combined_2y	c1y_nap_count	0.0676	0.3184	0.2123	0.8319	0.0033	0.0051	0.0117	0.0192	1.82812	3.04762	0.00295584889405721	69297	52611	50787
food_allergy_shellfish_feeding_status_case_combined_2y	c1y_night_wake_up_count	-0.542	0.3545	-1.5288	0.1263	0.0244	0.005	0.0117	0.0191	1.82812	3.03175	0.0384594719807666	69297	49932	48221
food_allergy_shellfish_feeding_status_case_combined_2y	c1y_sleep_time_day	-0.0705	0.2769	-0.2548	0.7989	0.0087	0.0048	0.0117	0.0204	1.82812	3.2381	0.0108178190304666	69297	61568	59474
food_allergy_shellfish_feeding_status_case_combined_2y	c1y_sleep_time_night	0.2626	0.2748	0.9555	0.3393	-0.0295	0.0054	0.0117	0.029	1.82812	4.26471	-0.0379841052522336	69297	61675	59574
food_allergy_shellfish_feeding_status_case_combined_2y	c1y_total_sleep_time	0.0082	0.2539	0.0322	0.9743	-0.0129	0.0047	0.0117	0.0279	1.82812	4.5	-0.0146057386425763	69297	61560	59469
food_allergy_shellfish_feeding_status_case_combined_2y	c1y_wake_up_time	0.0832	0.1785	0.4661	0.6411	0.0217	0.005	0.0117	0.063	1.82812	8.87324	0.0249976168313721	69297	50549	48807
food_allergy_shellfish_feeding_status_case_combined_2y	c3y_bed_time	0.1111	0.2915	0.3813	0.703	-0.0132	0.0055	0.0117	0.0309	1.82812	4.29167	-0.0169992267137156	69297	61329	59249
food_allergy_shellfish_feeding_status_case_combined_2y	c3y_nap_count	0.1107	0.3237	0.3419	0.7324	-0.0178	0.0054	0.0117	0.0206	1.82812	3.12121	-0.0215978089315459	69297	61699	59595
food_allergy_shellfish_feeding_status_case_combined_2y	c3y_night_wake_up_count	0.1576	0.3	0.5252	0.5995	-0.0115	0.0053	0.0117	0.0214	1.82812	2.77922	-0.0153647217300881	69297	61717	59610
food_allergy_shellfish_feeding_status_case_combined_2y	c3y_sleep_time_day	0.0881	0.2907	0.3031	0.7618	-0.0022	0.005	0.0117	0.0233	1.82812	3.32857	-0.00396821678588234	69297	60142	58110
food_allergy_shellfish_feeding_status_case_combined_2y	c3y_sleep_time_night	-0.0588	0.2613	-0.2249	0.8221	0.0069	0.0058	0.0117	0.0351	1.82812	4.94366	0.00912633824875329	69297	59228	57256
food_allergy_shellfish_feeding_status_case_combined_2y	c3y_total_sleep_time	0.2261	0.4437	0.5095	0.6104	-5e-04	0.005	0.0117	0.0118	1.82812	1.84375	-0.00324365784507912	69297	61622	59526
food_allergy_shellfish_feeding_status_case_combined_2y	c3y_wake_up_time	0.1071	0.1826	0.5865	0.5575	0.0339	0.0057	0.0117	0.0777	1.82812	9.03488	0.0356889506747642	69297	61302	59232
food_allergy_shellfish_feeding_status_case_combined_2y	c6m_bed_time	-0.4663	0.3333	-1.3989	0.1618	4e-04	0.0046	0.0117	0.0177	1.82812	2.85484	0.00725731135424441	69297	62053	59580
food_allergy_shellfish_feeding_status_case_combined_2y	c6m_nap_count	0.029	0.3192	0.091	0.9275	-0.0201	0.0048	0.0117	0.0172	1.82812	3.07143	-0.0228875625179487	69297	61929	59459
food_allergy_shellfish_feeding_status_case_combined_2y	c6m_night_wake_up_count	0.2346	0.3002	0.7815	0.4345	0.0084	0.0051	0.0117	0.0195	1.82812	3.36207	0.0057638617455966	69297	61689	59584
food_allergy_shellfish_feeding_status_case_combined_2y	c6m_sleep_time_day	-0.0792	0.2971	-0.2665	0.7898	-0.0101	0.0051	0.0117	0.0205	1.82812	3.53448	-0.010366206490151	69297	57915	56000
food_allergy_shellfish_feeding_status_case_combined_2y	c6m_sleep_time_night	0.0395	0.3089	0.1277	0.8984	-0.0362	0.0052	0.0117	0.0187	1.82812	2.92188	-0.0410826314306735	69297	61192	59119
food_allergy_shellfish_feeding_status_case_combined_2y	c6m_total_sleep_time	-0.1306	0.3772	-0.3463	0.7292	-0.033	0.0054	0.0117	0.0138	1.82812	2.3	-0.0350319634349194	69297	61581	59477
food_allergy_shellfish_feeding_status_case_combined_2y	c6m_wake_up_time	-0.1018	0.2295	-0.4436	0.6573	0.0075	0.0055	0.0117	0.0394	1.82812	5.9697	0.0106887240469922	69297	61695	59594
food_allergy_shellfish_feeding_status_case_combined_2y	childcare_facility_daycare_time_3y	-0.4234	0.6218	-0.6808	0.496	-0.0469	0.0052	0.0117	0.0083	1.82812	0.783019	-0.0477020396379199	69297	61862	59745
food_allergy_shellfish_feeding_status_case_combined_2y	childcare_facility_daycare_time_4y	NA	NA	NA	NA	NA	NA	0.0117	5e-04	1.82812	0.0694444	NA	69297	61862	59745
food_allergy_shellfish_feeding_status_case_combined_2y	childcare_facility_starting_age	-0.231	0.5569	-0.4147	0.6783	0.0552	0.0054	0.0117	0.0107	1.82812	0.972727	0.0640045863939809	69297	61411	59321
food_allergy_shellfish_feeding_status_case_combined_2y	constipation_3y	-0.0298	0.2576	-0.1158	0.9078	0.0218	0.0056	0.0117	0.028	1.82812	3.94366	0.0249664971282936	69297	61633	59534
food_allergy_shellfish_feeding_status_case_combined_2y	constipation_4y	0.0591	0.2401	0.2461	0.8056	0.0334	0.0056	0.0117	0.0332	1.82812	4.61111	0.0363497685822993	69297	61531	59433
food_allergy_shellfish_feeding_status_case_combined_2y	constipation_cum_4y	-0.0816	0.2084	-0.3917	0.6953	0.0322	0.0056	0.0117	0.0485	1.82812	5.98765	0.0384593545686284	69297	61616	59519
food_allergy_shellfish_feeding_status_case_combined_2y	constipation_severity_3y	0.1122	0.2571	0.4363	0.6626	0.0147	0.0055	0.0117	0.0363	1.82812	4.65385	0.0141541521337864	69297	61726	59620
food_allergy_shellfish_feeding_status_case_combined_2y	constipation_severity_4y	0.1739	0.2519	0.6904	0.4899	0.0289	0.0052	0.0117	0.0324	1.82812	4.37838	0.030967608647491	69297	54725	52859
food_allergy_shellfish_feeding_status_case_combined_2y	exclusive_breastfeeding_1y	0.0772	0.2641	0.2921	0.7702	-0.0175	0.0057	0.0117	0.0262	1.82812	3.9697	-0.0209268686765749	69297	61862	59745
food_allergy_shellfish_feeding_status_case_combined_2y	febrile_convulsion_cum_4y	-0.0689	0.182	-0.3787	0.7049	0.0084	0.0059	0.0117	0.0888	1.82812	8.07273	0.0120408120893448	69297	61862	59745
food_allergy_shellfish_feeding_status_case_combined_2y	feeding_type_yesterday_breast_feeding_count_1m	-0.0601	0.3397	-0.177	0.8595	-0.0067	0.0053	0.0117	0.0168	1.82812	2.84746	-0.0066834731427779	69297	59733	58010
food_allergy_shellfish_feeding_status_case_combined_2y	feeding_type_yesterday_formula_feeding_count_1m	0.2235	0.6419	0.3482	0.7277	0.0054	0.0053	0.0117	0.0086	1.82812	0.754386	0.0038365383919165	69297	58159	56762
food_allergy_shellfish_feeding_status_case_combined_2y	fever_count_cum_2hy	0.3953	0.2521	1.5683	0.1168	-0.0443	0.0056	0.0117	0.0463	1.82812	5.38372	-0.062962478230753	69297	54023	52199
food_allergy_shellfish_feeding_status_case_combined_2y	fever_count_cum_2y	0.2776	0.2643	1.0501	0.2937	-0.0493	0.0055	0.0117	0.036	1.82812	4.44444	-0.061279367528248	69297	61648	59544
food_allergy_shellfish_feeding_status_case_combined_2y	fever_over_39c_count_cum_2hy	0.3397	0.2638	1.2878	0.1978	-0.0376	0.0062	0.0117	0.0364	1.82812	4.08989	-0.0523280932439595	69297	54087	52251
food_allergy_shellfish_feeding_status_case_combined_2y	fever_over_39c_count_cum_2y	0.4843	0.307	1.5774	0.1147	-0.046	0.0061	0.0117	0.0302	1.82812	3.82278	-0.0608174617361666	69297	61779	59674
food_allergy_shellfish_feeding_status_case_combined_2y	first_vaccination_bcg	-0.4899	0.6539	-0.7491	0.4538	-0.0158	0.0051	0.0117	0.0051	1.82812	0.822581	-0.0137528352524815	69297	61077	59002
food_allergy_shellfish_feeding_status_case_combined_2y	first_vaccination_dpt	NA	NA	NA	NA	NA	NA	0.0117	0.0012	1.82812	0.193548	NA	69297	61100	59020
food_allergy_shellfish_feeding_status_case_combined_2y	first_vaccination_haemophilus_b_influenzae	NA	NA	NA	NA	NA	NA	0.0117	8e-04	1.82812	0.135593	NA	69297	61478	59377
food_allergy_shellfish_feeding_status_case_combined_2y	first_vaccination_hbv	-0.1717	0.3338	-0.5145	0.6069	0.0316	0.0048	0.0117	0.015	1.82812	2.63158	0.0380373340542	69297	59626	57616
food_allergy_shellfish_feeding_status_case_combined_2y	first_vaccination_pneumococcus	NA	NA	NA	NA	0.0083	0.005	0.0117	-0.0025	1.82812	-0.403226	NA	69297	61554	59461
food_allergy_shellfish_feeding_status_case_combined_2y	first_vaccination_polio	NA	NA	NA	NA	1e-04	0.0048	0.0117	-0.0064	1.82812	-1.12281	NA	69297	61700	59595
food_allergy_shellfish_feeding_status_case_combined_2y	first_vaccination_rotavirus	-0.0737	0.4734	-0.1556	0.8763	0.0365	0.005	0.0117	0.0073	1.82812	1.17742	0.0411198310415364	69297	61689	59590
food_allergy_shellfish_feeding_status_case_combined_2y	food_allergy_cum_4y	0.4998	0.2291	2.1816	0.0291	0.058	0.0056	0.0117	0.0458	1.82812	4.77083	0.0535392896689092	69297	61862	59745
food_allergy_shellfish_feeding_status_case_combined_2y	food_allergy_egg_feeding_status_case_combined_3y	0.6224	0.3243	1.9193	0.0549	0.0784	0.0049	0.0117	0.0219	1.82812	2.60714	0.0772539229561	69297	61862	59745
food_allergy_shellfish_feeding_status_case_combined_2y	food_allergy_egg_feeding_status_case_combined_4y	1	0.4682	2.2784	0.0227	0.0631	0.0048	0.0117	0.0133	1.82812	1.77333	0.056551259596861	69297	61862	59745
food_allergy_shellfish_feeding_status_case_combined_2y	food_allergy_fish_feeding_status_case_combined_3y	NA	NA	NA	NA	0.0794	0.0046	0.0117	-0.0118	1.82812	-2.40816	NA	69297	61862	59745
food_allergy_shellfish_feeding_status_case_combined_2y	food_allergy_fruit_feeding_status_case_combined_3y	NA	NA	NA	NA	0.0528	0.0045	0.0117	-7e-04	1.82812	-0.107692	NA	69297	61862	59745
food_allergy_shellfish_feeding_status_case_combined_2y	food_allergy_milk_feeding_status_case_combined_3y	0.7038	0.4335	1.6235	0.1045	0.0653	0.0052	0.0117	0.0097	1.82812	1.49231	0.0662244888508942	69297	59247	57306
food_allergy_shellfish_feeding_status_case_combined_2y	food_allergy_milk_feeding_status_case_combined_4y	1	0.7472	1.7032	0.0885	0.0443	0.0044	0.0117	0.0075	1.82812	1.10294	0.0369820345975282	69297	61862	59745
food_allergy_shellfish_feeding_status_case_combined_2y	food_allergy_non_peanuts_nuts_feeding_status_case_combined_4y	0.9469	0.6147	1.5403	0.1235	0.1796	0.0055	0.0117	0.0075	1.82812	0.9375	0.189774318727382	69297	61862	59745
food_allergy_shellfish_feeding_status_case_combined_2y	food_allergy_nuts_feeding_status_case_combined_2y	0.6829	0.2905	2.351	0.0187	0.3212	0.0054	0.0117	0.0206	1.82812	2.98551	0.347006150257149	69297	61862	59745
food_allergy_shellfish_feeding_status_case_combined_2y	food_allergy_nuts_feeding_status_case_combined_3y	0.5482	0.2663	2.0582	0.0396	0.2279	0.0051	0.0117	0.0233	1.82812	2.94937	0.244994025078356	69297	61862	59745
food_allergy_shellfish_feeding_status_case_combined_2y	food_allergy_peanuts_feeding_status_case_combined_4y	0.6434	0.5057	1.2723	0.2032	0.1703	0.005	0.0117	0.0073	1.82812	1.01389	0.182417622209147	69297	61862	59745
food_allergy_shellfish_feeding_status_case_combined_2y	food_allergy_sesame_feeding_status_case_combined_2y	NA	NA	NA	NA	0.2088	0.0053	0.0117	-0.0116	1.82812	-2	NA	69297	61862	59745
food_allergy_shellfish_feeding_status_case_combined_2y	food_allergy_sesame_feeding_status_case_combined_3y	0.4031	0.7815	0.5158	0.606	0.1075	0.0052	0.0117	0.0033	1.82812	0.540984	0.116175967464077	69297	61862	59745
food_allergy_shellfish_feeding_status_case_combined_2y	food_allergy_shellfish_feeding_status_case_combined_3y	1	1.8306	0.7125	0.4761	0.3792	0.0052	0.0117	0.0023	1.82812	0.338235	0.411681922130009	69297	61862	59745
food_allergy_shellfish_feeding_status_case_combined_2y	food_allergy_shellfish_feeding_status_case_combined_4y	0.7396	0.2572	2.8759	0.004	0.2521	0.0048	0.0117	0.0249	1.82812	3.32	0.268571323650321	69297	61862	59745
food_allergy_shellfish_feeding_status_case_combined_2y	food_allergy_soba_feeding_status_case_combined_2y	0.5616	0.3216	1.7462	0.0808	0.2769	0.0053	0.0117	0.0143	1.82812	2.2	0.296927594281158	69297	63210	61020
food_allergy_shellfish_feeding_status_case_combined_2y	food_allergy_soba_feeding_status_case_combined_3y	0.5276	0.5304	0.9946	0.3199	0.2298	0.0058	0.0117	0.0059	1.82812	0.819444	0.249650362899738	69297	61862	59745
food_allergy_shellfish_feeding_status_case_combined_2y	food_allergy_soba_feeding_status_case_combined_4y	0.9462	0.5068	1.8671	0.0619	0.1833	0.0052	0.0117	0.0094	1.82812	1.32394	0.192990193280953	69297	61862	59745
food_allergy_shellfish_feeding_status_case_combined_2y	gastroenteritis_cum_2y	0.0351	0.4457	0.0787	0.9373	-0.0263	0.0047	0.0117	0.0158	1.82812	2.07895	-0.0298847693570803	69297	61062	59000
food_allergy_shellfish_feeding_status_case_combined_2y	hand_foot_and_mouth_disease_cum_2y	NA	NA	NA	NA	-0.0286	0.0048	0.0117	-6e-04	1.82812	-0.0810811	NA	69297	61796	59687
food_allergy_shellfish_feeding_status_case_combined_2y	hba1c_ngsp_early	-0.2031	0.1875	-1.0832	0.2787	-0.0154	0.0055	0.0117	0.0558	1.82812	6.2	-0.0124085798412981	69297	58518	57095
food_allergy_shellfish_feeding_status_case_combined_2y	herpangina_cum_2y	0.2253	0.4514	0.4991	0.6177	-0.0178	0.0052	0.0117	0.0091	1.82812	1.26389	-0.0220610681485843	69297	61862	59745
food_allergy_shellfish_feeding_status_case_combined_2y	hsv_infection_cum_2y	-0.4657	0.928	-0.5018	0.6158	0.0028	0.0045	0.0117	0.0026	1.82812	0.472727	0.006054813788101	69297	49116	47446
food_allergy_shellfish_feeding_status_case_combined_2y	influenza_viral_infections_cum_4y	0.5008	0.3529	1.419	0.1559	-0.0374	0.0053	0.0117	0.0286	1.82812	3.91781	-0.0522302685852411	69297	58745	56795
food_allergy_shellfish_feeding_status_case_combined_2y	intellectual_and_developmental_disability_including_language_delay_cum_4y	NA	NA	NA	NA	NA	NA	0.0117	2e-04	1.82812	0.030303	NA	69297	61862	59745
food_allergy_shellfish_feeding_status_case_combined_2y	isacc_modified_current_runny_nose_autumn_2y	0.1831	1.5377	0.1191	0.9052	0.0116	0.0054	0.0117	0.0014	1.82812	0.237288	0.0123212158360061	69297	58088	56694
food_allergy_shellfish_feeding_status_case_combined_2y	isacc_modified_current_runny_nose_autumn_3y	0.8908	1.0899	0.8174	0.4137	0.0124	0.005	0.0117	0.0039	1.82812	0.590909	0.0079766626601649	69297	56035	55463
food_allergy_shellfish_feeding_status_case_combined_2y	isacc_modified_current_runny_nose_autumn_4y	NA	NA	NA	NA	0.0217	0.005	0.0117	-0.0066	1.82812	-1.06452	NA	69297	58597	57169
food_allergy_shellfish_feeding_status_case_combined_2y	isacc_modified_current_runny_nose_nonpollen_season_2y	NA	NA	NA	NA	NA	NA	0.0117	5e-04	1.82812	0.0746269	NA	69297	56066	55495
food_allergy_shellfish_feeding_status_case_combined_2y	isacc_modified_current_runny_nose_nonpollen_season_3y	NA	NA	NA	NA	0.0229	0.0046	0.0117	-0.0024	1.82812	-0.393443	NA	69297	59032	57707
food_allergy_shellfish_feeding_status_case_combined_2y	isacc_modified_current_runny_nose_nonpollen_season_4y	NA	NA	NA	NA	NA	NA	0.0117	0.001	1.82812	0.149254	NA	69297	58487	57063
food_allergy_shellfish_feeding_status_case_combined_2y	isacc_modified_current_runny_nose_pollen_season_2y	NA	NA	NA	NA	NA	NA	0.0117	6e-04	1.82812	0.0983607	NA	69297	56053	55481
food_allergy_shellfish_feeding_status_case_combined_2y	isacc_modified_current_runny_nose_pollen_season_3y	0.4784	0.7136	0.6704	0.5026	0.022	0.005	0.0117	0.0055	1.82812	0.833333	0.0207121328328069	69297	59091	57764
food_allergy_shellfish_feeding_status_case_combined_2y	isacc_modified_current_runny_nose_pollen_season_4y	-0.3422	0.4687	-0.73	0.4654	0.0359	0.005	0.0117	0.0103	1.82812	1.43056	0.0443322091470566	69297	58376	56958
food_allergy_shellfish_feeding_status_case_combined_2y	isacc_modified_current_runny_nose_spring_2y	-0.3538	1.3557	-0.261	0.7941	0.0251	0.0054	0.0117	0.0019	1.82812	0.301587	0.0299408232847217	69297	58174	56777
food_allergy_shellfish_feeding_status_case_combined_2y	isacc_modified_current_runny_nose_spring_3y	0.0497	0.8399	0.0592	0.9528	0.0212	0.0052	0.0117	0.0027	1.82812	0.428571	0.0237108247395998	69297	56035	55462
food_allergy_shellfish_feeding_status_case_combined_2y	isacc_modified_current_runny_nose_spring_4y	0.0984	0.4857	0.2025	0.8395	0.0328	0.0051	0.0117	0.0091	1.82812	1.28169	0.03574093708726	69297	58926	57606
food_allergy_shellfish_feeding_status_case_combined_2y	isacc_modified_current_runny_nose_summer_2y	NA	NA	NA	NA	0.016	0.0054	0.0117	-7e-04	1.82812	-0.118644	NA	69297	58136	56742
food_allergy_shellfish_feeding_status_case_combined_2y	isacc_modified_current_runny_nose_summer_3y	-1	3.1682	-0.6095	0.5422	0.024	0.0049	0.0117	0.0024	1.82812	0.358209	0.0375389438703556	69297	55716	55149
food_allergy_shellfish_feeding_status_case_combined_2y	isacc_modified_current_runny_nose_summer_4y	NA	NA	NA	NA	0.0181	0.0052	0.0117	-3e-04	1.82812	-0.0379747	NA	69297	59006	57683
food_allergy_shellfish_feeding_status_case_combined_2y	isacc_modified_current_runny_nose_winter_2y	0.0025	0.6336	0.0039	0.9969	0.013	0.0053	0.0117	0.0049	1.82812	0.742424	0.0146616398345593	69297	57999	56609
food_allergy_shellfish_feeding_status_case_combined_2y	isacc_modified_current_runny_nose_winter_3y	NA	NA	NA	NA	0.0157	0.0051	0.0117	-9e-04	1.82812	-0.160714	NA	69297	59091	57765
food_allergy_shellfish_feeding_status_case_combined_2y	isacc_modified_current_runny_nose_winter_4y	NA	NA	NA	NA	0.0286	0.0053	0.0117	-0.0038	1.82812	-0.535211	NA	69297	58615	57187
food_allergy_shellfish_feeding_status_case_combined_2y	kawasaki_disease_cum_4y	NA	NA	NA	NA	0.0099	0.0049	0.0117	-6e-04	1.82812	-0.0967742	NA	69297	61862	59745
food_allergy_shellfish_feeding_status_case_combined_2y	length_of_labor	-0.0524	0.2443	-0.2147	0.83	0.0325	0.0049	0.0117	0.0336	1.82812	4.73239	0.0375072681105636	69297	61862	59745
food_allergy_shellfish_feeding_status_case_combined_2y	low_birth_weight	-0.3137	0.2584	-1.2142	0.2247	0.0144	0.0055	0.0117	0.0312	1.82812	4.8	0.0222528021812091	69297	61862	59745
food_allergy_shellfish_feeding_status_case_combined_2y	lower_respiratory_tract_infection_cum_2y	0.118	0.3121	0.3781	0.7053	-0.0227	0.0047	0.0117	0.0186	1.82812	2.58333	-0.0271328337140687	69297	61215	59184
food_allergy_shellfish_feeding_status_case_combined_2y	m1m_bed_time	NA	NA	NA	NA	NA	NA	0.0117	2e-04	1.82812	0.0350877	NA	69297	59634	57911
food_allergy_shellfish_feeding_status_case_combined_2y	m1m_nap_count	-0.4204	0.2846	-1.4773	0.1396	-0.0235	0.0053	0.0117	0.0286	1.82812	4.4	-0.0187350722303711	69297	59809	58083
food_allergy_shellfish_feeding_status_case_combined_2y	m1m_night_wake_up_count	-0.0263	0.3092	-0.0851	0.9322	-0.009	0.0054	0.0117	0.0238	1.82812	3.83871	-0.00970896547569427	69297	59805	58082
food_allergy_shellfish_feeding_status_case_combined_2y	m1m_sleep_time_day	-0.4261	0.2157	-1.9758	0.0482	-0.022	0.0046	0.0117	0.0395	1.82812	6.69492	-0.0154771885611607	69297	61919	59452
food_allergy_shellfish_feeding_status_case_combined_2y	m1m_sleep_time_night	-0.1658	0.337	-0.492	0.6227	-0.0345	0.0052	0.0117	0.0141	1.82812	2.2381	-0.0454735723173518	69297	49042	42777
food_allergy_shellfish_feeding_status_case_combined_2y	m1m_total_sleep_time	-0.4618	0.259	-1.7828	0.0746	-0.0371	0.0047	0.0117	0.028	1.82812	4.66667	-0.0331271470491149	69297	62078	59601
food_allergy_shellfish_feeding_status_case_combined_2y	m1m_wake_up_time	0.4888	0.3468	1.4095	0.1587	-0.0114	0.0049	0.0117	0.0249	1.82812	3.19231	-0.0213708815062686	69297	59801	58076
food_allergy_shellfish_feeding_status_case_combined_2y	mumps_cum_4y	-0.3385	0.7278	-0.4651	0.6418	-0.0095	0.0047	0.0117	0.0044	1.82812	0.594595	-0.00804708124259722	69297	61862	59745
food_allergy_shellfish_feeding_status_case_combined_2y	mycotic_or_fungal_infection_cum_2y	0.0594	0.5902	0.1007	0.9198	-0.0214	0.0049	0.0117	0.0053	1.82812	0.929825	-0.0241506129096823	69297	61714	59609
food_allergy_shellfish_feeding_status_case_combined_2y	otitis_media_cum_2y	0.2751	0.2828	0.9729	0.3306	-0.0419	0.0051	0.0117	0.0243	1.82812	3.68182	-0.0516803682331419	69297	61214	59183
food_allergy_shellfish_feeding_status_case_combined_2y	out_of_night_diapers_age_4y	0.8809	0.471	1.8702	0.0615	0.0182	0.0048	0.0117	0.0304	1.82812	2.15603	0.00325264278046707	69297	62765	60629
food_allergy_shellfish_feeding_status_case_combined_2y	premature_birth	0.4213	0.4326	0.9738	0.3302	5e-04	0.0055	0.0117	0.0091	1.82812	1.56897	-0.00383913909156348	69297	61862	59745
food_allergy_shellfish_feeding_status_case_combined_2y	psychomotor_developmental_delay_cum_4y	NA	NA	NA	NA	0.015	0.0045	0.0117	-0.0018	1.82812	-0.295082	NA	69297	61862	59745
food_allergy_shellfish_feeding_status_case_combined_2y	roseola_infantum_cum_2y	0.4138	0.4348	0.9518	0.3412	-0.0439	0.0051	0.0117	0.0126	1.82812	2	-0.0537873874910415	69297	61862	59745
food_allergy_shellfish_feeding_status_case_combined_2y	rsv_infection_cum_2y	0.2672	0.2501	1.0682	0.2854	-0.03	0.005	0.0117	0.0361	1.82812	5.30882	-0.0393973006182141	69297	61537	59435
food_allergy_shellfish_feeding_status_case_combined_2y	streptococcus_pyogenes_cum_4y	0.3597	0.5666	0.6349	0.5255	-0.0068	0.0052	0.0117	0.0062	1.82812	0.984127	-0.0106106491291311	69297	61862	59745
food_allergy_shellfish_feeding_status_case_combined_2y	upper_respiratory_tract_infection_cum_2y	-0.1291	0.3028	-0.4265	0.6698	-0.031	0.005	0.0117	0.018	1.82812	2.64706	-0.0327281200243823	69297	61213	59182
food_allergy_shellfish_feeding_status_case_combined_2y	urinary_tract_infections_cum_4y	NA	NA	NA	NA	-0.0041	0.0053	0.0117	-0.0027	1.82812	-0.442623	NA	69297	61757	59650
food_allergy_shellfish_feeding_status_case_combined_2y	urticaria_cum_4y	0.3383	0.4287	0.7892	0.43	0.0062	0.005	0.0117	0.0121	1.82812	1.77941	0.00288548179619993	69297	60304	58286
food_allergy_shellfish_feeding_status_case_combined_2y	varicella_cum_4y	-1	1.0832	-1.0166	0.3094	-0.0217	0.0048	0.0117	0.0045	1.82812	0.642857	-0.0162162929401585	69297	60361	58296
food_allergy_shellfish_feeding_status_case_combined_3y	BMI	-0.1367	0.2709	-0.5045	0.6139	0.0052	0.0066	0.0023	0.1732	0.338235	19.4607	0.00872940735111898	64642	163835	0
food_allergy_shellfish_feeding_status_case_combined_3y	adenovirus_infection_cum_2y	-0.8089	1.3942	-0.5802	0.5618	-0.0026	0.0051	0.0023	0.0171	0.338235	2.71429	0.00141508459172066	67701	36752	35323
food_allergy_shellfish_feeding_status_case_combined_3y	allergic_conjunctivitis_cum_4y	1	2.4506	0.5726	0.5669	0.0052	0.005	0.0023	0.0162	0.338235	2.28169	-0.00308016129434521	67701	65763	62922
food_allergy_shellfish_feeding_status_case_combined_3y	allergic_conjunctivitis_or_rhinitis_or_hay_fever_cum_4y	-1	2.3131	-0.5334	0.5937	0.0191	0.0051	0.0023	0.0086	0.338235	1.11688	0.0258833193554231	67701	65763	62922
food_allergy_shellfish_feeding_status_case_combined_3y	allergic_rhinitis_cum_4y	-1	3.0003	-0.6081	0.5431	0.0214	0.0049	0.0023	0.0126	0.338235	1.55556	0.0327602866997103	67701	65763	62922
food_allergy_shellfish_feeding_status_case_combined_3y	asthma_cum_4y	0.0464	0.6269	0.074	0.941	0.0139	0.0053	0.0023	0.0306	0.338235	3.1875	0.0145923742498939	67701	65763	62922
food_allergy_shellfish_feeding_status_case_combined_3y	atopic_dermatitis_cum_4y	0.413	0.7904	0.5225	0.6013	0.0389	0.0056	0.0023	0.0633	0.338235	5.86111	0.0375163878754335	67701	65763	62922
food_allergy_shellfish_feeding_status_case_combined_3y	autistic_spectrum_disorder_and_pddnos_cum_4y	0.3595	1.1109	0.3236	0.7462	0.0336	0.0051	0.0023	0.0107	0.338235	1.94545	0.034493548694244	67701	63210	60967
food_allergy_shellfish_feeding_status_case_combined_3y	bone_fracture_cum_4y	1	3.6207	0.4366	0.6624	-0.0074	0.0052	0.0023	0.0034	0.338235	0.548387	-0.0123957657034089	67701	63210	60967
food_allergy_shellfish_feeding_status_case_combined_3y	breast_feeding_cessation_1m	0.8224	2.0697	0.3974	0.6911	0.0088	0.0048	0.0023	0.004	0.338235	0.634921	0.00707659768833512	67701	61862	59641
food_allergy_shellfish_feeding_status_case_combined_3y	breast_feeding_cessation_2m	0.6326	1.1678	0.5417	0.588	0.0012	0.005	0.0023	0.0142	0.338235	2.18462	-0.00233242077383518	67701	61862	59641
food_allergy_shellfish_feeding_status_case_combined_3y	breast_feeding_cessation_3m	0.8108	1.421	0.5706	0.5683	0.0107	0.0049	0.0023	0.0112	0.338235	1.77778	0.00754628523492294	67701	61862	59641
food_allergy_shellfish_feeding_status_case_combined_3y	breast_feeding_cessation_age	-0.2563	0.9322	-0.2749	0.7834	0.0113	0.0053	0.0023	0.018	0.338235	2.14286	0.0140536733371344	67701	61862	59641
food_allergy_shellfish_feeding_status_case_combined_3y	breast_feeding_period_1y	0.264	0.926	0.2851	0.7756	-0.0184	0.005	0.0023	0.0188	0.338235	2.84848	-0.021933746412623	67701	61862	59641
food_allergy_shellfish_feeding_status_case_combined_3y	c1hy_bed_time	-0.279	0.9277	-0.3008	0.7636	0.0085	0.0056	0.0023	0.0269	0.338235	3.68493	0.0115919689016644	67701	61796	59583
food_allergy_shellfish_feeding_status_case_combined_3y	c1hy_nap_count	-0.6642	1.464	-0.4537	0.6501	0.0101	0.0049	0.0023	0.0165	0.338235	2.46269	0.0151943020452024	67701	61862	59641
food_allergy_shellfish_feeding_status_case_combined_3y	c1hy_night_wake_up_count	-0.0363	0.5692	-0.0637	0.9492	0.0086	0.0049	0.0023	0.0287	0.338235	4.28358	0.00977911576303256	67701	61862	59641
food_allergy_shellfish_feeding_status_case_combined_3y	c1hy_sleep_time_day	-0.9947	1.8949	-0.5249	0.5996	0.0245	0.0047	0.0023	0.0195	0.338235	3.25	0.0337212825310157	67701	61215	59092
food_allergy_shellfish_feeding_status_case_combined_3y	c1hy_sleep_time_night	0.5843	1.2493	0.4677	0.64	-0.0246	0.0056	0.0023	0.0231	0.338235	3.34783	-0.0315141030541822	67701	61062	58901
food_allergy_shellfish_feeding_status_case_combined_3y	c1hy_total_sleep_time	-1	2.0027	-0.5206	0.6027	0.008	0.0045	0.0023	0.01	0.338235	1.5873	0.0138008208937619	67701	61213	59089
food_allergy_shellfish_feeding_status_case_combined_3y	c1hy_wake_up_time	-0.0547	0.4364	-0.1253	0.9003	0.0275	0.0052	0.0023	0.0699	0.338235	9.07792	0.0318694117070393	67701	61157	58971
food_allergy_shellfish_feeding_status_case_combined_3y	c1y_0170001_1_3	0.9475	1.55	0.6113	0.541	0.0403	0.0053	0.0023	0.0501	0.338235	5.16495	0.0346277025921413	67701	61299	59163
food_allergy_shellfish_feeding_status_case_combined_3y	c1y_bed_time	-0.1782	1.0746	-0.1658	0.8683	0.0081	0.0054	0.0023	0.0129	0.338235	2.01562	0.0100584850410294	67701	58745	56687
food_allergy_shellfish_feeding_status_case_combined_3y	c1y_nap_count	-0.7898	1.3772	-0.5735	0.5663	-0.0014	0.005	0.0023	0.0192	0.338235	3.04762	0.00376880306919268	67701	61757	59544
food_allergy_shellfish_feeding_status_case_combined_3y	c1y_night_wake_up_count	0.0614	0.7088	0.0866	0.931	0.0075	0.0052	0.0023	0.0191	0.338235	3.03175	0.00791645004454508	67701	60361	58196
food_allergy_shellfish_feeding_status_case_combined_3y	c1y_sleep_time_day	-0.9403	1.6052	-0.5858	0.558	0.0163	0.0049	0.0023	0.0204	0.338235	3.2381	0.026575506641482	67701	49116	47395
food_allergy_shellfish_feeding_status_case_combined_3y	c1y_sleep_time_night	-0.6176	1.0752	-0.5744	0.5657	-0.0235	0.005	0.0023	0.029	0.338235	4.26471	-0.0208104308249379	67701	61714	59506
food_allergy_shellfish_feeding_status_case_combined_3y	c1y_total_sleep_time	-1	2.1338	-0.6399	0.5223	-6e-04	0.0048	0.0023	0.0279	0.338235	4.5	0.0104427624614751	67701	61537	59335
food_allergy_shellfish_feeding_status_case_combined_3y	c1y_wake_up_time	-0.0205	0.4413	-0.0465	0.9629	0.0237	0.0052	0.0023	0.063	0.338235	8.87324	0.0268528660412293	67701	61862	59641
food_allergy_shellfish_feeding_status_case_combined_3y	c3y_bed_time	0.48	0.9771	0.4913	0.6232	-0.0035	0.0053	0.0023	0.0309	0.338235	4.29167	-0.00798178780874031	67701	61726	59511
food_allergy_shellfish_feeding_status_case_combined_3y	c3y_nap_count	0.1267	0.7844	0.1616	0.8716	-0.0159	0.0049	0.0023	0.0206	0.338235	3.12121	-0.0183612264661959	67701	61669	59461
food_allergy_shellfish_feeding_status_case_combined_3y	c3y_night_wake_up_count	0.0781	0.7854	0.0995	0.9208	-0.0041	0.0052	0.0023	0.0214	0.338235	2.77922	-0.00506131214775985	67701	61733	59521
food_allergy_shellfish_feeding_status_case_combined_3y	c3y_sleep_time_day	-0.1418	0.7482	-0.1895	0.8497	0.0062	0.0048	0.0023	0.0233	0.338235	3.32857	0.00786672301966512	67701	61862	59641
food_allergy_shellfish_feeding_status_case_combined_3y	c3y_sleep_time_night	-0.3081	0.7253	-0.4248	0.671	-0.0173	0.0052	0.0023	0.0351	0.338235	4.94366	-0.0163109831621625	67701	61862	59641
food_allergy_shellfish_feeding_status_case_combined_3y	c3y_total_sleep_time	-0.2782	0.9486	-0.2933	0.7693	-0.0085	0.0045	0.0023	0.0118	0.338235	1.84375	-0.0078292127845743	67701	61862	59641
food_allergy_shellfish_feeding_status_case_combined_3y	c3y_wake_up_time	-0.2084	0.5544	-0.376	0.7069	0.0463	0.0054	0.0023	0.0777	0.338235	9.03488	0.0586104512542168	67701	54725	52739
food_allergy_shellfish_feeding_status_case_combined_3y	c6m_bed_time	1	1.8675	0.5955	0.5515	-0.0124	0.0052	0.0023	0.0177	0.338235	2.85484	-0.0207949546205495	67701	61531	59327
food_allergy_shellfish_feeding_status_case_combined_3y	c6m_nap_count	-0.5986	1.1857	-0.5048	0.6137	-0.0188	0.0048	0.0023	0.0172	0.338235	3.07143	-0.0168103034155017	67701	61779	59568
food_allergy_shellfish_feeding_status_case_combined_3y	c6m_night_wake_up_count	-0.2481	0.8178	-0.3033	0.7616	0.0055	0.0053	0.0023	0.0195	0.338235	3.36207	0.00772326920428677	67701	61633	59438
food_allergy_shellfish_feeding_status_case_combined_3y	c6m_sleep_time_day	-0.0638	0.7358	-0.0867	0.9309	-0.0045	0.0052	0.0023	0.0205	0.338235	3.53448	-0.00484098839663418	67701	54087	52129
food_allergy_shellfish_feeding_status_case_combined_3y	c6m_sleep_time_night	-1	1.7991	-0.6344	0.5258	-0.026	0.0052	0.0023	0.0187	0.338235	2.92188	-0.0209968689063018	67701	61648	59436
food_allergy_shellfish_feeding_status_case_combined_3y	c6m_total_sleep_time	-0.7743	1.4501	-0.534	0.5934	-0.022	0.0052	0.0023	0.0138	0.338235	2.3	-0.0213598977151373	67701	54023	52074
food_allergy_shellfish_feeding_status_case_combined_3y	c6m_wake_up_time	0.1809	0.5748	0.3146	0.753	0.0043	0.0059	0.0023	0.0394	0.338235	5.9697	0.00301579821610617	67701	61616	59413
food_allergy_shellfish_feeding_status_case_combined_3y	childcare_facility_daycare_time_3y	0.829	2.1015	0.3945	0.6932	-0.0403	0.0049	0.0023	0.0083	0.338235	0.783019	-0.0481280394375553	67701	60304	58191
food_allergy_shellfish_feeding_status_case_combined_3y	childcare_facility_daycare_time_4y	NA	NA	NA	NA	NA	NA	0.0023	5e-04	0.338235	0.0694444	NA	67701	60307	58206
food_allergy_shellfish_feeding_status_case_combined_3y	childcare_facility_starting_age	-1	2.823	-0.5177	0.6047	0.0352	0.0048	0.0023	0.0107	0.338235	0.972727	0.0458961525258795	67701	61214	59091
food_allergy_shellfish_feeding_status_case_combined_3y	constipation_3y	-0.6511	1.1919	-0.5463	0.5849	0.0171	0.0046	0.0023	0.028	0.338235	3.94366	0.0245171546207279	67701	59247	57245
food_allergy_shellfish_feeding_status_case_combined_3y	constipation_4y	-0.4566	0.9588	-0.4763	0.6339	0.0392	0.0049	0.0023	0.0332	0.338235	4.61111	0.0473719868048565	67701	61862	59641
food_allergy_shellfish_feeding_status_case_combined_3y	constipation_cum_4y	-0.5442	1.0195	-0.5338	0.5935	0.0285	0.0045	0.0023	0.0485	0.338235	5.98765	0.0376390086767375	67701	61862	59641
food_allergy_shellfish_feeding_status_case_combined_3y	constipation_severity_3y	-0.6467	1.1474	-0.5636	0.573	0.0186	0.0049	0.0023	0.0363	0.338235	4.65385	0.0263797097087937	67701	63210	60967
food_allergy_shellfish_feeding_status_case_combined_3y	constipation_severity_4y	-0.5092	1.0078	-0.5052	0.6134	0.0454	0.0048	0.0023	0.0324	0.338235	4.37838	0.0540534639773847	67701	63210	60967
food_allergy_shellfish_feeding_status_case_combined_3y	exclusive_breastfeeding_1y	0.5656	1.1775	0.4804	0.631	-0.0212	0.0051	0.0023	0.0262	0.338235	3.9697	-0.0277925039676416	67701	61862	59641
food_allergy_shellfish_feeding_status_case_combined_3y	febrile_convulsion_cum_4y	0.5945	1.012	0.5875	0.5569	0.0054	0.005	0.0023	0.0888	0.338235	8.07273	-0.00290494771971889	67701	65763	62922
food_allergy_shellfish_feeding_status_case_combined_3y	feeding_type_yesterday_breast_feeding_count_1m	-0.029	0.8242	-0.0352	0.9719	-0.0111	0.0055	0.0023	0.0168	0.338235	2.84746	-0.0119789162707116	67701	61862	59641
food_allergy_shellfish_feeding_status_case_combined_3y	feeding_type_yesterday_formula_feeding_count_1m	0.5658	1.9047	0.2971	0.7664	0.0022	0.0046	0.0023	0.0086	0.338235	0.754386	-0.000129896145374686	67701	61862	59641
food_allergy_shellfish_feeding_status_case_combined_3y	fever_count_cum_2hy	0.6784	1.2279	0.5525	0.5806	-0.0373	0.0048	0.0023	0.0463	0.338235	5.38372	-0.048206579580903	67701	63210	60967
food_allergy_shellfish_feeding_status_case_combined_3y	fever_count_cum_2y	0.391	0.8586	0.4554	0.6488	-0.0387	0.0046	0.0023	0.036	0.338235	4.44444	-0.0464469379815589	67701	61862	59641
food_allergy_shellfish_feeding_status_case_combined_3y	fever_over_39c_count_cum_2hy	0.2764	0.7187	0.3846	0.7005	-0.0222	0.0054	0.0023	0.0364	0.338235	4.08989	-0.0271472799515041	67701	61862	59641
food_allergy_shellfish_feeding_status_case_combined_3y	fever_over_39c_count_cum_2y	0.3605	0.8522	0.423	0.6723	-0.0265	0.0053	0.0023	0.0302	0.338235	3.82278	-0.0322871716427319	67701	61862	59641
food_allergy_shellfish_feeding_status_case_combined_3y	first_vaccination_bcg	0.5237	1.753	0.2988	0.7651	-0.0068	0.0051	0.0023	0.0051	0.338235	0.822581	-0.00920628937479908	67701	61862	59641
food_allergy_shellfish_feeding_status_case_combined_3y	first_vaccination_dpt	NA	NA	NA	NA	NA	NA	0.0023	0.0012	0.338235	0.193548	NA	67701	61862	59641
food_allergy_shellfish_feeding_status_case_combined_3y	first_vaccination_haemophilus_b_influenzae	NA	NA	NA	NA	NA	NA	0.0023	8e-04	0.338235	0.135593	NA	67701	61862	59641
food_allergy_shellfish_feeding_status_case_combined_3y	first_vaccination_hbv	-0.2001	0.9038	-0.2214	0.8248	0.0175	0.0052	0.0023	0.015	0.338235	2.63158	0.0203407065513226	67701	61862	59641
food_allergy_shellfish_feeding_status_case_combined_3y	first_vaccination_pneumococcus	NA	NA	NA	NA	0.0074	0.0052	0.0023	-0.0025	0.338235	-0.403226	NA	67701	61862	59641
food_allergy_shellfish_feeding_status_case_combined_3y	first_vaccination_polio	NA	NA	NA	NA	-0.0012	0.0052	0.0023	-0.0064	0.338235	-1.12281	NA	67701	61862	59641
food_allergy_shellfish_feeding_status_case_combined_3y	first_vaccination_rotavirus	-0.1921	1.1951	-0.1608	0.8723	0.023	0.0049	0.0023	0.0073	0.338235	1.17742	0.025868394321085	67701	61862	59641
food_allergy_shellfish_feeding_status_case_combined_3y	food_allergy_cum_4y	1	2.2682	0.6176	0.5369	0.0623	0.0054	0.0023	0.0458	0.338235	4.77083	0.0529751136271373	67701	65763	62922
food_allergy_shellfish_feeding_status_case_combined_3y	food_allergy_egg_feeding_status_case_combined_4y	1	2.1358	0.5886	0.5562	0.0911	0.0052	0.0023	0.0133	0.338235	1.77333	0.0903594076871923	67701	65763	62922
food_allergy_shellfish_feeding_status_case_combined_3y	food_allergy_milk_feeding_status_case_combined_4y	1	2.7126	0.5504	0.582	0.0739	0.0049	0.0023	0.0075	0.338235	1.10294	0.0725207554036681	67701	65763	62922
food_allergy_shellfish_feeding_status_case_combined_3y	food_allergy_non_peanuts_nuts_feeding_status_case_combined_4y	1	2.8006	0.6358	0.5249	0.2005	0.0054	0.0023	0.0075	0.338235	0.9375	0.206233113062957	67701	65763	62922
food_allergy_shellfish_feeding_status_case_combined_3y	food_allergy_nuts_feeding_status_case_combined_3y	1	2.253	0.6544	0.5129	0.2692	0.0053	0.0023	0.0233	0.338235	2.94937	0.27958229930611	67701	65098	62317
food_allergy_shellfish_feeding_status_case_combined_3y	food_allergy_peanuts_feeding_status_case_combined_4y	0.8885	1.6592	0.5355	0.5923	0.1909	0.0054	0.0023	0.0073	0.338235	1.01389	0.199756647382672	67701	65763	62922
food_allergy_shellfish_feeding_status_case_combined_3y	food_allergy_sesame_feeding_status_case_combined_3y	1	4.5586	0.5066	0.6124	0.2113	0.0049	0.0023	0.0033	0.338235	0.540984	0.218767087280174	67701	65460	62652
food_allergy_shellfish_feeding_status_case_combined_3y	food_allergy_shellfish_feeding_status_case_combined_4y	0.7629	1.1045	0.6907	0.4897	0.4063	0.0059	0.0023	0.0249	0.338235	3.32	0.430972228791885	67701	65763	62922
food_allergy_shellfish_feeding_status_case_combined_3y	food_allergy_soba_feeding_status_case_combined_3y	-0.0483	1.5082	-0.032	0.9745	0.2456	0.006	0.0023	0.0059	0.338235	0.819444	0.261695203606505	67701	65763	62922
food_allergy_shellfish_feeding_status_case_combined_3y	food_allergy_soba_feeding_status_case_combined_4y	1	3.075	0.6709	0.5023	0.1865	0.006	0.0023	0.0094	0.338235	1.32394	0.189288077008668	67701	65763	62922
food_allergy_shellfish_feeding_status_case_combined_3y	gastroenteritis_cum_2y	1	2.828	0.5794	0.5623	-0.0226	0.005	0.0023	0.0158	0.338235	2.07895	-0.0344399618066669	67701	63210	60967
food_allergy_shellfish_feeding_status_case_combined_3y	hand_foot_and_mouth_disease_cum_2y	NA	NA	NA	NA	-0.0253	0.0051	0.0023	-6e-04	0.338235	-0.0810811	NA	67701	61586	59429
food_allergy_shellfish_feeding_status_case_combined_3y	hba1c_ngsp_early	0.0678	0.4701	0.1442	0.8853	-0.0066	0.0054	0.0023	0.0558	0.338235	6.2	-0.00818632525990264	67701	61560	59364
food_allergy_shellfish_feeding_status_case_combined_3y	herpangina_cum_2y	0.1422	1.0805	0.1316	0.8953	-0.0113	0.0044	0.0023	0.0091	0.338235	1.26389	-0.0129016314350021	67701	62609	60414
food_allergy_shellfish_feeding_status_case_combined_3y	hsv_infection_cum_2y	-1	6.1644	-0.4988	0.6179	2e-04	0.0048	0.0023	0.0026	0.338235	0.472727	0.00775298900451282	67701	63195	60953
food_allergy_shellfish_feeding_status_case_combined_3y	influenza_viral_infections_cum_4y	1	1.9714	0.6004	0.5482	-0.0209	0.0053	0.0023	0.0286	0.338235	3.91781	-0.0325313373963864	67701	63210	60967
food_allergy_shellfish_feeding_status_case_combined_3y	intellectual_and_developmental_disability_including_language_delay_cum_4y	NA	NA	NA	NA	NA	NA	0.0023	2e-04	0.338235	0.030303	NA	67701	63210	60967
food_allergy_shellfish_feeding_status_case_combined_3y	isacc_modified_current_runny_nose_autumn_2y	0.7593	3.6513	0.208	0.8353	0.0142	0.0053	0.0023	0.0014	0.338235	0.237288	0.0140717559676472	67701	61862	59641
food_allergy_shellfish_feeding_status_case_combined_3y	isacc_modified_current_runny_nose_autumn_3y	0.2355	1.779	0.1324	0.8947	0.0127	0.0052	0.0023	0.0039	0.338235	0.590909	0.0131159484000557	67701	61862	59641
food_allergy_shellfish_feeding_status_case_combined_3y	isacc_modified_current_runny_nose_autumn_4y	NA	NA	NA	NA	0.0249	0.0048	0.0023	-0.0066	0.338235	-1.06452	NA	67701	61614	59412
food_allergy_shellfish_feeding_status_case_combined_3y	isacc_modified_current_runny_nose_nonpollen_season_2y	NA	NA	NA	NA	NA	NA	0.0023	5e-04	0.338235	0.0746269	NA	67701	61862	59641
food_allergy_shellfish_feeding_status_case_combined_3y	isacc_modified_current_runny_nose_nonpollen_season_3y	NA	NA	NA	NA	0.023	0.0049	0.0023	-0.0024	0.338235	-0.393443	NA	67701	61700	59493
food_allergy_shellfish_feeding_status_case_combined_3y	isacc_modified_current_runny_nose_nonpollen_season_4y	NA	NA	NA	NA	NA	NA	0.0023	0.001	0.338235	0.149254	NA	67701	61610	59411
food_allergy_shellfish_feeding_status_case_combined_3y	isacc_modified_current_runny_nose_pollen_season_2y	NA	NA	NA	NA	NA	NA	0.0023	6e-04	0.338235	0.0983607	NA	67701	61862	59641
food_allergy_shellfish_feeding_status_case_combined_3y	isacc_modified_current_runny_nose_pollen_season_3y	0.7815	2.0051	0.3898	0.6967	0.027	0.005	0.0023	0.0055	0.338235	0.833333	0.0267245758596157	67701	61411	59216
food_allergy_shellfish_feeding_status_case_combined_3y	isacc_modified_current_runny_nose_pollen_season_4y	0.6281	1.4299	0.4393	0.6605	0.0307	0.0051	0.0023	0.0103	0.338235	1.43056	0.0305161367872608	67701	61589	59387
food_allergy_shellfish_feeding_status_case_combined_3y	isacc_modified_current_runny_nose_spring_2y	1	3.5364	0.2888	0.7727	0.024	0.0051	0.0023	0.0019	0.338235	0.301587	0.0239572109842198	67701	61862	59641
food_allergy_shellfish_feeding_status_case_combined_3y	isacc_modified_current_runny_nose_spring_3y	-0.08	1.9756	-0.0405	0.9677	0.0268	0.0049	0.0023	0.0027	0.338235	0.428571	0.0293530767377189	67701	61862	59641
food_allergy_shellfish_feeding_status_case_combined_3y	isacc_modified_current_runny_nose_spring_4y	1	2.5215	0.5603	0.5752	0.0282	0.005	0.0023	0.0091	0.338235	1.28169	0.024296680441726	67701	61760	59548
food_allergy_shellfish_feeding_status_case_combined_3y	isacc_modified_current_runny_nose_summer_2y	NA	NA	NA	NA	0.0196	0.0053	0.0023	-7e-04	0.338235	-0.118644	NA	67701	61862	59641
food_allergy_shellfish_feeding_status_case_combined_3y	isacc_modified_current_runny_nose_summer_3y	-0.5362	2.4548	-0.2184	0.8271	0.0111	0.0047	0.0023	0.0024	0.338235	0.358209	0.0133355903036247	67701	61862	59641
food_allergy_shellfish_feeding_status_case_combined_3y	isacc_modified_current_runny_nose_summer_4y	NA	NA	NA	NA	0.0145	0.0051	0.0023	-3e-04	0.338235	-0.0379747	NA	67701	61540	59338
food_allergy_shellfish_feeding_status_case_combined_3y	isacc_modified_current_runny_nose_winter_2y	0.4724	1.736	0.2721	0.7855	0.0109	0.0054	0.0023	0.0049	0.338235	0.742424	0.0102785754936556	67701	61862	59641
food_allergy_shellfish_feeding_status_case_combined_3y	isacc_modified_current_runny_nose_winter_3y	NA	NA	NA	NA	0.0163	0.0048	0.0023	-9e-04	0.338235	-0.160714	NA	67701	61862	59641
food_allergy_shellfish_feeding_status_case_combined_3y	isacc_modified_current_runny_nose_winter_4y	NA	NA	NA	NA	0.0172	0.0051	0.0023	-0.0038	0.338235	-0.535211	NA	67701	61048	58875
food_allergy_shellfish_feeding_status_case_combined_3y	kawasaki_disease_cum_4y	NA	NA	NA	NA	0.0038	0.0045	0.0023	-6e-04	0.338235	-0.0967742	NA	67701	65763	62922
food_allergy_shellfish_feeding_status_case_combined_3y	length_of_labor	-0.3172	0.7338	-0.4323	0.6655	0.0141	0.0049	0.0023	0.0336	0.338235	4.73239	0.0184211601726871	67701	61862	59641
food_allergy_shellfish_feeding_status_case_combined_3y	low_birth_weight	-0.8345	1.5322	-0.5447	0.586	0.0089	0.0054	0.0023	0.0312	0.338235	4.8	0.0170476674971636	67701	61296	59160
food_allergy_shellfish_feeding_status_case_combined_3y	lower_respiratory_tract_infection_cum_2y	0.6841	1.3493	0.507	0.6122	-0.0164	0.0047	0.0023	0.0186	0.338235	2.58333	-0.0223053260474146	67701	63210	60967
food_allergy_shellfish_feeding_status_case_combined_3y	m1m_bed_time	NA	NA	NA	NA	NA	NA	0.0023	2e-04	0.338235	0.0350877	NA	67701	61554	59352
food_allergy_shellfish_feeding_status_case_combined_3y	m1m_nap_count	-0.8125	1.5174	-0.5354	0.5923	-0.0171	0.0054	0.0023	0.0286	0.338235	4.4	-0.0121786394615994	67701	61689	59480
food_allergy_shellfish_feeding_status_case_combined_3y	m1m_night_wake_up_count	-1	2.0033	-0.5484	0.5834	-0.0095	0.005	0.0023	0.0238	0.338235	3.83871	-0.00224038346517415	67701	61478	59274
food_allergy_shellfish_feeding_status_case_combined_3y	m1m_sleep_time_day	-0.9209	1.5365	-0.5994	0.5489	-0.0101	0.0055	0.0023	0.0395	0.338235	6.69492	-0.00229822656827698	67701	61077	58896
food_allergy_shellfish_feeding_status_case_combined_3y	m1m_sleep_time_night	-1	2.1229	-0.5999	0.5485	-0.0149	0.0054	0.0023	0.0141	0.338235	2.2381	-0.00900826640415323	67701	61700	59492
food_allergy_shellfish_feeding_status_case_combined_3y	m1m_total_sleep_time	-1	2.1052	-0.6143	0.539	-0.0172	0.0056	0.0023	0.028	0.338235	4.66667	-0.00852799436557896	67701	61100	58915
food_allergy_shellfish_feeding_status_case_combined_3y	m1m_wake_up_time	1	1.9131	0.5736	0.5663	-0.0195	0.0052	0.0023	0.0249	0.338235	3.19231	-0.0302609351287031	67701	59626	57509
food_allergy_shellfish_feeding_status_case_combined_3y	mumps_cum_4y	-1	2.9863	-0.5188	0.6039	-9e-04	0.0045	0.0023	0.0044	0.338235	0.594595	0.00397625681617089	67701	63210	60967
food_allergy_shellfish_feeding_status_case_combined_3y	mycotic_or_fungal_infection_cum_2y	1	3.75	0.5713	0.5678	-0.0149	0.0045	0.0023	0.0053	0.338235	0.929825	-0.0235574568018271	67701	63210	60967
food_allergy_shellfish_feeding_status_case_combined_3y	otitis_media_cum_2y	0.4131	0.9342	0.4422	0.6584	-0.0205	0.0053	0.0023	0.0243	0.338235	3.68182	-0.0251635443121623	67701	65763	62922
food_allergy_shellfish_feeding_status_case_combined_3y	out_of_night_diapers_age_4y	1	2.363	0.6491	0.5163	0.0193	0.005	0.0023	0.0304	0.338235	2.15603	0.00829924561900998	67701	61568	59369
food_allergy_shellfish_feeding_status_case_combined_3y	premature_birth	0.3463	1.0873	0.3185	0.7501	-0.0042	0.0047	0.0023	0.0091	0.338235	1.56897	-0.00619278955961967	67701	61299	59164
food_allergy_shellfish_feeding_status_case_combined_3y	psychomotor_developmental_delay_cum_4y	NA	NA	NA	NA	0.0374	0.0051	0.0023	-0.0018	0.338235	-0.295082	NA	67701	63210	60967
food_allergy_shellfish_feeding_status_case_combined_3y	roseola_infantum_cum_2y	0.7112	1.4967	0.4752	0.6347	-0.0326	0.0049	0.0023	0.0126	0.338235	2	-0.0397435706757268	67701	60769	58706
food_allergy_shellfish_feeding_status_case_combined_3y	rsv_infection_cum_2y	0.2585	0.6127	0.4219	0.6731	-0.0199	0.0046	0.0023	0.0361	0.338235	5.30882	-0.024175663559348	67701	63210	60967
food_allergy_shellfish_feeding_status_case_combined_3y	streptococcus_pyogenes_cum_4y	0.5995	1.6519	0.3629	0.7166	-0.0039	0.0051	0.0023	0.0062	0.338235	0.984127	-0.00679176074630216	67701	54427	52620
food_allergy_shellfish_feeding_status_case_combined_3y	upper_respiratory_tract_infection_cum_2y	0.3773	0.9703	0.3889	0.6974	-0.029	0.005	0.0023	0.018	0.338235	2.64706	-0.0338893927826929	67701	63210	60967
food_allergy_shellfish_feeding_status_case_combined_3y	urinary_tract_infections_cum_4y	NA	NA	NA	NA	0.0069	0.005	0.0023	-0.0027	0.338235	-0.442623	NA	67701	63210	60967
food_allergy_shellfish_feeding_status_case_combined_3y	urticaria_cum_4y	1	2.4015	0.5665	0.571	0.0196	0.005	0.0023	0.0121	0.338235	1.77941	0.0137332955189475	67701	65550	62739
food_allergy_shellfish_feeding_status_case_combined_3y	varicella_cum_4y	-0.1103	1.5618	-0.0706	0.9437	-0.0125	0.005	0.0023	0.0045	0.338235	0.642857	-0.0131020773621866	67701	63210	60967
food_allergy_shellfish_feeding_status_case_combined_4y	BMI	-0.0564	0.0803	-0.7024	0.4824	0.0027	0.0061	0.0249	0.1732	3.32	19.4607	0.00713207582441524	61095	163835	0
food_allergy_shellfish_feeding_status_case_combined_4y	adenovirus_infection_cum_2y	-0.785	0.3015	-2.6035	0.0092	0.0011	0.0054	0.0249	0.0171	3.32	2.71429	0.0177376318342967	67658	65763	62886
food_allergy_shellfish_feeding_status_case_combined_4y	allergic_conjunctivitis_cum_4y	0.7281	0.2922	2.4916	0.0127	0.0089	0.0049	0.0249	0.0162	3.32	2.28169	-0.0052918806913932	67658	65763	62886
food_allergy_shellfish_feeding_status_case_combined_4y	allergic_conjunctivitis_or_rhinitis_or_hay_fever_cum_4y	0.0709	0.3615	0.196	0.8446	0.0209	0.0048	0.0249	0.0086	3.32	1.11688	0.0214920269301085	67658	65763	62886
food_allergy_shellfish_feeding_status_case_combined_4y	allergic_rhinitis_cum_4y	-0.1467	0.2995	-0.4897	0.6244	0.0216	0.0051	0.0249	0.0126	3.32	1.55556	0.0259977356512658	67658	65763	62886
food_allergy_shellfish_feeding_status_case_combined_4y	asthma_cum_4y	-0.0229	0.1878	-0.122	0.9029	0.0271	0.0054	0.0249	0.0306	3.32	3.1875	0.0302159582903586	67658	65763	62886
food_allergy_shellfish_feeding_status_case_combined_4y	atopic_dermatitis_cum_4y	0.1286	0.1383	0.9295	0.3526	0.0491	0.0059	0.0249	0.0633	3.32	5.86111	0.0491523803079798	67658	65763	62886
food_allergy_shellfish_feeding_status_case_combined_4y	autistic_spectrum_disorder_and_pddnos_cum_4y	0.1962	0.312	0.6289	0.5294	0.0443	0.0052	0.0249	0.0107	3.32	1.94545	0.0445816123629311	67658	65763	62886
food_allergy_shellfish_feeding_status_case_combined_4y	bone_fracture_cum_4y	0.3583	0.6185	0.5793	0.5624	-0.0029	0.0052	0.0249	0.0034	3.32	0.548387	-0.0064708877904095	67658	65460	62616
food_allergy_shellfish_feeding_status_case_combined_4y	breast_feeding_cessation_1m	0.0016	0.4532	0.0036	0.9971	0.0097	0.0047	0.0249	0.004	3.32	0.634921	0.0105478763354908	67658	63210	60931
food_allergy_shellfish_feeding_status_case_combined_4y	breast_feeding_cessation_2m	-0.0328	0.247	-0.1328	0.8943	0.0128	0.0055	0.0249	0.0142	3.32	2.18462	0.0146412316729638	67658	63210	60931
food_allergy_shellfish_feeding_status_case_combined_4y	breast_feeding_cessation_3m	0.0341	0.2713	0.1258	0.8999	0.0142	0.0051	0.0249	0.0112	3.32	1.77778	0.015226120443069	67658	60769	58666
food_allergy_shellfish_feeding_status_case_combined_4y	breast_feeding_cessation_age	0.0114	0.2637	0.0432	0.9655	0.006	0.0052	0.0249	0.018	3.32	2.14286	0.00636288547343194	67658	62609	60378
food_allergy_shellfish_feeding_status_case_combined_4y	breast_feeding_period_1y	0.1756	0.2388	0.7353	0.4621	-0.019	0.0051	0.0249	0.0188	3.32	2.84848	-0.0244879525001466	67658	65763	62886
food_allergy_shellfish_feeding_status_case_combined_4y	c1hy_bed_time	-0.042	0.2115	-0.1988	0.8424	0.0105	0.0053	0.0249	0.0269	3.32	3.68493	0.0126850064015468	67658	63210	60931
food_allergy_shellfish_feeding_status_case_combined_4y	c1hy_nap_count	-0.1242	0.2493	-0.498	0.6185	0.0074	0.0049	0.0249	0.0165	3.32	2.46269	0.0106809483462795	67658	63210	60931
food_allergy_shellfish_feeding_status_case_combined_4y	c1hy_night_wake_up_count	-0.074	0.1851	-0.3998	0.6893	0.0128	0.0047	0.0249	0.0287	3.32	4.28358	0.0161490541331716	67658	63210	60931
food_allergy_shellfish_feeding_status_case_combined_4y	c1hy_sleep_time_day	0.1898	0.2331	0.8143	0.4155	0.0152	0.0052	0.0249	0.0195	3.32	3.25	0.0136618258834034	67658	54427	52585
food_allergy_shellfish_feeding_status_case_combined_4y	c1hy_sleep_time_night	0.0292	0.2095	0.1395	0.8891	-0.0246	0.0052	0.0249	0.0231	3.32	3.34783	-0.0277695443997763	67658	63210	60931
food_allergy_shellfish_feeding_status_case_combined_4y	c1hy_total_sleep_time	0.1103	0.3007	0.3669	0.7137	-6e-04	0.0051	0.0249	0.01	3.32	1.5873	-0.0024268921328965	67658	63210	60931
food_allergy_shellfish_feeding_status_case_combined_4y	c1hy_wake_up_time	0.1688	0.145	1.1637	0.2446	0.0203	0.0053	0.0249	0.0699	3.32	9.07792	0.0154834321518158	67658	63210	60931
food_allergy_shellfish_feeding_status_case_combined_4y	c1y_0170001_1_3	0.0921	0.1469	0.6268	0.5308	0.0437	0.0055	0.0249	0.0501	3.32	5.16495	0.045354018595482	67658	63210	60931
food_allergy_shellfish_feeding_status_case_combined_4y	c1y_bed_time	-0.2199	0.2903	-0.7574	0.4488	0.0115	0.0048	0.0249	0.0129	3.32	2.01562	0.0167390306952234	67658	61862	59609
food_allergy_shellfish_feeding_status_case_combined_4y	c1y_nap_count	-0.1287	0.2167	-0.5939	0.5526	-0.0054	0.0048	0.0249	0.0192	3.32	3.04762	-0.00311543130130297	67658	61862	59609
food_allergy_shellfish_feeding_status_case_combined_4y	c1y_night_wake_up_count	-0.0437	0.2172	-0.2011	0.8406	0.0141	0.0049	0.0249	0.0191	3.32	3.03175	0.0166218421708722	67658	61862	59609
food_allergy_shellfish_feeding_status_case_combined_4y	c1y_sleep_time_day	-0.1834	0.1955	-0.9382	0.3482	0.0082	0.0048	0.0249	0.0204	3.32	3.2381	0.0132341704728385	67658	63210	60931
food_allergy_shellfish_feeding_status_case_combined_4y	c1y_sleep_time_night	0.0817	0.1796	0.4545	0.6495	-0.0236	0.0047	0.0249	0.029	3.32	4.26471	-0.0282873138696106	67658	63210	60931
food_allergy_shellfish_feeding_status_case_combined_4y	c1y_total_sleep_time	-0.1426	0.1622	-0.8794	0.3792	-0.0074	0.0047	0.0249	0.0279	3.32	4.5	-0.00429718494088006	67658	63210	60931
food_allergy_shellfish_feeding_status_case_combined_4y	c1y_wake_up_time	0.1043	0.133	0.7838	0.4332	0.0273	0.0052	0.0249	0.063	3.32	8.87324	0.0272829082163115	67658	59247	57215
food_allergy_shellfish_feeding_status_case_combined_4y	c3y_bed_time	0.2346	0.2096	1.1195	0.2629	0.0035	0.0048	0.0249	0.0309	3.32	4.29167	-0.00278651109940208	67658	61862	59609
food_allergy_shellfish_feeding_status_case_combined_4y	c3y_nap_count	0.1583	0.2415	0.6556	0.5121	-0.0225	0.0049	0.0249	0.0206	3.32	3.12121	-0.0286570295037137	67658	61862	59609
food_allergy_shellfish_feeding_status_case_combined_4y	c3y_night_wake_up_count	0.0941	0.2291	0.4107	0.6813	-0.0111	0.0051	0.0249	0.0214	3.32	2.77922	-0.0145562878356175	67658	61862	59609
food_allergy_shellfish_feeding_status_case_combined_4y	c3y_sleep_time_day	0.3206	0.2231	1.4368	0.1508	-0.006	0.0051	0.0249	0.0233	3.32	3.32857	-0.0145856700243401	67658	61862	59609
food_allergy_shellfish_feeding_status_case_combined_4y	c3y_sleep_time_night	-0.3002	0.1804	-1.6641	0.0961	-0.0115	0.0054	0.0249	0.0351	3.32	4.94366	-0.00371791301455217	67658	61862	59609
food_allergy_shellfish_feeding_status_case_combined_4y	c3y_total_sleep_time	0.1849	0.2842	0.6507	0.5152	-0.0136	0.0046	0.0249	0.0118	3.32	1.84375	-0.0182653899994938	67658	61862	59609
food_allergy_shellfish_feeding_status_case_combined_4y	c3y_wake_up_time	0.0743	0.1371	0.5419	0.5879	0.0386	0.0054	0.0249	0.0777	3.32	9.03488	0.0407298123744495	67658	61862	59609
food_allergy_shellfish_feeding_status_case_combined_4y	c6m_bed_time	0.4094	0.2521	1.6238	0.1044	-0.0077	0.0049	0.0249	0.0177	3.32	2.85484	-0.0173208166440657	67658	61862	59609
food_allergy_shellfish_feeding_status_case_combined_4y	c6m_nap_count	0.0404	0.2234	0.1811	0.8563	-0.0094	0.005	0.0249	0.0172	3.32	3.07143	-0.011275563991034	67658	61862	59609
food_allergy_shellfish_feeding_status_case_combined_4y	c6m_night_wake_up_count	-0.0106	0.2366	-0.0446	0.9644	0.0048	0.0052	0.0249	0.0195	3.32	3.36207	0.00556673432151177	67658	61862	59609
food_allergy_shellfish_feeding_status_case_combined_4y	c6m_sleep_time_day	0.187	0.2117	0.8835	0.377	5e-04	0.0049	0.0249	0.0205	3.32	3.53448	-0.00376779312561832	67658	61862	59609
food_allergy_shellfish_feeding_status_case_combined_4y	c6m_sleep_time_night	-0.4036	0.2406	-1.6775	0.0934	-0.0096	0.0052	0.0249	0.0187	3.32	2.92188	-0.00174816954342736	67658	61862	59609
food_allergy_shellfish_feeding_status_case_combined_4y	c6m_total_sleep_time	-0.0452	0.2433	-0.1858	0.8526	-0.008	0.005	0.0249	0.0138	3.32	2.3	-0.00799964508128397	67658	61862	59609
food_allergy_shellfish_feeding_status_case_combined_4y	c6m_wake_up_time	0.29	0.1714	1.6924	0.0906	0.0039	0.0053	0.0249	0.0394	3.32	5.9697	-0.00501184467634628	67658	61862	59609
food_allergy_shellfish_feeding_status_case_combined_4y	childcare_facility_daycare_time_3y	0.3959	0.5048	0.7843	0.4328	-0.0252	0.0049	0.0249	0.0083	3.32	0.783019	-0.0332920068376194	67658	63210	60931
food_allergy_shellfish_feeding_status_case_combined_4y	childcare_facility_daycare_time_4y	NA	NA	NA	NA	NA	NA	0.0249	5e-04	3.32	0.0694444	NA	67658	36752	35307
food_allergy_shellfish_feeding_status_case_combined_4y	childcare_facility_starting_age	-0.1008	0.3526	-0.2859	0.775	0.022	0.0048	0.0249	0.0107	3.32	0.972727	0.0257159518454402	67658	63210	60931
food_allergy_shellfish_feeding_status_case_combined_4y	constipation_3y	-0.1385	0.1779	-0.7785	0.4363	0.0172	0.0049	0.0249	0.028	3.32	3.94366	0.022496285568793	67658	65763	62886
food_allergy_shellfish_feeding_status_case_combined_4y	constipation_4y	-0.0274	0.1784	-0.1537	0.8779	0.0334	0.0049	0.0249	0.0332	3.32	4.61111	0.0372993774491647	67658	65763	62886
food_allergy_shellfish_feeding_status_case_combined_4y	constipation_cum_4y	-0.2461	0.1603	-1.5347	0.1249	0.0304	0.0047	0.0249	0.0485	3.32	5.98765	0.0423553530877072	67658	65763	62886
food_allergy_shellfish_feeding_status_case_combined_4y	constipation_severity_3y	-0.1657	0.1735	-0.955	0.3396	0.0243	0.0052	0.0249	0.0363	3.32	4.65385	0.0318509643374574	67658	65098	62280
food_allergy_shellfish_feeding_status_case_combined_4y	constipation_severity_4y	-0.0619	0.1928	-0.321	0.7482	0.0417	0.0048	0.0249	0.0324	3.32	4.37838	0.0473465819475039	67658	65763	62886
food_allergy_shellfish_feeding_status_case_combined_4y	exclusive_breastfeeding_1y	0.0962	0.1953	0.4924	0.6224	-0.0164	0.0051	0.0249	0.0262	3.32	3.9697	-0.0205849009855059	67658	63210	60931
food_allergy_shellfish_feeding_status_case_combined_4y	febrile_convulsion_cum_4y	-0.0394	0.1233	-0.3198	0.7491	0.025	0.0052	0.0249	0.0888	3.32	8.07273	0.0300977742695114	67658	65763	62886
food_allergy_shellfish_feeding_status_case_combined_4y	feeding_type_yesterday_breast_feeding_count_1m	-0.0751	0.2542	-0.2953	0.7677	-0.009	0.0055	0.0249	0.0168	3.32	2.84746	-0.00844747337772256	67658	61214	59058
food_allergy_shellfish_feeding_status_case_combined_4y	feeding_type_yesterday_formula_feeding_count_1m	-0.4781	0.5694	-0.8397	0.4011	0.005	0.0052	0.0249	0.0086	3.32	0.754386	0.0126574503866581	67658	61213	59055
food_allergy_shellfish_feeding_status_case_combined_4y	fever_count_cum_2hy	-0.1047	0.1344	-0.7792	0.4359	-0.0187	0.0052	0.0249	0.0463	3.32	5.38372	-0.0168823002233696	67658	65763	62886
food_allergy_shellfish_feeding_status_case_combined_4y	fever_count_cum_2y	-0.1326	0.155	-0.8555	0.3923	-0.0208	0.0053	0.0249	0.036	3.32	4.44444	-0.0186612508791947	67658	65763	62886
food_allergy_shellfish_feeding_status_case_combined_4y	fever_over_39c_count_cum_2hy	-0.105	0.1638	-0.6414	0.5213	-0.0122	0.0057	0.0249	0.0364	3.32	4.08989	-0.0100889423336148	67658	65763	62886
food_allergy_shellfish_feeding_status_case_combined_4y	fever_over_39c_count_cum_2y	-0.1539	0.1769	-0.8698	0.3844	-0.0125	0.0057	0.0249	0.0302	3.32	3.82278	-0.00929468469119038	67658	65763	62886
food_allergy_shellfish_feeding_status_case_combined_4y	first_vaccination_bcg	0.5076	0.4533	1.1198	0.2628	-0.0017	0.0047	0.0249	0.0051	3.32	0.822581	-0.00763829671358942	67658	65763	62886
food_allergy_shellfish_feeding_status_case_combined_4y	first_vaccination_dpt	NA	NA	NA	NA	NA	NA	0.0249	0.0012	3.32	0.193548	NA	67658	65763	62886
food_allergy_shellfish_feeding_status_case_combined_4y	first_vaccination_haemophilus_b_influenzae	NA	NA	NA	NA	NA	NA	0.0249	8e-04	3.32	0.135593	NA	67658	65763	62886
food_allergy_shellfish_feeding_status_case_combined_4y	first_vaccination_hbv	-0.3579	0.2511	-1.4257	0.154	0.0139	0.005	0.0249	0.015	3.32	2.63158	0.0221018981268148	67658	65763	62886
food_allergy_shellfish_feeding_status_case_combined_4y	first_vaccination_pneumococcus	NA	NA	NA	NA	-0.0021	0.0053	0.0249	-0.0025	3.32	-0.403226	NA	67658	65763	62886
food_allergy_shellfish_feeding_status_case_combined_4y	first_vaccination_polio	NA	NA	NA	NA	0.0077	0.0043	0.0249	-0.0064	3.32	-1.12281	NA	67658	65763	62886
food_allergy_shellfish_feeding_status_case_combined_4y	first_vaccination_rotavirus	0.072	0.3277	0.2196	0.8262	0.0068	0.005	0.0249	0.0073	3.32	1.17742	0.00635398022125941	67658	65550	62703
food_allergy_shellfish_feeding_status_case_combined_4y	food_allergy_cum_4y	0.2953	0.1591	1.8567	0.0634	0.0731	0.005	0.0249	0.0458	3.32	4.77083	0.0700456222074232	67658	65763	62886
food_allergy_shellfish_feeding_status_case_combined_4y	food_allergy_non_peanuts_nuts_feeding_status_case_combined_4y	1	0.5082	2.0428	0.0411	0.2389	0.0056	0.0249	0.0075	3.32	0.9375	0.243165802768483	67658	65763	62886
food_allergy_shellfish_feeding_status_case_combined_4y	food_allergy_peanuts_feeding_status_case_combined_4y	0.9971	0.4503	2.2144	0.0268	0.2254	0.0053	0.0249	0.0073	3.32	1.01389	0.229342220551682	67658	65763	62886
food_allergy_shellfish_feeding_status_case_combined_4y	food_allergy_soba_feeding_status_case_combined_4y	0.6273	0.3295	1.9038	0.0569	0.2069	0.0052	0.0249	0.0094	3.32	1.32394	0.213532302133443	67658	65763	62886
food_allergy_shellfish_feeding_status_case_combined_4y	gastroenteritis_cum_2y	-0.061	0.2902	-0.2102	0.8335	-0.0056	0.0051	0.0249	0.0158	3.32	2.07895	-0.00482835679155346	67658	65763	62886
food_allergy_shellfish_feeding_status_case_combined_4y	hand_foot_and_mouth_disease_cum_2y	NA	NA	NA	NA	-0.0151	0.0053	0.0249	-6e-04	3.32	-0.0810811	NA	67658	65763	62886
food_allergy_shellfish_feeding_status_case_combined_4y	hba1c_ngsp_early	-0.0349	0.1458	-0.239	0.8111	-0.0071	0.0052	0.0249	0.0558	3.32	6.2	-0.0066836464195608	67658	61726	59480
food_allergy_shellfish_feeding_status_case_combined_4y	herpangina_cum_2y	-0.2038	0.3081	-0.6614	0.5083	-7e-04	0.0051	0.0249	0.0091	3.32	1.26389	0.00236557569164486	67658	65763	62886
food_allergy_shellfish_feeding_status_case_combined_4y	hsv_infection_cum_2y	0.2715	0.6386	0.4252	0.6707	-4e-04	0.0051	0.0249	0.0026	3.32	0.472727	-0.00264534476987471	67658	65763	62886
food_allergy_shellfish_feeding_status_case_combined_4y	influenza_viral_infections_cum_4y	-0.1468	0.2092	-0.702	0.4827	-0.0074	0.0048	0.0249	0.0286	3.32	3.91781	-0.00403982425336876	67658	65763	62886
food_allergy_shellfish_feeding_status_case_combined_4y	intellectual_and_developmental_disability_including_language_delay_cum_4y	NA	NA	NA	NA	NA	NA	0.0249	2e-04	3.32	0.030303	NA	67658	65763	62886
food_allergy_shellfish_feeding_status_case_combined_4y	isacc_modified_current_runny_nose_autumn_2y	-0.4343	1.5279	-0.2843	0.7762	0.0204	0.0051	0.0249	0.0014	3.32	0.237288	0.0250358073747427	67658	61862	59609
food_allergy_shellfish_feeding_status_case_combined_4y	isacc_modified_current_runny_nose_autumn_3y	0.1989	0.4915	0.4046	0.6858	0.0193	0.0052	0.0249	0.0039	3.32	0.590909	0.0192879639532933	67658	61714	59474
food_allergy_shellfish_feeding_status_case_combined_4y	isacc_modified_current_runny_nose_autumn_4y	NA	NA	NA	NA	0.0221	0.0049	0.0249	-0.0066	3.32	-1.06452	NA	67658	61862	59609
food_allergy_shellfish_feeding_status_case_combined_4y	isacc_modified_current_runny_nose_nonpollen_season_2y	NA	NA	NA	NA	NA	NA	0.0249	5e-04	3.32	0.0746269	NA	67658	61157	58939
food_allergy_shellfish_feeding_status_case_combined_4y	isacc_modified_current_runny_nose_nonpollen_season_3y	NA	NA	NA	NA	0.0285	0.0049	0.0249	-0.0024	3.32	-0.393443	NA	67658	58745	56654
food_allergy_shellfish_feeding_status_case_combined_4y	isacc_modified_current_runny_nose_nonpollen_season_4y	NA	NA	NA	NA	NA	NA	0.0249	0.001	3.32	0.149254	NA	67658	61733	59489
food_allergy_shellfish_feeding_status_case_combined_4y	isacc_modified_current_runny_nose_pollen_season_2y	NA	NA	NA	NA	NA	NA	0.0249	6e-04	3.32	0.0983607	NA	67658	61796	59551
food_allergy_shellfish_feeding_status_case_combined_4y	isacc_modified_current_runny_nose_pollen_season_3y	0.3146	0.4286	0.7341	0.4629	0.0239	0.005	0.0249	0.0055	3.32	0.833333	0.0229266991268716	67658	60361	58165
food_allergy_shellfish_feeding_status_case_combined_4y	isacc_modified_current_runny_nose_pollen_season_4y	0.5867	0.3836	1.5295	0.1261	0.037	0.0055	0.0249	0.0103	3.32	1.43056	0.0313722779136283	67658	61669	59430
food_allergy_shellfish_feeding_status_case_combined_4y	isacc_modified_current_runny_nose_spring_2y	0.5418	1.2042	0.4499	0.6528	0.0246	0.0046	0.0249	0.0019	3.32	0.301587	0.0233952350621788	67658	61215	59058
food_allergy_shellfish_feeding_status_case_combined_4y	isacc_modified_current_runny_nose_spring_3y	0.0853	0.6089	0.14	0.8886	0.024	0.0051	0.0249	0.0027	3.32	0.428571	0.0257711776951333	67658	61537	59303
food_allergy_shellfish_feeding_status_case_combined_4y	isacc_modified_current_runny_nose_spring_4y	0.5794	0.4316	1.3425	0.1794	0.0361	0.0055	0.0249	0.0091	3.32	1.28169	0.0309863216540355	67658	61862	59609
food_allergy_shellfish_feeding_status_case_combined_4y	isacc_modified_current_runny_nose_summer_2y	NA	NA	NA	NA	0.0185	0.0047	0.0249	-7e-04	3.32	-0.118644	NA	67658	61062	58869
food_allergy_shellfish_feeding_status_case_combined_4y	isacc_modified_current_runny_nose_summer_3y	-0.6482	1.1278	-0.5748	0.5654	0.016	0.0047	0.0249	0.0024	3.32	0.358209	0.0248231075814112	67658	49116	47368
food_allergy_shellfish_feeding_status_case_combined_4y	isacc_modified_current_runny_nose_summer_4y	NA	NA	NA	NA	0.0239	0.0053	0.0249	-3e-04	3.32	-0.0379747	NA	67658	61862	59609
food_allergy_shellfish_feeding_status_case_combined_4y	isacc_modified_current_runny_nose_winter_2y	0.2337	0.4523	0.5168	0.6053	0.0158	0.0048	0.0249	0.0049	3.32	0.742424	0.0147878139310199	67658	61862	59609
food_allergy_shellfish_feeding_status_case_combined_4y	isacc_modified_current_runny_nose_winter_3y	NA	NA	NA	NA	0.0206	0.0049	0.0249	-9e-04	3.32	-0.160714	NA	67658	61757	59512
food_allergy_shellfish_feeding_status_case_combined_4y	isacc_modified_current_runny_nose_winter_4y	NA	NA	NA	NA	0.0327	0.0051	0.0249	-0.0038	3.32	-0.535211	NA	67658	61862	59609
food_allergy_shellfish_feeding_status_case_combined_4y	kawasaki_disease_cum_4y	NA	NA	NA	NA	0.0062	0.0044	0.0249	-6e-04	3.32	-0.0967742	NA	67658	65763	62886
food_allergy_shellfish_feeding_status_case_combined_4y	length_of_labor	-0.0642	0.1698	-0.3783	0.7052	0.0163	0.0047	0.0249	0.0336	3.32	4.73239	0.0201617794616983	67658	61586	59395
food_allergy_shellfish_feeding_status_case_combined_4y	low_birth_weight	-0.1635	0.1601	-1.0218	0.3069	0.0073	0.0048	0.0249	0.0312	3.32	4.8	0.0127498268511	67658	63210	60931
food_allergy_shellfish_feeding_status_case_combined_4y	lower_respiratory_tract_infection_cum_2y	-0.3647	0.2436	-1.497	0.1344	-0.0032	0.0051	0.0249	0.0186	3.32	2.58333	0.00455338394676605	67658	65763	62886
food_allergy_shellfish_feeding_status_case_combined_4y	m1m_bed_time	NA	NA	NA	NA	NA	NA	0.0249	2e-04	3.32	0.0350877	NA	67658	61296	59126
food_allergy_shellfish_feeding_status_case_combined_4y	m1m_nap_count	-0.1951	0.1851	-1.0536	0.292	-0.0043	0.005	0.0249	0.0286	3.32	4.4	0.000497011206166598	67658	60304	58158
food_allergy_shellfish_feeding_status_case_combined_4y	m1m_night_wake_up_count	-0.3729	0.1883	-1.9802	0.0477	0.0032	0.005	0.0249	0.0238	3.32	3.83871	0.012876489358203	67658	61299	59131
food_allergy_shellfish_feeding_status_case_combined_4y	m1m_sleep_time_day	-0.1385	0.1603	-0.864	0.3876	-0.0054	0.0053	0.0249	0.0395	3.32	6.69492	-0.00156769506972582	67658	61862	59609
food_allergy_shellfish_feeding_status_case_combined_4y	m1m_sleep_time_night	-0.4703	0.2586	-1.8191	0.0689	-0.007	0.005	0.0249	0.0141	3.32	2.2381	0.00114852726342029	67658	60307	58175
food_allergy_shellfish_feeding_status_case_combined_4y	m1m_total_sleep_time	-0.3292	0.1925	-1.7101	0.0873	-0.0082	0.0054	0.0249	0.028	3.32	4.66667	-0.000212918953248375	67658	61862	59609
food_allergy_shellfish_feeding_status_case_combined_4y	m1m_wake_up_time	0.3933	0.1979	1.9873	0.0469	-0.0148	0.0043	0.0249	0.0249	3.32	3.19231	-0.026574215313854	67658	61299	59129
food_allergy_shellfish_feeding_status_case_combined_4y	mumps_cum_4y	0.0081	0.4816	0.0168	0.9866	-0.0112	0.0054	0.0249	0.0044	3.32	0.594595	-0.012143275027705	67658	65763	62886
food_allergy_shellfish_feeding_status_case_combined_4y	mycotic_or_fungal_infection_cum_2y	-0.1815	0.4189	-0.4333	0.6648	-0.0078	0.0051	0.0249	0.0053	3.32	0.929825	-0.00628368400924069	67658	65763	62886
food_allergy_shellfish_feeding_status_case_combined_4y	otitis_media_cum_2y	-0.2595	0.2052	-1.2644	0.2061	-0.009	0.0051	0.0249	0.0243	3.32	3.68182	-0.00326904470749648	67658	65347	62520
food_allergy_shellfish_feeding_status_case_combined_4y	out_of_night_diapers_age_4y	0.5372	0.2984	1.8	0.0719	0.0119	0.0051	0.0249	0.0304	3.32	2.15603	-0.00107265858001758	67658	54725	52712
food_allergy_shellfish_feeding_status_case_combined_4y	premature_birth	0.7459	0.3368	2.2143	0.0268	0.0014	0.005	0.0249	0.0091	3.32	1.56897	-0.0098937073042684	67658	63195	60917
food_allergy_shellfish_feeding_status_case_combined_4y	psychomotor_developmental_delay_cum_4y	NA	NA	NA	NA	0.0369	0.005	0.0249	-0.0018	3.32	-0.295082	NA	67658	65763	62886
food_allergy_shellfish_feeding_status_case_combined_4y	roseola_infantum_cum_2y	0.1815	0.2987	0.6078	0.5433	-0.0178	0.0047	0.0249	0.0126	3.32	2	-0.022518132550683	67658	65763	62886
food_allergy_shellfish_feeding_status_case_combined_4y	rsv_infection_cum_2y	-0.1713	0.1742	-0.9836	0.3253	-0.0068	0.0054	0.0249	0.0361	3.32	5.30882	-0.00214237086360116	67658	65763	62886
food_allergy_shellfish_feeding_status_case_combined_4y	streptococcus_pyogenes_cum_4y	-0.7177	0.541	-1.3266	0.1846	0.0026	0.0053	0.0249	0.0062	3.32	0.984127	0.011860201632329	67658	65763	62886
food_allergy_shellfish_feeding_status_case_combined_4y	upper_respiratory_tract_infection_cum_2y	-0.3673	0.2483	-1.4794	0.139	-0.0098	0.0051	0.0249	0.018	3.32	2.64706	-0.00269503113758603	67658	65479	62640
food_allergy_shellfish_feeding_status_case_combined_4y	urinary_tract_infections_cum_4y	NA	NA	NA	NA	-4e-04	0.0046	0.0249	-0.0027	3.32	-0.442623	NA	67658	65763	62886
food_allergy_shellfish_feeding_status_case_combined_4y	urticaria_cum_4y	0.1124	0.2767	0.4063	0.6845	0.0244	0.0045	0.0249	0.0121	3.32	1.77941	0.0243818763782038	67658	65763	62886
food_allergy_shellfish_feeding_status_case_combined_4y	varicella_cum_4y	0.1828	0.4831	0.3784	0.7051	-0.0116	0.0047	0.0249	0.0045	3.32	0.642857	-0.0144524481392603	67658	65763	62886
food_allergy_soba_feeding_status_case_combined_1yh	BMI	-0.1457	0.07	-2.0826	0.0373	-0.0056	0.0058	0.0249	0.1732	3.95238	19.4607	0.00441952700824403	69260	163835	0
food_allergy_soba_feeding_status_case_combined_1yh	adenovirus_infection_cum_2y	-0.2297	0.2444	-0.9401	0.3472	-9e-04	0.0053	0.0249	0.0171	3.95238	2.71429	0.00392084892760148	61845	61700	61683
food_allergy_soba_feeding_status_case_combined_1yh	allergic_conjunctivitis_cum_4y	0.4098	0.2394	1.7117	0.087	0.0151	0.0048	0.0249	0.0162	3.95238	2.28169	0.00701576162374478	61845	61862	61845
food_allergy_soba_feeding_status_case_combined_1yh	allergic_conjunctivitis_or_rhinitis_or_hay_fever_cum_4y	0.4378	0.3756	1.1657	0.2437	0.0187	0.0049	0.0249	0.0086	3.95238	1.11688	0.012505909930989	61845	61862	61845
food_allergy_soba_feeding_status_case_combined_1yh	allergic_rhinitis_cum_4y	0.4313	0.2956	1.4591	0.1445	0.0207	0.0051	0.0249	0.0126	3.95238	1.55556	0.0133132338790554	61845	61862	61845
food_allergy_soba_feeding_status_case_combined_1yh	asthma_cum_4y	-0.313	0.1866	-1.6771	0.0935	4e-04	0.005	0.0249	0.0306	3.95238	3.1875	0.00930556651414189	61845	59626	59611
food_allergy_soba_feeding_status_case_combined_1yh	atopic_dermatitis_cum_4y	0.0632	0.1386	0.4562	0.6482	0.0063	0.005	0.0249	0.0633	3.95238	5.86111	0.00396749371415683	61845	61862	61845
food_allergy_soba_feeding_status_case_combined_1yh	autistic_spectrum_disorder_and_pddnos_cum_4y	-0.0504	0.2944	-0.1713	0.864	0.0145	0.0048	0.0249	0.0107	3.95238	1.94545	0.0172723786779076	61845	49932	49918
food_allergy_soba_feeding_status_case_combined_1yh	bone_fracture_cum_4y	0.8805	0.9936	0.8861	0.3755	-0.0059	0.0051	0.0249	0.0034	3.95238	0.548387	-0.0149188849071574	61845	49370	49356
food_allergy_soba_feeding_status_case_combined_1yh	breast_feeding_cessation_1m	-0.2738	0.4547	-0.6023	0.547	-0.026	0.0052	0.0249	0.004	3.95238	0.634921	-0.0261825125654319	61845	59809	55415
food_allergy_soba_feeding_status_case_combined_1yh	breast_feeding_cessation_2m	-0.1146	0.2323	-0.4932	0.6219	-0.0417	0.005	0.0249	0.0142	3.95238	2.18462	-0.0444816196302019	61845	59805	55413
food_allergy_soba_feeding_status_case_combined_1yh	breast_feeding_cessation_3m	-0.2308	0.2668	-0.8652	0.3869	-0.0435	0.005	0.0249	0.0112	3.95238	1.77778	-0.0447619374926765	61845	59634	55258
food_allergy_soba_feeding_status_case_combined_1yh	breast_feeding_cessation_age	-0.0854	0.2418	-0.3531	0.724	0.0056	0.0045	0.0249	0.018	3.95238	2.14286	0.00812915099382641	61845	59801	55405
food_allergy_soba_feeding_status_case_combined_1yh	breast_feeding_period_1y	0.2502	0.1967	1.2719	0.2034	0.049	0.0047	0.0249	0.0188	3.95238	2.84848	0.0448479031457089	61845	61919	61529
food_allergy_soba_feeding_status_case_combined_1yh	c1hy_bed_time	0.0272	0.1857	0.1464	0.8836	-0.0135	0.0051	0.0249	0.0269	3.95238	3.68493	-0.015852350163263	61845	59091	55375
food_allergy_soba_feeding_status_case_combined_1yh	c1hy_nap_count	0.1758	0.235	0.748	0.4545	-0.0048	0.005	0.0249	0.0165	3.95238	2.46269	-0.00913353380883701	61845	56035	52512
food_allergy_soba_feeding_status_case_combined_1yh	c1hy_night_wake_up_count	0.015	0.1783	0.0844	0.9328	0.0074	0.005	0.0249	0.0287	3.95238	4.28358	0.00788895419166126	61845	59091	55375
food_allergy_soba_feeding_status_case_combined_1yh	c1hy_sleep_time_day	-0.1547	0.2007	-0.7707	0.4409	-0.0043	0.005	0.0249	0.0195	3.95238	3.25	-0.00144408367211206	61845	56035	52508
food_allergy_soba_feeding_status_case_combined_1yh	c1hy_sleep_time_night	0.147	0.1731	0.8491	0.3958	0.0135	0.005	0.0249	0.0231	3.95238	3.34783	0.0119357283454782	61845	55716	52222
food_allergy_soba_feeding_status_case_combined_1yh	c1hy_total_sleep_time	-0.1081	0.2585	-0.4183	0.6758	0.0052	0.005	0.0249	0.01	3.95238	1.5873	0.0076682035385004	61845	56066	52536
food_allergy_soba_feeding_status_case_combined_1yh	c1hy_wake_up_time	0.0125	0.119	0.1054	0.9161	-0.0149	0.005	0.0249	0.0699	3.95238	9.07792	-0.0176348173888118	61845	59032	55325
food_allergy_soba_feeding_status_case_combined_1yh	c1y_0170001_1_3	0.2644	0.1412	1.8725	0.0611	0.0248	0.0052	0.0249	0.0501	3.95238	5.16495	0.0188199016371114	61845	57999	54107
food_allergy_soba_feeding_status_case_combined_1yh	c1y_bed_time	-0.0627	0.2564	-0.2446	0.8068	-0.0079	0.0049	0.0249	0.0129	3.95238	2.01562	-0.00766576860258979	61845	58487	54963
food_allergy_soba_feeding_status_case_combined_1yh	c1y_nap_count	0.1385	0.2095	0.6611	0.5085	0.0028	0.0052	0.0249	0.0192	3.95238	3.04762	3.32929658895903e-05	61845	58615	55077
food_allergy_soba_feeding_status_case_combined_1yh	c1y_night_wake_up_count	-0.2036	0.2146	-0.9487	0.3428	0.0047	0.0051	0.0249	0.0191	3.95238	3.03175	0.00980332138713447	61845	58376	54862
food_allergy_soba_feeding_status_case_combined_1yh	c1y_sleep_time_day	-0.2083	0.2171	-0.9593	0.3374	-0.0102	0.005	0.0249	0.0204	3.95238	3.2381	-0.00659668512840271	61845	59006	55302
food_allergy_soba_feeding_status_case_combined_1yh	c1y_sleep_time_night	0.0867	0.1868	0.4642	0.6425	0.0055	0.0055	0.0249	0.029	3.95238	4.26471	0.00378569641823298	61845	58597	55059
food_allergy_soba_feeding_status_case_combined_1yh	c1y_total_sleep_time	-0.1764	0.1782	-0.9902	0.3221	-0.0062	0.0051	0.0249	0.0279	3.95238	4.5	-0.00218476296786121	61845	58926	55232
food_allergy_soba_feeding_status_case_combined_1yh	c1y_wake_up_time	-0.2437	0.1321	-1.845	0.065	0.0127	0.005	0.0249	0.063	3.95238	8.87324	0.0246318346033425	61845	58518	54995
food_allergy_soba_feeding_status_case_combined_1yh	c3y_bed_time	-0.0718	0.1782	-0.4027	0.6872	-0.0058	0.0053	0.0249	0.0309	3.95238	4.29167	-0.00485226527491046	61845	77614	59900
food_allergy_soba_feeding_status_case_combined_1yh	c3y_nap_count	-0.0294	0.2003	-0.1468	0.8833	0.0062	0.0051	0.0249	0.0206	3.95238	3.12121	0.00751947026551795	61845	62274	57578
food_allergy_soba_feeding_status_case_combined_1yh	c3y_night_wake_up_count	0.0399	0.2116	0.1883	0.8506	-2e-04	0.0054	0.0249	0.0214	3.95238	2.77922	-0.00116292099611479	61845	62714	57945
food_allergy_soba_feeding_status_case_combined_1yh	c3y_sleep_time_day	-0.3528	0.2223	-1.5867	0.1126	-0.0093	0.0053	0.0249	0.0233	3.95238	3.32857	-0.00152520837726437	61845	62841	58057
food_allergy_soba_feeding_status_case_combined_1yh	c3y_sleep_time_night	0.1496	0.1629	0.918	0.3586	0.0171	0.0051	0.0249	0.0351	3.95238	4.94366	0.0143990129032002	61845	62606	57861
food_allergy_soba_feeding_status_case_combined_1yh	c3y_total_sleep_time	-0.0882	0.292	-0.302	0.7627	-0.0028	0.0049	0.0249	0.0118	3.95238	1.84375	-0.00152441872742566	61845	62765	57990
food_allergy_soba_feeding_status_case_combined_1yh	c3y_wake_up_time	-0.0126	0.1197	-0.1054	0.9161	-0.0132	0.0055	0.0249	0.0777	3.95238	9.03488	-0.0155149521193938	61845	77614	59900
food_allergy_soba_feeding_status_case_combined_1yh	c6m_bed_time	-0.3178	0.2047	-1.5526	0.1205	0.0142	0.0053	0.0249	0.0177	3.95238	2.85484	0.0384079468355962	61845	20259	16257
food_allergy_soba_feeding_status_case_combined_1yh	c6m_nap_count	-0.0539	0.2171	-0.2483	0.8039	0.0101	0.0047	0.0249	0.0172	3.95238	3.07143	0.013899537746329	61845	69375	52962
food_allergy_soba_feeding_status_case_combined_1yh	c6m_night_wake_up_count	-0.064	0.1971	-0.3246	0.7455	0.0115	0.0054	0.0249	0.0195	3.95238	3.36207	0.0150231835916947	61845	77736	60046
food_allergy_soba_feeding_status_case_combined_1yh	c6m_sleep_time_day	-0.0314	0.1925	-0.1631	0.8704	-0.0368	0.0046	0.0249	0.0205	3.95238	3.53448	-0.0428269403887267	61845	77614	59900
food_allergy_soba_feeding_status_case_combined_1yh	c6m_sleep_time_night	0.0367	0.2285	0.1608	0.8723	-0.0224	0.0057	0.0249	0.0187	3.95238	2.92188	-0.0272956844802843	61845	77614	59900
food_allergy_soba_feeding_status_case_combined_1yh	c6m_total_sleep_time	-0.0531	0.2362	-0.2249	0.8221	-0.0463	0.0049	0.0249	0.0138	3.95238	2.3	-0.0536059010094484	61845	77614	59900
food_allergy_soba_feeding_status_case_combined_1yh	c6m_wake_up_time	0.1367	0.1486	0.9202	0.3575	0.0033	0.0052	0.0249	0.0394	3.95238	5.9697	0.00299996300136084	61845	20259	16257
food_allergy_soba_feeding_status_case_combined_1yh	childcare_facility_daycare_time_3y	-0.4788	0.5104	-0.9382	0.3481	-0.0403	0.0056	0.0249	0.0083	3.95238	0.783019	-0.0382991800790332	61845	58174	54265
food_allergy_soba_feeding_status_case_combined_1yh	childcare_facility_daycare_time_4y	NA	NA	NA	NA	NA	NA	0.0249	5e-04	3.95238	0.0694444	NA	61845	58159	54251
food_allergy_soba_feeding_status_case_combined_1yh	childcare_facility_starting_age	0.5525	0.459	1.2037	0.2287	0.0651	0.0049	0.0249	0.0107	3.95238	0.972727	0.0651147906968478	61845	56053	52526
food_allergy_soba_feeding_status_case_combined_1yh	constipation_3y	-0.0216	0.1781	-0.1212	0.9035	0.0093	0.0055	0.0249	0.028	3.95238	3.94366	0.0101809634107771	61845	61329	61314
food_allergy_soba_feeding_status_case_combined_1yh	constipation_4y	-0.1248	0.1885	-0.6623	0.5078	0.0259	0.0047	0.0249	0.0332	3.95238	4.61111	0.0304961091020633	61845	61302	61285
food_allergy_soba_feeding_status_case_combined_1yh	constipation_cum_4y	-0.0406	0.1562	-0.2597	0.7951	0.0193	0.0053	0.0249	0.0485	3.95238	5.98765	0.0215500105134085	61845	61581	61564
food_allergy_soba_feeding_status_case_combined_1yh	constipation_severity_3y	-0.196	0.1721	-1.1388	0.2548	0.0099	0.0054	0.0249	0.0363	3.95238	4.65385	0.0173783793439787	61845	50549	50534
food_allergy_soba_feeding_status_case_combined_1yh	constipation_severity_4y	-0.1977	0.1847	-1.0707	0.2843	0.0329	0.005	0.0249	0.0324	3.95238	4.37838	0.0397222782278189	61845	61622	61605
food_allergy_soba_feeding_status_case_combined_1yh	exclusive_breastfeeding_1y	-0.1031	0.1788	-0.5767	0.5641	0.0216	0.0052	0.0249	0.0262	3.95238	3.9697	0.0347089295554894	61845	49042	38141
food_allergy_soba_feeding_status_case_combined_1yh	febrile_convulsion_cum_4y	-0.0349	0.1229	-0.2843	0.7762	0.0193	0.0056	0.0249	0.0888	3.95238	8.07273	0.0222701094016691	61845	61554	61537
food_allergy_soba_feeding_status_case_combined_1yh	feeding_type_yesterday_breast_feeding_count_1m	-0.3195	0.2265	-1.4105	0.1584	0.0229	0.005	0.0249	0.0168	3.95238	2.84746	0.0575965338625374	61845	20259	16257
food_allergy_soba_feeding_status_case_combined_1yh	feeding_type_yesterday_formula_feeding_count_1m	-0.1642	0.458	-0.3586	0.7199	-0.0024	0.0049	0.0249	0.0086	3.95238	0.754386	-0.00287117212567227	61845	20256	16255
food_allergy_soba_feeding_status_case_combined_1yh	fever_count_cum_2hy	-0.1354	0.146	-0.9268	0.354	-0.0211	0.0047	0.0249	0.0463	3.95238	5.38372	-0.0174263963575676	61845	60142	60126
food_allergy_soba_feeding_status_case_combined_1yh	fever_count_cum_2y	-0.2719	0.1574	-1.727	0.0842	-0.028	0.0046	0.0249	0.036	3.95238	4.44444	-0.0205254927766845	61845	61699	61682
food_allergy_soba_feeding_status_case_combined_1yh	fever_over_39c_count_cum_2hy	0.042	0.1605	0.2615	0.7937	-0.0219	0.0048	0.0249	0.0364	3.95238	4.08989	-0.02439728213457	61845	59228	59212
food_allergy_soba_feeding_status_case_combined_1yh	fever_over_39c_count_cum_2y	-0.129	0.1693	-0.7619	0.4461	-0.0282	0.0049	0.0249	0.0302	3.95238	3.82278	-0.0253993798108832	61845	61717	61700
food_allergy_soba_feeding_status_case_combined_1yh	first_vaccination_bcg	-0.0238	0.4125	-0.0577	0.954	-0.0722	0.0055	0.0249	0.0051	3.95238	0.822581	-0.0734414571605103	61845	61192	61175
food_allergy_soba_feeding_status_case_combined_1yh	first_vaccination_dpt	NA	NA	NA	NA	NA	NA	0.0249	0.0012	3.95238	0.193548	NA	61845	57915	57900
food_allergy_soba_feeding_status_case_combined_1yh	first_vaccination_haemophilus_b_influenzae	NA	NA	NA	NA	NA	NA	0.0249	8e-04	3.95238	0.135593	NA	61845	62053	61662
food_allergy_soba_feeding_status_case_combined_1yh	first_vaccination_hbv	0.4324	0.2234	1.9352	0.053	0.0636	0.0048	0.0249	0.015	3.95238	2.63158	0.056657294559245	61845	62078	61687
food_allergy_soba_feeding_status_case_combined_1yh	first_vaccination_pneumococcus	NA	NA	NA	NA	0.043	0.005	0.0249	-0.0025	3.95238	-0.403226	NA	61845	61695	61678
food_allergy_soba_feeding_status_case_combined_1yh	first_vaccination_polio	NA	NA	NA	NA	-0.0406	0.0051	0.0249	-0.0064	3.95238	-1.12281	NA	61845	61929	61538
food_allergy_soba_feeding_status_case_combined_1yh	first_vaccination_rotavirus	0.5286	0.3632	1.4555	0.1455	0.1206	0.0051	0.0249	0.0073	3.95238	1.17742	0.115523454311739	61845	61689	61672
food_allergy_soba_feeding_status_case_combined_1yh	food_allergy_cum_4y	0.1374	0.1522	0.9027	0.3667	0.067	0.0052	0.0249	0.0458	3.95238	4.77083	0.0646585345431599	61845	61862	61845
food_allergy_soba_feeding_status_case_combined_1yh	food_allergy_egg_feeding_status_case_combined_2y	0.1741	0.1626	1.0704	0.2844	0.0776	0.0054	0.0249	0.0343	3.95238	4.34177	0.0748037101749894	61845	61757	61740
food_allergy_soba_feeding_status_case_combined_1yh	food_allergy_egg_feeding_status_case_combined_3y	0.1297	0.2268	0.5719	0.5674	0.072	0.0054	0.0249	0.0219	3.95238	2.60714	0.0707111183162342	61845	61733	61716
food_allergy_soba_feeding_status_case_combined_1yh	food_allergy_egg_feeding_status_case_combined_4y	-0.1043	0.2913	-0.358	0.7203	0.0662	0.0054	0.0249	0.0133	3.95238	1.77333	0.0696159578858633	61845	61531	61514
food_allergy_soba_feeding_status_case_combined_1yh	food_allergy_fish_feeding_status_case_combined_2y	-0.2354	0.5128	-0.459	0.6463	0.0523	0.0046	0.0249	0.0034	3.95238	0.53125	0.0566448658103368	61845	58745	58732
food_allergy_soba_feeding_status_case_combined_1yh	food_allergy_fish_feeding_status_case_combined_3y	NA	NA	NA	NA	0.0319	0.0046	0.0249	-0.0118	3.95238	-2.40816	NA	61845	54725	54709
food_allergy_soba_feeding_status_case_combined_1yh	food_allergy_fruit_feeding_status_case_combined_2y	0.5963	4.857	0.1228	0.9023	0.0423	0.0055	0.0249	0.002	3.95238	0.3125	0.0386197792029167	61845	61862	61845
food_allergy_soba_feeding_status_case_combined_1yh	food_allergy_fruit_feeding_status_case_combined_3y	NA	NA	NA	NA	0.0373	0.0048	0.0249	-7e-04	3.95238	-0.107692	NA	61845	54023	54008
food_allergy_soba_feeding_status_case_combined_1yh	food_allergy_milk_feeding_status_case_combined_2y	0.0735	0.2226	0.33	0.7414	0.0454	0.0052	0.0249	0.0185	3.95238	2.84615	0.0453750088441986	61845	60361	60344
food_allergy_soba_feeding_status_case_combined_1yh	food_allergy_milk_feeding_status_case_combined_3y	-0.4132	0.3476	-1.1888	0.2345	0.0509	0.0051	0.0249	0.0097	3.95238	1.49231	0.0583966940817397	61845	61726	61709
food_allergy_soba_feeding_status_case_combined_1yh	food_allergy_milk_feeding_status_case_combined_4y	0.5708	0.4038	1.4135	0.1575	0.0327	0.0048	0.0249	0.0075	3.95238	1.10294	0.025381014375317	61845	61616	61600
food_allergy_soba_feeding_status_case_combined_1yh	food_allergy_non_peanuts_nuts_feeding_status_case_combined_4y	0.3976	0.3493	1.1382	0.255	0.1271	0.0055	0.0249	0.0075	3.95238	0.9375	0.123873741589472	61845	61689	61672
food_allergy_soba_feeding_status_case_combined_1yh	food_allergy_nuts_feeding_status_case_combined_1yh	0.8092	0.1336	6.0546	1.4081e-09	0.4226	0.0056	0.0249	0.0278	3.95238	3.97143	0.412751181784975	61845	61714	61697
food_allergy_soba_feeding_status_case_combined_1yh	food_allergy_nuts_feeding_status_case_combined_2y	0.9683	0.1941	4.9897	6.0466e-07	0.2867	0.0054	0.0249	0.0206	3.95238	2.98551	0.271433512327833	61845	61669	61652
food_allergy_soba_feeding_status_case_combined_1yh	food_allergy_nuts_feeding_status_case_combined_3y	0.4005	0.174	2.3011	0.0214	0.1834	0.0054	0.0249	0.0233	3.95238	2.94937	0.178419065902824	61845	61633	61616
food_allergy_soba_feeding_status_case_combined_1yh	food_allergy_peanuts_feeding_status_case_combined_4y	0.2066	0.3354	0.616	0.5379	0.1283	0.0054	0.0249	0.0073	3.95238	1.01389	0.127762652615236	61845	61700	61683
food_allergy_soba_feeding_status_case_combined_1yh	food_allergy_sesame_feeding_status_case_combined_1yh	0.5633	0.3354	1.6791	0.0931	0.1492	0.0052	0.0249	0.0083	3.95238	1.22059	0.162063117621713	61845	49116	49103
food_allergy_soba_feeding_status_case_combined_1yh	food_allergy_sesame_feeding_status_case_combined_2y	NA	NA	NA	NA	0.0735	0.005	0.0249	-0.0116	3.95238	-2	NA	61845	61862	61845
food_allergy_soba_feeding_status_case_combined_1yh	food_allergy_sesame_feeding_status_case_combined_3y	0.2784	0.5445	0.5114	0.6091	0.0413	0.0046	0.0249	0.0033	3.95238	0.540984	0.0393672041655567	61845	61779	61762
food_allergy_soba_feeding_status_case_combined_1yh	food_allergy_shellfish_feeding_status_case_combined_2y	0.8939	0.2962	3.0184	0.0025	0.1849	0.0054	0.0249	0.0117	3.95238	1.82812	0.172834684799708	61845	61862	61845
food_allergy_soba_feeding_status_case_combined_1yh	food_allergy_shellfish_feeding_status_case_combined_3y	0.2938	0.7244	0.4055	0.6851	0.1142	0.0056	0.0249	0.0023	3.95238	0.338235	0.12159006820959	61845	54087	54071
food_allergy_soba_feeding_status_case_combined_1yh	food_allergy_shellfish_feeding_status_case_combined_4y	0.2399	0.1998	1.2006	0.2299	0.0683	0.005	0.0249	0.0249	3.95238	3.32	0.0643633963095722	61845	61100	61083
food_allergy_soba_feeding_status_case_combined_1yh	food_allergy_soba_feeding_status_case_combined_2y	1	0.1683	6.8554	7.1113e-12	0.6261	0.0056	0.0249	0.0143	3.95238	2.2	0.616504483323228	61845	61862	61845
food_allergy_soba_feeding_status_case_combined_1yh	food_allergy_soba_feeding_status_case_combined_3y	1	0.6343	2.0676	0.0387	0.3895	0.0051	0.0249	0.0059	3.95238	0.819444	0.380207050867451	61845	61648	61631
food_allergy_soba_feeding_status_case_combined_1yh	food_allergy_soba_feeding_status_case_combined_4y	0.6573	0.3198	2.0552	0.0399	0.2703	0.0057	0.0249	0.0094	3.95238	1.32394	0.266594021614607	61845	61077	61060
food_allergy_soba_feeding_status_case_combined_1yh	gastroenteritis_cum_2y	0.0753	0.2792	0.2696	0.7875	-0.0183	0.0054	0.0249	0.0158	3.95238	2.07895	-0.0202075131843462	61845	61862	61845
food_allergy_soba_feeding_status_case_combined_1yh	hand_foot_and_mouth_disease_cum_2y	NA	NA	NA	NA	-0.0133	0.0052	0.0249	-6e-04	3.95238	-0.0810811	NA	61845	61411	61394
food_allergy_soba_feeding_status_case_combined_1yh	hba1c_ngsp_early	-0.0646	0.1332	-0.4854	0.6274	-0.0227	0.005	0.0249	0.0558	3.95238	6.2	-0.0258221534891089	61845	71426	55498
food_allergy_soba_feeding_status_case_combined_1yh	herpangina_cum_2y	0.0362	0.3187	0.1136	0.9095	0.0026	0.0054	0.0249	0.0091	3.95238	1.26389	0.00209105643842396	61845	61862	61845
food_allergy_soba_feeding_status_case_combined_1yh	hsv_infection_cum_2y	0.0133	0.5524	0.0241	0.9808	-0.0262	0.005	0.0249	0.0026	3.95238	0.472727	-0.0267485949924995	61845	61540	61523
food_allergy_soba_feeding_status_case_combined_1yh	influenza_viral_infections_cum_4y	-0.5045	0.2009	-2.5108	0.012	-0.0369	0.0051	0.0249	0.0286	3.95238	3.91781	-0.0241638748294729	61845	61610	61593
food_allergy_soba_feeding_status_case_combined_1yh	intellectual_and_developmental_disability_including_language_delay_cum_4y	NA	NA	NA	NA	NA	NA	0.0249	2e-04	3.95238	0.030303	NA	61845	61675	61658
food_allergy_soba_feeding_status_case_combined_1yh	isacc_modified_current_runny_nose_autumn_2y	-1	4.7059	-0.2687	0.7882	-0.0013	0.0054	0.0249	0.0014	3.95238	0.237288	0.00598945451170814	61845	71664	55655
food_allergy_soba_feeding_status_case_combined_1yh	isacc_modified_current_runny_nose_autumn_3y	0.7076	0.8032	0.881	0.3783	-0.0021	0.005	0.0249	0.0039	3.95238	0.590909	-0.0096237128941928	61845	71685	55672
food_allergy_soba_feeding_status_case_combined_1yh	isacc_modified_current_runny_nose_autumn_4y	NA	NA	NA	NA	0.0097	0.0057	0.0249	-0.0066	3.95238	-1.06452	NA	61845	71426	55498
food_allergy_soba_feeding_status_case_combined_1yh	isacc_modified_current_runny_nose_nonpollen_season_2y	NA	NA	NA	NA	NA	NA	0.0249	5e-04	3.95238	0.0746269	NA	61845	70951	55070
food_allergy_soba_feeding_status_case_combined_1yh	isacc_modified_current_runny_nose_nonpollen_season_3y	NA	NA	NA	NA	-0.0023	0.005	0.0249	-0.0024	3.95238	-0.393443	NA	61845	71426	55498
food_allergy_soba_feeding_status_case_combined_1yh	isacc_modified_current_runny_nose_nonpollen_season_4y	NA	NA	NA	NA	NA	NA	0.0249	0.001	3.95238	0.149254	NA	61845	71426	55498
food_allergy_soba_feeding_status_case_combined_1yh	isacc_modified_current_runny_nose_pollen_season_2y	NA	NA	NA	NA	NA	NA	0.0249	6e-04	3.95238	0.0983607	NA	61845	71655	55649
food_allergy_soba_feeding_status_case_combined_1yh	isacc_modified_current_runny_nose_pollen_season_3y	0.1625	0.4173	0.3893	0.697	0.0166	0.0047	0.0249	0.0055	3.95238	0.833333	0.0182564675028799	61845	71426	55498
food_allergy_soba_feeding_status_case_combined_1yh	isacc_modified_current_runny_nose_pollen_season_4y	-0.0318	0.3229	-0.0986	0.9215	0.0314	0.0052	0.0249	0.0103	3.95238	1.43056	0.038797037291815	61845	71426	55498
food_allergy_soba_feeding_status_case_combined_1yh	isacc_modified_current_runny_nose_spring_2y	-0.4121	0.9801	-0.4205	0.6741	0.005	0.005	0.0249	0.0019	3.95238	0.301587	0.00893493635728113	61845	71680	55669
food_allergy_soba_feeding_status_case_combined_1yh	isacc_modified_current_runny_nose_spring_3y	0.1733	0.6102	0.2841	0.7764	0.0199	0.0048	0.0249	0.0027	3.95238	0.428571	0.0226982490390537	61845	71659	55652
food_allergy_soba_feeding_status_case_combined_1yh	isacc_modified_current_runny_nose_spring_4y	0.3365	0.3378	0.996	0.3192	0.0336	0.005	0.0249	0.0091	3.95238	1.28169	0.035782696443484	61845	71426	55498
food_allergy_soba_feeding_status_case_combined_1yh	isacc_modified_current_runny_nose_summer_2y	NA	NA	NA	NA	1.4603e-05	0.0054	0.0249	-7e-04	3.95238	-0.118644	NA	61845	70976	55090
food_allergy_soba_feeding_status_case_combined_1yh	isacc_modified_current_runny_nose_summer_3y	0.0542	0.6364	0.0852	0.9321	7e-04	0.0051	0.0249	0.0024	3.95238	0.358209	0.000428873323012416	61845	70955	55073
food_allergy_soba_feeding_status_case_combined_1yh	isacc_modified_current_runny_nose_summer_4y	NA	NA	NA	NA	0.0186	0.0054	0.0249	-3e-04	3.95238	-0.0379747	NA	61845	71426	55498
food_allergy_soba_feeding_status_case_combined_1yh	isacc_modified_current_runny_nose_winter_2y	0.2656	0.4461	0.5954	0.5516	-0.0111	0.0053	0.0249	0.0049	3.95238	0.742424	-0.0165321169182414	61845	70960	55076
food_allergy_soba_feeding_status_case_combined_1yh	isacc_modified_current_runny_nose_winter_3y	NA	NA	NA	NA	7e-04	0.0052	0.0249	-9e-04	3.95238	-0.160714	NA	61845	71426	55498
food_allergy_soba_feeding_status_case_combined_1yh	isacc_modified_current_runny_nose_winter_4y	NA	NA	NA	NA	0.006	0.0051	0.0249	-0.0038	3.95238	-0.535211	NA	61845	71426	55498
food_allergy_soba_feeding_status_case_combined_1yh	kawasaki_disease_cum_4y	NA	NA	NA	NA	0.0101	0.005	0.0249	-6e-04	3.95238	-0.0967742	NA	61845	61478	61461
food_allergy_soba_feeding_status_case_combined_1yh	length_of_labor	0.1528	0.172	0.8881	0.3745	0.0928	0.005	0.0249	0.0336	3.95238	4.73239	0.100433679724904	61845	59733	55344
food_allergy_soba_feeding_status_case_combined_1yh	low_birth_weight	0.0218	0.1493	0.1462	0.8838	0.0257	0.0045	0.0249	0.0312	3.95238	4.8	0.0286198514612263	61845	58088	54192
food_allergy_soba_feeding_status_case_combined_1yh	lower_respiratory_tract_infection_cum_2y	-0.6687	0.2426	-2.7567	0.0058	0.0092	0.005	0.0249	0.0186	3.95238	2.58333	0.0241168111974676	61845	61862	61845
food_allergy_soba_feeding_status_case_combined_1yh	m1m_bed_time	NA	NA	NA	NA	NA	NA	0.0249	2e-04	3.95238	0.0350877	NA	61845	20259	16257
food_allergy_soba_feeding_status_case_combined_1yh	m1m_nap_count	-0.5029	0.1757	-2.8627	0.0042	-0.0102	0.0048	0.0249	0.0286	3.95238	4.4	-0.00902979189318823	61845	20259	16257
food_allergy_soba_feeding_status_case_combined_1yh	m1m_night_wake_up_count	-0.2591	0.1878	-1.3795	0.1677	-0.0074	0.0045	0.0249	0.0238	3.95238	3.83871	-0.0100493449437405	61845	20259	16257
food_allergy_soba_feeding_status_case_combined_1yh	m1m_sleep_time_day	-0.2934	0.1468	-1.9986	0.0457	-0.06	0.0049	0.0249	0.0395	3.95238	6.69492	-0.12548124555788	61845	20259	16257
food_allergy_soba_feeding_status_case_combined_1yh	m1m_sleep_time_night	-0.502	0.2243	-2.2385	0.0252	-0.0778	0.0049	0.0249	0.0141	3.95238	2.2381	-0.163173091249859	61845	20259	16257
food_allergy_soba_feeding_status_case_combined_1yh	m1m_total_sleep_time	-0.513	0.1642	-3.1247	0.0018	-0.0875	0.0048	0.0249	0.028	3.95238	4.66667	-0.181777610164194	61845	20259	16257
food_allergy_soba_feeding_status_case_combined_1yh	m1m_wake_up_time	0.0484	0.2084	0.2324	0.8163	-0.008	0.0054	0.0249	0.0249	3.95238	3.19231	-0.019099236094153	61845	20259	16257
food_allergy_soba_feeding_status_case_combined_1yh	mumps_cum_4y	-1	1.1494	-0.9203	0.3574	-0.009	0.0047	0.0249	0.0044	3.95238	0.594595	0.00207889457784474	61845	61568	61551
food_allergy_soba_feeding_status_case_combined_1yh	mycotic_or_fungal_infection_cum_2y	-0.1865	0.4224	-0.4415	0.6588	-0.0192	0.0049	0.0249	0.0053	3.95238	0.929825	-0.0173617983411746	61845	61614	61597
food_allergy_soba_feeding_status_case_combined_1yh	otitis_media_cum_2y	-0.1668	0.199	-0.8382	0.4019	-0.0074	0.0056	0.0249	0.0243	3.95238	3.68182	-0.00338122029750052	61845	61862	61845
food_allergy_soba_feeding_status_case_combined_1yh	out_of_night_diapers_age_4y	0.3495	0.2432	1.4373	0.1506	0.0538	0.0056	0.0249	0.0304	3.95238	2.15603	0.05637276088288	61845	71426	55498
food_allergy_soba_feeding_status_case_combined_1yh	premature_birth	0.2848	0.288	0.9889	0.3227	0.007	0.0049	0.0249	0.0091	3.95238	1.56897	0.00351189592175589	61845	58136	54235
food_allergy_soba_feeding_status_case_combined_1yh	psychomotor_developmental_delay_cum_4y	NA	NA	NA	NA	0.0168	0.005	0.0249	-0.0018	3.95238	-0.295082	NA	61845	52611	52596
food_allergy_soba_feeding_status_case_combined_1yh	roseola_infantum_cum_2y	-0.1618	0.2596	-0.6231	0.5332	-0.0305	0.0048	0.0249	0.0126	3.95238	2	-0.0281669487467861	61845	61862	61845
food_allergy_soba_feeding_status_case_combined_1yh	rsv_infection_cum_2y	-0.062	0.1428	-0.434	0.6643	-0.0112	0.0048	0.0249	0.0361	3.95238	5.30882	-0.0096463061817581	61845	61760	61743
food_allergy_soba_feeding_status_case_combined_1yh	streptococcus_pyogenes_cum_4y	-0.0456	0.3632	-0.1254	0.9002	0.0126	0.005	0.0249	0.0062	3.95238	0.984127	0.0134082947281747	61845	61560	61543
food_allergy_soba_feeding_status_case_combined_1yh	upper_respiratory_tract_infection_cum_2y	0.0232	0.218	0.1064	0.9153	0.027	0.0054	0.0249	0.018	3.95238	2.64706	0.0270938780560715	61845	61862	61845
food_allergy_soba_feeding_status_case_combined_1yh	urinary_tract_infections_cum_4y	NA	NA	NA	NA	0.0101	0.0046	0.0249	-0.0027	3.95238	-0.442623	NA	61845	61048	61032
food_allergy_soba_feeding_status_case_combined_1yh	urticaria_cum_4y	0.6246	0.3096	2.0175	0.0436	0.0183	0.0049	0.0249	0.0121	3.95238	1.77941	0.00760168076799688	61845	61862	61845
food_allergy_soba_feeding_status_case_combined_1yh	varicella_cum_4y	-0.3481	0.5194	-0.6702	0.5027	-0.0513	0.0052	0.0249	0.0045	3.95238	0.642857	-0.0484507164594538	61845	61589	61572
food_allergy_soba_feeding_status_case_combined_2y	BMI	-0.1822	0.1011	-1.8012	0.0717	-0.0033	0.0064	0.0143	0.1732	2.2	19.4607	0.006388800801754	67669	163835	0
food_allergy_soba_feeding_status_case_combined_2y	adenovirus_infection_cum_2y	-0.4862	0.3433	-1.4164	0.1566	0.0019	0.0052	0.0143	0.0171	2.2	2.71429	0.00984956508163783	69223	61213	59121
food_allergy_soba_feeding_status_case_combined_2y	allergic_conjunctivitis_cum_4y	0.259	0.317	0.8171	0.4139	0.0154	0.0045	0.0143	0.0162	2.2	2.28169	0.0131447575739989	69223	61862	59679
food_allergy_soba_feeding_status_case_combined_2y	allergic_conjunctivitis_or_rhinitis_or_hay_fever_cum_4y	0.2541	0.4015	0.6329	0.5268	0.0245	0.0047	0.0143	0.0086	2.2	1.11688	0.0243254337838631	69223	61862	59679
food_allergy_soba_feeding_status_case_combined_2y	allergic_rhinitis_cum_4y	0.1055	0.3447	0.3061	0.7595	0.0239	0.0049	0.0143	0.0126	2.2	1.55556	0.0251286238327045	69223	61862	59679
food_allergy_soba_feeding_status_case_combined_2y	asthma_cum_4y	-0.4661	0.2706	-1.7224	0.085	0.0135	0.0057	0.0143	0.0306	2.2	3.1875	0.0251178095133001	69223	61862	59679
food_allergy_soba_feeding_status_case_combined_2y	atopic_dermatitis_cum_4y	-0.0983	0.1774	-0.5542	0.5795	0.0222	0.0047	0.0143	0.0633	2.2	5.86111	0.0284114195313605	69223	61862	59679
food_allergy_soba_feeding_status_case_combined_2y	autistic_spectrum_disorder_and_pddnos_cum_4y	0.7266	0.442	1.6436	0.1003	0.0155	0.005	0.0143	0.0107	2.2	1.94545	0.00832194083901219	69223	60361	58232
food_allergy_soba_feeding_status_case_combined_2y	bone_fracture_cum_4y	0.382	0.8554	0.4466	0.6552	-0.0019	0.0051	0.0143	0.0034	2.2	0.548387	-0.00484214141042088	69223	58745	56734
food_allergy_soba_feeding_status_case_combined_2y	breast_feeding_cessation_1m	-0.3858	0.6505	-0.5931	0.5531	-0.0223	0.0053	0.0143	0.004	2.2	0.634921	-0.0217628932408932	69223	61689	59525
food_allergy_soba_feeding_status_case_combined_2y	breast_feeding_cessation_2m	-0.1101	0.324	-0.3397	0.7341	-0.0344	0.0053	0.0143	0.0142	2.2	2.18462	-0.0367916314424197	69223	61478	59311
food_allergy_soba_feeding_status_case_combined_2y	breast_feeding_cessation_3m	-0.1655	0.3739	-0.4427	0.658	-0.0326	0.0051	0.0143	0.0112	2.2	1.77778	-0.0341690992868054	69223	61554	59395
food_allergy_soba_feeding_status_case_combined_2y	breast_feeding_cessation_age	0.0932	0.3126	0.2981	0.7656	-0.0031	0.0049	0.0143	0.018	2.2	2.14286	-0.00503717462685389	69223	59626	57552
food_allergy_soba_feeding_status_case_combined_2y	breast_feeding_period_1y	0.3397	0.294	1.1556	0.2479	0.0327	0.0053	0.0143	0.0188	2.2	2.84848	0.0310206964863482	69223	61077	58936
food_allergy_soba_feeding_status_case_combined_2y	c1hy_bed_time	0.1007	0.2223	0.4532	0.6504	-0.0116	0.0048	0.0143	0.0269	2.2	3.68493	-0.0150491857513928	69223	61411	59255
food_allergy_soba_feeding_status_case_combined_2y	c1hy_nap_count	-0.0846	0.3063	-0.2762	0.7824	-0.0045	0.0051	0.0143	0.0165	2.2	2.46269	-0.00369167151497629	69223	61862	59679
food_allergy_soba_feeding_status_case_combined_2y	c1hy_night_wake_up_count	0.0044	0.2184	0.0203	0.9838	0.0024	0.0048	0.0143	0.0287	2.2	4.28358	0.00259844004626274	69223	61862	59679
food_allergy_soba_feeding_status_case_combined_2y	c1hy_sleep_time_day	-0.0257	0.2689	-0.0955	0.9239	-0.0085	0.0049	0.0143	0.0195	2.2	3.25	-0.00904411798181163	69223	61862	59679
food_allergy_soba_feeding_status_case_combined_2y	c1hy_sleep_time_night	-0.0333	0.2414	-0.1379	0.8904	0.0127	0.0051	0.0143	0.0231	2.2	3.34783	0.0148080585824252	69223	61862	59679
food_allergy_soba_feeding_status_case_combined_2y	c1hy_total_sleep_time	-0.1018	0.3568	-0.2853	0.7754	-2e-04	0.0047	0.0143	0.01	2.2	1.5873	0.00101032521737759	69223	61862	59679
food_allergy_soba_feeding_status_case_combined_2y	c1hy_wake_up_time	0.1169	0.1607	0.7276	0.4669	-0.0174	0.0052	0.0143	0.0699	2.2	9.07792	-0.0238103535207357	69223	61700	59529
food_allergy_soba_feeding_status_case_combined_2y	c1y_0170001_1_3	0.266	0.1842	1.4446	0.1486	0.0357	0.0052	0.0143	0.0501	2.2	5.16495	0.033097075312238	69223	61862	59679
food_allergy_soba_feeding_status_case_combined_2y	c1y_bed_time	-0.012	0.3258	-0.0369	0.9706	-0.0142	0.0052	0.0143	0.0129	2.2	2.01562	-0.0156485000336064	69223	61610	59450
food_allergy_soba_feeding_status_case_combined_2y	c1y_nap_count	0.1157	0.2831	0.4087	0.6828	0.0014	0.0053	0.0143	0.0192	2.2	3.04762	-0.000378762405461429	69223	61048	58917
food_allergy_soba_feeding_status_case_combined_2y	c1y_night_wake_up_count	-0.1736	0.2859	-0.6071	0.5438	0.0069	0.005	0.0143	0.0191	2.2	3.03175	0.0106279427772211	69223	61589	59426
food_allergy_soba_feeding_status_case_combined_2y	c1y_sleep_time_day	-0.1463	0.2894	-0.5054	0.6133	-0.0143	0.0052	0.0143	0.0204	2.2	3.2381	-0.013453322655978	69223	61540	59378
food_allergy_soba_feeding_status_case_combined_2y	c1y_sleep_time_night	0.0144	0.2408	0.0597	0.9524	0.0021	0.0056	0.0143	0.029	2.2	4.26471	0.00205817464788233	69223	61614	59453
food_allergy_soba_feeding_status_case_combined_2y	c1y_total_sleep_time	-0.1849	0.2382	-0.7762	0.4376	-0.0113	0.0054	0.0143	0.0279	2.2	4.5	-0.00889418740304531	69223	61760	59587
food_allergy_soba_feeding_status_case_combined_2y	c1y_wake_up_time	-0.0388	0.1633	-0.2373	0.8124	-0.0029	0.0053	0.0143	0.063	2.2	8.87324	-0.00210426544886905	69223	61560	59403
food_allergy_soba_feeding_status_case_combined_2y	c3y_bed_time	0.1809	0.2408	0.7513	0.4525	-0.014	0.0053	0.0143	0.0309	2.2	4.29167	-0.0212711385683195	69223	50549	48752
food_allergy_soba_feeding_status_case_combined_2y	c3y_nap_count	-0.3121	0.2783	-1.1215	0.2621	0.0027	0.0053	0.0143	0.0206	2.2	3.12121	0.00880608086608327	69223	49932	48165
food_allergy_soba_feeding_status_case_combined_2y	c3y_night_wake_up_count	-0.3309	0.2775	-1.1925	0.2331	0.0128	0.0046	0.0143	0.0214	2.2	2.77922	0.0218958568673163	69223	49370	47612
food_allergy_soba_feeding_status_case_combined_2y	c3y_sleep_time_day	-0.3715	0.2974	-1.2493	0.2116	-0.0135	0.0056	0.0143	0.0233	2.2	3.32857	-0.00819606954130582	69223	61675	59508
food_allergy_soba_feeding_status_case_combined_2y	c3y_sleep_time_night	0.2888	0.2441	1.1831	0.2368	0.0117	0.0051	0.0143	0.0351	2.2	4.94366	0.00763596387548174	69223	52611	50734
food_allergy_soba_feeding_status_case_combined_2y	c3y_total_sleep_time	-0.0362	0.3485	-0.104	0.9172	-0.0083	0.0051	0.0143	0.0118	2.2	1.84375	-0.00876485911179035	69223	61568	59409
food_allergy_soba_feeding_status_case_combined_2y	c3y_wake_up_time	0.0766	0.1582	0.484	0.6284	-0.0155	0.0052	0.0143	0.0777	2.2	9.03488	-0.020533624445217	69223	61622	59462
food_allergy_soba_feeding_status_case_combined_2y	c6m_bed_time	-0.2254	0.2815	-0.8008	0.4232	0.0064	0.0052	0.0143	0.0177	2.2	2.85484	0.0108052147033989	69223	61302	59167
food_allergy_soba_feeding_status_case_combined_2y	c6m_nap_count	-0.3155	0.3012	-1.0473	0.295	0.0091	0.0055	0.0143	0.0172	2.2	3.07143	0.0151761005181646	69223	61717	59545
food_allergy_soba_feeding_status_case_combined_2y	c6m_night_wake_up_count	-0.2717	0.279	-0.9736	0.3302	0.0186	0.0051	0.0143	0.0195	2.2	3.36207	0.0254441799417684	69223	61329	59184
food_allergy_soba_feeding_status_case_combined_2y	c6m_sleep_time_day	-0.42	0.267	-1.5732	0.1157	-0.0333	0.0049	0.0143	0.0205	2.2	3.53448	-0.0306237921024556	69223	59228	57192
food_allergy_soba_feeding_status_case_combined_2y	c6m_sleep_time_night	-0.0209	0.2743	-0.076	0.9394	-0.0205	0.0052	0.0143	0.0187	2.2	2.92188	-0.0225352842150519	69223	61699	59530
food_allergy_soba_feeding_status_case_combined_2y	c6m_total_sleep_time	-0.4133	0.3233	-1.2786	0.201	-0.0442	0.0049	0.0143	0.0138	2.2	2.3	-0.0439425650479273	69223	60142	58047
food_allergy_soba_feeding_status_case_combined_2y	c6m_wake_up_time	-0.1509	0.1951	-0.7735	0.4392	0.0082	0.0046	0.0143	0.0394	2.2	5.9697	0.0129416815646382	69223	61581	59412
food_allergy_soba_feeding_status_case_combined_2y	childcare_facility_daycare_time_3y	-0.4909	0.6331	-0.7754	0.4381	-0.0285	0.0052	0.0143	0.0083	2.2	0.783019	-0.026198813381662	69223	61862	59679
food_allergy_soba_feeding_status_case_combined_2y	childcare_facility_daycare_time_4y	NA	NA	NA	NA	NA	NA	0.0143	5e-04	2.2	0.0694444	NA	69223	61862	59679
food_allergy_soba_feeding_status_case_combined_2y	childcare_facility_starting_age	0.3245	0.4998	0.6493	0.5161	0.0528	0.005	0.0143	0.0107	2.2	0.972727	0.0545643037702314	69223	61862	59679
food_allergy_soba_feeding_status_case_combined_2y	constipation_3y	-0.1061	0.2484	-0.4273	0.6692	0.0083	0.0054	0.0143	0.028	2.2	3.94366	0.0114760706804684	69223	61726	59555
food_allergy_soba_feeding_status_case_combined_2y	constipation_4y	0.0668	0.2078	0.3214	0.7479	0.02	0.0048	0.0143	0.0332	2.2	4.61111	0.0223920737264036	69223	54725	52798
food_allergy_soba_feeding_status_case_combined_2y	constipation_cum_4y	-0.0185	0.1787	-0.1037	0.9174	0.0134	0.0049	0.0143	0.0485	2.2	5.98765	0.0167316324774429	69223	54023	52139
food_allergy_soba_feeding_status_case_combined_2y	constipation_severity_3y	-0.2002	0.233	-0.8592	0.3902	0.006	0.0055	0.0143	0.0363	2.2	4.65385	0.011430267566369	69223	61862	59679
food_allergy_soba_feeding_status_case_combined_2y	constipation_severity_4y	-0.0805	0.2136	-0.377	0.7062	0.0299	0.0046	0.0143	0.0324	2.2	4.37838	0.0353454292866771	69223	61862	59679
food_allergy_soba_feeding_status_case_combined_2y	exclusive_breastfeeding_1y	0.0105	0.2644	0.0395	0.9685	-0.0012	0.0053	0.0143	0.0262	2.2	3.9697	-0.00155210608249213	69223	61700	59529
food_allergy_soba_feeding_status_case_combined_2y	febrile_convulsion_cum_4y	-0.136	0.1503	-0.9047	0.3656	0.0157	0.0051	0.0143	0.0888	2.2	8.07273	0.0232787152504569	69223	61862	59679
food_allergy_soba_feeding_status_case_combined_2y	feeding_type_yesterday_breast_feeding_count_1m	-0.4518	0.3409	-1.3254	0.185	0.0223	0.0051	0.0143	0.0168	2.2	2.84746	0.0320856035394018	69223	61919	59387
food_allergy_soba_feeding_status_case_combined_2y	feeding_type_yesterday_formula_feeding_count_1m	0.0218	0.553	0.0393	0.9686	0.0079	0.0048	0.0143	0.0086	2.2	0.754386	0.0106562640861068	69223	49042	42715
food_allergy_soba_feeding_status_case_combined_2y	fever_count_cum_2hy	-0.1499	0.1876	-0.799	0.4243	-0.013	0.0045	0.0143	0.0463	2.2	5.38372	-0.010723989409667	69223	61862	59679
food_allergy_soba_feeding_status_case_combined_2y	fever_count_cum_2y	-0.2669	0.2053	-1.3002	0.1935	-0.019	0.0043	0.0143	0.036	2.2	4.44444	-0.0151903963252449	69223	61669	59502
food_allergy_soba_feeding_status_case_combined_2y	fever_over_39c_count_cum_2hy	-0.0426	0.2074	-0.2056	0.8371	-0.013	0.0044	0.0143	0.0364	2.2	4.08989	-0.0136291683054055	69223	61862	59679
food_allergy_soba_feeding_status_case_combined_2y	fever_over_39c_count_cum_2y	-0.1322	0.2248	-0.5882	0.5564	-0.0188	0.0047	0.0143	0.0302	2.2	3.82278	-0.0182945372637727	69223	61733	59560
food_allergy_soba_feeding_status_case_combined_2y	first_vaccination_bcg	0.098	0.5545	0.1767	0.8598	-0.0645	0.0056	0.0143	0.0051	2.2	0.822581	-0.0723801315641003	69223	61648	59479
food_allergy_soba_feeding_status_case_combined_2y	first_vaccination_dpt	NA	NA	NA	NA	NA	NA	0.0143	0.0012	2.2	0.193548	NA	69223	54087	52193
food_allergy_soba_feeding_status_case_combined_2y	first_vaccination_haemophilus_b_influenzae	NA	NA	NA	NA	NA	NA	0.0143	8e-04	2.2	0.135593	NA	69223	61531	59368
food_allergy_soba_feeding_status_case_combined_2y	first_vaccination_hbv	0.3639	0.3074	1.1838	0.2365	0.0654	0.0053	0.0143	0.015	2.2	2.63158	0.0678069880905517	69223	61100	58956
food_allergy_soba_feeding_status_case_combined_2y	first_vaccination_pneumococcus	NA	NA	NA	NA	0.0287	0.0054	0.0143	-0.0025	2.2	-0.403226	NA	69223	61616	59454
food_allergy_soba_feeding_status_case_combined_2y	first_vaccination_polio	NA	NA	NA	NA	-0.0317	0.0052	0.0143	-0.0064	2.2	-1.12281	NA	69223	61779	59610
food_allergy_soba_feeding_status_case_combined_2y	first_vaccination_rotavirus	0.9178	0.5554	1.6523	0.0985	0.1158	0.0049	0.0143	0.0073	2.2	1.17742	0.119096617134651	69223	61633	59470
food_allergy_soba_feeding_status_case_combined_2y	food_allergy_cum_4y	0.4338	0.197	2.202	0.0277	0.0794	0.0052	0.0143	0.0458	2.2	4.77083	0.0783254822444369	69223	61862	59679
food_allergy_soba_feeding_status_case_combined_2y	food_allergy_egg_feeding_status_case_combined_3y	0.0791	0.2699	0.2931	0.7694	0.0931	0.0051	0.0143	0.0219	2.2	2.60714	0.101474488646343	69223	63210	60952
food_allergy_soba_feeding_status_case_combined_2y	food_allergy_egg_feeding_status_case_combined_4y	0.6214	0.3692	1.6829	0.0924	0.0703	0.005	0.0143	0.0133	2.2	1.77333	0.0694742588869241	69223	61862	59679
food_allergy_soba_feeding_status_case_combined_2y	food_allergy_fish_feeding_status_case_combined_3y	NA	NA	NA	NA	0.0506	0.0046	0.0143	-0.0118	2.2	-2.40816	NA	69223	63210	60952
food_allergy_soba_feeding_status_case_combined_2y	food_allergy_fruit_feeding_status_case_combined_3y	NA	NA	NA	NA	0.0386	0.0051	0.0143	-7e-04	2.2	-0.107692	NA	69223	63210	60952
food_allergy_soba_feeding_status_case_combined_2y	food_allergy_milk_feeding_status_case_combined_3y	0.1413	0.4095	0.345	0.7301	0.0514	0.0052	0.0143	0.0097	2.2	1.49231	0.0547751798540962	69223	63210	60952
food_allergy_soba_feeding_status_case_combined_2y	food_allergy_milk_feeding_status_case_combined_4y	0.7151	0.5153	1.3877	0.1652	0.0365	0.0046	0.0143	0.0075	2.2	1.10294	0.0329768483865944	69223	61862	59679
food_allergy_soba_feeding_status_case_combined_2y	food_allergy_non_peanuts_nuts_feeding_status_case_combined_4y	0.8664	0.6002	1.4434	0.1489	0.153	0.0056	0.0143	0.0075	2.2	0.9375	0.160545518647111	69223	61862	59679
food_allergy_soba_feeding_status_case_combined_2y	food_allergy_nuts_feeding_status_case_combined_2y	0.9856	0.2347	4.2002	2.6672e-05	0.3797	0.0053	0.0143	0.0206	2.2	2.98551	0.402173533575868	69223	63210	60952
food_allergy_soba_feeding_status_case_combined_2y	food_allergy_nuts_feeding_status_case_combined_3y	0.4896	0.2377	2.06	0.0394	0.2348	0.0055	0.0143	0.0233	2.2	2.94937	0.258602597765992	69223	59247	57245
food_allergy_soba_feeding_status_case_combined_2y	food_allergy_peanuts_feeding_status_case_combined_4y	0.6453	0.5466	1.1806	0.2377	0.1581	0.0053	0.0143	0.0073	2.2	1.01389	0.16858812313615	69223	61862	59679
food_allergy_soba_feeding_status_case_combined_2y	food_allergy_sesame_feeding_status_case_combined_2y	NA	NA	NA	NA	0.127	0.0054	0.0143	-0.0116	2.2	-2	NA	69223	63210	60952
food_allergy_soba_feeding_status_case_combined_2y	food_allergy_sesame_feeding_status_case_combined_3y	-0.5482	0.8748	-0.6267	0.5309	0.0654	0.0047	0.0143	0.0033	2.2	0.540984	0.0761493934191868	69223	61862	59679
food_allergy_soba_feeding_status_case_combined_2y	food_allergy_shellfish_feeding_status_case_combined_3y	0.6219	1.2868	0.4833	0.6289	0.1454	0.0053	0.0143	0.0023	2.2	0.338235	0.157174491493852	69223	61862	59679
food_allergy_soba_feeding_status_case_combined_2y	food_allergy_shellfish_feeding_status_case_combined_4y	0.3308	0.2596	1.274	0.2026	0.0879	0.0049	0.0143	0.0249	2.2	3.32	0.0919452143677948	69223	61862	59679
food_allergy_soba_feeding_status_case_combined_2y	food_allergy_soba_feeding_status_case_combined_3y	1	0.4323	2.5382	0.0111	0.5618	0.0052	0.0143	0.0059	2.2	0.819444	0.612132595956087	69223	61862	59679
food_allergy_soba_feeding_status_case_combined_2y	food_allergy_soba_feeding_status_case_combined_4y	0.689	0.3489	1.9748	0.0483	0.3872	0.0052	0.0143	0.0094	2.2	1.32394	0.421580423646021	69223	61862	59679
food_allergy_soba_feeding_status_case_combined_2y	gastroenteritis_cum_2y	0.2941	0.3741	0.7861	0.4318	-0.0135	0.005	0.0143	0.0158	2.2	2.07895	-0.0195729991805862	69223	61299	59188
food_allergy_soba_feeding_status_case_combined_2y	hand_foot_and_mouth_disease_cum_2y	NA	NA	NA	NA	-0.0012	0.0045	0.0143	-6e-04	2.2	-0.0810811	NA	69223	61214	59121
food_allergy_soba_feeding_status_case_combined_2y	hba1c_ngsp_early	-0.1242	0.1778	-0.6984	0.4849	-0.018	0.005	0.0143	0.0558	2.2	6.2	-0.017071393919273	69223	58926	57545
food_allergy_soba_feeding_status_case_combined_2y	herpangina_cum_2y	0.0207	0.3881	0.0534	0.9574	0.0038	0.0051	0.0143	0.0091	2.2	1.26389	0.00399276619600479	69223	61299	59188
food_allergy_soba_feeding_status_case_combined_2y	hsv_infection_cum_2y	-0.1643	0.6737	-0.2439	0.8073	-0.0213	0.0043	0.0143	0.0026	2.2	0.472727	-0.0226875251479668	69223	61062	58935
food_allergy_soba_feeding_status_case_combined_2y	influenza_viral_infections_cum_4y	0.0373	0.2381	0.1567	0.8755	-0.0418	0.0049	0.0143	0.0286	2.2	3.91781	-0.0478755929429064	69223	61157	59005
food_allergy_soba_feeding_status_case_combined_2y	intellectual_and_developmental_disability_including_language_delay_cum_4y	NA	NA	NA	NA	NA	NA	0.0143	2e-04	2.2	0.030303	NA	69223	61714	59543
food_allergy_soba_feeding_status_case_combined_2y	isacc_modified_current_runny_nose_autumn_2y	-1	8.3993	-0.2696	0.7875	0.0069	0.005	0.0143	0.0014	2.2	0.237288	0.0179346592807924	69223	59634	57852
food_allergy_soba_feeding_status_case_combined_2y	isacc_modified_current_runny_nose_autumn_3y	-0.04	0.5793	-0.069	0.945	0.0103	0.0049	0.0143	0.0039	2.2	0.590909	0.0119409890999894	69223	58088	56630
food_allergy_soba_feeding_status_case_combined_2y	isacc_modified_current_runny_nose_autumn_4y	NA	NA	NA	NA	0.0252	0.0049	0.0143	-0.0066	2.2	-1.06452	NA	69223	56035	55405
food_allergy_soba_feeding_status_case_combined_2y	isacc_modified_current_runny_nose_nonpollen_season_2y	NA	NA	NA	NA	NA	NA	0.0143	5e-04	2.2	0.0746269	NA	69223	58159	56697
food_allergy_soba_feeding_status_case_combined_2y	isacc_modified_current_runny_nose_nonpollen_season_3y	NA	NA	NA	NA	0.0102	0.0049	0.0143	-0.0024	2.2	-0.393443	NA	69223	56066	55435
food_allergy_soba_feeding_status_case_combined_2y	isacc_modified_current_runny_nose_nonpollen_season_4y	NA	NA	NA	NA	NA	NA	0.0143	0.001	2.2	0.149254	NA	69223	59032	57645
food_allergy_soba_feeding_status_case_combined_2y	isacc_modified_current_runny_nose_pollen_season_2y	NA	NA	NA	NA	NA	NA	0.0143	6e-04	2.2	0.0983607	NA	69223	59733	57951
food_allergy_soba_feeding_status_case_combined_2y	isacc_modified_current_runny_nose_pollen_season_3y	0.1235	0.5227	0.2363	0.8132	0.0149	0.0048	0.0143	0.0055	2.2	0.833333	0.0158080764764545	69223	56053	55422
food_allergy_soba_feeding_status_case_combined_2y	isacc_modified_current_runny_nose_pollen_season_4y	-0.3533	0.3923	-0.9005	0.3678	0.0332	0.0047	0.0143	0.0103	2.2	1.43056	0.0415976075579445	69223	59091	57703
food_allergy_soba_feeding_status_case_combined_2y	isacc_modified_current_runny_nose_spring_2y	-0.3497	1.0465	-0.3341	0.7383	0.0066	0.005	0.0143	0.0019	2.2	0.301587	0.00921652049671069	69223	59809	58024
food_allergy_soba_feeding_status_case_combined_2y	isacc_modified_current_runny_nose_spring_3y	-0.0731	0.7847	-0.0932	0.9258	0.0187	0.0049	0.0143	0.0027	2.2	0.428571	0.0215624265496605	69223	58174	56712
food_allergy_soba_feeding_status_case_combined_2y	isacc_modified_current_runny_nose_spring_4y	0.1711	0.3999	0.4279	0.6688	0.0346	0.0049	0.0143	0.0091	2.2	1.28169	0.037381023145293	69223	56035	55403
food_allergy_soba_feeding_status_case_combined_2y	isacc_modified_current_runny_nose_summer_2y	NA	NA	NA	NA	0.0091	0.0052	0.0143	-7e-04	2.2	-0.118644	NA	69223	59805	58022
food_allergy_soba_feeding_status_case_combined_2y	isacc_modified_current_runny_nose_summer_3y	-0.8059	1.5625	-0.5158	0.606	0.0095	0.0052	0.0143	0.0024	2.2	0.358209	0.0154840073914439	69223	58136	56677
food_allergy_soba_feeding_status_case_combined_2y	isacc_modified_current_runny_nose_summer_4y	NA	NA	NA	NA	0.0244	0.0047	0.0143	-3e-04	2.2	-0.0379747	NA	69223	55716	55091
food_allergy_soba_feeding_status_case_combined_2y	isacc_modified_current_runny_nose_winter_2y	-0.136	0.5672	-0.2397	0.8106	-0.0021	0.0053	0.0143	0.0049	2.2	0.742424	-0.00120202699430332	69223	59801	58016
food_allergy_soba_feeding_status_case_combined_2y	isacc_modified_current_runny_nose_winter_3y	NA	NA	NA	NA	0.0075	0.0046	0.0143	-9e-04	2.2	-0.160714	NA	69223	57999	56544
food_allergy_soba_feeding_status_case_combined_2y	isacc_modified_current_runny_nose_winter_4y	NA	NA	NA	NA	0.0142	0.0047	0.0143	-0.0038	2.2	-0.535211	NA	69223	59091	57703
food_allergy_soba_feeding_status_case_combined_2y	kawasaki_disease_cum_4y	NA	NA	NA	NA	0.0064	0.0052	0.0143	-6e-04	2.2	-0.0967742	NA	69223	61862	59679
food_allergy_soba_feeding_status_case_combined_2y	length_of_labor	0.2696	0.2106	1.2804	0.2004	0.0915	0.0047	0.0143	0.0336	2.2	4.73239	0.0967433970898999	69223	61862	59679
food_allergy_soba_feeding_status_case_combined_2y	low_birth_weight	-0.0255	0.1955	-0.1302	0.8964	0.0173	0.005	0.0143	0.0312	2.2	4.8	0.0199632738859459	69223	61862	59679
food_allergy_soba_feeding_status_case_combined_2y	lower_respiratory_tract_infection_cum_2y	-0.2784	0.2919	-0.9539	0.3401	0.0049	0.0048	0.0143	0.0186	2.2	2.58333	0.0101446181741511	69223	60304	58225
food_allergy_soba_feeding_status_case_combined_2y	m1m_bed_time	NA	NA	NA	NA	NA	NA	0.0143	2e-04	2.2	0.0350877	NA	69223	61695	59528
food_allergy_soba_feeding_status_case_combined_2y	m1m_nap_count	-0.5677	0.251	-2.2618	0.0237	-0.016	0.0051	0.0143	0.0286	2.2	4.4	-0.00621966429443271	69223	61689	59519
food_allergy_soba_feeding_status_case_combined_2y	m1m_night_wake_up_count	-0.4838	0.2663	-1.8163	0.0693	-0.0047	0.005	0.0143	0.0238	2.2	3.83871	0.00382234376677006	69223	62053	59515
food_allergy_soba_feeding_status_case_combined_2y	m1m_sleep_time_day	-0.396	0.2156	-1.8364	0.0663	-0.0603	0.005	0.0143	0.0395	2.2	6.69492	-0.0586284178467955	69223	61192	59053
food_allergy_soba_feeding_status_case_combined_2y	m1m_sleep_time_night	-0.7936	0.3718	-2.1344	0.0328	-0.077	0.0053	0.0143	0.0141	2.2	2.2381	-0.0746744732904022	69223	61929	59394
food_allergy_soba_feeding_status_case_combined_2y	m1m_total_sleep_time	-0.715	0.2778	-2.5732	0.0101	-0.0884	0.0052	0.0143	0.028	2.2	4.66667	-0.0876091690378437	69223	57915	55938
food_allergy_soba_feeding_status_case_combined_2y	m1m_wake_up_time	-0.031	0.2837	-0.1093	0.9129	-0.0069	0.005	0.0143	0.0249	2.2	3.19231	-0.00715270513316742	69223	62078	59536
food_allergy_soba_feeding_status_case_combined_2y	mumps_cum_4y	-1	1.4469	-0.8584	0.3907	-0.0116	0.0044	0.0143	0.0044	2.2	0.594595	-0.0044633422194462	69223	49116	47388
food_allergy_soba_feeding_status_case_combined_2y	mycotic_or_fungal_infection_cum_2y	-0.8212	0.6919	-1.1868	0.2353	-0.012	0.0051	0.0143	0.0053	2.2	0.929825	-0.00606858872995956	69223	61862	59679
food_allergy_soba_feeding_status_case_combined_2y	otitis_media_cum_2y	-0.12	0.2424	-0.4951	0.6205	-0.0166	0.0056	0.0143	0.0243	2.2	3.68182	-0.0162796690193099	69223	61862	59679
food_allergy_soba_feeding_status_case_combined_2y	out_of_night_diapers_age_4y	0.4078	0.2927	1.393	0.1636	0.0511	0.0052	0.0143	0.0304	2.2	2.15603	0.0492782514641146	69223	59006	57621
food_allergy_soba_feeding_status_case_combined_2y	premature_birth	0.4822	0.3965	1.2163	0.2239	0.0045	0.0043	0.0143	0.0091	2.2	1.56897	-0.000573051150463954	69223	61862	59679
food_allergy_soba_feeding_status_case_combined_2y	psychomotor_developmental_delay_cum_4y	NA	NA	NA	NA	0.0166	0.0047	0.0143	-0.0018	2.2	-0.295082	NA	69223	61757	59584
food_allergy_soba_feeding_status_case_combined_2y	roseola_infantum_cum_2y	0.1019	0.3658	0.2786	0.7806	-0.0395	0.005	0.0143	0.0126	2.2	2	-0.0454528848482172	69223	61296	59185
food_allergy_soba_feeding_status_case_combined_2y	rsv_infection_cum_2y	-0.0608	0.2147	-0.2831	0.7771	-0.0048	0.005	0.0143	0.0361	2.2	5.30882	-0.00400466943536142	69223	61215	59123
food_allergy_soba_feeding_status_case_combined_2y	streptococcus_pyogenes_cum_4y	-0.4913	0.5398	-0.9102	0.3627	0.0088	0.005	0.0143	0.0062	2.2	0.984127	0.0144484978156823	69223	61537	59369
food_allergy_soba_feeding_status_case_combined_2y	upper_respiratory_tract_infection_cum_2y	0.3694	0.3068	1.204	0.2286	0.0174	0.0053	0.0143	0.018	2.2	2.64706	0.0136006528706882	69223	60307	58228
food_allergy_soba_feeding_status_case_combined_2y	urinary_tract_infections_cum_4y	NA	NA	NA	NA	0.0137	0.0051	0.0143	-0.0027	2.2	-0.442623	NA	69223	61862	59679
food_allergy_soba_feeding_status_case_combined_2y	urticaria_cum_4y	0.7665	0.4514	1.6981	0.0895	0.0178	0.0051	0.0143	0.0121	2.2	1.77941	0.00956162698623443	69223	61862	59679
food_allergy_soba_feeding_status_case_combined_2y	varicella_cum_4y	-0.9548	0.9456	-1.0098	0.3126	-0.0482	0.0047	0.0143	0.0045	2.2	0.642857	-0.0456457050264822	69223	61796	59621
food_allergy_soba_feeding_status_case_combined_3y	BMI	-0.1224	0.1443	-0.8482	0.3963	-0.0052	0.0059	0.0059	0.1732	0.819444	19.4607	-0.00141987416309803	64701	163835	0
food_allergy_soba_feeding_status_case_combined_3y	adenovirus_infection_cum_2y	-0.4445	0.591	-0.7522	0.4519	0.0014	0.005	0.0059	0.0171	0.819444	2.71429	0.00603711502042867	67637	63210	60911
food_allergy_soba_feeding_status_case_combined_3y	allergic_conjunctivitis_cum_4y	0.4691	0.5558	0.844	0.3987	0.0268	0.0048	0.0059	0.0162	0.819444	2.28169	0.0241122484107185	67637	65763	62866
food_allergy_soba_feeding_status_case_combined_3y	allergic_conjunctivitis_or_rhinitis_or_hay_fever_cum_4y	0.0966	0.7264	0.133	0.8942	0.0336	0.005	0.0059	0.0086	0.819444	1.11688	0.0352128650776128	67637	65763	62866
food_allergy_soba_feeding_status_case_combined_3y	allergic_rhinitis_cum_4y	0.0275	0.5663	0.0486	0.9612	0.0318	0.005	0.0059	0.0126	0.819444	1.55556	0.0338118976261009	67637	65763	62866
food_allergy_soba_feeding_status_case_combined_3y	asthma_cum_4y	-0.4184	0.461	-0.9076	0.3641	0.0219	0.0061	0.0059	0.0306	0.819444	3.1875	0.0293938799849085	67637	65763	62866
food_allergy_soba_feeding_status_case_combined_3y	atopic_dermatitis_cum_4y	0.1812	0.288	0.6291	0.5293	0.0302	0.0049	0.0059	0.0633	0.819444	5.86111	0.0295727187400047	67637	65763	62866
food_allergy_soba_feeding_status_case_combined_3y	autistic_spectrum_disorder_and_pddnos_cum_4y	-0.247	0.6594	-0.3746	0.7079	0.0332	0.0054	0.0059	0.0107	0.819444	1.94545	0.0379164970287406	67637	63210	60911
food_allergy_soba_feeding_status_case_combined_3y	bone_fracture_cum_4y	-0.0416	1.0777	-0.0386	0.9692	-0.0011	0.0051	0.0059	0.0034	0.819444	0.548387	-0.000999142517455494	67637	63210	60911
food_allergy_soba_feeding_status_case_combined_3y	breast_feeding_cessation_1m	0.178	0.9149	0.1946	0.8457	-0.0161	0.0053	0.0059	0.004	0.819444	0.634921	-0.0184340318978203	67637	61862	59585
food_allergy_soba_feeding_status_case_combined_3y	breast_feeding_cessation_2m	-0.0417	0.4703	-0.0887	0.9294	-0.0224	0.0053	0.0059	0.0142	0.819444	2.18462	-0.0241788140431316	67637	61862	59585
food_allergy_soba_feeding_status_case_combined_3y	breast_feeding_cessation_3m	-0.2723	0.5642	-0.4827	0.6293	-0.0135	0.0051	0.0059	0.0112	0.819444	1.77778	-0.0125493364959521	67637	61862	59585
food_allergy_soba_feeding_status_case_combined_3y	breast_feeding_cessation_age	0.0406	0.486	0.0835	0.9334	-0.0074	0.0051	0.0059	0.018	0.819444	2.14286	-0.00855416882271333	67637	61862	59585
food_allergy_soba_feeding_status_case_combined_3y	breast_feeding_period_1y	0.5714	0.5093	1.1218	0.262	0.0053	0.0053	0.0059	0.0188	0.819444	2.84848	-0.000267567731243241	67637	61862	59585
food_allergy_soba_feeding_status_case_combined_3y	c1hy_bed_time	0.1536	0.4	0.384	0.701	-0.0025	0.0049	0.0059	0.0269	0.819444	3.68493	-0.00473781237251457	67637	61214	59037
food_allergy_soba_feeding_status_case_combined_3y	c1hy_nap_count	-0.6337	0.6385	-0.9926	0.3209	-0.0055	0.0053	0.0059	0.0165	0.819444	2.46269	0.000263672806217258	67637	61296	59104
food_allergy_soba_feeding_status_case_combined_3y	c1hy_night_wake_up_count	-0.148	0.3576	-0.4138	0.679	0.0018	0.0048	0.0059	0.0287	0.819444	4.28358	0.00395545495040209	67637	61299	59107
food_allergy_soba_feeding_status_case_combined_3y	c1hy_sleep_time_day	-0.2527	0.4974	-0.508	0.6114	-0.0028	0.0053	0.0059	0.0195	0.819444	3.25	-0.000370103215060861	67637	60304	58137
food_allergy_soba_feeding_status_case_combined_3y	c1hy_sleep_time_night	0.0353	0.3857	0.0914	0.9272	-0.0038	0.0051	0.0059	0.0231	0.819444	3.34783	-0.00461875834910749	67637	61299	59109
food_allergy_soba_feeding_status_case_combined_3y	c1hy_total_sleep_time	-0.4744	0.6943	-0.6833	0.4944	-0.0044	0.0048	0.0059	0.01	0.819444	1.5873	-0.00119808797668118	67637	60307	58151
food_allergy_soba_feeding_status_case_combined_3y	c1hy_wake_up_time	0.0281	0.2647	0.1062	0.9155	1.6163e-06	0.0052	0.0059	0.0699	0.819444	9.07792	-0.000591627336552212	67637	61213	59034
food_allergy_soba_feeding_status_case_combined_3y	c1y_0170001_1_3	0.4113	0.3774	1.0899	0.2758	0.0463	0.0052	0.0059	0.0501	0.819444	5.16495	0.0444472978516536	67637	61862	59585
food_allergy_soba_feeding_status_case_combined_3y	c1y_bed_time	-0.1174	0.5292	-0.2219	0.8244	8e-04	0.0051	0.0059	0.0129	0.819444	2.01562	0.00191553002539218	67637	61157	58917
food_allergy_soba_feeding_status_case_combined_3y	c1y_nap_count	-0.0167	0.4562	-0.0367	0.9707	-0.0062	0.0056	0.0059	0.0192	0.819444	3.04762	-0.00663637103481965	67637	61862	59585
food_allergy_soba_feeding_status_case_combined_3y	c1y_night_wake_up_count	-0.0574	0.4569	-0.1255	0.9001	0.0067	0.0051	0.0059	0.0191	0.819444	3.03175	0.00798601212534403	67637	61796	59527
food_allergy_soba_feeding_status_case_combined_3y	c1y_sleep_time_day	-0.7107	0.5966	-1.1912	0.2336	-0.0082	0.0053	0.0059	0.0204	0.819444	3.2381	-0.0011738068080479	67637	61062	58845
food_allergy_soba_feeding_status_case_combined_3y	c1y_sleep_time_night	0.1734	0.3587	0.4834	0.6288	-0.0125	0.0054	0.0059	0.029	0.819444	4.26471	-0.0161204766198522	67637	61862	59585
food_allergy_soba_feeding_status_case_combined_3y	c1y_total_sleep_time	-0.423	0.428	-0.9884	0.3229	-0.0167	0.005	0.0059	0.0279	0.819444	4.5	-0.0129950640922165	67637	61215	59037
food_allergy_soba_feeding_status_case_combined_3y	c1y_wake_up_time	-0.0535	0.2485	-0.2153	0.8295	-0.0035	0.0051	0.0059	0.063	0.819444	8.87324	-0.00287792141528052	67637	61537	59281
food_allergy_soba_feeding_status_case_combined_3y	c3y_bed_time	0.1472	0.4004	0.3677	0.7131	-0.0064	0.0053	0.0059	0.0309	0.819444	4.29167	-0.00910355496892353	67637	61862	59585
food_allergy_soba_feeding_status_case_combined_3y	c3y_nap_count	-0.1054	0.4249	-0.248	0.8042	0.0036	0.0052	0.0059	0.0206	0.819444	3.12121	0.00518702889410508	67637	60361	58143
food_allergy_soba_feeding_status_case_combined_3y	c3y_night_wake_up_count	-0.6768	0.6658	-1.0166	0.3093	0.0208	0.005	0.0059	0.0214	0.819444	2.77922	0.0311838174900316	67637	58745	56630
food_allergy_soba_feeding_status_case_combined_3y	c3y_sleep_time_day	-0.2337	0.4353	-0.537	0.5912	-0.0074	0.0055	0.0059	0.0233	0.819444	3.32857	-0.00538068465862157	67637	61714	59450
food_allergy_soba_feeding_status_case_combined_3y	c3y_sleep_time_night	0.1117	0.3824	0.292	0.7703	-0.0027	0.0054	0.0059	0.0351	0.819444	4.94366	-0.0046363716084354	67637	61757	59488
food_allergy_soba_feeding_status_case_combined_3y	c3y_total_sleep_time	-0.2027	0.575	-0.3525	0.7244	-0.0098	0.005	0.0059	0.0118	0.819444	1.84375	-0.0103303332455953	67637	49116	47346
food_allergy_soba_feeding_status_case_combined_3y	c3y_wake_up_time	0.0424	0.2693	0.1575	0.8749	-0.0136	0.0054	0.0059	0.0777	0.819444	9.03488	-0.0163670496663817	67637	61862	59585
food_allergy_soba_feeding_status_case_combined_3y	c6m_bed_time	0.2396	0.4965	0.4826	0.6294	-8e-04	0.0054	0.0059	0.0177	0.819444	2.85484	-0.00341266487156285	67637	54725	52684
food_allergy_soba_feeding_status_case_combined_3y	c6m_nap_count	-0.1644	0.4663	-0.3525	0.7244	-0.0016	0.005	0.0059	0.0172	0.819444	3.07143	-8.34836743107872e-05	67637	61733	59465
food_allergy_soba_feeding_status_case_combined_3y	c6m_night_wake_up_count	0.0941	0.4249	0.2215	0.8247	0.0044	0.0051	0.0059	0.0195	0.819444	3.36207	0.00382099660395664	67637	61726	59456
food_allergy_soba_feeding_status_case_combined_3y	c6m_sleep_time_day	-0.6756	0.5509	-1.2263	0.2201	-0.0211	0.0053	0.0059	0.0205	0.819444	3.53448	-0.0156834011804339	67637	61862	59585
food_allergy_soba_feeding_status_case_combined_3y	c6m_sleep_time_night	-0.5549	0.5394	-1.0288	0.3036	-0.0151	0.0055	0.0059	0.0187	0.819444	2.92188	-0.0107194170000942	67637	61669	59407
food_allergy_soba_feeding_status_case_combined_3y	c6m_total_sleep_time	-1	0.7429	-1.3494	0.1772	-0.0309	0.0049	0.0059	0.0138	0.819444	2.3	-0.0247428876892929	67637	61862	59585
food_allergy_soba_feeding_status_case_combined_3y	c6m_wake_up_time	-0.1395	0.3156	-0.4419	0.6586	0.0102	0.0047	0.0059	0.0394	0.819444	5.9697	0.0143057502992061	67637	54023	52019
food_allergy_soba_feeding_status_case_combined_3y	childcare_facility_daycare_time_3y	-0.8969	1.1513	-0.779	0.436	-0.0096	0.005	0.0059	0.0083	0.819444	0.783019	-0.00417496434268535	67637	61862	59585
food_allergy_soba_feeding_status_case_combined_3y	childcare_facility_daycare_time_4y	NA	NA	NA	NA	NA	NA	0.0059	5e-04	0.819444	0.0694444	NA	67637	61862	59585
food_allergy_soba_feeding_status_case_combined_3y	childcare_facility_starting_age	0.0647	0.7378	0.0877	0.9301	0.0309	0.0047	0.0059	0.0107	0.819444	0.972727	0.0333073142583745	67637	61862	59585
food_allergy_soba_feeding_status_case_combined_3y	constipation_3y	-0.2683	0.4202	-0.6385	0.5231	0.0133	0.0045	0.0059	0.028	0.819444	3.94366	0.0180323644742984	67637	63210	60911
food_allergy_soba_feeding_status_case_combined_3y	constipation_4y	0.0416	0.3636	0.1145	0.9088	0.0217	0.0051	0.0059	0.0332	0.819444	4.61111	0.0231671658291442	67637	63210	60911
food_allergy_soba_feeding_status_case_combined_3y	constipation_cum_4y	-0.2021	0.3491	-0.5789	0.5627	0.0182	0.0054	0.0059	0.0485	0.819444	5.98765	0.0236033613949688	67637	63210	60911
food_allergy_soba_feeding_status_case_combined_3y	constipation_severity_3y	-0.345	0.4078	-0.8459	0.3976	0.0197	0.0048	0.0059	0.0363	0.819444	4.65385	0.028386639530989	67637	54427	52573
food_allergy_soba_feeding_status_case_combined_3y	constipation_severity_4y	0.0475	0.3491	0.136	0.8919	0.0274	0.0047	0.0059	0.0324	0.819444	4.37838	0.0293204109165148	67637	63210	60911
food_allergy_soba_feeding_status_case_combined_3y	exclusive_breastfeeding_1y	0.3046	0.41	0.7428	0.4576	-0.0189	0.0055	0.0059	0.0262	0.819444	3.9697	-0.0247025834399434	67637	61862	59585
food_allergy_soba_feeding_status_case_combined_3y	febrile_convulsion_cum_4y	-0.0408	0.2296	-0.1777	0.859	0.0176	0.005	0.0059	0.0888	0.819444	8.07273	0.0205993741305735	67637	65763	62866
food_allergy_soba_feeding_status_case_combined_3y	feeding_type_yesterday_breast_feeding_count_1m	-0.7734	0.6716	-1.1516	0.2495	0.0068	0.0052	0.0059	0.0168	0.819444	2.84746	0.0153015927192268	67637	61077	58841
food_allergy_soba_feeding_status_case_combined_3y	feeding_type_yesterday_formula_feeding_count_1m	-0.7398	1.1184	-0.6615	0.5083	0.0106	0.0049	0.0059	0.0086	0.819444	0.754386	0.0169134051453523	67637	61700	59436
food_allergy_soba_feeding_status_case_combined_3y	fever_count_cum_2hy	0.1748	0.2961	0.5904	0.5549	-0.012	0.0053	0.0059	0.0463	0.819444	5.38372	-0.0161968224231812	67637	63210	60911
food_allergy_soba_feeding_status_case_combined_3y	fever_count_cum_2y	0.0991	0.318	0.3116	0.7554	-0.0193	0.0051	0.0059	0.036	0.819444	4.44444	-0.0226391305222616	67637	63210	60911
food_allergy_soba_feeding_status_case_combined_3y	fever_over_39c_count_cum_2hy	-0.0101	0.3256	-0.0311	0.9752	-0.0075	0.0051	0.0059	0.0364	0.819444	4.08989	-0.00807474197532515	67637	63210	60911
food_allergy_soba_feeding_status_case_combined_3y	fever_over_39c_count_cum_2y	-0.2159	0.3803	-0.5678	0.5702	-0.0132	0.0053	0.0059	0.0302	0.819444	3.82278	-0.011496235049246	67637	63210	60911
food_allergy_soba_feeding_status_case_combined_3y	first_vaccination_bcg	0.3342	0.8882	0.3762	0.7068	-0.0467	0.0049	0.0059	0.0051	0.819444	0.822581	-0.0528209647994939	67637	61862	59585
food_allergy_soba_feeding_status_case_combined_3y	first_vaccination_dpt	NA	NA	NA	NA	NA	NA	0.0059	0.0012	0.819444	0.193548	NA	67637	61862	59585
food_allergy_soba_feeding_status_case_combined_3y	first_vaccination_haemophilus_b_influenzae	NA	NA	NA	NA	NA	NA	0.0059	8e-04	0.819444	0.135593	NA	67637	61862	59585
food_allergy_soba_feeding_status_case_combined_3y	first_vaccination_hbv	0.2942	0.5319	0.5532	0.5801	0.0568	0.0053	0.0059	0.015	0.819444	2.63158	0.059516607480898	67637	61862	59585
food_allergy_soba_feeding_status_case_combined_3y	first_vaccination_pneumococcus	NA	NA	NA	NA	0.025	0.0052	0.0059	-0.0025	0.819444	-0.403226	NA	67637	61862	59585
food_allergy_soba_feeding_status_case_combined_3y	first_vaccination_polio	NA	NA	NA	NA	-0.0268	0.0049	0.0059	-0.0064	0.819444	-1.12281	NA	67637	61862	59585
food_allergy_soba_feeding_status_case_combined_3y	first_vaccination_rotavirus	0.8614	0.8363	1.03	0.303	0.0851	0.0047	0.0059	0.0073	0.819444	1.17742	0.0891283117973308	67637	59247	57192
food_allergy_soba_feeding_status_case_combined_3y	food_allergy_cum_4y	0.5205	0.4024	1.2934	0.1959	0.0949	0.0052	0.0059	0.0458	0.819444	4.77083	0.0945859161786426	67637	65763	62866
food_allergy_soba_feeding_status_case_combined_3y	food_allergy_egg_feeding_status_case_combined_4y	0.8869	0.7352	1.2063	0.2277	0.0968	0.0047	0.0059	0.0133	0.819444	1.77333	0.0957568689897739	67637	65763	62866
food_allergy_soba_feeding_status_case_combined_3y	food_allergy_milk_feeding_status_case_combined_4y	0.9601	0.9033	1.0629	0.2878	0.0584	0.0047	0.0059	0.0075	0.819444	1.10294	0.0559437094641483	67637	65763	62866
food_allergy_soba_feeding_status_case_combined_3y	food_allergy_non_peanuts_nuts_feeding_status_case_combined_4y	1	1.4188	1.3778	0.1683	0.191	0.0054	0.0059	0.0075	0.819444	0.9375	0.191839039145892	67637	65098	62262
food_allergy_soba_feeding_status_case_combined_3y	food_allergy_nuts_feeding_status_case_combined_3y	0.5337	0.3661	1.4576	0.1449	0.3184	0.0058	0.0059	0.0233	0.819444	2.94937	0.336452505459407	67637	65763	62866
food_allergy_soba_feeding_status_case_combined_3y	food_allergy_peanuts_feeding_status_case_combined_4y	1	1.0175	1.2558	0.2092	0.2019	0.0053	0.0059	0.0073	0.819444	1.01389	0.207604185745175	67637	65460	62596
food_allergy_soba_feeding_status_case_combined_3y	food_allergy_sesame_feeding_status_case_combined_3y	-0.5078	1.3529	-0.3754	0.7074	0.1246	0.0049	0.0059	0.0033	0.819444	0.540984	0.135047911330173	67637	65763	62866
food_allergy_soba_feeding_status_case_combined_3y	food_allergy_shellfish_feeding_status_case_combined_4y	0.2028	0.3582	0.5661	0.5713	0.1367	0.0052	0.0059	0.0249	0.819444	3.32	0.144801098900606	67637	65763	62866
food_allergy_soba_feeding_status_case_combined_3y	food_allergy_soba_feeding_status_case_combined_4y	0.7727	0.397	1.9461	0.0516	0.6029	0.0059	0.0059	0.0094	0.819444	1.32394	0.638738784149349	67637	65763	62866
food_allergy_soba_feeding_status_case_combined_3y	gastroenteritis_cum_2y	0.135	0.5804	0.2326	0.8161	-0.0072	0.0051	0.0059	0.0158	0.819444	2.07895	-0.00903997914626955	67637	65763	62866
food_allergy_soba_feeding_status_case_combined_3y	hand_foot_and_mouth_disease_cum_2y	NA	NA	NA	NA	0.0012	0.0048	0.0059	-6e-04	0.819444	-0.0810811	NA	67637	65763	62866
food_allergy_soba_feeding_status_case_combined_3y	hba1c_ngsp_early	-0.2879	0.3156	-0.9122	0.3617	-0.0181	0.0047	0.0059	0.0558	0.819444	6.2	-0.0149041988840901	67637	61760	59493
food_allergy_soba_feeding_status_case_combined_3y	herpangina_cum_2y	-0.0013	0.626	-0.002	0.9984	0.0014	0.0054	0.0059	0.0091	0.819444	1.26389	0.00150605795816508	67637	65763	62866
food_allergy_soba_feeding_status_case_combined_3y	hsv_infection_cum_2y	1	2.0881	0.5672	0.5706	-0.0142	0.0049	0.0059	0.0026	0.819444	0.472727	-0.0199666054193129	67637	63210	60911
food_allergy_soba_feeding_status_case_combined_3y	influenza_viral_infections_cum_4y	0.0513	0.3782	0.1356	0.8921	-0.0275	0.0047	0.0059	0.0286	0.819444	3.91781	-0.0402080342600951	67637	36752	35296
food_allergy_soba_feeding_status_case_combined_3y	intellectual_and_developmental_disability_including_language_delay_cum_4y	NA	NA	NA	NA	NA	NA	0.0059	2e-04	0.819444	0.030303	NA	67637	63210	60911
food_allergy_soba_feeding_status_case_combined_3y	isacc_modified_current_runny_nose_autumn_2y	-1	7.4598	-0.2711	0.7863	0.0123	0.005	0.0059	0.0014	0.819444	0.237288	0.0192672299253592	67637	61554	59296
food_allergy_soba_feeding_status_case_combined_3y	isacc_modified_current_runny_nose_autumn_3y	0.0895	0.9734	0.092	0.9267	0.0115	0.0049	0.0059	0.0039	0.819444	0.590909	0.0121143706279223	67637	61862	59585
food_allergy_soba_feeding_status_case_combined_3y	isacc_modified_current_runny_nose_autumn_4y	NA	NA	NA	NA	0.0225	0.0049	0.0059	-0.0066	0.819444	-1.06452	NA	67637	61862	59585
food_allergy_soba_feeding_status_case_combined_3y	isacc_modified_current_runny_nose_nonpollen_season_2y	NA	NA	NA	NA	NA	NA	0.0059	5e-04	0.819444	0.0746269	NA	67637	61862	59585
food_allergy_soba_feeding_status_case_combined_3y	isacc_modified_current_runny_nose_nonpollen_season_3y	NA	NA	NA	NA	0.0062	0.0049	0.0059	-0.0024	0.819444	-0.393443	NA	67637	61862	59585
food_allergy_soba_feeding_status_case_combined_3y	isacc_modified_current_runny_nose_nonpollen_season_4y	NA	NA	NA	NA	NA	NA	0.0059	0.001	0.819444	0.149254	NA	67637	61700	59438
food_allergy_soba_feeding_status_case_combined_3y	isacc_modified_current_runny_nose_pollen_season_2y	NA	NA	NA	NA	NA	NA	0.0059	6e-04	0.819444	0.0983607	NA	67637	61862	59585
food_allergy_soba_feeding_status_case_combined_3y	isacc_modified_current_runny_nose_pollen_season_3y	0.9565	1.1424	0.8373	0.4024	0.0196	0.0052	0.0059	0.0055	0.819444	0.833333	0.0159196807340261	67637	61862	59585
food_allergy_soba_feeding_status_case_combined_3y	isacc_modified_current_runny_nose_pollen_season_4y	-0.7763	0.8254	-0.9404	0.347	0.0409	0.0052	0.0059	0.0103	0.819444	1.43056	0.0510214850400837	67637	61411	59160
food_allergy_soba_feeding_status_case_combined_3y	isacc_modified_current_runny_nose_spring_2y	0.5839	1.7255	0.3384	0.735	0.0159	0.0051	0.0059	0.0019	0.819444	0.301587	0.0153885542792126	67637	61689	59424
food_allergy_soba_feeding_status_case_combined_3y	isacc_modified_current_runny_nose_spring_3y	1	1.7775	0.6057	0.5447	0.0225	0.0055	0.0059	0.0027	0.819444	0.428571	0.0202158366433536	67637	61862	59585
food_allergy_soba_feeding_status_case_combined_3y	isacc_modified_current_runny_nose_spring_4y	-0.2331	0.7053	-0.3306	0.741	0.0405	0.0054	0.0059	0.0091	0.819444	1.28169	0.0460197453699537	67637	61862	59585
food_allergy_soba_feeding_status_case_combined_3y	isacc_modified_current_runny_nose_summer_2y	NA	NA	NA	NA	0.0248	0.0045	0.0059	-7e-04	0.819444	-0.118644	NA	67637	61478	59219
food_allergy_soba_feeding_status_case_combined_3y	isacc_modified_current_runny_nose_summer_3y	-0.0654	1.4096	-0.0464	0.963	0.0081	0.0052	0.0059	0.0024	0.819444	0.358209	0.00907708932275315	67637	61862	59585
food_allergy_soba_feeding_status_case_combined_3y	isacc_modified_current_runny_nose_summer_4y	NA	NA	NA	NA	0.0198	0.0049	0.0059	-3e-04	0.819444	-0.0379747	NA	67637	61862	59585
food_allergy_soba_feeding_status_case_combined_3y	isacc_modified_current_runny_nose_winter_2y	-0.1228	0.9172	-0.1338	0.8935	0.0035	0.0046	0.0059	0.0049	0.819444	0.742424	0.00455315747998	67637	59626	57459
food_allergy_soba_feeding_status_case_combined_3y	isacc_modified_current_runny_nose_winter_3y	NA	NA	NA	NA	0.0054	0.0047	0.0059	-9e-04	0.819444	-0.160714	NA	67637	61862	59585
food_allergy_soba_feeding_status_case_combined_3y	isacc_modified_current_runny_nose_winter_4y	NA	NA	NA	NA	0.0212	0.0051	0.0059	-0.0038	0.819444	-0.535211	NA	67637	61862	59585
food_allergy_soba_feeding_status_case_combined_3y	kawasaki_disease_cum_4y	NA	NA	NA	NA	0.011	0.0052	0.0059	-6e-04	0.819444	-0.0967742	NA	67637	65763	62866
food_allergy_soba_feeding_status_case_combined_3y	length_of_labor	0.224	0.3442	0.6508	0.5152	0.0636	0.0047	0.0059	0.0336	0.819444	4.73239	0.0672241267985866	67637	61862	59585
food_allergy_soba_feeding_status_case_combined_3y	low_birth_weight	-0.4407	0.4052	-1.0876	0.2768	0.0138	0.0052	0.0059	0.0312	0.819444	4.8	0.0213583733829437	67637	61862	59585
food_allergy_soba_feeding_status_case_combined_3y	lower_respiratory_tract_infection_cum_2y	-0.2204	0.5413	-0.4071	0.6839	0.0013	0.0053	0.0059	0.0186	0.819444	2.58333	0.00373558776183516	67637	65550	62684
food_allergy_soba_feeding_status_case_combined_3y	m1m_bed_time	NA	NA	NA	NA	NA	NA	0.0059	2e-04	0.819444	0.0350877	NA	67637	61616	59357
food_allergy_soba_feeding_status_case_combined_3y	m1m_nap_count	-0.4865	0.4871	-0.9988	0.3179	-0.0156	0.0048	0.0059	0.0286	0.819444	4.4	-0.0108295561490496	67637	61633	59382
food_allergy_soba_feeding_status_case_combined_3y	m1m_night_wake_up_count	-0.3941	0.4548	-0.8665	0.3862	-0.0108	0.005	0.0059	0.0238	0.819444	3.83871	-0.00719199658868034	67637	61531	59271
food_allergy_soba_feeding_status_case_combined_3y	m1m_sleep_time_day	-0.7246	0.4885	-1.4831	0.138	-0.0464	0.0053	0.0059	0.0395	0.819444	6.69492	-0.0403172301062738	67637	61648	59380
food_allergy_soba_feeding_status_case_combined_3y	m1m_sleep_time_night	-0.5307	0.5603	-0.9473	0.3435	-0.0586	0.0049	0.0059	0.0141	0.819444	2.2381	-0.0594051834695272	67637	61779	59512
food_allergy_soba_feeding_status_case_combined_3y	m1m_total_sleep_time	-0.7824	0.5492	-1.4245	0.1543	-0.0686	0.0052	0.0059	0.028	0.819444	4.66667	-0.0708288975777901	67637	54087	52073
food_allergy_soba_feeding_status_case_combined_3y	m1m_wake_up_time	0.024	0.4726	0.0509	0.9594	-0.0156	0.005	0.0059	0.0249	0.819444	3.19231	-0.0176003999574553	67637	61100	58861
food_allergy_soba_feeding_status_case_combined_3y	mumps_cum_4y	-0.0076	1.1546	-0.0065	0.9948	-0.0221	0.0049	0.0059	0.0044	0.819444	0.594595	-0.0238102002702268	67637	63195	60897
food_allergy_soba_feeding_status_case_combined_3y	mycotic_or_fungal_infection_cum_2y	-0.7897	1.0368	-0.7617	0.4463	-0.0033	0.0049	0.0059	0.0053	0.819444	0.929825	0.000813187978815768	67637	60769	58649
food_allergy_soba_feeding_status_case_combined_3y	otitis_media_cum_2y	-0.1037	0.4105	-0.2525	0.8006	-0.0086	0.0051	0.0059	0.0243	0.819444	3.68182	-0.00800310246843595	67637	65763	62866
food_allergy_soba_feeding_status_case_combined_3y	out_of_night_diapers_age_4y	-0.42	0.5612	-0.7484	0.4542	0.0489	0.0053	0.0059	0.0304	0.819444	2.15603	0.0599350677196855	67637	61540	59282
food_allergy_soba_feeding_status_case_combined_3y	premature_birth	0.3864	0.6812	0.5671	0.5706	0.0088	0.0048	0.0059	0.0091	0.819444	1.56897	0.00677273988203399	67637	61862	59585
food_allergy_soba_feeding_status_case_combined_3y	psychomotor_developmental_delay_cum_4y	NA	NA	NA	NA	0.0195	0.0047	0.0059	-0.0018	0.819444	-0.295082	NA	67637	63210	60911
food_allergy_soba_feeding_status_case_combined_3y	roseola_infantum_cum_2y	0.4962	0.6621	0.7494	0.4536	-0.0373	0.0052	0.0059	0.0126	0.819444	2	-0.044258818008858	67637	65763	62866
food_allergy_soba_feeding_status_case_combined_3y	rsv_infection_cum_2y	0.2377	0.3467	0.6854	0.4931	-0.0103	0.005	0.0059	0.0361	0.819444	5.30882	-0.014839111607546	67637	63210	60911
food_allergy_soba_feeding_status_case_combined_3y	streptococcus_pyogenes_cum_4y	0.1375	0.8028	0.1712	0.864	0.012	0.0051	0.0059	0.0062	0.819444	0.984127	0.0121233499826585	67637	63210	60911
food_allergy_soba_feeding_status_case_combined_3y	upper_respiratory_tract_infection_cum_2y	-0.2806	0.5329	-0.5266	0.5985	0.0222	0.0054	0.0059	0.018	0.819444	2.64706	0.0267635825765667	67637	65763	62866
food_allergy_soba_feeding_status_case_combined_3y	urinary_tract_infections_cum_4y	NA	NA	NA	NA	0.0092	0.0046	0.0059	-0.0027	0.819444	-0.442623	NA	67637	62609	60360
food_allergy_soba_feeding_status_case_combined_3y	urticaria_cum_4y	0.8573	0.8075	1.0617	0.2884	0.0321	0.0054	0.0059	0.0121	0.819444	1.77941	0.0270543872917063	67637	65763	62866
food_allergy_soba_feeding_status_case_combined_3y	varicella_cum_4y	-0.3322	0.9446	-0.3517	0.7251	-0.0421	0.0052	0.0059	0.0045	0.819444	0.642857	-0.0442804820089906	67637	61586	59376
food_allergy_soba_feeding_status_case_combined_4y	BMI	-0.0148	0.1155	-0.1281	0.898	-0.0033	0.0066	0.0094	0.1732	1.32394	19.4607	-0.00298654443345846	61156	163835	0
food_allergy_soba_feeding_status_case_combined_4y	adenovirus_infection_cum_2y	-0.076	0.3946	-0.1925	0.8474	-0.0032	0.0055	0.0094	0.0171	1.32394	2.71429	-0.0022960399704206	64819	65479	64560
food_allergy_soba_feeding_status_case_combined_4y	allergic_conjunctivitis_cum_4y	0.1731	0.4227	0.4096	0.6821	0.0284	0.0053	0.0094	0.0162	1.32394	2.28169	0.0268137859639529	64819	65763	64818
food_allergy_soba_feeding_status_case_combined_4y	allergic_conjunctivitis_or_rhinitis_or_hay_fever_cum_4y	-0.3287	0.6011	-0.5468	0.5845	0.0366	0.0051	0.0094	0.0086	1.32394	1.11688	0.0401831482061604	64819	65763	64818
food_allergy_soba_feeding_status_case_combined_4y	allergic_rhinitis_cum_4y	-0.6025	0.5452	-1.1051	0.2691	0.0337	0.0051	0.0094	0.0126	1.32394	1.55556	0.0409525813574469	64819	65763	64818
food_allergy_soba_feeding_status_case_combined_4y	asthma_cum_4y	-0.2717	0.3464	-0.7842	0.4329	0.0272	0.0057	0.0094	0.0306	1.32394	3.1875	0.0326608813296621	64819	65763	64818
food_allergy_soba_feeding_status_case_combined_4y	atopic_dermatitis_cum_4y	0.1557	0.2256	0.6899	0.4903	0.0394	0.0049	0.0094	0.0633	1.32394	5.86111	0.0372568117701798	64819	65763	64818
food_allergy_soba_feeding_status_case_combined_4y	autistic_spectrum_disorder_and_pddnos_cum_4y	0.3942	0.5361	0.7353	0.4622	0.0367	0.0052	0.0094	0.0107	1.32394	1.94545	0.0333485921496606	64819	65763	64818
food_allergy_soba_feeding_status_case_combined_4y	bone_fracture_cum_4y	-0.2659	0.9887	-0.2689	0.788	-0.005	0.0051	0.0094	0.0034	1.32394	0.548387	-0.00355591195957736	64819	65763	64818
food_allergy_soba_feeding_status_case_combined_4y	breast_feeding_cessation_1m	0.7763	1.0265	0.7562	0.4495	-0.0125	0.0051	0.0094	0.004	1.32394	0.634921	-0.017483456425581	64819	65550	64635
food_allergy_soba_feeding_status_case_combined_4y	breast_feeding_cessation_2m	-0.096	0.4091	-0.2348	0.8144	-0.0112	0.0052	0.0094	0.0142	1.32394	2.18462	-0.0102938105158209	64819	65763	64818
food_allergy_soba_feeding_status_case_combined_4y	breast_feeding_cessation_3m	0.0663	0.4552	0.1457	0.8841	-0.0016	0.0051	0.0094	0.0112	1.32394	1.77778	-0.00231576504542879	64819	65763	64818
food_allergy_soba_feeding_status_case_combined_4y	breast_feeding_cessation_age	0.1888	0.4004	0.4715	0.6373	-0.0035	0.005	0.0094	0.018	1.32394	2.14286	-0.00606444017301414	64819	65763	64818
food_allergy_soba_feeding_status_case_combined_4y	breast_feeding_period_1y	0.0738	0.3922	0.1882	0.8507	-0.0022	0.0056	0.0094	0.0188	1.32394	2.84848	-0.00324282466487903	64819	65763	64818
food_allergy_soba_feeding_status_case_combined_4y	c1hy_bed_time	0.2977	0.3377	0.8815	0.3781	7e-04	0.0048	0.0094	0.0269	1.32394	3.68493	-0.00407328374472576	64819	63210	60986
food_allergy_soba_feeding_status_case_combined_4y	c1hy_nap_count	0.0155	0.3757	0.0413	0.9671	-0.0105	0.0047	0.0094	0.0165	1.32394	2.46269	-0.0113607787424044	64819	63210	60986
food_allergy_soba_feeding_status_case_combined_4y	c1hy_night_wake_up_count	-0.0569	0.2794	-0.2036	0.8387	0.0089	0.0043	0.0094	0.0287	1.32394	4.28358	0.0104758707897545	64819	63210	60986
food_allergy_soba_feeding_status_case_combined_4y	c1hy_sleep_time_day	-0.5553	0.409	-1.3579	0.1745	0.0034	0.0049	0.0094	0.0195	1.32394	3.25	0.0112493714961774	64819	63210	60986
food_allergy_soba_feeding_status_case_combined_4y	c1hy_sleep_time_night	-0.0098	0.301	-0.0326	0.974	-0.0091	0.0047	0.0094	0.0231	1.32394	3.34783	-0.00956342563927629	64819	63195	60972
food_allergy_soba_feeding_status_case_combined_4y	c1hy_total_sleep_time	-0.8713	0.6009	-1.4502	0.147	-0.0011	0.0048	0.0094	0.01	1.32394	1.5873	0.00699578642373676	64819	36752	35330
food_allergy_soba_feeding_status_case_combined_4y	c1hy_wake_up_time	-0.0696	0.1989	-0.3498	0.7265	0.004	0.0046	0.0094	0.0699	1.32394	9.07792	0.00623246069213504	64819	63210	60986
food_allergy_soba_feeding_status_case_combined_4y	c1y_0170001_1_3	0.3511	0.2538	1.3831	0.1666	0.0475	0.0048	0.0094	0.0501	1.32394	5.16495	0.0437650494375347	64819	62609	60431
food_allergy_soba_feeding_status_case_combined_4y	c1y_bed_time	-0.5769	0.4764	-1.2108	0.226	0.0096	0.0045	0.0094	0.0129	1.32394	2.01562	0.016613915140771	64819	63210	60986
food_allergy_soba_feeding_status_case_combined_4y	c1y_nap_count	-0.2538	0.3774	-0.6726	0.5012	-0.0043	0.0051	0.0094	0.0192	1.32394	3.04762	-0.00111957919570057	64819	63210	60986
food_allergy_soba_feeding_status_case_combined_4y	c1y_night_wake_up_count	0.3005	0.3565	0.8428	0.3993	0.0021	0.005	0.0094	0.0191	1.32394	3.03175	-0.00184873254710117	64819	63210	60986
food_allergy_soba_feeding_status_case_combined_4y	c1y_sleep_time_day	-0.6135	0.3676	-1.6691	0.0951	0.0048	0.0048	0.0094	0.0204	1.32394	3.2381	0.0137384697797637	64819	63210	60986
food_allergy_soba_feeding_status_case_combined_4y	c1y_sleep_time_night	0.0489	0.2869	0.1706	0.8646	-0.0108	0.0049	0.0094	0.029	1.32394	4.26471	-0.0123811133006984	64819	63210	60986
food_allergy_soba_feeding_status_case_combined_4y	c1y_total_sleep_time	-0.519	0.3221	-1.6111	0.1072	-0.0039	0.005	0.0094	0.0279	1.32394	4.5	0.00407877187824035	64819	54427	52618
food_allergy_soba_feeding_status_case_combined_4y	c1y_wake_up_time	-0.2544	0.2103	-1.2095	0.2265	0.0092	0.0049	0.0094	0.063	1.32394	8.87324	0.0164485311049918	64819	63210	60986
food_allergy_soba_feeding_status_case_combined_4y	c3y_bed_time	0.0922	0.2965	0.3108	0.7559	-0.0033	0.0049	0.0094	0.0309	1.32394	4.29167	-0.00526026519330871	64819	59247	57082
food_allergy_soba_feeding_status_case_combined_4y	c3y_nap_count	-0.44	0.3839	-1.1461	0.2518	0.0058	0.005	0.0094	0.0206	1.32394	3.12121	0.012484510679891	64819	61862	59485
food_allergy_soba_feeding_status_case_combined_4y	c3y_night_wake_up_count	0.2465	0.3393	0.7266	0.4675	0.0174	0.0054	0.0094	0.0214	1.32394	2.77922	0.015261907997187	64819	61862	59485
food_allergy_soba_feeding_status_case_combined_4y	c3y_sleep_time_day	-0.244	0.3227	-0.7564	0.4494	-5e-04	0.0049	0.0094	0.0233	1.32394	3.32857	0.00313762430550507	64819	63210	60986
food_allergy_soba_feeding_status_case_combined_4y	c3y_sleep_time_night	0.0871	0.2583	0.3373	0.7359	-0.0026	0.0051	0.0094	0.0351	1.32394	4.94366	-0.00444924135075995	64819	61862	59485
food_allergy_soba_feeding_status_case_combined_4y	c3y_total_sleep_time	-0.0595	0.407	-0.1463	0.8837	-0.0059	0.0045	0.0094	0.0118	1.32394	1.84375	-0.00562548745446787	64819	63210	60986
food_allergy_soba_feeding_status_case_combined_4y	c3y_wake_up_time	-0.2479	0.195	-1.2713	0.2036	-0.0016	0.0052	0.0094	0.0777	1.32394	9.03488	0.0052272265436811	64819	61862	59485
food_allergy_soba_feeding_status_case_combined_4y	c6m_bed_time	-0.1289	0.3427	-0.3762	0.7068	5e-04	0.0052	0.0094	0.0177	1.32394	2.85484	0.00222509179529165	64819	61862	59485
food_allergy_soba_feeding_status_case_combined_4y	c6m_nap_count	-0.0298	0.39	-0.0764	0.9391	-0.0043	0.0052	0.0094	0.0172	1.32394	3.07143	-0.00425516470809159	64819	61862	59485
food_allergy_soba_feeding_status_case_combined_4y	c6m_night_wake_up_count	-0.3495	0.3827	-0.9133	0.3611	0.0076	0.0048	0.0094	0.0195	1.32394	3.36207	0.0130103768957355	64819	61862	59485
food_allergy_soba_feeding_status_case_combined_4y	c6m_sleep_time_day	-0.6314	0.4071	-1.5508	0.1209	-0.0088	0.0053	0.0094	0.0205	1.32394	3.53448	-0.000612107381020962	64819	61862	59485
food_allergy_soba_feeding_status_case_combined_4y	c6m_sleep_time_night	-0.2374	0.3253	-0.7296	0.4656	-0.013	0.0047	0.0094	0.0187	1.32394	2.92188	-0.0108437953258169	64819	61862	59485
food_allergy_soba_feeding_status_case_combined_4y	c6m_total_sleep_time	-0.7694	0.4595	-1.6745	0.094	-0.0173	0.0048	0.0094	0.0138	1.32394	2.3	-0.00976653285067309	64819	61862	59485
food_allergy_soba_feeding_status_case_combined_4y	c6m_wake_up_time	-0.0919	0.2454	-0.3743	0.7082	0.0154	0.005	0.0094	0.0394	1.32394	5.9697	0.0186187131324172	64819	61862	59485
food_allergy_soba_feeding_status_case_combined_4y	childcare_facility_daycare_time_3y	0.3903	0.7452	0.5237	0.6005	-0.0079	0.0052	0.0094	0.0083	1.32394	0.783019	-0.0118439496644461	64819	63210	60986
food_allergy_soba_feeding_status_case_combined_4y	childcare_facility_daycare_time_4y	NA	NA	NA	NA	NA	NA	0.0094	5e-04	1.32394	0.0694444	NA	64819	63210	60986
food_allergy_soba_feeding_status_case_combined_4y	childcare_facility_starting_age	-0.3021	0.5454	-0.5539	0.5796	0.0279	0.0049	0.0094	0.0107	1.32394	0.972727	0.0330189343197888	64819	61586	59438
food_allergy_soba_feeding_status_case_combined_4y	constipation_3y	-0.1777	0.3172	-0.5601	0.5754	0.0061	0.005	0.0094	0.028	1.32394	3.94366	0.00922910520610314	64819	65098	64188
food_allergy_soba_feeding_status_case_combined_4y	constipation_4y	0.2092	0.2911	0.7186	0.4724	0.0266	0.0051	0.0094	0.0332	1.32394	4.61111	0.0236021606542641	64819	65763	64818
food_allergy_soba_feeding_status_case_combined_4y	constipation_cum_4y	-0.1238	0.2563	-0.483	0.6291	0.019	0.0051	0.0094	0.0485	1.32394	5.98765	0.0224354256138437	64819	65763	64818
food_allergy_soba_feeding_status_case_combined_4y	constipation_severity_3y	-0.4381	0.3138	-1.396	0.1627	0.0107	0.005	0.0094	0.0363	1.32394	4.65385	0.0193135475508671	64819	65763	64818
food_allergy_soba_feeding_status_case_combined_4y	constipation_severity_4y	0.3324	0.305	1.0898	0.2758	0.0287	0.0046	0.0094	0.0324	1.32394	4.37838	0.0236026403340076	64819	65763	64818
food_allergy_soba_feeding_status_case_combined_4y	exclusive_breastfeeding_1y	-0.1756	0.3135	-0.5601	0.5754	-0.0183	0.0053	0.0094	0.0262	1.32394	3.9697	-0.0159620117350935	64819	65763	64818
food_allergy_soba_feeding_status_case_combined_4y	febrile_convulsion_cum_4y	0.0692	0.1889	0.3663	0.7141	0.0177	0.0049	0.0094	0.0888	1.32394	8.07273	0.0166612870584894	64819	65763	64818
food_allergy_soba_feeding_status_case_combined_4y	feeding_type_yesterday_breast_feeding_count_1m	-0.878	0.5047	-1.7395	0.0819	0.0037	0.0054	0.0094	0.0168	1.32394	2.84746	0.0151710816951374	64819	61862	59485
food_allergy_soba_feeding_status_case_combined_4y	feeding_type_yesterday_formula_feeding_count_1m	-0.1657	0.735	-0.2254	0.8216	0.0084	0.0046	0.0094	0.0086	1.32394	0.754386	0.0106293761200934	64819	60307	58071
food_allergy_soba_feeding_status_case_combined_4y	fever_count_cum_2hy	0.2637	0.2433	1.0841	0.2783	-0.0126	0.0054	0.0094	0.0463	1.32394	5.38372	-0.0187174638557965	64819	65763	64818
food_allergy_soba_feeding_status_case_combined_4y	fever_count_cum_2y	0.3012	0.2845	1.0587	0.2897	-0.0227	0.0053	0.0094	0.036	1.32394	4.44444	-0.0290683040413516	64819	65763	64818
food_allergy_soba_feeding_status_case_combined_4y	fever_over_39c_count_cum_2hy	0.0774	0.2466	0.3139	0.7536	-0.0097	0.0054	0.0094	0.0364	1.32394	4.08989	-0.0114658787384439	64819	65763	64818
food_allergy_soba_feeding_status_case_combined_4y	fever_over_39c_count_cum_2y	0.0867	0.2751	0.315	0.7527	-0.02	0.0057	0.0094	0.0302	1.32394	3.82278	-0.022084177264977	64819	65460	64542
food_allergy_soba_feeding_status_case_combined_4y	first_vaccination_bcg	0.5635	0.7438	0.7576	0.4487	-0.035	0.0049	0.0094	0.0051	1.32394	0.822581	-0.0394421352334753	64819	65763	64818
food_allergy_soba_feeding_status_case_combined_4y	first_vaccination_dpt	NA	NA	NA	NA	NA	NA	0.0094	0.0012	1.32394	0.193548	NA	64819	65763	64818
food_allergy_soba_feeding_status_case_combined_4y	first_vaccination_haemophilus_b_influenzae	NA	NA	NA	NA	NA	NA	0.0094	8e-04	1.32394	0.135593	NA	64819	65763	64818
food_allergy_soba_feeding_status_case_combined_4y	first_vaccination_hbv	0.2965	0.3945	0.7517	0.4522	0.0312	0.0051	0.0094	0.015	1.32394	2.63158	0.0282508867672256	64819	65763	64818
food_allergy_soba_feeding_status_case_combined_4y	first_vaccination_pneumococcus	NA	NA	NA	NA	0.0176	0.0054	0.0094	-0.0025	1.32394	-0.403226	NA	64819	65763	64818
food_allergy_soba_feeding_status_case_combined_4y	first_vaccination_polio	NA	NA	NA	NA	-0.0214	0.0048	0.0094	-0.0064	1.32394	-1.12281	NA	64819	65763	64818
food_allergy_soba_feeding_status_case_combined_4y	first_vaccination_rotavirus	0.5336	0.573	0.9313	0.3517	0.0604	0.0046	0.0094	0.0073	1.32394	1.17742	0.0568940751751271	64819	65763	64818
food_allergy_soba_feeding_status_case_combined_4y	food_allergy_cum_4y	0.4301	0.271	1.5869	0.1125	0.1003	0.0054	0.0094	0.0458	1.32394	4.77083	0.0947360007525184	64819	65763	64818
food_allergy_soba_feeding_status_case_combined_4y	food_allergy_non_peanuts_nuts_feeding_status_case_combined_4y	0.8349	0.5704	1.4636	0.1433	0.2556	0.0058	0.0094	0.0075	1.32394	0.9375	0.252975253108777	64819	65517	64599
food_allergy_soba_feeding_status_case_combined_4y	food_allergy_peanuts_feeding_status_case_combined_4y	0.1789	0.5866	0.305	0.7604	0.2771	0.0055	0.0094	0.0073	1.32394	1.01389	0.281151987333725	64819	65161	64251
food_allergy_soba_feeding_status_case_combined_4y	gastroenteritis_cum_2y	0.3785	0.5017	0.7545	0.4506	-0.0087	0.0051	0.0094	0.0158	1.32394	2.07895	-0.0135467506952794	64819	65763	64818
food_allergy_soba_feeding_status_case_combined_4y	hand_foot_and_mouth_disease_cum_2y	NA	NA	NA	NA	-0.0022	0.0055	0.0094	-6e-04	1.32394	-0.0810811	NA	64819	65347	64435
food_allergy_soba_feeding_status_case_combined_4y	hba1c_ngsp_early	-0.178	0.2596	-0.6856	0.493	-0.0111	0.0054	0.0094	0.0558	1.32394	6.2	-0.00800270978212419	64819	61862	59485
food_allergy_soba_feeding_status_case_combined_4y	herpangina_cum_2y	-0.2359	0.5516	-0.4276	0.6689	0.0036	0.0055	0.0094	0.0091	1.32394	1.26389	0.00586218911460762	64819	65763	64818
food_allergy_soba_feeding_status_case_combined_4y	hsv_infection_cum_2y	1	2.2718	0.7797	0.4355	-0.0158	0.0046	0.0094	0.0026	1.32394	0.472727	-0.0248211936131787	64819	65763	64818
food_allergy_soba_feeding_status_case_combined_4y	influenza_viral_infections_cum_4y	0.1396	0.3114	0.4485	0.6538	-0.0157	0.0048	0.0094	0.0286	1.32394	3.91781	-0.0184545885078758	64819	65763	64818
food_allergy_soba_feeding_status_case_combined_4y	intellectual_and_developmental_disability_including_language_delay_cum_4y	NA	NA	NA	NA	NA	NA	0.0094	2e-04	1.32394	0.030303	NA	64819	65763	64818
food_allergy_soba_feeding_status_case_combined_4y	isacc_modified_current_runny_nose_autumn_2y	-0.9228	3.1673	-0.2913	0.7708	0.0118	0.0051	0.0094	0.0014	1.32394	0.237288	0.0160387956740184	64819	61296	59010
food_allergy_soba_feeding_status_case_combined_4y	isacc_modified_current_runny_nose_autumn_3y	0.1004	0.8037	0.1249	0.9006	0.0106	0.0047	0.0094	0.0039	1.32394	0.590909	0.0107475754461036	64819	61862	59485
food_allergy_soba_feeding_status_case_combined_4y	isacc_modified_current_runny_nose_autumn_4y	NA	NA	NA	NA	0.0263	0.0052	0.0094	-0.0066	1.32394	-1.06452	NA	64819	61714	59349
food_allergy_soba_feeding_status_case_combined_4y	isacc_modified_current_runny_nose_nonpollen_season_2y	NA	NA	NA	NA	NA	NA	0.0094	5e-04	1.32394	0.0746269	NA	64819	61213	58937
food_allergy_soba_feeding_status_case_combined_4y	isacc_modified_current_runny_nose_nonpollen_season_3y	NA	NA	NA	NA	0.0063	0.0055	0.0094	-0.0024	1.32394	-0.393443	NA	64819	61157	58801
food_allergy_soba_feeding_status_case_combined_4y	isacc_modified_current_runny_nose_nonpollen_season_4y	NA	NA	NA	NA	NA	NA	0.0094	0.001	1.32394	0.149254	NA	64819	58745	56544
food_allergy_soba_feeding_status_case_combined_4y	isacc_modified_current_runny_nose_pollen_season_2y	NA	NA	NA	NA	NA	NA	0.0094	6e-04	1.32394	0.0983607	NA	64819	61214	58939
food_allergy_soba_feeding_status_case_combined_4y	isacc_modified_current_runny_nose_pollen_season_3y	0.4127	0.7814	0.5282	0.5973	0.0196	0.0049	0.0094	0.0055	1.32394	0.833333	0.0180416228115708	64819	61796	59425
food_allergy_soba_feeding_status_case_combined_4y	isacc_modified_current_runny_nose_pollen_season_4y	-0.1496	0.5143	-0.2909	0.7712	0.0443	0.005	0.0094	0.0103	1.32394	1.43056	0.0496975270076924	64819	60361	58048
food_allergy_soba_feeding_status_case_combined_4y	isacc_modified_current_runny_nose_spring_2y	0.7831	1.9185	0.4082	0.6831	0.0111	0.0053	0.0094	0.0019	1.32394	0.301587	0.00869190117032341	64819	60304	58063
food_allergy_soba_feeding_status_case_combined_4y	isacc_modified_current_runny_nose_spring_3y	0.2129	1.101	0.1934	0.8466	0.0204	0.005	0.0094	0.0027	1.32394	0.428571	0.0208559267129197	64819	61215	58940
food_allergy_soba_feeding_status_case_combined_4y	isacc_modified_current_runny_nose_spring_4y	0.1198	0.5567	0.2152	0.8296	0.0457	0.0052	0.0094	0.0091	1.32394	1.28169	0.0481095344413188	64819	61537	59178
food_allergy_soba_feeding_status_case_combined_4y	isacc_modified_current_runny_nose_summer_2y	NA	NA	NA	NA	0.0127	0.0051	0.0094	-7e-04	1.32394	-0.118644	NA	64819	61299	59015
food_allergy_soba_feeding_status_case_combined_4y	isacc_modified_current_runny_nose_summer_3y	-0.4676	1.4038	-0.3331	0.7391	0.0054	0.0053	0.0094	0.0024	1.32394	0.358209	0.0080521106284108	64819	61062	58740
food_allergy_soba_feeding_status_case_combined_4y	isacc_modified_current_runny_nose_summer_4y	NA	NA	NA	NA	0.0174	0.0049	0.0094	-3e-04	1.32394	-0.0379747	NA	64819	49116	47258
food_allergy_soba_feeding_status_case_combined_4y	isacc_modified_current_runny_nose_winter_2y	-0.0895	0.7526	-0.1189	0.9054	0.003	0.0051	0.0094	0.0049	1.32394	0.742424	0.00383930979396135	64819	61299	59013
food_allergy_soba_feeding_status_case_combined_4y	isacc_modified_current_runny_nose_winter_3y	NA	NA	NA	NA	0.0052	0.0056	0.0094	-9e-04	1.32394	-0.160714	NA	64819	61862	59485
food_allergy_soba_feeding_status_case_combined_4y	isacc_modified_current_runny_nose_winter_4y	NA	NA	NA	NA	0.0277	0.0048	0.0094	-0.0038	1.32394	-0.535211	NA	64819	61757	59389
food_allergy_soba_feeding_status_case_combined_4y	kawasaki_disease_cum_4y	NA	NA	NA	NA	0.0023	0.0052	0.0094	-6e-04	1.32394	-0.0967742	NA	64819	65763	64818
food_allergy_soba_feeding_status_case_combined_4y	length_of_labor	0.0622	0.2962	0.21	0.8337	0.0445	0.0052	0.0094	0.0336	1.32394	4.73239	0.0446821589660607	64819	65763	64818
food_allergy_soba_feeding_status_case_combined_4y	low_birth_weight	-0.203	0.2532	-0.8018	0.4227	0.0118	0.0047	0.0094	0.0312	1.32394	4.8	0.0164203339477876	64819	60769	58732
food_allergy_soba_feeding_status_case_combined_4y	lower_respiratory_tract_infection_cum_2y	0.1139	0.3896	0.2923	0.77	-0.0047	0.0056	0.0094	0.0186	1.32394	2.58333	-0.00632891296479339	64819	65763	64818
food_allergy_soba_feeding_status_case_combined_4y	m1m_bed_time	NA	NA	NA	NA	NA	NA	0.0094	2e-04	1.32394	0.0350877	NA	64819	61862	59485
food_allergy_soba_feeding_status_case_combined_4y	m1m_nap_count	-0.736	0.3766	-1.9545	0.0506	-0.0073	0.0051	0.0094	0.0286	1.32394	4.4	0.00438010566315076	64819	61862	59485
food_allergy_soba_feeding_status_case_combined_4y	m1m_night_wake_up_count	-0.6665	0.4019	-1.6582	0.0973	0.0012	0.0051	0.0094	0.0238	1.32394	3.83871	0.0114366005638208	64819	61862	59485
food_allergy_soba_feeding_status_case_combined_4y	m1m_sleep_time_day	-0.3058	0.256	-1.1949	0.2321	-0.0381	0.0054	0.0094	0.0395	1.32394	6.69492	-0.0355389327162856	64819	61862	59485
food_allergy_soba_feeding_status_case_combined_4y	m1m_sleep_time_night	-0.5025	0.4294	-1.1701	0.242	-0.0445	0.0047	0.0094	0.0141	1.32394	2.2381	-0.0420808267291058	64819	61862	59485
food_allergy_soba_feeding_status_case_combined_4y	m1m_total_sleep_time	-0.4426	0.3182	-1.3909	0.1642	-0.053	0.0051	0.0094	0.028	1.32394	4.66667	-0.0501798811296389	64819	61862	59485
food_allergy_soba_feeding_status_case_combined_4y	m1m_wake_up_time	-0.1882	0.3491	-0.5391	0.5898	-0.0173	0.0049	0.0094	0.0249	1.32394	3.19231	-0.0158085995080921	64819	61862	59485
food_allergy_soba_feeding_status_case_combined_4y	mumps_cum_4y	0.2412	0.8785	0.2745	0.7837	-0.021	0.0048	0.0094	0.0044	1.32394	0.594595	-0.0228617086336251	64819	65763	64818
food_allergy_soba_feeding_status_case_combined_4y	mycotic_or_fungal_infection_cum_2y	-0.3338	0.6829	-0.4888	0.625	-0.0093	0.0048	0.0094	0.0053	1.32394	0.929825	-0.00706348213893452	64819	65763	64818
food_allergy_soba_feeding_status_case_combined_4y	otitis_media_cum_2y	0.2307	0.3026	0.7625	0.4458	-0.0089	0.0047	0.0094	0.0243	1.32394	3.68182	-0.012665178579833	64819	65763	64818
food_allergy_soba_feeding_status_case_combined_4y	out_of_night_diapers_age_4y	0.3498	0.4073	0.8589	0.3904	0.0357	0.005	0.0094	0.0304	1.32394	2.15603	0.0327437970249142	64819	61862	59485
food_allergy_soba_feeding_status_case_combined_4y	premature_birth	-0.0318	0.5256	-0.0606	0.9517	0.0097	0.0053	0.0094	0.0091	1.32394	1.56897	0.0105727974318576	64819	63210	60986
food_allergy_soba_feeding_status_case_combined_4y	psychomotor_developmental_delay_cum_4y	NA	NA	NA	NA	0.031	0.0046	0.0094	-0.0018	1.32394	-0.295082	NA	64819	65763	64818
food_allergy_soba_feeding_status_case_combined_4y	roseola_infantum_cum_2y	0.5857	0.5378	1.0889	0.2762	-0.0381	0.005	0.0094	0.0126	1.32394	2	-0.0452490054938315	64819	65763	64818
food_allergy_soba_feeding_status_case_combined_4y	rsv_infection_cum_2y	0.1713	0.2652	0.6457	0.5185	-0.0104	0.0052	0.0094	0.0361	1.32394	5.30882	-0.013949797455588	64819	65763	64818
food_allergy_soba_feeding_status_case_combined_4y	streptococcus_pyogenes_cum_4y	0.6668	0.7159	0.9315	0.3516	0.011	0.0045	0.0094	0.0062	1.32394	0.984127	0.00603663444523733	64819	65763	64818
food_allergy_soba_feeding_status_case_combined_4y	upper_respiratory_tract_infection_cum_2y	0.2568	0.4006	0.6409	0.5216	0.0047	0.0054	0.0094	0.018	1.32394	2.64706	0.00141317277337192	64819	65763	64818
food_allergy_soba_feeding_status_case_combined_4y	urinary_tract_infections_cum_4y	NA	NA	NA	NA	0.0053	0.0049	0.0094	-0.0027	1.32394	-0.442623	NA	64819	65763	64818
food_allergy_soba_feeding_status_case_combined_4y	urticaria_cum_4y	0.955	0.591	1.6158	0.1061	0.0322	0.0048	0.0094	0.0121	1.32394	1.77941	0.0224909503536533	64819	65763	64818
food_allergy_soba_feeding_status_case_combined_4y	varicella_cum_4y	-0.0124	0.7498	-0.0165	0.9868	-0.0313	0.0052	0.0094	0.0045	1.32394	0.642857	-0.0316671178666383	64819	65763	64818
food_allergy_wheat_feeding_status_case_combined_1yh	BMI	-0.2639	0.2429	-1.0863	0.2774	0.0073	0.0056	0.008	0.1732	1.45455	19.4607	0.0189074048436379	69297	163835	0
food_allergy_wheat_feeding_status_case_combined_1yh	adenovirus_infection_cum_2y	0.2454	0.3534	0.6943	0.4875	0.0023	0.0048	0.008	0.0171	1.45455	2.71429	-0.000564280190153361	61845	61929	61538
food_allergy_wheat_feeding_status_case_combined_1yh	allergic_conjunctivitis_cum_4y	-0.117	0.3638	-0.3218	0.7476	0.0185	0.0046	0.008	0.0162	1.45455	2.28169	0.0203433689485807	61845	60142	60126
food_allergy_wheat_feeding_status_case_combined_1yh	allergic_conjunctivitis_or_rhinitis_or_hay_fever_cum_4y	0.1373	0.5044	0.2721	0.7855	0.0271	0.0047	0.008	0.0086	1.45455	1.11688	0.0262353923607742	61845	61622	61605
food_allergy_wheat_feeding_status_case_combined_1yh	allergic_rhinitis_cum_4y	0.3327	0.473	0.7035	0.4817	0.0234	0.0045	0.008	0.0126	1.45455	1.55556	0.020791769378981	61845	59228	59212
food_allergy_wheat_feeding_status_case_combined_1yh	asthma_cum_4y	0.3839	0.283	1.3566	0.1749	0.0267	0.0042	0.008	0.0306	1.45455	3.1875	0.0234033801005229	61845	52611	52596
food_allergy_wheat_feeding_status_case_combined_1yh	atopic_dermatitis_cum_4y	0.3286	0.2033	1.6167	0.1059	0.1001	0.0046	0.008	0.0633	1.45455	5.86111	0.108586630908796	61845	49370	49356
food_allergy_wheat_feeding_status_case_combined_1yh	autistic_spectrum_disorder_and_pddnos_cum_4y	-0.2248	0.4945	-0.4546	0.6494	0.0093	0.0048	0.008	0.0107	1.45455	1.94545	0.0124093301008036	61845	59733	55344
food_allergy_wheat_feeding_status_case_combined_1yh	bone_fracture_cum_4y	-1	1.6142	-0.7797	0.4356	0.005	0.0042	0.008	0.0034	1.45455	0.548387	0.0121603061136115	61845	58159	54251
food_allergy_wheat_feeding_status_case_combined_1yh	breast_feeding_cessation_1m	-0.661	0.9169	-0.7209	0.471	-0.0033	0.0043	0.008	0.004	1.45455	0.634921	0.000130123199696749	61845	58518	54995
food_allergy_wheat_feeding_status_case_combined_1yh	breast_feeding_cessation_2m	-0.4297	0.3817	-1.1258	0.2602	-0.0096	0.004	0.008	0.0142	1.45455	2.18462	-0.00579855666042883	61845	62765	57990
food_allergy_wheat_feeding_status_case_combined_1yh	breast_feeding_cessation_3m	-0.4698	0.4353	-1.0794	0.2804	-0.0083	0.0042	0.008	0.0112	1.45455	1.77778	-0.0045087457779113	61845	62841	58057
food_allergy_wheat_feeding_status_case_combined_1yh	breast_feeding_cessation_age	0.361	0.4477	0.8062	0.4201	0.0116	0.0048	0.008	0.018	1.45455	2.14286	0.00825011978679462	61845	62606	57861
food_allergy_wheat_feeding_status_case_combined_1yh	breast_feeding_period_1y	0.2766	0.3342	0.8277	0.4079	0.0141	0.0049	0.008	0.0188	1.45455	2.84848	0.0122141683830359	61845	58376	54862
food_allergy_wheat_feeding_status_case_combined_1yh	c1hy_bed_time	-0.4373	0.3705	-1.1805	0.2378	0.0058	0.0046	0.008	0.0269	1.45455	3.68493	0.0193817908677519	61845	20259	16258
food_allergy_wheat_feeding_status_case_combined_1yh	c1hy_nap_count	0.2966	0.3654	0.8117	0.417	-0.0043	0.0046	0.008	0.0165	1.45455	2.46269	-0.0129280317886562	61845	20259	16258
food_allergy_wheat_feeding_status_case_combined_1yh	c1hy_night_wake_up_count	0.2481	0.2873	0.8634	0.3879	0.0087	0.005	0.008	0.0287	1.45455	4.28358	0.0154667687970094	61845	20259	16258
food_allergy_wheat_feeding_status_case_combined_1yh	c1hy_sleep_time_day	0.0678	0.3297	0.2057	0.837	-0.0101	0.0046	0.008	0.0195	1.45455	3.25	-0.0126841842830558	61845	77736	60046
food_allergy_wheat_feeding_status_case_combined_1yh	c1hy_sleep_time_night	-0.0251	0.3495	-0.0717	0.9428	-0.008	0.0047	0.008	0.0231	1.45455	3.34783	-0.0173464610964013	61845	20259	16258
food_allergy_wheat_feeding_status_case_combined_1yh	c1hy_total_sleep_time	0.0285	0.4512	0.0632	0.9496	-0.015	0.0045	0.008	0.01	1.45455	1.5873	-0.0189772872376117	61845	69375	52962
food_allergy_wheat_feeding_status_case_combined_1yh	c1hy_wake_up_time	-0.0304	0.1852	-0.1644	0.8695	0.0021	0.0048	0.008	0.0699	1.45455	9.07792	0.00550824976500132	61845	20259	16258
food_allergy_wheat_feeding_status_case_combined_1yh	c1y_0170001_1_3	0.6438	0.2722	2.3653	0.018	0.1064	0.0052	0.008	0.0501	1.45455	5.16495	0.113499935997371	61845	77614	59900
food_allergy_wheat_feeding_status_case_combined_1yh	c1y_bed_time	-0.0494	0.4158	-0.1187	0.9055	-0.007	0.005	0.008	0.0129	1.45455	2.01562	-0.0148948556191031	61845	20256	16256
food_allergy_wheat_feeding_status_case_combined_1yh	c1y_nap_count	0.6934	0.4285	1.6181	0.1056	-0.0099	0.0046	0.008	0.0192	1.45455	3.04762	-0.0305639146266857	61845	20259	16258
food_allergy_wheat_feeding_status_case_combined_1yh	c1y_night_wake_up_count	0.0041	0.2968	0.0139	0.9889	0.0104	0.0044	0.008	0.0191	1.45455	3.03175	0.0229026715912877	61845	20259	16258
food_allergy_wheat_feeding_status_case_combined_1yh	c1y_sleep_time_day	-0.0745	0.2891	-0.2578	0.7966	7e-04	0.0043	0.008	0.0204	1.45455	3.2381	0.00251147301247806	61845	20259	16258
food_allergy_wheat_feeding_status_case_combined_1yh	c1y_sleep_time_night	-0.1499	0.2777	-0.5398	0.5893	-0.0043	0.0045	0.008	0.029	1.45455	4.26471	-0.00721249816600261	61845	20259	16258
food_allergy_wheat_feeding_status_case_combined_1yh	c1y_total_sleep_time	-0.291	0.281	-1.0359	0.3002	-8e-04	0.0044	0.008	0.0279	1.45455	4.5	0.00265352611710681	61845	20259	16258
food_allergy_wheat_feeding_status_case_combined_1yh	c1y_wake_up_time	-0.1252	0.1999	-0.6263	0.5311	0.0108	0.0049	0.008	0.063	1.45455	8.87324	0.0163130086430822	61845	71680	55670
food_allergy_wheat_feeding_status_case_combined_1yh	c3y_bed_time	-0.2822	0.2917	-0.9672	0.3334	0.0016	0.0043	0.008	0.0309	1.45455	4.29167	0.00647723077800051	61845	71659	55653
food_allergy_wheat_feeding_status_case_combined_1yh	c3y_nap_count	0.6707	0.4399	1.5246	0.1273	-0.0082	0.0047	0.008	0.0206	1.45455	3.12121	-0.0186866585758979	61845	71655	55650
food_allergy_wheat_feeding_status_case_combined_1yh	c3y_night_wake_up_count	-0.0385	0.3141	-0.1227	0.9023	-0.0031	0.0044	0.008	0.0214	1.45455	2.77922	-0.00327325453951762	61845	70951	55071
food_allergy_wheat_feeding_status_case_combined_1yh	c3y_sleep_time_day	-0.0698	0.3034	-0.23	0.8181	-0.0071	0.0048	0.008	0.0233	1.45455	3.32857	-0.00765990344906066	61845	71664	55656
food_allergy_wheat_feeding_status_case_combined_1yh	c3y_sleep_time_night	0.0471	0.2789	0.169	0.8658	0.003	0.0047	0.008	0.0351	1.45455	4.94366	0.00288146898743575	61845	70960	55077
food_allergy_wheat_feeding_status_case_combined_1yh	c3y_total_sleep_time	0.0771	0.4093	0.1884	0.8506	-0.0082	0.0047	0.008	0.0118	1.45455	1.84375	-0.0107166764539452	61845	70976	55091
food_allergy_wheat_feeding_status_case_combined_1yh	c3y_wake_up_time	-0.0756	0.1794	-0.4213	0.6736	-5e-04	0.0052	0.008	0.0777	1.45455	9.03488	0.00134179445607807	61845	70955	55074
food_allergy_wheat_feeding_status_case_combined_1yh	c6m_bed_time	-0.2818	0.342	-0.8237	0.4101	-0.0104	0.0046	0.008	0.0177	1.45455	2.85484	-0.00921985061391935	61845	71426	55499
food_allergy_wheat_feeding_status_case_combined_1yh	c6m_nap_count	0.4463	0.3265	1.3669	0.1717	-0.0056	0.0043	0.008	0.0172	1.45455	3.07143	-0.0120940541970912	61845	71426	55499
food_allergy_wheat_feeding_status_case_combined_1yh	c6m_night_wake_up_count	-0.1856	0.3427	-0.5416	0.5881	0.0138	0.0046	0.008	0.0195	1.45455	3.36207	0.0191074436186298	61845	71426	55499
food_allergy_wheat_feeding_status_case_combined_1yh	c6m_sleep_time_day	0.4624	0.3469	1.333	0.1825	-0.0054	0.0047	0.008	0.0205	1.45455	3.53448	-0.0125677431986759	61845	71426	55499
food_allergy_wheat_feeding_status_case_combined_1yh	c6m_sleep_time_night	0.1731	0.3292	0.5256	0.5992	-0.017	0.0043	0.008	0.0187	1.45455	2.92188	-0.0227800765032909	61845	71426	55499
food_allergy_wheat_feeding_status_case_combined_1yh	c6m_total_sleep_time	0.6037	0.4411	1.3686	0.1711	-0.0165	0.0044	0.008	0.0138	1.45455	2.3	-0.0263642173183107	61845	71685	55673
food_allergy_wheat_feeding_status_case_combined_1yh	c6m_wake_up_time	0.1538	0.2704	0.5687	0.5695	-0.008	0.0052	0.008	0.0394	1.45455	5.9697	-0.0126114658832509	61845	71426	55499
food_allergy_wheat_feeding_status_case_combined_1yh	childcare_facility_daycare_time_3y	-0.4804	0.7547	-0.6366	0.5244	-0.0094	0.0049	0.008	0.0083	1.45455	0.783019	-0.00701492330313101	61845	77614	59900
food_allergy_wheat_feeding_status_case_combined_1yh	childcare_facility_daycare_time_4y	NA	NA	NA	NA	NA	NA	0.008	5e-04	1.45455	0.0694444	NA	61845	62714	57945
food_allergy_wheat_feeding_status_case_combined_1yh	childcare_facility_starting_age	0.4239	0.6273	0.6758	0.4992	0.0086	0.0052	0.008	0.0107	1.45455	0.972727	0.00608198011160318	61845	77614	59900
food_allergy_wheat_feeding_status_case_combined_1yh	constipation_3y	0.2578	0.3114	0.8281	0.4076	-0.0018	0.0047	0.008	0.028	1.45455	3.94366	-0.00598445855086771	61845	56035	52508
food_allergy_wheat_feeding_status_case_combined_1yh	constipation_4y	-0.2078	0.2688	-0.7731	0.4394	0.0056	0.0047	0.008	0.0332	1.45455	4.61111	0.00988573915235902	61845	55716	52222
food_allergy_wheat_feeding_status_case_combined_1yh	constipation_cum_4y	-0.2208	0.2342	-0.9428	0.3458	0.0042	0.0047	0.008	0.0485	1.45455	5.98765	0.00932299049075742	61845	56035	52512
food_allergy_wheat_feeding_status_case_combined_1yh	constipation_severity_3y	0.0458	0.255	0.1796	0.8575	-8e-04	0.0048	0.008	0.0363	1.45455	4.65385	-0.0017026457015936	61845	58174	54265
food_allergy_wheat_feeding_status_case_combined_1yh	constipation_severity_4y	-0.1219	0.2741	-0.4449	0.6564	0.0037	0.0041	0.008	0.0324	1.45455	4.37838	0.00617852116179996	61845	58136	54235
food_allergy_wheat_feeding_status_case_combined_1yh	exclusive_breastfeeding_1y	0.2734	0.2942	0.9292	0.3528	0.0259	0.0049	0.008	0.0262	1.45455	3.9697	0.024807839522277	61845	58487	54963
food_allergy_wheat_feeding_status_case_combined_1yh	febrile_convulsion_cum_4y	0.1084	0.1696	0.6391	0.5228	-0.0069	0.0043	0.008	0.0888	1.45455	8.07273	-0.0103083998973784	61845	61675	61658
food_allergy_wheat_feeding_status_case_combined_1yh	feeding_type_yesterday_breast_feeding_count_1m	0.4522	0.3734	1.2109	0.2259	0.0132	0.0047	0.008	0.0168	1.45455	2.84746	0.0106805864481893	61845	71648	55646
food_allergy_wheat_feeding_status_case_combined_1yh	feeding_type_yesterday_formula_feeding_count_1m	-0.2188	0.7037	-0.3109	0.7558	-6e-04	0.0049	0.008	0.0086	1.45455	0.754386	0.00110628818294182	61845	71648	55646
food_allergy_wheat_feeding_status_case_combined_1yh	fever_count_cum_2hy	0.0715	0.2172	0.3292	0.742	-0.0122	0.0046	0.008	0.0463	1.45455	5.38372	-0.0152873684940822	61845	58088	54192
food_allergy_wheat_feeding_status_case_combined_1yh	fever_count_cum_2y	0.0505	0.2421	0.2086	0.8347	-0.0119	0.0045	0.008	0.036	1.45455	4.44444	-0.0145168727388591	61845	56053	52526
food_allergy_wheat_feeding_status_case_combined_1yh	fever_over_39c_count_cum_2hy	0.1281	0.2569	0.4985	0.6181	-0.0147	0.0045	0.008	0.0364	1.45455	4.08989	-0.0188784784814445	61845	57999	54107
food_allergy_wheat_feeding_status_case_combined_1yh	fever_over_39c_count_cum_2y	0.0882	0.2798	0.3154	0.7525	-0.0151	0.0044	0.008	0.0302	1.45455	3.82278	-0.0186531226080839	61845	56066	52536
food_allergy_wheat_feeding_status_case_combined_1yh	first_vaccination_bcg	-1	0.9509	-1.2057	0.2279	0.01	0.0046	0.008	0.0051	1.45455	0.822581	0.0183597893969857	61845	59091	55375
food_allergy_wheat_feeding_status_case_combined_1yh	first_vaccination_dpt	NA	NA	NA	NA	NA	NA	0.008	0.0012	1.45455	0.193548	NA	61845	59091	55375
food_allergy_wheat_feeding_status_case_combined_1yh	first_vaccination_haemophilus_b_influenzae	NA	NA	NA	NA	NA	NA	0.008	8e-04	1.45455	0.135593	NA	61845	59006	55302
food_allergy_wheat_feeding_status_case_combined_1yh	first_vaccination_hbv	0.1118	0.3165	0.3531	0.724	-0.0045	0.0043	0.008	0.015	1.45455	2.63158	-0.00621547438447037	61845	58615	55077
food_allergy_wheat_feeding_status_case_combined_1yh	first_vaccination_pneumococcus	NA	NA	NA	NA	-0.0127	0.0045	0.008	-0.0025	1.45455	-0.403226	NA	61845	58597	55059
food_allergy_wheat_feeding_status_case_combined_1yh	first_vaccination_polio	NA	NA	NA	NA	0.0184	0.0046	0.008	-0.0064	1.45455	-1.12281	NA	61845	59032	55325
food_allergy_wheat_feeding_status_case_combined_1yh	first_vaccination_rotavirus	0.1253	0.5233	0.2395	0.8107	0.0019	0.0045	0.008	0.0073	1.45455	1.17742	0.00112776154474295	61845	58926	55232
food_allergy_wheat_feeding_status_case_combined_1yh	food_allergy_cum_4y	0.4118	0.2336	1.7627	0.0779	0.201	0.0048	0.008	0.0458	1.45455	4.77083	0.221886037256535	61845	49932	49918
food_allergy_wheat_feeding_status_case_combined_1yh	food_allergy_egg_feeding_status_case_combined_2y	0.4866	0.2431	2.0015	0.0453	0.2276	0.005	0.008	0.0343	1.45455	4.34177	0.228650355404766	61845	59626	59611
food_allergy_wheat_feeding_status_case_combined_1yh	food_allergy_egg_feeding_status_case_combined_3y	0.3839	0.331	1.16	0.2461	0.2293	0.0048	0.008	0.0219	1.45455	2.60714	0.227659178577811	61845	61862	61845
food_allergy_wheat_feeding_status_case_combined_1yh	food_allergy_egg_feeding_status_case_combined_4y	1	0.5311	2.2705	0.0232	0.1993	0.0051	0.008	0.0133	1.45455	1.77333	0.189428689849471	61845	61540	61523
food_allergy_wheat_feeding_status_case_combined_1yh	food_allergy_fish_feeding_status_case_combined_1yh	NA	NA	NA	NA	0.1075	0.0042	0.008	-0.0077	1.45455	-1.30508	NA	61845	61100	61083
food_allergy_wheat_feeding_status_case_combined_1yh	food_allergy_fish_feeding_status_case_combined_2y	-0.432	1.0464	-0.4128	0.6797	0.0609	0.0043	0.008	0.0034	1.45455	0.53125	0.0635236597389895	61845	61862	61845
food_allergy_wheat_feeding_status_case_combined_1yh	food_allergy_fish_feeding_status_case_combined_3y	NA	NA	NA	NA	0.0533	0.0041	0.008	-0.0118	1.45455	-2.40816	NA	61845	61862	61845
food_allergy_wheat_feeding_status_case_combined_1yh	food_allergy_fruit_feeding_status_case_combined_1yh	0.2581	0.5087	0.5074	0.6118	0.1225	0.0046	0.008	0.0068	1.45455	1.21429	0.122303505488985	61845	61077	61060
food_allergy_wheat_feeding_status_case_combined_1yh	food_allergy_fruit_feeding_status_case_combined_2y	1	11.2614	0.137	0.891	0.0708	0.0045	0.008	0.002	1.45455	0.3125	0.064964446150423	61845	61862	61845
food_allergy_wheat_feeding_status_case_combined_1yh	food_allergy_fruit_feeding_status_case_combined_3y	NA	NA	NA	NA	0.0646	0.0042	0.008	-7e-04	1.45455	-0.107692	NA	61845	61862	61845
food_allergy_wheat_feeding_status_case_combined_1yh	food_allergy_milk_feeding_status_case_combined_2y	0.2354	0.3305	0.7124	0.4762	0.2119	0.0049	0.008	0.0185	1.45455	2.84615	0.211875668767126	61845	61862	61845
food_allergy_wheat_feeding_status_case_combined_1yh	food_allergy_milk_feeding_status_case_combined_3y	0.4851	0.4332	1.12	0.2627	0.194	0.0048	0.008	0.0097	1.45455	1.49231	0.191447756297537	61845	61862	61845
food_allergy_wheat_feeding_status_case_combined_1yh	food_allergy_milk_feeding_status_case_combined_4y	0.9627	0.628	1.533	0.1253	0.1725	0.0048	0.008	0.0075	1.45455	1.10294	0.166705690707537	61845	61614	61597
food_allergy_wheat_feeding_status_case_combined_1yh	food_allergy_non_peanuts_nuts_feeding_status_case_combined_4y	0.4613	0.6222	0.7413	0.4585	0.0551	0.0045	0.008	0.0075	1.45455	0.9375	0.0520730074705686	61845	61560	61543
food_allergy_wheat_feeding_status_case_combined_1yh	food_allergy_nuts_feeding_status_case_combined_1yh	0.7304	0.3684	1.9828	0.0474	0.05	0.0046	0.008	0.0278	1.45455	3.97143	0.0399565971596674	61845	61554	61537
food_allergy_wheat_feeding_status_case_combined_1yh	food_allergy_nuts_feeding_status_case_combined_2y	0.6325	0.3994	1.5835	0.1133	0.0549	0.0046	0.008	0.0206	1.45455	2.98551	0.0474676032477178	61845	61862	61845
food_allergy_wheat_feeding_status_case_combined_1yh	food_allergy_nuts_feeding_status_case_combined_3y	0.4156	0.3478	1.1948	0.2322	0.0629	0.0045	0.008	0.0233	1.45455	2.94937	0.0581990252095767	61845	61760	61743
food_allergy_wheat_feeding_status_case_combined_1yh	food_allergy_peanuts_feeding_status_case_combined_4y	0.1013	0.5567	0.1819	0.8557	0.0631	0.0045	0.008	0.0073	1.45455	1.01389	0.0629450764588127	61845	61610	61593
food_allergy_wheat_feeding_status_case_combined_1yh	food_allergy_sesame_feeding_status_case_combined_1yh	-0.4551	0.5476	-0.8311	0.4059	0.0844	0.0049	0.008	0.0083	1.45455	1.22059	0.0891096386831303	61845	61478	61461
food_allergy_wheat_feeding_status_case_combined_1yh	food_allergy_sesame_feeding_status_case_combined_2y	NA	NA	NA	NA	0.0685	0.0049	0.008	-0.0116	1.45455	-2	NA	61845	61862	61845
food_allergy_wheat_feeding_status_case_combined_1yh	food_allergy_sesame_feeding_status_case_combined_3y	-0.7098	1.1546	-0.6147	0.5387	0.058	0.0045	0.008	0.0033	1.45455	0.540984	0.0620820706145741	61845	61700	61683
food_allergy_wheat_feeding_status_case_combined_1yh	food_allergy_shellfish_feeding_status_case_combined_1yh	0.644	0.3508	1.836	0.0664	0.0487	0.0051	0.008	0.0297	1.45455	4.30435	0.0395925272173309	61845	61700	61683
food_allergy_wheat_feeding_status_case_combined_1yh	food_allergy_shellfish_feeding_status_case_combined_2y	0.8419	0.5372	1.5673	0.117	0.0493	0.0046	0.008	0.0117	1.45455	1.82812	0.041571185611688	61845	61862	61845
food_allergy_wheat_feeding_status_case_combined_1yh	food_allergy_shellfish_feeding_status_case_combined_3y	1	2.611	0.5766	0.5642	0.0649	0.0048	0.008	0.0023	1.45455	0.338235	0.0587534348040713	61845	61862	61845
food_allergy_wheat_feeding_status_case_combined_1yh	food_allergy_shellfish_feeding_status_case_combined_4y	0.4679	0.3277	1.4277	0.1534	0.0579	0.004	0.008	0.0249	1.45455	3.32	0.0525545757254967	61845	61048	61032
food_allergy_wheat_feeding_status_case_combined_1yh	food_allergy_soba_feeding_status_case_combined_1yh	0.2587	0.2991	0.8649	0.3871	0.0474	0.0044	0.008	0.0249	1.45455	3.95238	0.0445562999254739	61845	61689	61672
food_allergy_wheat_feeding_status_case_combined_1yh	food_allergy_soba_feeding_status_case_combined_2y	0.3312	0.3935	0.8416	0.4	0.0521	0.0047	0.008	0.0143	1.45455	2.2	0.0491125648281838	61845	61862	61845
food_allergy_wheat_feeding_status_case_combined_1yh	food_allergy_soba_feeding_status_case_combined_3y	0.3447	0.5935	0.5807	0.5614	0.0788	0.0043	0.008	0.0059	1.45455	0.819444	0.0772687456001995	61845	61411	61394
food_allergy_wheat_feeding_status_case_combined_1yh	food_allergy_soba_feeding_status_case_combined_4y	-0.0604	0.5097	-0.1184	0.9057	0.0837	0.0049	0.008	0.0094	1.45455	1.32394	0.0851616338425723	61845	61589	61572
food_allergy_wheat_feeding_status_case_combined_1yh	gastroenteritis_cum_2y	-0.365	0.5103	-0.7153	0.4744	-0.0093	0.0041	0.008	0.0158	1.45455	2.07895	-0.00530322520187013	61845	61302	61285
food_allergy_wheat_feeding_status_case_combined_1yh	hand_foot_and_mouth_disease_cum_2y	NA	NA	NA	NA	-0.0056	0.0046	0.008	-6e-04	1.45455	-0.0810811	NA	61845	61192	61175
food_allergy_wheat_feeding_status_case_combined_1yh	hba1c_ngsp_early	0.0632	0.1982	0.319	0.7497	-0.0053	0.0047	0.008	0.0558	1.45455	6.2	-0.00760242282789921	61845	79705	61788
food_allergy_wheat_feeding_status_case_combined_1yh	herpangina_cum_2y	0.5591	0.611	0.9151	0.3601	-0.0106	0.0047	0.008	0.0091	1.45455	1.26389	-0.0158626149064548	61845	57915	57900
food_allergy_wheat_feeding_status_case_combined_1yh	hsv_infection_cum_2y	1	2.5699	0.7739	0.439	-0.0032	0.0044	0.008	0.0026	1.45455	0.472727	-0.0123507171707795	61845	62053	61662
food_allergy_wheat_feeding_status_case_combined_1yh	influenza_viral_infections_cum_4y	-0.5012	0.3706	-1.3525	0.1762	-0.0067	0.0046	0.008	0.0286	1.45455	3.91781	-0.00213220524454796	61845	49042	38141
food_allergy_wheat_feeding_status_case_combined_1yh	intellectual_and_developmental_disability_including_language_delay_cum_4y	NA	NA	NA	NA	NA	NA	0.008	2e-04	1.45455	0.030303	NA	61845	59634	55258
food_allergy_wheat_feeding_status_case_combined_1yh	isacc_modified_current_runny_nose_autumn_2y	-1	6.608	-0.2806	0.779	0.0242	0.005	0.008	0.0014	1.45455	0.237288	0.03532169466939	61845	71648	55646
food_allergy_wheat_feeding_status_case_combined_1yh	isacc_modified_current_runny_nose_autumn_3y	-0.2257	0.7779	-0.2901	0.7717	0.0209	0.0045	0.008	0.0039	1.45455	0.590909	0.0264406646276402	61845	71475	55532
food_allergy_wheat_feeding_status_case_combined_1yh	isacc_modified_current_runny_nose_autumn_4y	NA	NA	NA	NA	0.0314	0.0045	0.008	-0.0066	1.45455	-1.06452	NA	61845	78277	60408
food_allergy_wheat_feeding_status_case_combined_1yh	isacc_modified_current_runny_nose_nonpollen_season_2y	NA	NA	NA	NA	NA	NA	0.008	5e-04	1.45455	0.0746269	NA	61845	71653	55651
food_allergy_wheat_feeding_status_case_combined_1yh	isacc_modified_current_runny_nose_nonpollen_season_3y	NA	NA	NA	NA	0.0197	0.0045	0.008	-0.0024	1.45455	-0.393443	NA	61845	78277	60408
food_allergy_wheat_feeding_status_case_combined_1yh	isacc_modified_current_runny_nose_nonpollen_season_4y	NA	NA	NA	NA	NA	NA	0.008	0.001	1.45455	0.149254	NA	61845	78466	60581
food_allergy_wheat_feeding_status_case_combined_1yh	isacc_modified_current_runny_nose_pollen_season_2y	NA	NA	NA	NA	NA	NA	0.008	6e-04	1.45455	0.0983607	NA	61845	71648	55646
food_allergy_wheat_feeding_status_case_combined_1yh	isacc_modified_current_runny_nose_pollen_season_3y	-0.8749	0.8859	-0.9875	0.3234	0.0272	0.0041	0.008	0.0055	1.45455	0.833333	0.0373846106241787	61845	78277	60408
food_allergy_wheat_feeding_status_case_combined_1yh	isacc_modified_current_runny_nose_pollen_season_4y	-0.1466	0.469	-0.3125	0.7547	0.0207	0.0045	0.008	0.0103	1.45455	1.43056	0.0253656060740168	61845	78466	60581
food_allergy_wheat_feeding_status_case_combined_1yh	isacc_modified_current_runny_nose_spring_2y	-0.7483	1.9146	-0.3908	0.6959	0.0162	0.0042	0.008	0.0019	1.45455	0.301587	0.02240761288251	61845	71648	55646
food_allergy_wheat_feeding_status_case_combined_1yh	isacc_modified_current_runny_nose_spring_3y	-1	1.8989	-0.7002	0.4838	0.0276	0.0041	0.008	0.0027	1.45455	0.428571	0.0394067684063178	61845	71648	55646
food_allergy_wheat_feeding_status_case_combined_1yh	isacc_modified_current_runny_nose_spring_4y	0.0129	0.4948	0.0261	0.9792	0.023	0.0045	0.008	0.0091	1.45455	1.28169	0.026608710943025	61845	78277	60408
food_allergy_wheat_feeding_status_case_combined_1yh	isacc_modified_current_runny_nose_summer_2y	NA	NA	NA	NA	0.0145	0.0046	0.008	-7e-04	1.45455	-0.118644	NA	61845	71648	55646
food_allergy_wheat_feeding_status_case_combined_1yh	isacc_modified_current_runny_nose_summer_3y	-0.269	1.1949	-0.2251	0.8219	0.017	0.0046	0.008	0.0024	1.45455	0.358209	0.0216444791086946	61845	71479	55534
food_allergy_wheat_feeding_status_case_combined_1yh	isacc_modified_current_runny_nose_summer_4y	NA	NA	NA	NA	0.0196	0.005	0.008	-3e-04	1.45455	-0.0379747	NA	61845	78277	60408
food_allergy_wheat_feeding_status_case_combined_1yh	isacc_modified_current_runny_nose_winter_2y	-1	1.0856	-0.9542	0.34	0.0208	0.0046	0.008	0.0049	1.45455	0.742424	0.031570713150636	61845	71648	55646
food_allergy_wheat_feeding_status_case_combined_1yh	isacc_modified_current_runny_nose_winter_3y	NA	NA	NA	NA	0.014	0.0043	0.008	-9e-04	1.45455	-0.160714	NA	61845	78277	60408
food_allergy_wheat_feeding_status_case_combined_1yh	isacc_modified_current_runny_nose_winter_4y	NA	NA	NA	NA	0.0125	0.0046	0.008	-0.0038	1.45455	-0.535211	NA	61845	78270	60405
food_allergy_wheat_feeding_status_case_combined_1yh	kawasaki_disease_cum_4y	NA	NA	NA	NA	-0.0013	0.0041	0.008	-6e-04	1.45455	-0.0967742	NA	61845	61568	61551
food_allergy_wheat_feeding_status_case_combined_1yh	length_of_labor	0.2014	0.2455	0.8202	0.4121	-0.003	0.0041	0.008	0.0336	1.45455	4.73239	-0.00667485415237866	61845	62274	57578
food_allergy_wheat_feeding_status_case_combined_1yh	low_birth_weight	-0.1938	0.2488	-0.7787	0.4362	-0.0038	0.0047	0.008	0.0312	1.45455	4.8	-0.00136016253430164	61845	77614	59900
food_allergy_wheat_feeding_status_case_combined_1yh	lower_respiratory_tract_infection_cum_2y	0.4831	0.3949	1.2234	0.2212	-0.0108	0.0046	0.008	0.0186	1.45455	2.58333	-0.0169669212545651	61845	61329	61314
food_allergy_wheat_feeding_status_case_combined_1yh	m1m_bed_time	NA	NA	NA	NA	NA	NA	0.008	2e-04	1.45455	0.0350877	NA	61845	71426	55499
food_allergy_wheat_feeding_status_case_combined_1yh	m1m_nap_count	-0.3443	0.2965	-1.1613	0.2455	0.0083	0.0048	0.008	0.0286	1.45455	4.4	0.015430849830081	61845	71426	55499
food_allergy_wheat_feeding_status_case_combined_1yh	m1m_night_wake_up_count	-0.5039	0.3422	-1.4726	0.1408	0.0096	0.0054	0.008	0.0238	1.45455	3.83871	0.0187483058802527	61845	71426	55499
food_allergy_wheat_feeding_status_case_combined_1yh	m1m_sleep_time_day	-0.2046	0.2397	-0.8534	0.3935	-0.0047	0.0046	0.008	0.0395	1.45455	6.69492	-0.00204017047748269	61845	71426	55499
food_allergy_wheat_feeding_status_case_combined_1yh	m1m_sleep_time_night	-0.3118	0.3981	-0.7832	0.4335	-0.0082	0.0046	0.008	0.0141	1.45455	2.2381	-0.00658115499525314	61845	71426	55499
food_allergy_wheat_feeding_status_case_combined_1yh	m1m_total_sleep_time	-0.3005	0.2981	-1.008	0.3135	-0.0073	0.0046	0.008	0.028	1.45455	4.66667	-0.00432270479626938	61845	71426	55499
food_allergy_wheat_feeding_status_case_combined_1yh	m1m_wake_up_time	0.6254	0.3912	1.5987	0.1099	-0.006	0.0039	0.008	0.0249	1.45455	3.19231	-0.016280517670319	61845	71426	55499
food_allergy_wheat_feeding_status_case_combined_1yh	mumps_cum_4y	0.197	0.6795	0.2899	0.7719	0.0016	0.0047	0.008	0.0044	1.45455	0.594595	0.000590891227035562	61845	59805	55413
food_allergy_wheat_feeding_status_case_combined_1yh	mycotic_or_fungal_infection_cum_2y	1	1.0059	1.1603	0.2459	-0.0063	0.0046	0.008	0.0053	1.45455	0.929825	-0.0140027796310065	61845	61695	61678
food_allergy_wheat_feeding_status_case_combined_1yh	otitis_media_cum_2y	0.1929	0.2986	0.646	0.5183	-0.0022	0.0044	0.008	0.0243	1.45455	3.68182	-0.00497324888047633	61845	61699	61682
food_allergy_wheat_feeding_status_case_combined_1yh	out_of_night_diapers_age_4y	0.602	0.4524	1.3306	0.1833	-0.0046	0.0046	0.008	0.0304	1.45455	2.15603	-0.0149021415731734	61845	79705	61788
food_allergy_wheat_feeding_status_case_combined_1yh	premature_birth	0.1097	0.4147	0.2646	0.7913	0.0037	0.0044	0.008	0.0091	1.45455	1.56897	0.00337238340054802	61845	77614	59900
food_allergy_wheat_feeding_status_case_combined_1yh	psychomotor_developmental_delay_cum_4y	NA	NA	NA	NA	0.0237	0.0044	0.008	-0.0018	1.45455	-0.295082	NA	61845	59801	55405
food_allergy_wheat_feeding_status_case_combined_1yh	roseola_infantum_cum_2y	0.2049	0.4582	0.4471	0.6548	-0.0254	0.0052	0.008	0.0126	1.45455	2	-0.0278050621174724	61845	61581	61564
food_allergy_wheat_feeding_status_case_combined_1yh	rsv_infection_cum_2y	0.2401	0.2823	0.8505	0.3951	-0.0091	0.0049	0.008	0.0361	1.45455	5.30882	-0.0134931844519811	61845	61689	61672
food_allergy_wheat_feeding_status_case_combined_1yh	streptococcus_pyogenes_cum_4y	0.4041	0.6131	0.6591	0.5098	0.0018	0.0045	0.008	0.0062	1.45455	0.984127	-0.000876673783948613	61845	59809	55415
food_allergy_wheat_feeding_status_case_combined_1yh	upper_respiratory_tract_infection_cum_2y	0.4081	0.3804	1.0727	0.2834	-0.0134	0.0045	0.008	0.018	1.45455	2.64706	-0.0185562506408273	61845	61717	61700
food_allergy_wheat_feeding_status_case_combined_1yh	urinary_tract_infections_cum_4y	NA	NA	NA	NA	0.0076	0.0041	0.008	-0.0027	1.45455	-0.442623	NA	61845	62078	61687
food_allergy_wheat_feeding_status_case_combined_1yh	urticaria_cum_4y	0.4819	0.4454	1.082	0.2792	0.0097	0.0045	0.008	0.0121	1.45455	1.77941	0.00605196073542863	61845	50549	50534
food_allergy_wheat_feeding_status_case_combined_1yh	varicella_cum_4y	-0.2042	0.7687	-0.2657	0.7905	-0.0047	0.0046	0.008	0.0045	1.45455	0.642857	-0.00352387012019094	61845	61919	61528
fruit_allergy_score_until_4yo_positive	BMI	0.013	0.0886	0.1466	0.8834	3e-04	0.0062	0.0137	0.1732	2.20968	19.4607	-0.000369037018143647	61844	163835	0
fruit_allergy_score_until_4yo_positive	adenovirus_infection_cum_2y	0.4895	0.3458	1.4156	0.1569	-0.0012	0.005	0.0137	0.0171	2.20968	2.71429	-0.00900147808288964	68351	71648	61269
fruit_allergy_score_until_4yo_positive	allergic_conjunctivitis_cum_4y	-0.0297	0.3265	-0.0909	0.9276	0.0356	0.005	0.0137	0.0162	2.20968	2.28169	0.0417785253955844	68351	71426	61099
fruit_allergy_score_until_4yo_positive	allergic_conjunctivitis_or_rhinitis_or_hay_fever_cum_4y	-0.2349	0.4916	-0.4778	0.6328	0.0533	0.0055	0.0137	0.0086	2.20968	1.11688	0.0642187773500368	68351	71426	61099
fruit_allergy_score_until_4yo_positive	allergic_rhinitis_cum_4y	-0.2898	0.412	-0.7033	0.4819	0.0536	0.0055	0.0137	0.0126	2.20968	1.55556	0.0659709439007324	68351	71426	61099
fruit_allergy_score_until_4yo_positive	any_food_allergy_score_positive_until_4yo	0.4733	0.1591	2.9747	0.0029	0.2662	0.0047	0.0137	0.0548	2.20968	5.48	0.288691089099091	68351	58487	57698
fruit_allergy_score_until_4yo_positive	asthma_cum_4y	0.3589	0.2512	1.4287	0.1531	0.032	0.0051	0.0137	0.0306	2.20968	3.1875	0.029909719687852	68351	71426	61099
fruit_allergy_score_until_4yo_positive	atopic_dermatitis_cum_4y	0.2527	0.1911	1.3226	0.186	0.0807	0.0052	0.0137	0.0633	2.20968	5.86111	0.0882719851776696	68351	71426	61099
fruit_allergy_score_until_4yo_positive	autistic_spectrum_disorder_and_pddnos_cum_4y	-0.1017	0.3805	-0.2674	0.7892	0.0044	0.0048	0.0137	0.0107	2.20968	1.94545	0.00612746885456217	68351	78277	66753
fruit_allergy_score_until_4yo_positive	bone_fracture_cum_4y	-0.1557	0.7208	-0.216	0.829	0.0068	0.0046	0.0137	0.0034	2.20968	0.548387	0.00858740703772529	68351	78277	66753
fruit_allergy_score_until_4yo_positive	breast_feeding_cessation_1m	0.8755	0.9413	0.9302	0.3523	-0.0032	0.0048	0.0137	0.004	2.20968	0.634921	-0.011251188789961	68351	40824	36193
fruit_allergy_score_until_4yo_positive	breast_feeding_cessation_2m	0.589	0.3886	1.5158	0.1296	-0.0136	0.0049	0.0137	0.0142	2.20968	2.18462	-0.0284631513354541	68351	40817	36187
fruit_allergy_score_until_4yo_positive	breast_feeding_cessation_3m	0.6091	0.4239	1.4369	0.1507	-0.0131	0.0048	0.0137	0.0112	2.20968	1.77778	-0.0270022236265312	68351	40817	36187
fruit_allergy_score_until_4yo_positive	breast_feeding_cessation_age	0.261	0.318	0.8207	0.4118	0.0122	0.0045	0.0137	0.018	2.20968	2.14286	0.0139295907382114	68351	40817	36187
fruit_allergy_score_until_4yo_positive	breast_feeding_period_1y	-0.1245	0.2841	-0.4384	0.6611	0.0131	0.0053	0.0137	0.0188	2.20968	2.84848	0.016522572649645	68351	79449	67716
fruit_allergy_score_until_4yo_positive	c1hy_bed_time	-0.1896	0.2323	-0.8162	0.4144	0.0027	0.0049	0.0137	0.0269	2.20968	3.68493	0.00661513718988953	68351	61740	61739
fruit_allergy_score_until_4yo_positive	c1hy_nap_count	0.2261	0.3326	0.6796	0.4967	-0.0011	0.0049	0.0137	0.0165	2.20968	2.46269	-0.00480619006181182	68351	53035	49639
fruit_allergy_score_until_4yo_positive	c1hy_night_wake_up_count	0.0711	0.2273	0.3129	0.7544	0.013	0.0049	0.0137	0.0287	2.20968	4.28358	0.0132813883340922	68351	60896	58206
fruit_allergy_score_until_4yo_positive	c1hy_sleep_time_day	-0.0386	0.2716	-0.1421	0.887	0.0049	0.0049	0.0137	0.0195	2.20968	3.25	0.00599223871988621	68351	71842	65256
fruit_allergy_score_until_4yo_positive	c1hy_sleep_time_night	0.4501	0.2812	1.6007	0.1094	-0.0119	0.0052	0.0137	0.0231	2.20968	3.34783	-0.0252552794423774	68351	39019	36617
fruit_allergy_score_until_4yo_positive	c1hy_total_sleep_time	0.4606	0.4496	1.0245	0.3056	-0.0044	0.0048	0.0137	0.01	2.20968	1.5873	-0.0103194816505373	68351	59541	58405
fruit_allergy_score_until_4yo_positive	c1hy_wake_up_time	-0.1242	0.1765	-0.7036	0.4817	0.0052	0.0054	0.0137	0.0699	2.20968	9.07792	0.0100041782341343	68351	58965	57528
fruit_allergy_score_until_4yo_positive	c1y_0170001_1_3	0.3935	0.1938	2.03	0.0424	0.0747	0.0051	0.0137	0.0501	2.20968	5.16495	0.0729336873686733	68351	60244	59249
fruit_allergy_score_until_4yo_positive	c1y_bed_time	-0.429	0.3882	-1.1051	0.2691	0.0117	0.0053	0.0137	0.0129	2.20968	2.01562	0.0186889362938382	68351	60590	59113
fruit_allergy_score_until_4yo_positive	c1y_nap_count	0.4073	0.3066	1.3285	0.184	0.0014	0.0046	0.0137	0.0192	2.20968	3.04762	-0.00516967496579055	68351	60838	59348
fruit_allergy_score_until_4yo_positive	c1y_night_wake_up_count	0.1886	0.2694	0.7	0.4839	0.0028	0.0046	0.0137	0.0191	2.20968	3.03175	-7.88468080449337e-06	68351	60809	59320
fruit_allergy_score_until_4yo_positive	c1y_sleep_time_day	-0.0023	0.2631	-0.0089	0.9929	0.0036	0.0046	0.0137	0.0204	2.20968	3.2381	0.00408114439812262	68351	76319	65443
fruit_allergy_score_until_4yo_positive	c1y_sleep_time_night	0.001	0.234	0.0044	0.9965	-0.003	0.0052	0.0137	0.029	2.20968	4.26471	-0.00335010928322064	68351	60884	59391
fruit_allergy_score_until_4yo_positive	c1y_total_sleep_time	-0.1695	0.2367	-0.716	0.474	-2e-04	0.0046	0.0137	0.0279	2.20968	4.5	0.00315947862799844	68351	59497	57930
fruit_allergy_score_until_4yo_positive	c1y_wake_up_time	-0.4368	0.2064	-2.1163	0.0343	0.0189	0.0055	0.0137	0.063	2.20968	8.87324	0.0347171057731252	68351	60807	59315
fruit_allergy_score_until_4yo_positive	c3y_bed_time	-0.3649	0.2629	-1.3877	0.1652	0.0139	0.0053	0.0137	0.0309	2.20968	4.29167	0.0231031895879396	68351	79056	67760
fruit_allergy_score_until_4yo_positive	c3y_nap_count	0.5941	0.3055	1.9449	0.0518	-0.0096	0.005	0.0137	0.0206	2.20968	3.12121	-0.0209294727435712	68351	58931	57534
fruit_allergy_score_until_4yo_positive	c3y_night_wake_up_count	0.3912	0.3029	1.2914	0.1966	-0.0065	0.0045	0.0137	0.0214	2.20968	2.77922	-0.0141061225658334	68351	59117	57706
fruit_allergy_score_until_4yo_positive	c3y_sleep_time_day	0.1142	0.2545	0.449	0.6535	0.0026	0.0051	0.0137	0.0233	2.20968	3.32857	0.00084110933389054	68351	59039	57631
fruit_allergy_score_until_4yo_positive	c3y_sleep_time_night	0.2346	0.232	1.0113	0.3119	-0.0105	0.0051	0.0137	0.0351	2.20968	4.94366	-0.0171372132058626	68351	59039	57632
fruit_allergy_score_until_4yo_positive	c3y_total_sleep_time	0.6633	0.3995	1.6605	0.0968	-0.0084	0.0049	0.0137	0.0118	2.20968	1.84375	-0.017939167418055	68351	58807	57407
fruit_allergy_score_until_4yo_positive	c3y_wake_up_time	-0.2268	0.1603	-1.4145	0.1572	0.0135	0.0049	0.0137	0.0777	2.20968	9.03488	0.0231137647928152	68351	79056	67760
fruit_allergy_score_until_4yo_positive	c6m_bed_time	-0.1407	0.2537	-0.5545	0.5792	0.0085	0.0043	0.0137	0.0177	2.20968	2.85484	0.0115194899883665	68351	78115	67897
fruit_allergy_score_until_4yo_positive	c6m_nap_count	0.1385	0.3016	0.4594	0.646	-0.008	0.0047	0.0137	0.0172	2.20968	3.07143	-0.0109040609709788	68351	78115	67897
fruit_allergy_score_until_4yo_positive	c6m_night_wake_up_count	0.3489	0.2724	1.2807	0.2003	0.001	0.0045	0.0137	0.0195	2.20968	3.36207	-0.00470460036814416	68351	78115	67897
fruit_allergy_score_until_4yo_positive	c6m_sleep_time_day	-0.1667	0.2489	-0.6699	0.5029	-8e-04	0.0048	0.0137	0.0205	2.20968	3.53448	0.0019649146164142	68351	77807	67653
fruit_allergy_score_until_4yo_positive	c6m_sleep_time_night	0.2489	0.2881	0.8639	0.3876	-0.0077	0.0053	0.0137	0.0187	2.20968	2.92188	-0.0124863362505893	68351	77807	67653
fruit_allergy_score_until_4yo_positive	c6m_total_sleep_time	0.0574	0.3153	0.1821	0.8555	-0.0052	0.0048	0.0137	0.0138	2.20968	2.3	-0.00648368506099978	68351	77807	67653
fruit_allergy_score_until_4yo_positive	c6m_wake_up_time	-0.2466	0.2007	-1.229	0.2191	0.0079	0.0049	0.0137	0.0394	2.20968	5.9697	0.0146206195378722	68351	78115	67897
fruit_allergy_score_until_4yo_positive	childcare_facility_daycare_time_3y	-0.0074	0.525	-0.0142	0.9887	0.0012	0.0046	0.0137	0.0083	2.20968	0.783019	0.00185082206780661	68351	40817	36187
fruit_allergy_score_until_4yo_positive	childcare_facility_daycare_time_4y	NA	NA	NA	NA	NA	NA	0.0137	5e-04	2.20968	0.0694444	NA	68351	40817	36187
fruit_allergy_score_until_4yo_positive	childcare_facility_starting_age	0.0253	0.4847	0.0521	0.9584	0.0102	0.0051	0.0137	0.0107	2.20968	0.972727	0.0108936815642462	68351	59758	58903
fruit_allergy_score_until_4yo_positive	constipation_3y	-0.1144	0.2632	-0.4346	0.6638	0.0082	0.0048	0.0137	0.028	2.20968	3.94366	0.0113401642008789	68351	79705	68290
fruit_allergy_score_until_4yo_positive	constipation_4y	-0.1803	0.2423	-0.744	0.4569	0.0121	0.0043	0.0137	0.0332	2.20968	4.61111	0.0173305640084441	68351	79705	68290
fruit_allergy_score_until_4yo_positive	constipation_cum_4y	-0.0495	0.2131	-0.2324	0.8162	0.0063	0.0046	0.0137	0.0485	2.20968	5.98765	0.00834606485038538	68351	79705	68290
fruit_allergy_score_until_4yo_positive	constipation_severity_3y	-0.1479	0.2402	-0.6158	0.538	0.0096	0.005	0.0137	0.0363	2.20968	4.65385	0.0141728616918679	68351	78277	66753
fruit_allergy_score_until_4yo_positive	constipation_severity_4y	-0.306	0.2526	-1.2116	0.2257	0.0164	0.0046	0.0137	0.0324	2.20968	4.37838	0.0249947973489488	68351	78277	66753
fruit_allergy_score_until_4yo_positive	egg_allergy_cum_4y	0.3397	0.215	1.5797	0.1142	0.1109	0.0048	0.0137	0.0351	2.20968	4.28049	0.114798826277013	68351	58926	58926
fruit_allergy_score_until_4yo_positive	exclusive_breastfeeding_1y	0.0575	0.2456	0.2341	0.8149	0.0144	0.0055	0.0137	0.0262	2.20968	3.9697	0.0148784228861001	68351	79449	67716
fruit_allergy_score_until_4yo_positive	febrile_convulsion_cum_4y	0.3006	0.1635	1.8387	0.066	-0.0029	0.0057	0.0137	0.0888	2.20968	8.07273	-0.0145529538314179	68351	71685	61298
fruit_allergy_score_until_4yo_positive	feeding_type_yesterday_breast_feeding_count_1m	0.4216	0.2818	1.4962	0.1346	0.0149	0.0051	0.0137	0.0168	2.20968	2.84746	0.0146675318391837	68351	43650	39053
fruit_allergy_score_until_4yo_positive	feeding_type_yesterday_formula_feeding_count_1m	1	0.8967	1.1236	0.2612	-0.0071	0.0051	0.0137	0.0086	2.20968	0.754386	-0.0211027921809328	68351	43650	39053
fruit_allergy_score_until_4yo_positive	fever_count_cum_2hy	0.0883	0.1806	0.4891	0.6248	0.0021	0.005	0.0137	0.0463	2.20968	5.38372	7.96326427342156e-05	68351	78277	66753
fruit_allergy_score_until_4yo_positive	fever_count_cum_2y	0.0737	0.1934	0.3808	0.7033	0.0032	0.0049	0.0137	0.036	2.20968	4.44444	0.00191257862692019	68351	78466	66925
fruit_allergy_score_until_4yo_positive	fever_over_39c_count_cum_2hy	0.0551	0.2028	0.2718	0.7858	0.0068	0.0052	0.0137	0.0364	2.20968	4.08989	0.00638116144586136	68351	78270	66749
fruit_allergy_score_until_4yo_positive	fever_over_39c_count_cum_2y	0.054	0.2215	0.2441	0.8072	0.0047	0.005	0.0137	0.0302	2.20968	3.82278	0.00413560074435514	68351	78466	66925
fruit_allergy_score_until_4yo_positive	first_vaccination_bcg	-0.0093	0.5097	-0.0183	0.9854	-0.0088	0.005	0.0137	0.0051	2.20968	0.822581	-0.00952318944435923	68351	79705	68290
fruit_allergy_score_until_4yo_positive	first_vaccination_dpt	NA	NA	NA	NA	NA	NA	0.0137	0.0012	2.20968	0.193548	NA	68351	79705	68290
fruit_allergy_score_until_4yo_positive	first_vaccination_haemophilus_b_influenzae	NA	NA	NA	NA	NA	NA	0.0137	8e-04	2.20968	0.135593	NA	68351	79449	67716
fruit_allergy_score_until_4yo_positive	first_vaccination_hbv	0.1879	0.3138	0.5986	0.5494	0.0039	0.0051	0.0137	0.015	2.20968	2.63158	0.00157311972287355	68351	79449	67716
fruit_allergy_score_until_4yo_positive	first_vaccination_pneumococcus	NA	NA	NA	NA	-0.0032	0.0053	0.0137	-0.0025	2.20968	-0.403226	NA	68351	79449	67716
fruit_allergy_score_until_4yo_positive	first_vaccination_polio	NA	NA	NA	NA	0.003	0.0047	0.0137	-0.0064	2.20968	-1.12281	NA	68351	79705	68290
fruit_allergy_score_until_4yo_positive	first_vaccination_rotavirus	-0.0306	0.4671	-0.0656	0.9477	0.0076	0.0047	0.0137	0.0073	2.20968	1.17742	0.00866770789247039	68351	79449	67716
fruit_allergy_score_until_4yo_positive	food_allergy_cum_4y	0.4679	0.1821	2.5696	0.0102	0.1659	0.0048	0.0137	0.0458	2.20968	4.77083	0.183482360258521	68351	71426	61099
fruit_allergy_score_until_4yo_positive	food_allergy_cum_count_until_4yo	0.5404	0.1972	2.7409	0.0061	0.1694	0.0049	0.0137	0.0447	2.20968	4.96667	0.177258983358354	68351	58615	57823
fruit_allergy_score_until_4yo_positive	food_allergy_egg_feeding_status_case_combined_1yh	0.3593	0.1914	1.8769	0.0605	0.0986	0.0049	0.0137	0.0402	2.20968	4.46667	0.102358515759571	68351	58518	57727
fruit_allergy_score_until_4yo_positive	food_allergy_egg_feeding_status_case_combined_2y	0.165	0.2056	0.8026	0.4222	0.1103	0.0048	0.0137	0.0343	2.20968	4.34177	0.120689311621947	68351	77614	66196
fruit_allergy_score_until_4yo_positive	food_allergy_egg_feeding_status_case_combined_3y	0.4936	0.2815	1.7535	0.0795	0.1092	0.0051	0.0137	0.0219	2.20968	2.60714	0.224930425596415	68351	20259	17708
fruit_allergy_score_until_4yo_positive	food_allergy_egg_feeding_status_case_combined_4y	0.6263	0.3904	1.6043	0.1086	0.1176	0.0049	0.0137	0.0133	2.20968	1.77333	0.128272841235053	68351	70976	60676
fruit_allergy_score_until_4yo_positive	food_allergy_fish_feeding_status_case_combined_1yh	NA	NA	NA	NA	0.0435	0.0049	0.0137	-0.0077	2.20968	-1.30508	NA	68351	62606	61028
fruit_allergy_score_until_4yo_positive	food_allergy_fish_feeding_status_case_combined_2y	0.0156	0.6349	0.0246	0.9804	0.0572	0.0043	0.0137	0.0034	2.20968	0.53125	0.0675459718234313	68351	69375	58724
fruit_allergy_score_until_4yo_positive	food_allergy_fish_feeding_status_case_combined_3y	NA	NA	NA	NA	0.0467	0.0043	0.0137	-0.0118	2.20968	-2.40816	NA	68351	20259	17708
fruit_allergy_score_until_4yo_positive	food_allergy_fruit_feeding_status_case_combined_1yh	1	0.4764	2.4993	0.0124	0.3121	0.0049	0.0137	0.0068	2.20968	1.21429	0.327245193675578	68351	62274	60713
fruit_allergy_score_until_4yo_positive	food_allergy_fruit_feeding_status_case_combined_2y	1	11.0329	0.1232	0.9019	0.3251	0.0053	0.0137	0.002	2.20968	0.3125	0.352939976700622	68351	77736	66327
fruit_allergy_score_until_4yo_positive	food_allergy_fruit_feeding_status_case_combined_3y	NA	NA	NA	NA	0.3521	0.0049	0.0137	-7e-04	2.20968	-0.107692	NA	68351	20259	17708
fruit_allergy_score_until_4yo_positive	food_allergy_milk_feeding_status_case_combined_1yh	0.4271	0.3761	1.1355	0.2561	0.0804	0.0048	0.0137	0.0113	2.20968	1.82258	0.0817919575295954	68351	62765	61174
fruit_allergy_score_until_4yo_positive	food_allergy_milk_feeding_status_case_combined_2y	0.5427	0.3001	1.8082	0.0706	0.0879	0.0046	0.0137	0.0185	2.20968	2.84615	0.0895179384752009	68351	77614	66196
fruit_allergy_score_until_4yo_positive	food_allergy_milk_feeding_status_case_combined_3y	0.7186	0.4443	1.6173	0.1058	0.0846	0.0052	0.0137	0.0097	2.20968	1.49231	0.171502807081115	68351	20259	17708
fruit_allergy_score_until_4yo_positive	food_allergy_milk_feeding_status_case_combined_4y	0.7441	0.5325	1.3974	0.1623	0.0874	0.0048	0.0137	0.0075	2.20968	1.10294	0.0932660090650606	68351	71664	61280
fruit_allergy_score_until_4yo_positive	food_allergy_non_peanuts_nuts_feeding_status_case_combined_4y	0.6249	0.606	1.0311	0.3025	0.0332	0.0051	0.0137	0.0075	2.20968	0.9375	0.0319224517199289	68351	71659	61277
fruit_allergy_score_until_4yo_positive	food_allergy_nuts_feeding_status_case_combined_1yh	0.028	0.2517	0.1113	0.9114	0.0241	0.005	0.0137	0.0278	2.20968	3.97143	0.0265217681349781	68351	77614	66196
fruit_allergy_score_until_4yo_positive	food_allergy_nuts_feeding_status_case_combined_2y	0.241	0.3026	0.7964	0.4258	0.0255	0.0053	0.0137	0.0206	2.20968	2.98551	0.0504021398601033	68351	20259	17708
fruit_allergy_score_until_4yo_positive	food_allergy_nuts_feeding_status_case_combined_3y	0.5467	0.3077	1.7765	0.0757	0.0321	0.005	0.0137	0.0233	2.20968	2.94937	0.0273960973060831	68351	71680	61295
fruit_allergy_score_until_4yo_positive	food_allergy_peanuts_feeding_status_case_combined_4y	0.5355	0.5355	1	0.3173	0.0397	0.0049	0.0137	0.0073	2.20968	1.01389	0.0406526811261064	68351	70951	60654
fruit_allergy_score_until_4yo_positive	food_allergy_score_cum_count_until_4yo	0.5106	0.1505	3.3926	7e-04	0.285	0.0048	0.0137	0.064	2.20968	6.09524	0.309615460645102	68351	58376	57589
fruit_allergy_score_until_4yo_positive	food_allergy_sesame_feeding_status_case_combined_1yh	0.319	0.4628	0.6891	0.4907	0.0148	0.0044	0.0137	0.0083	2.20968	1.22059	0.0130261075156626	68351	77614	66196
fruit_allergy_score_until_4yo_positive	food_allergy_sesame_feeding_status_case_combined_2y	NA	NA	NA	NA	0.0337	0.0051	0.0137	-0.0116	2.20968	-2	NA	68351	20259	17708
fruit_allergy_score_until_4yo_positive	food_allergy_sesame_feeding_status_case_combined_3y	-0.1156	0.6631	-0.1743	0.8616	0.0283	0.0048	0.0137	0.0033	2.20968	0.540984	0.0607669952185914	68351	20256	17706
fruit_allergy_score_until_4yo_positive	food_allergy_shellfish_feeding_status_case_combined_1yh	0.1939	0.2437	0.7958	0.4262	0.0276	0.0052	0.0137	0.0297	2.20968	4.30435	0.0262188873075126	68351	62714	61130
fruit_allergy_score_until_4yo_positive	food_allergy_shellfish_feeding_status_case_combined_2y	0.374	0.3858	0.9693	0.3324	0.0241	0.0052	0.0137	0.0117	2.20968	1.82812	0.0464996289967098	68351	20259	17708
fruit_allergy_score_until_4yo_positive	food_allergy_shellfish_feeding_status_case_combined_3y	1	2.4892	0.6143	0.539	0.036	0.0049	0.0137	0.0023	2.20968	0.338235	0.0676095257653988	68351	20259	17708
fruit_allergy_score_until_4yo_positive	food_allergy_shellfish_feeding_status_case_combined_4y	0.2066	0.2692	0.7674	0.4428	0.0416	0.0045	0.0137	0.0249	2.20968	3.32	0.0448095554296742	68351	70960	60661
fruit_allergy_score_until_4yo_positive	food_allergy_soba_feeding_status_case_combined_1yh	0.2976	0.282	1.0552	0.2913	0.0253	0.0053	0.0137	0.0249	2.20968	3.95238	0.0227810186716192	68351	77614	66196
fruit_allergy_score_until_4yo_positive	food_allergy_soba_feeding_status_case_combined_2y	0.5684	0.3493	1.6272	0.1037	0.0249	0.005	0.0137	0.0143	2.20968	2.2	0.0449994670351752	68351	20259	17708
fruit_allergy_score_until_4yo_positive	food_allergy_soba_feeding_status_case_combined_3y	1	0.8572	1.428	0.1533	0.0245	0.0048	0.0137	0.0059	2.20968	0.819444	0.0408811948052798	68351	20259	17708
fruit_allergy_score_until_4yo_positive	food_allergy_soba_feeding_status_case_combined_4y	0.8439	0.5234	1.6124	0.1069	0.0379	0.0049	0.0137	0.0094	2.20968	1.32394	0.0341051328465155	68351	71655	61273
fruit_allergy_score_until_4yo_positive	food_allergy_wheat_feeding_status_case_combined_1yh	0.845	0.4653	1.8161	0.0694	0.0634	0.0046	0.0137	0.008	2.20968	1.45455	0.0596430299599621	68351	62841	61247
fruit_allergy_score_until_4yo_positive	gastroenteritis_cum_2y	0.0501	0.3843	0.1304	0.8963	-7e-04	0.0054	0.0137	0.0158	2.20968	2.07895	-0.00156062625415369	68351	71426	61099
fruit_allergy_score_until_4yo_positive	hand_foot_and_mouth_disease_cum_2y	NA	NA	NA	NA	7e-04	0.0051	0.0137	-6e-04	2.20968	-0.0810811	NA	68351	71648	61269
fruit_allergy_score_until_4yo_positive	hba1c_ngsp_early	-0.2143	0.1828	-1.1723	0.2411	0.0047	0.0052	0.0137	0.0558	2.20968	6.2	0.011272661776973	68351	71026	66114
fruit_allergy_score_until_4yo_positive	herpangina_cum_2y	-0.0273	0.3982	-0.0687	0.9453	0.0011	0.005	0.0137	0.0091	2.20968	1.26389	0.0015807831228051	68351	71426	61099
fruit_allergy_score_until_4yo_positive	hsv_infection_cum_2y	0.987	1.3662	0.7225	0.47	-0.0021	0.0049	0.0137	0.0026	2.20968	0.472727	-0.00835747849726064	68351	71648	61269
fruit_allergy_score_until_4yo_positive	influenza_viral_infections_cum_4y	0.2768	0.2705	1.0231	0.3062	0.0052	0.005	0.0137	0.0286	2.20968	3.91781	0.000469896277564987	68351	71653	61274
fruit_allergy_score_until_4yo_positive	intellectual_and_developmental_disability_including_language_delay_cum_4y	NA	NA	NA	NA	NA	NA	0.0137	2e-04	2.20968	0.030303	NA	68351	71475	61145
fruit_allergy_score_until_4yo_positive	isacc_modified_current_runny_nose_autumn_2y	-0.1517	1.1013	-0.1377	0.8905	0.0157	0.0048	0.0137	0.0014	2.20968	0.237288	0.0177960084714255	68351	70975	64336
fruit_allergy_score_until_4yo_positive	isacc_modified_current_runny_nose_autumn_3y	0.4712	0.7601	0.62	0.5353	0.0163	0.0045	0.0137	0.0039	2.20968	0.590909	0.0139924682809819	68351	73809	66870
fruit_allergy_score_until_4yo_positive	isacc_modified_current_runny_nose_autumn_4y	NA	NA	NA	NA	0.0283	0.0047	0.0137	-0.0066	2.20968	-1.06452	NA	68351	71094	66180
fruit_allergy_score_until_4yo_positive	isacc_modified_current_runny_nose_nonpollen_season_2y	NA	NA	NA	NA	NA	NA	0.0137	5e-04	2.20968	0.0746269	NA	68351	73735	66801
fruit_allergy_score_until_4yo_positive	isacc_modified_current_runny_nose_nonpollen_season_3y	NA	NA	NA	NA	0.0177	0.0047	0.0137	-0.0024	2.20968	-0.393443	NA	68351	71266	66334
fruit_allergy_score_until_4yo_positive	isacc_modified_current_runny_nose_nonpollen_season_4y	NA	NA	NA	NA	NA	NA	0.0137	0.001	2.20968	0.149254	NA	68351	71026	66114
fruit_allergy_score_until_4yo_positive	isacc_modified_current_runny_nose_pollen_season_2y	NA	NA	NA	NA	NA	NA	0.0137	6e-04	2.20968	0.0983607	NA	68351	73767	66827
fruit_allergy_score_until_4yo_positive	isacc_modified_current_runny_nose_pollen_season_3y	0.3929	0.5941	0.6613	0.5084	0.0233	0.005	0.0137	0.0055	2.20968	0.833333	0.0213092887169886	68351	71266	66334
fruit_allergy_score_until_4yo_positive	isacc_modified_current_runny_nose_pollen_season_4y	0.3365	0.4328	0.7774	0.4369	0.0397	0.0052	0.0137	0.0103	2.20968	1.43056	0.0383010953617579	68351	71026	66114
fruit_allergy_score_until_4yo_positive	isacc_modified_current_runny_nose_spring_2y	-0.8741	1.8154	-0.4815	0.6302	0.0317	0.0048	0.0137	0.0019	2.20968	0.301587	0.0390838247198575	68351	70975	64336
fruit_allergy_score_until_4yo_positive	isacc_modified_current_runny_nose_spring_3y	0.6069	1.0403	0.5834	0.5596	0.0232	0.0049	0.0137	0.0027	2.20968	0.428571	0.0211380522756887	68351	73735	66801
fruit_allergy_score_until_4yo_positive	isacc_modified_current_runny_nose_spring_4y	0.2091	0.4754	0.4398	0.6601	0.0441	0.0052	0.0137	0.0091	2.20968	1.28169	0.0446846896891335	68351	70924	66018
fruit_allergy_score_until_4yo_positive	isacc_modified_current_runny_nose_summer_2y	NA	NA	NA	NA	0.0293	0.0052	0.0137	-7e-04	2.20968	-0.118644	NA	68351	70975	64336
fruit_allergy_score_until_4yo_positive	isacc_modified_current_runny_nose_summer_3y	1	2.3249	0.5628	0.5736	0.0108	0.0052	0.0137	0.0024	2.20968	0.358209	0.00400738961762264	68351	73735	66801
fruit_allergy_score_until_4yo_positive	isacc_modified_current_runny_nose_summer_4y	NA	NA	NA	NA	0.0303	0.0047	0.0137	-3e-04	2.20968	-0.0379747	NA	68351	70924	66018
fruit_allergy_score_until_4yo_positive	isacc_modified_current_runny_nose_winter_2y	0.6551	0.8026	0.8163	0.4143	0.0071	0.0052	0.0137	0.0049	2.20968	0.742424	0.00219717340225315	68351	73767	66827
fruit_allergy_score_until_4yo_positive	isacc_modified_current_runny_nose_winter_3y	NA	NA	NA	NA	0.0187	0.0044	0.0137	-9e-04	2.20968	-0.160714	NA	68351	73304	66445
fruit_allergy_score_until_4yo_positive	isacc_modified_current_runny_nose_winter_4y	NA	NA	NA	NA	0.0183	0.0051	0.0137	-0.0038	2.20968	-0.535211	NA	68351	71094	66180
fruit_allergy_score_until_4yo_positive	kawasaki_disease_cum_4y	NA	NA	NA	NA	0.0044	0.0046	0.0137	-6e-04	2.20968	-0.0967742	NA	68351	70955	60658
fruit_allergy_score_until_4yo_positive	length_of_labor	0.3194	0.2435	1.3116	0.1897	0.0015	0.0046	0.0137	0.0336	2.20968	4.73239	-0.00477652311301966	68351	40817	36187
fruit_allergy_score_until_4yo_positive	low_birth_weight	-0.077	0.2116	-0.3638	0.716	-0.006	0.0048	0.0137	0.0312	2.20968	4.8	-0.00733064609989622	68351	40817	36187
fruit_allergy_score_until_4yo_positive	lower_respiratory_tract_infection_cum_2y	0.1432	0.2736	0.5234	0.6007	0.0144	0.0048	0.0137	0.0186	2.20968	2.58333	0.0144144743397939	68351	71426	61099
fruit_allergy_score_until_4yo_positive	m1m_bed_time	NA	NA	NA	NA	NA	NA	0.0137	2e-04	2.20968	0.0350877	NA	68351	43650	39053
fruit_allergy_score_until_4yo_positive	m1m_nap_count	-0.275	0.2124	-1.2948	0.1954	0.0155	0.0045	0.0137	0.0286	2.20968	4.4	0.0226038401490009	68351	78071	67875
fruit_allergy_score_until_4yo_positive	m1m_night_wake_up_count	-0.1411	0.2325	-0.6067	0.5441	0.021	0.0048	0.0137	0.0238	2.20968	3.83871	0.025629704673666	68351	78071	67875
fruit_allergy_score_until_4yo_positive	m1m_sleep_time_day	-0.2159	0.2148	-1.0053	0.3148	0.0039	0.0052	0.0137	0.0395	2.20968	6.69492	0.00947263282629735	68351	78062	67869
fruit_allergy_score_until_4yo_positive	m1m_sleep_time_night	-0.088	0.2769	-0.3178	0.7507	-0.0121	0.0045	0.0137	0.0141	2.20968	2.2381	-0.0119661104576991	68351	78062	67869
fruit_allergy_score_until_4yo_positive	m1m_total_sleep_time	-0.2197	0.2399	-0.9157	0.3598	-0.0027	0.0052	0.0137	0.028	2.20968	4.66667	0.00142684092091572	68351	78062	67869
fruit_allergy_score_until_4yo_positive	m1m_wake_up_time	-0.1576	0.2622	-0.601	0.5478	-0.0062	0.0047	0.0137	0.0249	2.20968	3.19231	-0.00587429445985039	68351	43650	39053
fruit_allergy_score_until_4yo_positive	milk_allergy_cum_4y	0.7651	0.3487	2.1943	0.0282	0.0935	0.0054	0.0137	0.0203	2.20968	3.02985	0.0893928502989812	68351	59006	59006
fruit_allergy_score_until_4yo_positive	mumps_cum_4y	-0.2952	0.6448	-0.4579	0.6471	0.0066	0.0046	0.0137	0.0044	2.20968	0.594595	0.00992638042149448	68351	71479	61147
fruit_allergy_score_until_4yo_positive	mycotic_or_fungal_infection_cum_2y	-0.5545	0.6432	-0.8621	0.3886	0.0102	0.0054	0.0137	0.0053	2.20968	0.929825	0.0165323953696751	68351	71648	61269
fruit_allergy_score_until_4yo_positive	nuts_allergy_score_until_4yo_positive	0.387	0.3884	0.9965	0.319	0.1088	0.0044	0.0137	0.0098	2.20968	1.44118	0.113927904469271	68351	59032	59032
fruit_allergy_score_until_4yo_positive	otitis_media_cum_2y	0.0694	0.2938	0.2364	0.8132	0.0056	0.0046	0.0137	0.0243	2.20968	3.68182	0.005237372275	68351	71426	61099
fruit_allergy_score_until_4yo_positive	out_of_night_diapers_age_4y	-7e-04	0.3329	-0.002	0.9984	0.0058	0.0047	0.0137	0.0304	2.20968	2.15603	0.00619193932371782	68351	69461	66156
fruit_allergy_score_until_4yo_positive	participant_reported_food_allergy_cum_4y	0.4923	0.1956	2.5168	0.0118	0.1479	0.0049	0.0137	0.0429	2.20968	4.71429	0.154372600593725	68351	58597	57806
fruit_allergy_score_until_4yo_positive	peanuts_allergy_score_4yo_positive	1	6.267	0.2627	0.7928	0.0877	0.0043	0.0137	0.0018	2.20968	0.28125	0.0868217197989441	68351	59091	59091
fruit_allergy_score_until_4yo_positive	premature_birth	-0.1535	0.3509	-0.4376	0.6617	-0.0017	0.0046	0.0137	0.0091	2.20968	1.56897	-0.000776293890009124	68351	40817	36187
fruit_allergy_score_until_4yo_positive	psychomotor_developmental_delay_cum_4y	NA	NA	NA	NA	0.0054	0.0047	0.0137	-0.0018	2.20968	-0.295082	NA	68351	78277	66753
fruit_allergy_score_until_4yo_positive	roseola_infantum_cum_2y	0.0339	0.3655	0.0928	0.9261	-3e-04	0.0052	0.0137	0.0126	2.20968	2	-0.000798975523985935	68351	71426	61099
fruit_allergy_score_until_4yo_positive	rsv_infection_cum_2y	-0.1491	0.2363	-0.6311	0.528	0.0078	0.0057	0.0137	0.0361	2.20968	5.30882	0.0125378084813846	68351	71648	61269
fruit_allergy_score_until_4yo_positive	shellfish_allergy_score_until_4yo_positive	1	1.8283	0.8073	0.4195	0.1005	0.0048	0.0137	0.0027	2.20968	0.442623	0.104477210882057	68351	56035	55239
fruit_allergy_score_until_4yo_positive	soba_allergy_score_until_4yo_positive	0.1862	0.3633	0.5124	0.6084	0.0921	0.0047	0.0137	0.0105	2.20968	1.75	0.0980066295926226	68351	59091	59091
fruit_allergy_score_until_4yo_positive	streptococcus_pyogenes_cum_4y	0.8917	0.6659	1.3391	0.1805	0.0049	0.0055	0.0137	0.0062	2.20968	0.984127	-0.00264785996215829	68351	71648	61269
fruit_allergy_score_until_4yo_positive	upper_respiratory_tract_infection_cum_2y	0.0855	0.3172	0.2696	0.7875	0.0227	0.0057	0.0137	0.018	2.20968	2.64706	0.0250131302286641	68351	71426	61099
fruit_allergy_score_until_4yo_positive	urinary_tract_infections_cum_4y	NA	NA	NA	NA	0.0067	0.0044	0.0137	-0.0027	2.20968	-0.442623	NA	68351	71648	61269
fruit_allergy_score_until_4yo_positive	urticaria_cum_4y	0.4104	0.3912	1.0491	0.2942	0.0441	0.0047	0.0137	0.0121	2.20968	1.77941	0.0457379363801794	68351	71426	61099
fruit_allergy_score_until_4yo_positive	varicella_cum_4y	0.2269	0.6623	0.3425	0.7319	-0.0087	0.0051	0.0137	0.0045	2.20968	0.642857	-0.0118262536440572	68351	71648	61269
ft1b_0080001	BMI	0.0356	0.0666	0.5351	0.5926	-0.0032	0.0067	0.0438	0.1732	3.68067	19.4607	-0.0070862229490845	40824	163835	0
ft1b_0080001	adenovirus_infection_cum_2y	-0.1965	0.2085	-0.9425	0.3459	0.0047	0.0049	0.0438	0.0171	3.68067	2.71429	0.0111523186500878	79705	59733	59680
ft1b_0080001	allergic_conjunctivitis_cum_4y	0.2241	0.2155	1.04	0.2983	0.0093	0.0049	0.0438	0.0162	3.68067	2.28169	0.00478739006395077	79705	62053	61628
ft1b_0080001	allergic_conjunctivitis_or_rhinitis_or_hay_fever_cum_4y	0.389	0.3693	1.0534	0.2922	0.0248	0.005	0.0438	0.0086	3.68067	1.11688	0.0212249857889209	79705	61689	61633
ft1b_0080001	allergic_rhinitis_cum_4y	0.2335	0.2905	0.8039	0.4214	0.0257	0.0052	0.0438	0.0126	3.68067	1.55556	0.0244448352378251	79705	61695	61639
ft1b_0080001	any_food_allergy_score_positive_until_4yo	0.5158	0.1481	3.4825	5e-04	0.0559	0.0057	0.0438	0.0548	3.68067	5.48	0.0402235868482735	79705	61862	61805
ft1b_0080001	asthma_cum_4y	0.1754	0.1741	1.0072	0.3138	0.0346	0.0055	0.0438	0.0306	3.68067	3.1875	0.0342537835276206	79705	61581	61524
ft1b_0080001	atopic_dermatitis_cum_4y	0.3963	0.1375	2.8812	0.004	0.0338	0.0051	0.0438	0.0633	3.68067	5.86111	0.0187493458625956	79705	61192	61135
ft1b_0080001	autistic_spectrum_disorder_and_pddnos_cum_4y	-0.1945	0.2753	-0.7063	0.48	0.0032	0.0049	0.0438	0.0107	3.68067	1.94545	0.00815354316843937	79705	59091	59042
ft1b_0080001	bone_fracture_cum_4y	0.4874	0.7065	0.6899	0.4902	-3e-04	0.0048	0.0438	0.0034	3.68067	0.548387	-0.00645015887456466	79705	59091	59042
ft1b_0080001	breast_feeding_cessation_1m	0.3514	0.5171	0.6795	0.4968	-0.0069	0.005	0.0438	0.004	3.68067	0.634921	-0.0123900580302917	79705	69375	68962
ft1b_0080001	breast_feeding_cessation_2m	-0.1918	0.2469	-0.7769	0.4372	0.0055	0.0051	0.0438	0.0142	3.68067	2.18462	0.0106979408045648	79705	77736	77265
ft1b_0080001	breast_feeding_cessation_3m	-0.0325	0.2641	-0.1229	0.9022	0.0032	0.0048	0.0438	0.0112	3.68067	1.77778	0.00730550409890469	79705	20259	20143
ft1b_0080001	breast_feeding_cessation_age	0.2976	0.2203	1.3508	0.1767	-0.0018	0.0045	0.0438	0.018	3.68067	2.14286	-0.0123290501473105	79705	20259	20143
ft1b_0080001	breast_feeding_period_1y	0.1704	0.1979	0.861	0.3892	-0.006	0.0048	0.0438	0.0188	3.68067	2.84848	-0.0113639946092553	79705	77614	77140
ft1b_0080001	c1hy_0030001b2	0.5073	0.3097	1.6381	0.1014	-0.0078	0.005	0.0438	0.0102	3.68067	1.85455	-0.0200331507056354	79705	63210	63153
ft1b_0080001	c1hy_0060002_checked	-0.0442	0.088	-0.5024	0.6154	-0.0066	0.0055	0.0438	0.1964	3.68067	12.1235	-0.00364433697690404	79705	65376	65317
ft1b_0080001	c1hy_0070002b	0.6288	0.386	1.6292	0.1033	-7e-04	0.0048	0.0438	0.0083	3.68067	1.40678	-0.0131198052037447	79705	63210	63153
ft1b_0080001	c1hy_0100001_2	0.1845	0.2677	0.6893	0.4906	0.0387	0.0053	0.0438	0.0118	3.68067	1.81538	0.0397699532499896	79705	65121	65062
ft1b_0080001	c1hy_0100001_3	0.5763	0.1919	3.0032	0.0027	0.0342	0.0049	0.0438	0.0295	3.68067	3.73418	0.0179107963261022	79705	65546	65104
ft1b_0080001	c1hy_0100001_4	NA	NA	NA	NA	0.0143	0.0053	0.0438	-0.0043	3.68067	-0.767857	NA	79705	65210	65151
ft1b_0080001	c1hy_0100501_3	0.6483	0.4248	1.5259	0.127	0.0257	0.0051	0.0438	0.0065	3.68067	1.14035	0.0181399030710052	79705	65155	64713
ft1b_0080001	c1hy_0100501_4	0.095	0.5937	0.16	0.8729	0.0207	0.0056	0.0438	0.0022	3.68067	0.407407	0.0226845371677371	79705	64932	64493
ft1b_0080001	c1hy_0102001_3	NA	NA	NA	NA	-0.002	0.0048	0.0438	-0.0046	3.68067	-0.754098	NA	79705	65161	64720
ft1b_0080001	c1hy_0103001_3	0.246	0.2086	1.1793	0.2383	0.0077	0.0049	0.0438	0.018	3.68067	3.33333	0.00169611168437995	79705	65517	65073
ft1b_0080001	c1hy_0103501_2	0.5821	0.2368	2.4588	0.0139	0.0025	0.0051	0.0438	0.0212	3.68067	2.94444	-0.0154707516604025	79705	65763	65319
ft1b_0080001	c1hy_0103501_3	-0.076	0.7254	-0.1047	0.9166	0.0038	0.0049	0.0438	0.0018	3.68067	0.295082	0.00500188637499645	79705	65763	65319
ft1b_0080001	c1hy_0104001_2	0.6031	0.1867	3.2306	0.0012	0.0075	0.0049	0.0438	0.0266	3.68067	4.09231	-0.0127210910245736	79705	65763	65319
ft1b_0080001	c1hy_0104001_3	NA	NA	NA	NA	-0.0046	0.0048	0.0438	-0.0029	3.68067	-0.508772	NA	79705	65763	65319
ft1b_0080001	c1hy_0104501_2	-0.1793	0.3613	-0.4961	0.6198	-0.0037	0.0047	0.0438	0.0064	3.68067	1.03226	-0.00112758465709711	79705	65763	65319
ft1b_0080001	c1hy_0105001_2	0.132	0.1666	0.7925	0.428	0.0031	0.0053	0.0438	0.028	3.68067	4.24242	-0.00123084585905435	79705	65763	65319
ft1b_0080001	c1hy_0105001_3	NA	NA	NA	NA	0.0038	0.0052	0.0438	-0.003	3.68067	-0.491803	NA	79705	65763	65319
ft1b_0080001	c1hy_0240001_1	0.2307	0.4558	0.5062	0.6127	-0.0061	0.0055	0.0438	0.0045	3.68067	0.725806	-0.010249608365896	79705	65763	65319
ft1b_0080001	c1hy_0240001_2	-0.1391	0.3873	-0.3591	0.7195	0.003	0.0053	0.0438	0.0057	3.68067	0.890625	0.00566429452183854	79705	65763	65319
ft1b_0080001	c1hy_0250001_1	0.1056	0.1772	0.5956	0.5514	0.0079	0.0051	0.0438	0.0278	3.68067	3.80822	0.00525990969298278	79705	65763	65319
ft1b_0080001	c1hy_0250001_2	-0.0982	0.2114	-0.4648	0.642	-0.0033	0.0048	0.0438	0.0162	3.68067	2.41791	-0.00107422234316528	79705	65763	65319
ft1b_0080001	c1hy_0250001_3	-0.0358	0.1579	-0.227	0.8205	0.0016	0.0052	0.0438	0.0352	3.68067	5.10145	0.00330989886197324	79705	65763	65319
ft1b_0080001	c1hy_0380101_1	NA	NA	NA	NA	0.0019	0.005	0.0438	-0.0018	3.68067	-0.295082	NA	79705	65763	65319
ft1b_0080001	c1hy_0380101_2	-0.1569	0.2981	-0.5263	0.5987	0.0018	0.005	0.0438	0.0101	3.68067	1.68333	0.00544263305305188	79705	65763	65319
ft1b_0080001	c1hy_0380101_3	NA	NA	NA	NA	-0.0021	0.0048	0.0438	-7e-04	3.68067	-0.106061	NA	79705	65763	65319
ft1b_0080001	c1hy_0380101_4	NA	NA	NA	NA	-0.0033	0.0047	0.0438	-2e-04	3.68067	-0.03125	NA	79705	65347	64906
ft1b_0080001	c1hy_0493002b	-0.138	0.4111	-0.3357	0.7371	0.0049	0.0046	0.0438	0.0045	3.68067	0.789474	0.0076304876802297	79705	63210	63153
ft1b_0080001	c1hy_asq_total	0.0855	0.1241	0.6894	0.4906	0.0034	0.0055	0.0438	0.0772	3.68067	8.21277	-0.00112779563444218	79705	60307	60251
ft1b_0080001	c1hy_bed_time	-0.435	0.1833	-2.3736	0.0176	0.0122	0.0045	0.0438	0.0269	3.68067	3.68493	0.0289789882653374	79705	70960	70458
ft1b_0080001	c1hy_bmi	-0.0409	0.0908	-0.451	0.652	-0.0116	0.0055	0.0438	0.1847	3.68067	13.2878	-0.0107680193011018	79705	61796	61739
ft1b_0080001	c1hy_nap_count	0.2275	0.2344	0.9707	0.3317	9.6944e-05	0.0051	0.0438	0.0165	3.68067	2.46269	-0.00619996083403158	79705	70976	70474
ft1b_0080001	c1hy_night_wake_up_count	0.0169	0.1566	0.1082	0.9139	0.0016	0.0049	0.0438	0.0287	3.68067	4.28358	0.00114155339147488	79705	71664	71160
ft1b_0080001	c1hy_psi_cf	-0.0101	0.1725	-0.0588	0.9531	-0.0036	0.0051	0.0438	0.0264	3.68067	4.125	-0.0037841448940201	79705	64853	64794
ft1b_0080001	c1hy_sleep_time_day	-0.1511	0.1863	-0.811	0.4173	0.0066	0.0048	0.0438	0.0195	3.68067	3.25	0.0181595533217118	79705	20256	20140
ft1b_0080001	c1hy_sleep_time_night	0.4538	0.1959	2.3168	0.0205	-0.0158	0.0047	0.0438	0.0231	3.68067	3.34783	-0.0322957446165077	79705	71680	71176
ft1b_0080001	c1hy_total_sleep_time	0.0133	0.2449	0.0542	0.9568	-5e-04	0.0049	0.0438	0.01	3.68067	1.5873	-0.00131127917056188	79705	20259	20143
ft1b_0080001	c1hy_wake_up_time	-0.281	0.1122	-2.5049	0.0122	0.0146	0.0051	0.0438	0.0699	3.68067	9.07792	0.0329307106080316	79705	71655	71151
ft1b_0080001	c1y_0010001_1	NA	NA	NA	NA	NA	NA	0.0438	2e-04	3.68067	0.0350877	NA	79705	63051	62998
ft1b_0080001	c1y_0010001_3	NA	NA	NA	NA	-0.0038	0.0048	0.0438	-4e-04	3.68067	-0.0677966	NA	79705	65164	65105
ft1b_0080001	c1y_0080104_checked	0.0016	0.099	0.0164	0.9869	-0.0112	0.0054	0.0438	0.1944	3.68067	9.21327	-0.0143200349177358	79705	64926	64867
ft1b_0080001	c1y_0080204_checked	0.0852	0.0848	1.0053	0.3147	-0.0191	0.0056	0.0438	0.2505	3.68067	11.0841	-0.0354763338411198	79705	65376	65317
ft1b_0080001	c1y_0090005b	NA	NA	NA	NA	-0.0081	0.0052	0.0438	-0.0013	3.68067	-0.188406	NA	79705	63210	63153
ft1b_0080001	c1y_0170001_1	0.9257	0.337	2.7469	0.006	0.02	0.005	0.0438	0.0144	3.68067	2.18182	-0.00114213252371257	79705	65163	65104
ft1b_0080001	c1y_0170001_1_3	0.3738	0.1503	2.4873	0.0129	0.0403	0.0056	0.0438	0.0501	3.68067	5.16495	0.0659835806096973	79705	20259	20143
ft1b_0080001	c1y_0170001_3	0.2183	0.1949	1.1197	0.2628	0.033	0.0052	0.0438	0.0238	3.68067	3.05128	0.0305153347903967	79705	65161	65102
ft1b_0080001	c1y_0210001_1	-0.0879	0.2905	-0.3028	0.7621	-2e-04	0.0054	0.0438	0.0085	3.68067	1.25	0.00151357694149137	79705	64642	64584
ft1b_0080001	c1y_0210001_2	0.1303	0.299	0.4358	0.6629	-3e-04	0.0054	0.0438	0.0083	3.68067	1.23881	-0.00289219772713236	79705	65201	65142
ft1b_0080001	c1y_0220001_1	0.0869	0.2007	0.4332	0.6649	-0.011	0.0047	0.0438	0.0185	3.68067	3.13559	-0.0153033945602972	79705	63328	63271
ft1b_0080001	c1y_0220001_2	-0.2596	0.2302	-1.1276	0.2595	0.0031	0.0049	0.0438	0.016	3.68067	2.38806	0.0106310054312745	79705	64852	64794
ft1b_0080001	c1y_0220001_3	0.0576	0.1403	0.4103	0.6816	0.0088	0.0047	0.0438	0.0414	3.68067	6.27273	0.00764650456181964	79705	65500	65057
ft1b_0080001	c1y_1_bmi	0.0733	0.0885	0.8281	0.4076	-0.0112	0.005	0.0438	0.2582	3.68067	13.1066	-0.0243643808197986	79705	61862	61805
ft1b_0080001	c1y_2_bmi	-0.0338	0.0771	-0.4384	0.6611	-0.0069	0.0052	0.0438	0.282	3.68067	17.4074	-0.00492755940249218	79705	61862	61805
ft1b_0080001	c1y_asq_total	-0.026	0.1173	-0.2217	0.8245	-0.0011	0.0059	0.0438	0.1088	3.68067	11.6989	0.00059047531525954	79705	61862	61805
ft1b_0080001	c1y_bed_time	-0.2011	0.2346	-0.8573	0.3913	-0.0029	0.0044	0.0438	0.0129	3.68067	2.01562	0.00174470779837971	79705	71426	70924
ft1b_0080001	c1y_nap_count	-0.2673	0.2002	-1.3356	0.1817	0.0055	0.0053	0.0438	0.0192	3.68067	3.04762	0.0140352978311438	79705	71685	71181
ft1b_0080001	c1y_night_wake_up_count	-0.0577	0.2056	-0.2806	0.779	-0.0016	0.0053	0.0438	0.0191	3.68067	3.03175	-3.43350002729326e-05	79705	71426	70924
ft1b_0080001	c1y_sleep_time_day	-0.3356	0.1865	-1.7997	0.0719	0.0098	0.0054	0.0438	0.0204	3.68067	3.2381	0.021119887153748	79705	71659	71155
ft1b_0080001	c1y_sleep_time_night	0.2798	0.1657	1.688	0.0914	-0.0038	0.005	0.0438	0.029	3.68067	4.26471	-0.0145585709192288	79705	70955	70453
ft1b_0080001	c1y_total_sleep_time	-0.0487	0.1571	-0.3102	0.7564	0.0054	0.0052	0.0438	0.0279	3.68067	4.5	0.0077445469679127	79705	70951	70449
ft1b_0080001	c1y_wake_up_time	-0.1635	0.1298	-1.2596	0.2078	0.0131	0.0055	0.0438	0.063	3.68067	8.87324	0.0237969166811909	79705	71426	70924
ft1b_0080001	c2hy_0030002_checked	-0.0781	0.0729	-1.0714	0.284	-0.0078	0.0057	0.0438	0.2841	3.68067	13.4645	7.55591906838608e-05	79705	64930	64873
ft1b_0080001	c2hy_0040401b	NA	NA	NA	NA	0.007	0.0047	0.0438	-0.0044	3.68067	-0.733333	NA	79705	63210	63153
ft1b_0080001	c2hy_asq_total	0.0765	0.1237	0.6183	0.5364	-0.0092	0.0053	0.0438	0.0765	3.68067	8.89535	-0.015886321100418	79705	61299	61243
ft1b_0080001	c2hy_bmi	-0.0445	0.0774	-0.5746	0.5656	-0.0048	0.0053	0.0438	0.2398	3.68067	16.2027	-0.00106404052769481	79705	61537	61481
ft1b_0080001	c2hy_psi_cf	-0.0815	0.1904	-0.4281	0.6685	0.0021	0.0055	0.0438	0.0273	3.68067	4.33333	0.00533997839480924	79705	64768	64709
ft1b_0080001	c2y_0030002_checked	-0.1116	0.0797	-1.4004	0.1614	-0.0065	0.0056	0.0438	0.2606	3.68067	11.8455	0.00562569955342364	79705	65207	65149
ft1b_0080001	c2y_0070301b	NA	NA	NA	NA	2e-04	0.0044	0.0438	-2e-04	3.68067	-0.0338983	NA	79705	63210	63153
ft1b_0080001	c2y_0080001_1	0.0562	0.1931	0.291	0.771	0.0021	0.0051	0.0438	0.0208	3.68067	3.25	0.000657680820312162	79705	65479	65036
ft1b_0080001	c2y_0080001_2	0.0976	0.1905	0.5123	0.6084	-0.0011	0.0051	0.0438	0.0219	3.68067	3.47619	-0.0043863947276933	79705	65763	65319
ft1b_0080001	c2y_0090001b2	NA	NA	NA	NA	-0.0093	0.005	0.0438	-0.008	3.68067	-1.37931	NA	79705	63210	63153
ft1b_0080001	c2y_0100001_2	0.218	0.2092	1.0423	0.2973	0.0308	0.005	0.0438	0.0196	3.68067	2.9697	0.0286619140270543	79705	65763	65319
ft1b_0080001	c2y_0100001_3	0.4734	0.2154	2.1974	0.028	0.045	0.005	0.0438	0.0195	3.68067	2.70833	0.0372235718248759	79705	65763	65319
ft1b_0080001	c2y_0100001_4	-0.0568	0.3174	-0.179	0.8579	0.0228	0.0054	0.0438	0.008	3.68067	1.25	0.0270393824075413	79705	65763	65319
ft1b_0080001	c2y_0100501_3	0.2989	0.3068	0.9741	0.33	0.0291	0.0051	0.0438	0.0093	3.68067	1.55	0.0269410621793512	79705	65763	65319
ft1b_0080001	c2y_0102001_3	NA	NA	NA	NA	0.0151	0.0045	0.0438	-5e-04	3.68067	-0.0877193	NA	79705	65763	65319
ft1b_0080001	c2y_0103501_2	0.581	0.2618	2.2191	0.0265	0.0045	0.0052	0.0438	0.0157	3.68067	2.34328	-0.0105632815253504	79705	65763	65319
ft1b_0080001	c2y_0103501_3	NA	NA	NA	NA	NA	NA	0.0438	5e-04	3.68067	0.0833333	NA	79705	65763	65319
ft1b_0080001	c2y_0104001_2	0.3904	0.2266	1.7224	0.085	0.0119	0.0051	0.0438	0.0185	3.68067	2.68116	0.00214380592217673	79705	65763	65319
ft1b_0080001	c2y_0104001_3	NA	NA	NA	NA	-0.0033	0.0046	0.0438	-0.0028	3.68067	-0.491228	NA	79705	65763	65319
ft1b_0080001	c2y_0104501_2	NA	NA	NA	NA	-0.0073	0.0048	0.0438	-0.009	3.68067	-1.55172	NA	79705	65763	65319
ft1b_0080001	c2y_0105001_2	0.2001	0.186	1.0753	0.2822	0.0018	0.0051	0.0438	0.0227	3.68067	3.28986	-0.00446307639789779	79705	65763	65319
ft1b_0080001	c2y_0105001_3	0.4822	0.7737	0.6233	0.5331	0.0085	0.005	0.0438	0.0027	3.68067	0.457627	0.00427793334015791	79705	65763	65319
ft1b_0080001	c2y_asq_total	0.1451	0.1271	1.1421	0.2534	-3e-04	0.0054	0.0438	0.079	3.68067	8.97727	-0.00946309951845501	79705	60304	60248
ft1b_0080001	c2y_bmi	-0.0568	0.0775	-0.7329	0.4636	-0.0022	0.0054	0.0438	0.237	3.68067	16.4583	0.00383217038863554	79705	61157	61102
ft1b_0080001	c3hy_asq_acomu	0.0735	0.1484	0.4952	0.6205	-0.0058	0.0049	0.0438	0.0435	3.68067	5.50633	-0.010473164170883	79705	57966	57910
ft1b_0080001	c3hy_asq_bgm	-0.0091	0.1534	-0.059	0.9529	8e-04	0.005	0.0438	0.0563	3.68067	7.40789	0.00140784119873568	79705	65178	65120
ft1b_0080001	c3hy_asq_cfm	0.1497	0.1408	1.0633	0.2876	-0.0106	0.0048	0.0438	0.0529	3.68067	6.78205	-0.0198913554308201	79705	65276	65218
ft1b_0080001	c3hy_asq_dproblem	-0.0471	0.1517	-0.3106	0.7561	-3e-04	0.005	0.0438	0.0431	3.68067	5.4557	0.00179220136154207	79705	65158	65100
ft1b_0080001	c3hy_asq_epersonal	0.155	0.1585	0.9779	0.3281	-6e-04	0.0051	0.0438	0.0429	3.68067	4.98837	-0.00771728841642905	79705	65225	65167
ft1b_0080001	c3hy_asq_total	-0.0032	0.1356	-0.0232	0.9815	-0.0017	0.0051	0.0438	0.0646	3.68067	8.17722	-0.00187159956496018	79705	61299	61243
ft1b_0080001	c3hy_bmi	-0.0544	0.0755	-0.721	0.4709	0.0025	0.0057	0.0438	0.2701	3.68067	16.3697	0.0104865100401776	79705	61714	61658
ft1b_0080001	c3hy_psi_cf	-0.0626	0.1676	-0.3735	0.7088	0.0029	0.0053	0.0438	0.0334	3.68067	4.07317	0.00583981074720258	79705	64769	64710
ft1b_0080001	c3y_0030002_checked	-0.0455	0.0699	-0.6513	0.5148	-0.0122	0.0057	0.0438	0.3134	3.68067	14.3105	-0.0110639268469258	79705	58162	58106
ft1b_0080001	c3y_0040001_1	-0.6263	0.4133	-1.5153	0.1297	-8e-04	0.005	0.0438	0.0083	3.68067	1.22059	0.0113523396195849	79705	65763	65319
ft1b_0080001	c3y_0040001_2	0.3806	0.3013	1.263	0.2066	0.0019	0.0049	0.0438	0.0111	3.68067	1.65672	-0.00646442465894913	79705	65763	65319
ft1b_0080001	c3y_0050001_1	0.0058	0.2116	0.0275	0.9781	0.0051	0.0057	0.0438	0.022	3.68067	3.18841	0.00565930374267299	79705	65763	65319
ft1b_0080001	c3y_0050001_2	0.3327	0.366	0.909	0.3634	0.0026	0.005	0.0438	0.0089	3.68067	1.28986	-0.00378734731718197	79705	65763	65319
ft1b_0080001	c3y_0050001_3	-0.301	0.1666	-1.8069	0.0708	0.0024	0.0057	0.0438	0.0435	3.68067	6.30435	0.0165263250822027	79705	65460	65016
ft1b_0080001	c3y_0100301b	0.4325	0.6629	0.6524	0.5141	0.0053	0.0052	0.0438	0.0041	3.68067	0.554054	0.000231295771426662	79705	61862	61805
ft1b_0080001	c3y_0110001_3	0.5855	0.2336	2.5065	0.0122	0.0375	0.0051	0.0438	0.0212	3.68067	2.90411	0.0247410369391797	79705	65098	64658
ft1b_0080001	c3y_0110501_3	0.156	0.6735	0.2316	0.8168	0.0333	0.0053	0.0438	0.0021	3.68067	0.368421	0.03625345771044	79705	65763	65319
ft1b_0080001	c3y_0112001_3	NA	NA	NA	NA	0.0042	0.0051	0.0438	-0.0015	3.68067	-0.254237	NA	79705	65763	65319
ft1b_0080001	c3y_0113501_2	-0.5748	0.6434	-0.8934	0.3716	0.0158	0.0051	0.0438	0.0043	3.68067	0.661538	0.0260322842588189	79705	65763	65319
ft1b_0080001	c3y_0113501_3	NA	NA	NA	NA	0.0038	0.0054	0.0438	-0.0015	3.68067	-0.217391	NA	79705	65763	65319
ft1b_0080001	c3y_0114001_2	0.6533	0.7159	0.9125	0.3615	0.0091	0.0053	0.0438	0.0042	3.68067	0.591549	0.00125594901261199	79705	65763	65319
ft1b_0080001	c3y_0114001_3	NA	NA	NA	NA	0.0057	0.0046	0.0438	-0.0047	3.68067	-0.783333	NA	79705	65763	65319
ft1b_0080001	c3y_0114501_2	NA	NA	NA	NA	0.0023	0.0046	0.0438	-0.0038	3.68067	-0.666667	NA	79705	65763	65319
ft1b_0080001	c3y_0115001_2	0.1658	0.2212	0.7497	0.4535	0.0016	0.0049	0.0438	0.0175	3.68067	2.46479	-0.00290619935244053	79705	65763	65319
ft1b_0080001	c3y_0115001_3	0.7356	2.1074	0.349	0.7271	0.0024	0.0052	0.0438	0.0016	3.68067	0.231884	-0.00357992175383159	79705	65763	65319
ft1b_0080001	c3y_0280201b	-0.2618	0.4708	-0.556	0.5782	0.0036	0.005	0.0438	0.0051	3.68067	0.689189	0.00820512471631827	79705	61862	61805
ft1b_0080001	c3y_0280301b	NA	NA	NA	NA	-0.0077	0.0054	0.0438	-0.0041	3.68067	-0.602941	NA	79705	61862	61805
ft1b_0080001	c3y_0280501b	-0.1857	0.3259	-0.5698	0.5688	-0.005	0.0051	0.0438	0.0089	3.68067	1.27143	-0.00219612682694944	79705	59247	59196
ft1b_0080001	c3y_0280601b	-0.7523	0.5739	-1.3109	0.1899	0.0063	0.005	0.0438	0.0065	3.68067	0.866667	0.0203671373720372	79705	61862	61805
ft1b_0080001	c3y_0280901b	NA	NA	NA	NA	0.0069	0.005	0.0438	-0.0038	3.68067	-0.520548	NA	79705	61862	61805
ft1b_0080001	c3y_0600101_1	NA	NA	NA	NA	0.0034	0.005	0.0438	-0.01	3.68067	-1.5625	NA	79705	65763	65319
ft1b_0080001	c3y_0600101_2	NA	NA	NA	NA	NA	NA	0.0438	0.001	3.68067	0.15625	NA	79705	65763	65319
ft1b_0080001	c3y_0600101_3	NA	NA	NA	NA	-8e-04	0.0052	0.0438	-0.0012	3.68067	-0.181818	NA	79705	65550	65109
ft1b_0080001	c3y_0600101_4	NA	NA	NA	NA	-0.0073	0.0048	0.0438	-0.0052	3.68067	-0.787879	NA	79705	65763	65319
ft1b_0080001	c3y_asq_total	0.0091	0.1233	0.0735	0.9414	-0.001	0.0054	0.0438	0.0674	3.68067	8.53165	-0.00173223682973633	79705	61296	61240
ft1b_0080001	c3y_bed_time	-0.1834	0.1777	-1.0325	0.3019	0.003	0.0049	0.0438	0.0309	3.68067	4.29167	0.0103244479730384	79705	71426	70924
ft1b_0080001	c3y_bmi	-0.0869	0.0782	-1.1112	0.2665	-3e-04	0.0053	0.0438	0.2654	3.68067	15.7976	0.010722738395024	79705	49116	49074
ft1b_0080001	c3y_nap_count	0.323	0.2125	1.5199	0.1285	-0.01	0.0052	0.0438	0.0206	3.68067	3.12121	-0.0210189729910699	79705	71426	70924
ft1b_0080001	c3y_night_wake_up_count	0.2327	0.1793	1.2978	0.1943	-0.0111	0.0051	0.0438	0.0214	3.68067	2.77922	-0.0195722561603505	79705	71426	70924
ft1b_0080001	c3y_sleep_time_day	0.1121	0.2181	0.5138	0.6074	-4e-04	0.0058	0.0438	0.0233	3.68067	3.32857	-0.00414599535371294	79705	71426	70924
ft1b_0080001	c3y_sleep_time_night	0.1609	0.1664	0.9665	0.3338	0.0011	0.0053	0.0438	0.0351	3.68067	4.94366	-0.00534966780244989	79705	71426	70924
ft1b_0080001	c3y_total_sleep_time	0.4566	0.3287	1.3891	0.1648	-0.0017	0.0056	0.0438	0.0118	3.68067	1.84375	-0.0125391709095266	79705	71426	70924
ft1b_0080001	c3y_wake_up_time	-0.1989	0.1232	-1.6136	0.1066	0.0251	0.0051	0.0438	0.0777	3.68067	9.03488	0.0407900259620561	79705	71426	70924
ft1b_0080001	c4y_0042102b	-0.1362	0.1608	-0.8469	0.3971	0.0064	0.0052	0.0438	0.0495	3.68067	5.625	0.014279337858964	79705	61862	61805
ft1b_0080001	c4y_0060301b	-1	3.4469	-0.4227	0.6725	0.0084	0.0048	0.0438	0.0017	3.68067	0.261538	0.0226370319231938	79705	61862	61805
ft1b_0080001	c4y_0070001_3	0.5673	0.3125	1.8153	0.0695	0.0374	0.0054	0.0438	0.0123	3.68067	1.5375	0.029106609078882	79705	65763	65319
ft1b_0080001	c4y_0070501_3	0.3592	0.733	0.4901	0.6241	0.0233	0.0053	0.0438	0.0028	3.68067	0.444444	0.0223738113117843	79705	65763	65319
ft1b_0080001	c4y_0073501_2	0.2105	0.1838	1.1455	0.252	0.0013	0.005	0.0438	0.0278	3.68067	3.97143	-0.00612385964090551	79705	65763	65319
ft1b_0080001	c4y_0073501_3	NA	NA	NA	NA	0.0118	0.0048	0.0438	-0.0024	3.68067	-0.347826	NA	79705	63210	63153
ft1b_0080001	c4y_0074001_2	0.3189	0.323	0.9875	0.3234	0.0087	0.005	0.0438	0.0094	3.68067	1.25333	0.00339839637792099	79705	63210	63153
ft1b_0080001	c4y_0075001_2	0.2123	0.7231	0.2936	0.7691	0.0054	0.0047	0.0438	0.0023	3.68067	0.315068	0.00403224726697925	79705	63210	63153
ft1b_0080001	c4y_0075001_3	NA	NA	NA	NA	NA	NA	0.0438	0.0017	3.68067	0.257576	NA	79705	60769	60714
ft1b_0080001	c4y_0075501_2	0.4537	1.8882	0.2403	0.8101	0.0067	0.0045	0.0438	0.0019	3.68067	0.253333	0.00350857627578998	79705	62609	62552
ft1b_0080001	c4y_0075501_3	0.5822	0.3987	1.4602	0.1442	-3e-04	0.0049	0.0438	0.008	3.68067	1.17647	-0.0115405921270126	79705	61586	61529
ft1b_0080001	c4y_0310401b	NA	NA	NA	NA	0.0048	0.005	0.0438	-0.0049	3.68067	-0.544444	NA	79705	61862	61805
ft1b_0080001	c4y_0310901b	0.0363	0.2739	0.1325	0.8946	0.0097	0.0048	0.0438	0.0128	3.68067	1.52381	0.0104582975297327	79705	61862	61805
ft1b_0080001	c4y_0490001_1	0.4	0.2814	1.4216	0.1551	-3e-04	0.0052	0.0438	0.0125	3.68067	1.66667	-0.0100868869569562	79705	36752	36720
ft1b_0080001	c4y_0490001_2	-0.4028	0.3194	-1.2608	0.2074	5e-04	0.0049	0.0438	0.0097	3.68067	1.34722	0.0091095768186376	79705	63210	63153
ft1b_0080001	c4y_0490001_3	-0.3436	1.819	-0.1889	0.8502	-0.001	0.0049	0.0438	0.0014	3.68067	0.208955	0.00160316172055756	79705	63195	63138
ft1b_0080001	c4y_asq_acomu	0.0087	0.1404	0.0621	0.9505	-0.0038	0.0051	0.0438	0.058	3.68067	6.59091	-0.00489958978640095	79705	65006	64947
ft1b_0080001	c4y_asq_bgm	0.1356	0.1434	0.9451	0.3446	-0.0021	0.0049	0.0438	0.0502	3.68067	6.12195	-0.00912288552548917	79705	64549	64491
ft1b_0080001	c4y_asq_cfm	0.0744	0.135	0.551	0.5816	-0.007	0.0048	0.0438	0.0527	3.68067	6.3494	-0.0119378152563475	79705	64521	64463
ft1b_0080001	c4y_asq_dproblem	-0.0148	0.1622	-0.0911	0.9274	-7e-04	0.0052	0.0438	0.0419	3.68067	5.2375	-0.000147621308102692	79705	65089	65030
ft1b_0080001	c4y_asq_epersonal	0.1305	0.2048	0.6373	0.5239	-0.0065	0.0053	0.0438	0.0279	3.68067	3.44444	-0.0121960893231022	79705	65141	65082
ft1b_0080001	c4y_asq_total	0.0939	0.1448	0.6483	0.5168	-0.0048	0.0053	0.0438	0.0553	3.68067	6.28409	-0.0106304506912892	79705	61214	61158
ft1b_0080001	c4y_bmi	-0.0584	0.0786	-0.7436	0.4571	0.0024	0.0055	0.0438	0.2773	3.68067	16.7048	0.0110252325975341	79705	61757	61700
ft1b_0080001	c6m_0010201_1	0.5432	0.281	1.9329	0.0533	-0.0075	0.0049	0.0438	0.0218	3.68067	1.87931	-0.0259258439748774	79705	65376	65317
ft1b_0080001	c6m_0010201_2	-0.4556	0.3186	-1.43	0.1527	2e-04	0.0051	0.0438	0.016	3.68067	1.64948	0.0126627431834163	79705	64843	64785
ft1b_0080001	c6m_0010201_3	0.5448	0.8862	0.6147	0.5387	-0.0076	0.0047	0.0438	0.0042	3.68067	0.466667	-0.0161946992157728	79705	65154	65095
ft1b_0080001	c6m_0010201_5	-0.1026	0.1927	-0.5324	0.5945	0.0037	0.005	0.0438	0.0312	3.68067	2.88889	0.00819661700985289	79705	65148	65089
ft1b_0080001	c6m_0020001_1	0.1533	0.232	0.661	0.5086	-0.0089	0.005	0.0438	0.0142	3.68067	1.97222	-0.014078945226312	79705	65244	65185
ft1b_0080001	c6m_0020001_2	0.099	0.5433	0.1822	0.8555	0.0031	0.0048	0.0438	0.0029	3.68067	0.467742	0.0023754389243526	79705	65026	64967
ft1b_0080001	c6m_0020001_3	-0.2251	0.2578	-0.8729	0.3827	0.0074	0.0051	0.0438	0.0132	3.68067	1.97015	0.0142776802508215	79705	61135	61084
ft1b_0080001	c6m_0040108b	NA	NA	NA	NA	0.0013	0.0047	0.0438	-0.0074	3.68067	-0.795699	NA	79705	63210	63153
ft1b_0080001	c6m_0040109b	NA	NA	NA	NA	NA	NA	0.0438	3e-04	3.68067	0.0333333	NA	79705	63210	63153
ft1b_0080001	c6m_0040110b	0.1854	0.2477	0.7484	0.4542	0.0027	0.005	0.0438	0.0225	3.68067	2.29592	-0.0028812565061931	79705	63210	63153
ft1b_0080001	c6m_0040111b	0.0565	0.4001	0.1413	0.8876	0.0029	0.0049	0.0438	0.0059	3.68067	0.641304	0.00267124216435501	79705	54427	54377
ft1b_0080001	c6m_0070103_checked	0.0241	0.0771	0.3123	0.7548	-0.0116	0.0056	0.0438	0.2189	3.68067	12.3672	-0.0176340572795825	79705	64768	64709
ft1b_0080001	c6m_0090001b	-0.1353	0.4823	-0.2804	0.7792	0.0024	0.0049	0.0438	0.0033	3.68067	0.611111	0.00442932934586014	79705	63210	63153
ft1b_0080001	c6m_0170001_1	0.4641	0.4224	1.0987	0.2719	-0.0047	0.0044	0.0438	0.0062	3.68067	1.05085	-0.0131950857073812	79705	64861	64802
ft1b_0080001	c6m_0170001_2	-0.3309	0.3014	-1.0976	0.2724	0.0025	0.0045	0.0438	0.0098	3.68067	1.66102	0.00989417838446962	79705	64952	64893
ft1b_0080001	c6m_0180001_1	-0.0803	0.1548	-0.5188	0.6039	-0.012	0.0053	0.0438	0.0403	3.68067	5.30263	-0.0103765188874796	79705	64868	64809
ft1b_0080001	c6m_0180001_2	0.3173	0.226	1.4043	0.1602	0.0051	0.0053	0.0438	0.0164	3.68067	2.44776	-0.00292728941770855	79705	64712	64653
ft1b_0080001	c6m_0180001_3	-0.2539	0.2083	-1.2188	0.2229	0.01	0.0053	0.0438	0.0213	3.68067	3.13235	0.0194640019760862	79705	65112	65053
ft1b_0080001	c6m_0220001_1	-0.1791	0.3777	-0.4741	0.6354	0.0162	0.005	0.0438	0.0043	3.68067	0.796296	0.0209132857047529	79705	65052	64993
ft1b_0080001	c6m_0380001_1	-0.3209	0.558	-0.575	0.5653	-0.0028	0.0049	0.0438	0.003	3.68067	0.566038	0.000559418162136629	79705	63800	63746
ft1b_0080001	c6m_asq_total	0.1405	0.1259	1.1156	0.2646	-0.0013	0.0056	0.0438	0.0766	3.68067	9.34146	-0.0102326376110783	79705	61862	61805
ft1b_0080001	c6m_bed_time	-0.3052	0.2086	-1.4627	0.1435	0.0017	0.0049	0.0438	0.0177	3.68067	2.85484	0.0106314248675447	79705	71648	71144
ft1b_0080001	c6m_bmi	0.046	0.0801	0.5743	0.5658	-0.0153	0.0059	0.0438	0.2613	3.68067	18.2727	-0.026673382801675	79705	61062	61006
ft1b_0080001	c6m_nap_count	-0.3243	0.2117	-1.5323	0.1255	0.003	0.0049	0.0438	0.0172	3.68067	3.07143	0.0124692445269024	79705	71648	71144
ft1b_0080001	c6m_night_wake_up_count	-0.3408	0.1919	-1.7765	0.0757	0.0139	0.0045	0.0438	0.0195	3.68067	3.36207	0.0255345804943078	79705	71648	71144
ft1b_0080001	c6m_sleep_time_day	-0.4287	0.2034	-2.1073	0.0351	0.0093	0.0052	0.0438	0.0205	3.68067	3.53448	0.0234968005692332	79705	71426	70924
ft1b_0080001	c6m_sleep_time_night	0.3585	0.2209	1.6228	0.1046	-0.0109	0.0057	0.0438	0.0187	3.68067	2.92188	-0.0225628075704371	79705	71426	70924
ft1b_0080001	c6m_total_sleep_time	-0.328	0.2473	-1.3266	0.1846	0.0027	0.0055	0.0438	0.0138	3.68067	2.3	0.0112620269055963	79705	71426	70924
ft1b_0080001	c6m_wake_up_time	-0.1907	0.1491	-1.2791	0.2009	0.0047	0.0051	0.0438	0.0394	3.68067	5.9697	0.0134749535064566	79705	71648	71144
ft1b_0080001	c_hospital_kikan	-0.3924	0.2548	-1.5403	0.1235	0.0106	0.0055	0.0438	0.0146	3.68067	2.51724	0.0230512481083905	79705	57865	57809
ft1b_0080001	childcare_facility_daycare_time_3y	0.5097	0.4931	1.0337	0.3013	-0.0129	0.0049	0.0438	0.0083	3.68067	0.783019	-0.036407201762648	79705	20259	20143
ft1b_0080001	childcare_facility_daycare_time_4y	NA	NA	NA	NA	NA	NA	0.0438	5e-04	3.68067	0.0694444	NA	79705	20259	20143
ft1b_0080001	childcare_facility_starting_age	-0.3395	0.3957	-0.8581	0.3909	0.0012	0.0054	0.0438	0.0107	3.68067	0.972727	0.0100180018485027	79705	20259	20143
ft1b_0080001	constipation_3y	0.0373	0.1649	0.2259	0.8213	0.002	0.0048	0.0438	0.028	3.68067	3.94366	0.00106892554828168	79705	58487	58437
ft1b_0080001	constipation_4y	0.047	0.1788	0.2629	0.7926	-0.001	0.0057	0.0438	0.0332	3.68067	4.61111	-0.00307892691464585	79705	58518	58468
ft1b_0080001	constipation_cum_4y	0.0117	0.1355	0.086	0.9315	0.0029	0.0048	0.0438	0.0485	3.68067	5.98765	0.00286394739313694	79705	62765	62707
ft1b_0080001	constipation_severity_3y	0.1055	0.1541	0.6844	0.4937	-0.0064	0.0053	0.0438	0.0363	3.68067	4.65385	-0.0121356923588052	79705	59032	58983
ft1b_0080001	constipation_severity_4y	0.0664	0.1779	0.3734	0.7089	5e-04	0.0055	0.0438	0.0324	3.68067	4.37838	-0.00199543111637919	79705	58926	58877
ft1b_0080001	dr0m_0020701_1	-0.1386	0.3369	-0.4114	0.6808	0.0046	0.0054	0.0438	0.0087	3.68067	1.58182	0.00801821295301624	79705	64938	64879
ft1b_0080001	dr0m_0020701_3	0.2391	0.2817	0.8487	0.396	-0.0038	0.0054	0.0438	0.0126	3.68067	2.29091	-0.0101176221786483	79705	64929	64870
ft1b_0080001	dr0m_bmi	0.0734	0.0847	0.8671	0.3859	-0.0145	0.0054	0.0438	0.1436	3.68067	13.0545	-0.0247337189232691	79705	61213	61157
ft1b_0080001	dr1m_0040501b	0.0777	0.277	0.2804	0.7792	-0.0022	0.0051	0.0438	0.009	3.68067	1.8	-0.00412489071157216	79705	63210	63153
ft1b_0080001	dr1m_bmi	0.0513	0.1053	0.487	0.6263	-0.0056	0.0053	0.0438	0.1023	3.68067	10.7684	-0.0106097415591828	79705	61215	61159
ft1b_0080001	egg_allergy_1hy	0.4465	0.2279	1.9594	0.0501	0.0296	0.0055	0.0438	0.0172	3.68067	2.6875	0.0220489276802185	79705	61862	61805
ft1b_0080001	egg_allergy_2y	0.3871	0.1916	2.0201	0.0434	0.0347	0.0046	0.0438	0.024	3.68067	3.80952	0.0278177893535287	79705	61862	61805
ft1b_0080001	egg_allergy_3y	0.238	0.1825	1.3043	0.1921	0.0323	0.0047	0.0438	0.0306	3.68067	4.56716	0.0300640971941703	79705	58745	58691
ft1b_0080001	egg_allergy_4y	0.6186	0.2113	2.9268	0.0034	0.0257	0.0053	0.0438	0.0247	3.68067	3.38356	0.00953967839420604	79705	60361	60306
ft1b_0080001	egg_allergy_cum_4y	0.3826	0.1759	2.175	0.0296	0.0422	0.0053	0.0438	0.0351	3.68067	4.28049	0.0343624546310753	79705	61700	61643
ft1b_0080001	egg_allergy_score_until_4yo	0.4382	0.1431	3.0623	0.0022	0.0589	0.0055	0.0438	0.0558	3.68067	5.58	0.0477015964381096	79705	61733	61676
ft1b_0080001	egg_allergy_score_until_4yo_positive	0.4513	0.1515	2.9799	0.0029	0.0605	0.0053	0.0438	0.052	3.68067	5.14851	0.054137700196494	79705	54725	54674
ft1b_0080001	exclusive_breastfeeding_1y	0.0617	0.1576	0.3917	0.6953	-0.0044	0.005	0.0438	0.0262	3.68067	3.9697	-0.00681520832052487	79705	77614	77140
ft1b_0080001	febrile_convulsion_cum_4y	-0.0633	0.1198	-0.5287	0.597	0.0087	0.0052	0.0438	0.0888	3.68067	8.07273	0.0148669699509931	79705	61302	61245
ft1b_0080001	feeding_type_yesterday_breast_feeding_count_1m	0.0633	0.1926	0.3289	0.7423	-0.0057	0.0044	0.0438	0.0168	3.68067	2.84746	-0.00773981118693323	79705	78277	77794
ft1b_0080001	feeding_type_yesterday_formula_feeding_count_1m	6e-04	0.4024	0.0014	0.9989	0.0026	0.0052	0.0438	0.0086	3.68067	0.754386	0.00269940668007888	79705	78277	77794
ft1b_0080001	fever_count_cum_2hy	-0.0563	0.1431	-0.3937	0.6938	0.0137	0.0046	0.0438	0.0463	3.68067	5.38372	0.019342619688024	79705	59006	58957
ft1b_0080001	fever_count_cum_2y	-0.0406	0.1616	-0.251	0.8018	0.0125	0.0045	0.0438	0.036	3.68067	4.44444	0.0168743866446748	79705	58615	58565
ft1b_0080001	fever_over_39c_count_cum_2hy	0.0143	0.1575	0.0908	0.9277	0.0103	0.005	0.0438	0.0364	3.68067	4.08989	0.0119305208479858	79705	58597	58547
ft1b_0080001	fever_over_39c_count_cum_2y	0.1039	0.1666	0.6234	0.533	0.0087	0.0049	0.0438	0.0302	3.68067	3.82278	0.00664167469418048	79705	58376	58326
ft1b_0080001	first_vaccination_bcg	-0.0528	0.3963	-0.1331	0.8941	0.0011	0.0052	0.0438	0.0051	3.68067	0.822581	0.00208277739666834	79705	62606	62548
ft1b_0080001	first_vaccination_dpt	NA	NA	NA	NA	NA	NA	0.0438	0.0012	3.68067	0.193548	NA	79705	62841	62783
ft1b_0080001	first_vaccination_haemophilus_b_influenzae	NA	NA	NA	NA	NA	NA	0.0438	8e-04	3.68067	0.135593	NA	79705	77614	77140
ft1b_0080001	first_vaccination_hbv	-0.047	0.2195	-0.2142	0.8304	0.0067	0.0048	0.0438	0.015	3.68067	2.63158	0.00828040579582468	79705	77614	77140
ft1b_0080001	first_vaccination_pneumococcus	NA	NA	NA	NA	0.0082	0.0053	0.0438	-0.0025	3.68067	-0.403226	NA	79705	77614	77140
ft1b_0080001	first_vaccination_polio	NA	NA	NA	NA	0.0112	0.0053	0.0438	-0.0064	3.68067	-1.12281	NA	79705	62274	62216
ft1b_0080001	first_vaccination_rotavirus	0.0351	0.3359	0.1046	0.9167	-0.0081	0.0052	0.0438	0.0073	3.68067	1.17742	-0.0100255234402908	79705	62714	62656
ft1b_0080001	fish_allergy_score_until_4yo_positive	0.5175	0.3585	1.4434	0.1489	0.0155	0.005	0.0438	0.0081	3.68067	1.55769	0.00808571048262443	79705	61779	61722
ft1b_0080001	food_allergy_cum_4y	0.5649	0.1689	3.3445	8e-04	0.0489	0.0056	0.0438	0.0458	3.68067	4.77083	0.0336239036728351	79705	57915	57862
ft1b_0080001	food_allergy_cum_count_until_4yo	0.4179	0.1638	2.5522	0.0107	0.0484	0.0057	0.0438	0.0447	3.68067	4.96667	0.0383308757397582	79705	61554	61498
ft1b_0080001	food_allergy_egg_feeding_status_case_combined_1yh	0.5161	0.1569	3.2901	0.001	0.0506	0.0053	0.0438	0.0402	3.68067	4.46667	0.0374033094959477	79705	61862	61805
ft1b_0080001	food_allergy_egg_feeding_status_case_combined_2y	0.4048	0.1635	2.4762	0.0133	0.0585	0.0053	0.0438	0.0343	3.68067	4.34177	0.0528379652387282	79705	61862	61805
ft1b_0080001	food_allergy_egg_feeding_status_case_combined_3y	0.4825	0.2316	2.083	0.0373	0.0492	0.0055	0.0438	0.0219	3.68067	2.60714	0.0424763158896981	79705	61589	61532
ft1b_0080001	food_allergy_egg_feeding_status_case_combined_4y	0.41	0.2841	1.443	0.149	0.0434	0.0055	0.0438	0.0133	3.68067	1.77333	0.045965980447626	79705	50549	50506
ft1b_0080001	food_allergy_fish_feeding_status_case_combined_1yh	NA	NA	NA	NA	0.0039	0.005	0.0438	-0.0077	3.68067	-1.30508	NA	79705	61862	61805
ft1b_0080001	food_allergy_fish_feeding_status_case_combined_2y	0.8851	1.024	0.8643	0.3874	0.0176	0.0046	0.0438	0.0034	3.68067	0.53125	0.00949438851004403	79705	61411	61354
ft1b_0080001	food_allergy_fish_feeding_status_case_combined_3y	NA	NA	NA	NA	0.0071	0.0046	0.0438	-0.0118	3.68067	-2.40816	NA	79705	61560	61503
ft1b_0080001	food_allergy_fruit_feeding_status_case_combined_1yh	0.3805	0.3633	1.0473	0.2949	0.0076	0.0051	0.0438	0.0068	3.68067	1.21429	0.00212202508442156	79705	61862	61805
ft1b_0080001	food_allergy_fruit_feeding_status_case_combined_2y	0.7959	5.9001	0.1349	0.8927	0.0086	0.0047	0.0438	0.002	3.68067	0.3125	0.00238967254574649	79705	61700	61643
ft1b_0080001	food_allergy_fruit_feeding_status_case_combined_3y	NA	NA	NA	NA	0.0062	0.0046	0.0438	-7e-04	3.68067	-0.107692	NA	79705	61568	61511
ft1b_0080001	food_allergy_milk_feeding_status_case_combined_1yh	0.5327	0.2872	1.8552	0.0636	0.0351	0.0057	0.0438	0.0113	3.68067	1.82258	0.0288253948421638	79705	61862	61805
ft1b_0080001	food_allergy_milk_feeding_status_case_combined_2y	0.1617	0.2125	0.7609	0.4467	0.0384	0.0054	0.0438	0.0185	3.68067	2.84615	0.0402829310388063	79705	61862	61805
ft1b_0080001	food_allergy_milk_feeding_status_case_combined_3y	0.0632	0.3168	0.1993	0.842	0.0392	0.0055	0.0438	0.0097	3.68067	1.49231	0.044522720302881	79705	61610	61553
ft1b_0080001	food_allergy_milk_feeding_status_case_combined_4y	-0.0975	0.3801	-0.2565	0.7975	0.0334	0.0055	0.0438	0.0075	3.68067	1.10294	0.0408420061856555	79705	61622	61566
ft1b_0080001	food_allergy_non_peanuts_nuts_feeding_status_case_combined_4y	0.382	0.3899	0.9797	0.3272	0.0068	0.0046	0.0438	0.0075	3.68067	0.9375	0.000832741814956929	79705	61717	61660
ft1b_0080001	food_allergy_nuts_feeding_status_case_combined_1yh	0.3069	0.1686	1.82	0.0688	0.0048	0.0054	0.0438	0.0278	3.68067	3.97143	-0.00545104826965526	79705	61862	61805
ft1b_0080001	food_allergy_nuts_feeding_status_case_combined_2y	0.2716	0.2106	1.2894	0.1973	0.0058	0.0051	0.0438	0.0206	3.68067	2.98551	-0.00157569148643675	79705	61048	60991
ft1b_0080001	food_allergy_nuts_feeding_status_case_combined_3y	0.3595	0.2137	1.6823	0.0925	0.0033	0.005	0.0438	0.0233	3.68067	2.94937	-0.00754148700457326	79705	49370	49329
ft1b_0080001	food_allergy_peanuts_feeding_status_case_combined_4y	0.1442	0.3603	0.4003	0.689	0.01	0.0051	0.0438	0.0073	3.68067	1.01389	0.00903019200186772	79705	61699	61642
ft1b_0080001	food_allergy_score_cum_count_until_4yo	0.4904	0.1363	3.5971	3e-04	0.0608	0.0058	0.0438	0.064	3.68067	6.09524	0.0469294175094846	79705	59626	59570
ft1b_0080001	food_allergy_sesame_feeding_status_case_combined_1yh	-0.0352	0.303	-0.1161	0.9076	-0.0035	0.0045	0.0438	0.0083	3.68067	1.22059	-0.00339430559301805	79705	61862	61805
ft1b_0080001	food_allergy_sesame_feeding_status_case_combined_2y	NA	NA	NA	NA	2e-04	0.0047	0.0438	-0.0116	3.68067	-2	NA	79705	61614	61557
ft1b_0080001	food_allergy_sesame_feeding_status_case_combined_3y	0.5966	0.7039	0.8477	0.3966	0.0108	0.0043	0.0438	0.0033	3.68067	0.540984	0.00664095466692227	79705	49932	49893
ft1b_0080001	food_allergy_shellfish_feeding_status_case_combined_1yh	0.4818	0.1792	2.6888	0.0072	0.0035	0.0046	0.0438	0.0297	3.68067	4.30435	-0.0139124489091273	79705	61862	61805
ft1b_0080001	food_allergy_shellfish_feeding_status_case_combined_2y	0.4666	0.2897	1.6105	0.1073	0.0129	0.0053	0.0438	0.0117	3.68067	1.82812	0.00422336588433016	79705	61760	61703
ft1b_0080001	food_allergy_shellfish_feeding_status_case_combined_3y	0.149	0.6606	0.2256	0.8215	0.0166	0.0055	0.0438	0.0023	3.68067	0.338235	0.0178073988016634	79705	61675	61618
ft1b_0080001	food_allergy_shellfish_feeding_status_case_combined_4y	0.2699	0.1923	1.4036	0.1604	0.0089	0.005	0.0438	0.0249	3.68067	3.32	0.00138925210545122	79705	60142	60089
ft1b_0080001	food_allergy_soba_feeding_status_case_combined_1yh	0.6086	0.1889	3.2226	0.0013	0.0057	0.0048	0.0438	0.0249	3.68067	3.95238	-0.0141080076727608	79705	61862	61805
ft1b_0080001	food_allergy_soba_feeding_status_case_combined_2y	0.4643	0.2604	1.7833	0.0745	0.0114	0.0049	0.0438	0.0143	3.68067	2.2	0.00140697194519717	79705	61540	61483
ft1b_0080001	food_allergy_soba_feeding_status_case_combined_3y	0.4827	0.4758	1.0145	0.3103	0.0115	0.0052	0.0438	0.0059	3.68067	0.819444	0.00657121957697034	79705	52611	52568
ft1b_0080001	food_allergy_soba_feeding_status_case_combined_4y	0.2494	0.3298	0.7563	0.4495	0.0097	0.0051	0.0438	0.0094	3.68067	1.32394	0.00637256111909462	79705	59228	59175
ft1b_0080001	food_allergy_wheat_feeding_status_case_combined_1yh	-0.0516	0.2856	-0.1808	0.8565	0.027	0.0049	0.0438	0.008	3.68067	1.45455	0.0324884234714252	79705	61862	61805
ft1b_0080001	fruit_allergy_score_until_4yo_positive	0.2824	0.2423	1.1656	0.2438	0.01	0.0051	0.0438	0.0137	3.68067	2.20968	0.00459751784083422	79705	61633	61576
ft1b_0080001	ft1b_0400001	0.0823	0.1757	0.4684	0.6395	0.0067	0.0051	0.0438	0.0545	3.68067	4.12879	0.00355852695711694	79705	65376	65317
ft1b_0080001	ft1b_0410001	0.1727	0.1746	0.9891	0.3226	0.0069	0.0054	0.0438	0.0599	3.68067	3.94079	-0.0012870810123822	79705	65376	65317
ft1b_0080001	ft1b_0420001	0.1796	0.1906	0.9424	0.346	0.0031	0.0056	0.0438	0.0544	3.68067	3.62667	-0.00561669741334818	79705	65376	65317
ft1b_0080001	ft1b_0430001	0.0779	0.1694	0.4598	0.6457	0.0184	0.005	0.0438	0.0461	3.68067	3.17931	0.0176268509235237	79705	65376	65317
ft1b_0080001	ft1b_0440001	-0.1309	0.2139	-0.612	0.5405	-0.0092	0.0057	0.0438	0.053	3.68067	4.24	-0.00433626963846651	79705	62090	62033
ft1b_0080001	ft1b_0450001	0.2142	0.1598	1.3409	0.18	0.0691	0.0056	0.0438	0.0486	3.68067	4.58491	0.0741667205582178	79705	58660	58605
ft1b_0080001	ft1b_0460001	0.041	0.1755	0.2335	0.8153	-0.0403	0.005	0.0438	0.0516	3.68067	4.96154	-0.0490046214224397	79705	64853	64794
ft1b_0080001	ft1b_0470001b	NA	NA	NA	NA	-9e-04	0.0046	0.0438	-0.0046	3.68067	-0.479167	NA	79705	61862	61805
ft1b_0080001	ft1b_0480001	0.2111	0.2107	1.0019	0.3164	0.0119	0.0054	0.0438	0.0568	3.68067	3.44242	0.00281667869353719	79705	64855	64796
ft1b_0080001	gastroenteritis_cum_2y	0.078	0.3036	0.257	0.7972	0.0029	0.0055	0.0438	0.0158	3.68067	2.07895	0.0013388684906264	79705	59809	59756
ft1b_0080001	hand_foot_and_mouth_disease_cum_2y	NA	NA	NA	NA	6e-04	0.0052	0.0438	-6e-04	3.68067	-0.0810811	NA	79705	59801	59748
ft1b_0080001	hba1c_ngsp_early	-0.1904	0.1284	-1.4829	0.1381	-0.006	0.0048	0.0438	0.0558	3.68067	6.2	0.0035385020855534	79705	79449	78911
ft1b_0080001	herpangina_cum_2y	-0.0344	0.2796	-0.1229	0.9022	0.005	0.0051	0.0438	0.0091	3.68067	1.26389	0.00664932800780297	79705	59634	59581
ft1b_0080001	hsv_infection_cum_2y	0.1781	0.6209	0.2869	0.7742	0.0067	0.0048	0.0438	0.0026	3.68067	0.472727	0.00609155187258887	79705	58174	58122
ft1b_0080001	influenza_viral_infections_cum_4y	0.0434	0.1816	0.2392	0.8109	0.0016	0.0049	0.0438	0.0286	3.68067	3.91781	0.000387438019640411	79705	56053	56008
ft1b_0080001	intellectual_and_developmental_disability_including_language_delay_cum_4y	NA	NA	NA	NA	NA	NA	0.0438	2e-04	3.68067	0.030303	NA	79705	55716	55671
ft1b_0080001	isacc_modified_current_runny_nose_autumn_2y	0.8816	3.1885	0.2765	0.7822	0.0075	0.0053	0.0438	0.0014	3.68067	0.237288	0.000728160831242967	79705	78277	77794
ft1b_0080001	isacc_modified_current_runny_nose_autumn_3y	0.5642	0.6921	0.8152	0.4149	0.0134	0.005	0.0438	0.0039	3.68067	0.590909	0.0061745332725965	79705	79705	79705
ft1b_0080001	isacc_modified_current_runny_nose_autumn_4y	NA	NA	NA	NA	0.0199	0.005	0.0438	-0.0066	3.68067	-1.06452	NA	79705	79449	78911
ft1b_0080001	isacc_modified_current_runny_nose_nonpollen_season_2y	NA	NA	NA	NA	NA	NA	0.0438	5e-04	3.68067	0.0746269	NA	79705	78466	77990
ft1b_0080001	isacc_modified_current_runny_nose_nonpollen_season_3y	NA	NA	NA	NA	0.0187	0.0048	0.0438	-0.0024	3.68067	-0.393443	NA	79705	79705	79705
ft1b_0080001	isacc_modified_current_runny_nose_nonpollen_season_4y	NA	NA	NA	NA	NA	NA	0.0438	0.001	3.68067	0.149254	NA	79705	79449	78911
ft1b_0080001	isacc_modified_current_runny_nose_pollen_season_2y	NA	NA	NA	NA	NA	NA	0.0438	6e-04	3.68067	0.0983607	NA	79705	78270	77788
ft1b_0080001	isacc_modified_current_runny_nose_pollen_season_3y	0.2645	0.3878	0.682	0.4952	0.0228	0.0054	0.0438	0.0055	3.68067	0.833333	0.0191708742099617	79705	79705	79705
ft1b_0080001	isacc_modified_current_runny_nose_pollen_season_4y	0.007	0.2917	0.0239	0.9809	0.0351	0.0048	0.0438	0.0103	3.68067	1.43056	0.0362328365989155	79705	79449	78911
ft1b_0080001	isacc_modified_current_runny_nose_spring_2y	0.0483	0.6264	0.0771	0.9386	0.0111	0.0051	0.0438	0.0019	3.68067	0.301587	0.0110855100089596	79705	78277	77794
ft1b_0080001	isacc_modified_current_runny_nose_spring_3y	0.1664	0.5947	0.2798	0.7797	0.0209	0.0052	0.0438	0.0027	3.68067	0.428571	0.0198491524666673	79705	78466	77990
ft1b_0080001	isacc_modified_current_runny_nose_spring_4y	0.0566	0.3191	0.1772	0.8593	0.0351	0.0049	0.0438	0.0091	3.68067	1.28169	0.0348984714022071	79705	79705	79705
ft1b_0080001	isacc_modified_current_runny_nose_summer_2y	NA	NA	NA	NA	0.0044	0.0052	0.0438	-7e-04	3.68067	-0.118644	NA	79705	78277	77794
ft1b_0080001	isacc_modified_current_runny_nose_summer_3y	1	2.328	0.6189	0.536	0.004	0.0049	0.0438	0.0024	3.68067	0.358209	-0.0110304896880228	79705	79705	79705
ft1b_0080001	isacc_modified_current_runny_nose_summer_4y	NA	NA	NA	NA	0.023	0.0053	0.0438	-3e-04	3.68067	-0.0379747	NA	79705	79449	78911
ft1b_0080001	isacc_modified_current_runny_nose_winter_2y	-0.0393	0.4245	-0.0925	0.9263	0.0091	0.0051	0.0438	0.0049	3.68067	0.742424	0.0100623532683019	79705	78277	77794
ft1b_0080001	isacc_modified_current_runny_nose_winter_3y	NA	NA	NA	NA	0.0132	0.0052	0.0438	-9e-04	3.68067	-0.160714	NA	79705	79705	79705
ft1b_0080001	isacc_modified_current_runny_nose_winter_4y	NA	NA	NA	NA	0.0255	0.0047	0.0438	-0.0038	3.68067	-0.535211	NA	79705	79449	78911
ft1b_0080001	kawasaki_disease_cum_4y	NA	NA	NA	NA	6e-04	0.005	0.0438	-6e-04	3.68067	-0.0967742	NA	79705	61329	61272
ft1b_0080001	length_of_labor	0.0532	0.1843	0.2888	0.7728	0.0021	0.0053	0.0438	0.0336	3.68067	4.73239	0.00223499316928604	79705	20259	20143
ft1b_0080001	low_birth_weight	-0.1224	0.1712	-0.715	0.4746	0.0192	0.0055	0.0438	0.0312	3.68067	4.8	0.0444969695833854	79705	20259	20143
ft1b_0080001	lower_respiratory_tract_infection_cum_2y	0.0072	0.2	0.0359	0.9713	0.0032	0.0047	0.0438	0.0186	3.68067	2.58333	0.00400228910612867	79705	49042	49005
ft1b_0080001	m1m_0030001_1	NA	NA	NA	NA	NA	NA	0.0438	0.0011	3.68067	0.186441	NA	79705	62797	62739
ft1b_0080001	m1m_0030001_2	-0.1388	0.2614	-0.5309	0.5955	-0.0026	0.0048	0.0438	0.0098	3.68067	1.46269	2.3160469862539e-06	79705	65376	65317
ft1b_0080001	m1m_0030001_3	NA	NA	NA	NA	-7e-04	0.0046	0.0438	-0.0104	3.68067	-1.92593	NA	79705	65376	65317
ft1b_0080001	m1m_0040001_1	0.0784	0.2125	0.369	0.7121	9e-04	0.0048	0.0438	0.0166	3.68067	2.72131	-0.00115433634532169	79705	65376	65317
ft1b_0080001	m1m_0040001_2	-0.1615	0.6063	-0.2663	0.79	-0.0025	0.0049	0.0438	0.0022	3.68067	0.431373	-0.00120556400303483	79705	65376	65317
ft1b_0080001	m1m_0040001_4	0.091	0.223	0.4081	0.6832	-0.0054	0.0051	0.0438	0.0173	3.68067	2.74603	-0.00874065434094783	79705	65376	65317
ft1b_0080001	m1m_0040001_6	NA	NA	NA	NA	0.0047	0.0047	0.0438	-0.0088	3.68067	-1.76	NA	79705	65376	65317
ft1b_0080001	m1m_0250001_1	0.3736	0.2503	1.493	0.1354	-0.006	0.0052	0.0438	0.0132	3.68067	2.09524	-0.016074216846095	79705	65376	65317
ft1b_0080001	m1m_0250001_2	-0.2774	0.2856	-0.9712	0.3315	0.0026	0.0052	0.0438	0.0101	3.68067	1.60317	0.00895044768377529	79705	65376	65317
ft1b_0080001	m1m_0250001_3	-0.8852	1.9529	-0.4533	0.6504	0.0021	0.0054	0.0438	0.0035	3.68067	0.603448	0.0136054867412724	79705	65376	65317
ft1b_0080001	m1m_0260001_1	0.2761	0.3269	0.8448	0.3982	-0.0025	0.0051	0.0438	0.0079	3.68067	1.36207	-0.00810978822467758	79705	65376	65317
ft1b_0080001	m1m_0260001_2	-0.3253	0.421	-0.7727	0.4397	0.0033	0.0052	0.0438	0.0055	3.68067	0.901639	0.00891749175218521	79705	65376	65317
ft1b_0080001	m1m_bed_time	NA	NA	NA	NA	NA	NA	0.0438	2e-04	3.68067	0.0350877	NA	79705	71479	70977
ft1b_0080001	m1m_nap_count	-0.0819	0.1582	-0.5176	0.6048	-0.008	0.0052	0.0438	0.0286	3.68067	4.4	-0.00580906145864608	79705	71653	71149
ft1b_0080001	m1m_night_wake_up_count	0.0356	0.1955	0.1821	0.8555	-0.0028	0.0052	0.0438	0.0238	3.68067	3.83871	-0.00426805425271645	79705	71648	71144
ft1b_0080001	m1m_sleep_time_day	0.0172	0.1326	0.13	0.8965	0.0023	0.0052	0.0438	0.0395	3.68067	6.69492	0.00180272428122742	79705	71648	71144
ft1b_0080001	m1m_sleep_time_night	-0.1164	0.2454	-0.4741	0.6354	0.0011	0.0051	0.0438	0.0141	3.68067	2.2381	0.00418265823578407	79705	71648	71144
ft1b_0080001	m1m_total_sleep_time	-0.0571	0.1643	-0.3473	0.7284	0.0032	0.0052	0.0438	0.028	3.68067	4.66667	0.00559990128375713	79705	71648	71144
ft1b_0080001	m1m_wake_up_time	-0.0961	0.1911	-0.5027	0.6152	0.0017	0.0048	0.0438	0.0249	3.68067	3.19231	0.0051590136911479	79705	71475	70973
ft1b_0080001	mbpfas0001b	0.5794	0.59	0.982	0.3261	-0.0027	0.0046	0.0438	0.0136	3.68067	0.660194	-0.0177193573589439	79705	61862	61805
ft1b_0080001	mbpfas0039b	NA	NA	NA	NA	NA	NA	0.0438	0.0042	3.68067	0.214286	NA	79705	61862	61805
ft1b_0080001	mbpfas0053b	0.3188	0.381	0.8367	0.4028	-0.0101	0.0051	0.0438	0.0222	3.68067	1.21978	-0.022148264838199	79705	61862	61805
ft1b_0080001	mbpfas0067b	0.3471	0.3178	1.0923	0.2747	0.0017	0.0052	0.0438	0.0296	3.68067	1.5914	-0.0109693407214818	79705	61862	61805
ft1b_0080001	milk_allergy_1hy	0.2531	0.2541	0.996	0.3192	0.0311	0.0055	0.0438	0.0138	3.68067	2.15625	0.0300351843904683	79705	61669	61612
ft1b_0080001	milk_allergy_2y	0.241	0.277	0.87	0.3843	0.0317	0.0053	0.0438	0.0113	3.68067	1.79365	0.0315268386023124	79705	61862	61805
ft1b_0080001	milk_allergy_3y	0.7271	1.4794	0.4915	0.6231	0.0359	0.0056	0.0438	0.0017	3.68067	0.288136	0.0353248489648543	79705	61862	61805
ft1b_0080001	milk_allergy_cum_4y	0.3086	0.2319	1.3305	0.1834	0.037	0.0056	0.0438	0.0203	3.68067	3.02985	0.0339858196063984	79705	61689	61632
ft1b_0080001	milk_allergy_score_until_4yo	0.439	0.1922	2.2843	0.0224	0.0447	0.0055	0.0438	0.0317	3.68067	4.28378	0.0358368821797326	79705	61726	61669
ft1b_0080001	milk_allergy_score_until_4yo_positive	0.5431	0.2016	2.6948	0.007	0.0417	0.0054	0.0438	0.0309	3.68067	4.06579	0.03191159220215	79705	54023	53972
ft1b_0080001	mt1b_0040001b	0.206	0.2318	0.8887	0.3742	3e-04	0.0048	0.0438	0.015	3.68067	2.58621	-0.00508952870364205	79705	61862	61805
ft1b_0080001	mt1b_0040101b	0.179	0.236	0.7583	0.4482	6.4623e-05	0.0048	0.0438	0.0141	3.68067	2.35	-0.00450589372132402	79705	61862	61805
ft1b_0080001	mumps_cum_4y	0.0242	0.4743	0.051	0.9593	8e-04	0.0049	0.0438	0.0044	3.68067	0.594595	0.000634347765028967	79705	56035	55990
ft1b_0080001	mycotic_or_fungal_infection_cum_2y	-0.2858	0.4154	-0.6879	0.4915	0.0059	0.0047	0.0438	0.0053	3.68067	0.929825	0.0115548570251219	79705	58136	58084
ft1b_0080001	nuts_allergy_score_until_4yo_positive	0.7204	0.3987	1.8069	0.0708	0.0197	0.0052	0.0438	0.0098	3.68067	1.44118	0.00781034586827008	79705	61077	61021
ft1b_0080001	otitis_media_cum_2y	-0.3745	0.1845	-2.0294	0.0424	0.0059	0.0054	0.0438	0.0243	3.68067	3.68182	0.0196181996342785	79705	62078	61653
ft1b_0080001	out_of_night_diapers_age_4y	0.1187	0.2209	0.5371	0.5912	-2e-04	0.005	0.0438	0.0304	3.68067	2.15603	-0.00479033319026761	79705	40824	40580
ft1b_0080001	participant_reported_food_allergy_cum_4y	0.4199	0.167	2.5148	0.0119	0.0475	0.0057	0.0438	0.0429	3.68067	4.71429	0.0375608552577944	79705	61478	61422
ft1b_0080001	peanuts_allergy_score_4yo_positive	0.8103	3.0241	0.268	0.7887	0.0192	0.0049	0.0438	0.0018	3.68067	0.28125	0.0151022816521839	79705	61100	61044
ft1b_0080001	premature_birth	-0.2859	0.3198	-0.8939	0.3713	0.0068	0.0055	0.0438	0.0091	3.68067	1.56897	0.0198001396741463	79705	20259	20143
ft1b_0080001	psychomotor_developmental_delay_cum_4y	NA	NA	NA	NA	0.0059	0.005	0.0438	-0.0018	3.68067	-0.295082	NA	79705	56035	55990
ft1b_0080001	roseola_infantum_cum_2y	-0.0425	0.233	-0.1824	0.8553	-0.0026	0.0049	0.0438	0.0126	3.68067	2	-0.00206428066741824	79705	59805	59752
ft1b_0080001	rsv_infection_cum_2y	0.0887	0.173	0.5127	0.6082	-0.0106	0.0052	0.0438	0.0361	3.68067	5.30882	-0.0166110117675341	79705	58159	58107
ft1b_0080001	shellfish_allergy_score_until_4yo_positive	1	1.9143	0.7456	0.4559	0.0187	0.0052	0.0438	0.0027	3.68067	0.442623	0.00592148140594559	79705	61531	61474
ft1b_0080001	soba_allergy_score_until_4yo_positive	-0.0547	0.2749	-0.199	0.8423	0.0167	0.0046	0.0438	0.0105	3.68067	1.75	0.0207508134203741	79705	61616	61559
ft1b_0080001	soybean_allergy_score_until_4yo_positive	0.8214	0.4516	1.819	0.0689	0.0219	0.0048	0.0438	0.0084	3.68067	1.29231	0.00941646727715311	79705	61648	61591
ft1b_0080001	streptococcus_pyogenes_cum_4y	0.0628	0.3086	0.2036	0.8387	0.0016	0.0044	0.0438	0.0062	3.68067	0.984127	0.000896945289835654	79705	56066	56021
ft1b_0080001	ucbb_0080001b	0.2594	0.1634	1.5878	0.1123	0.0164	0.0047	0.0438	0.029	3.68067	4.83333	0.00974259210354323	79705	61862	61805
ft1b_0080001	upper_respiratory_tract_infection_cum_2y	0.1115	0.2292	0.4864	0.6267	-0.0046	0.0052	0.0438	0.018	3.68067	2.64706	-0.0086539857910482	79705	61919	61494
ft1b_0080001	urinary_tract_infections_cum_4y	NA	NA	NA	NA	0.0026	0.0052	0.0438	-0.0027	3.68067	-0.442623	NA	79705	58088	58036
ft1b_0080001	urticaria_cum_4y	0.1282	0.2671	0.4801	0.6311	0.0096	0.0053	0.0438	0.0121	3.68067	1.77941	0.00824646291788288	79705	61929	61504
ft1b_0080001	varicella_cum_4y	0.7472	0.7113	1.0505	0.2935	-0.0164	0.0052	0.0438	0.0045	3.68067	0.642857	-0.0304748058613122	79705	57999	57947
ft1b_0080001	wheat_allergy_score_until_4yo_positive	0.285	0.1726	1.651	0.0987	0.0277	0.005	0.0438	0.0305	3.68067	4.55224	0.02413836039442	79705	54087	54036
ft1b_0400001	BMI	0.2128	0.0838	2.5402	0.0111	-0.0017	0.0062	0.0545	0.1732	4.12879	19.4607	-0.0253064060946712	40817	163835	0
ft1b_0400001	adenovirus_infection_cum_2y	-0.191	0.2356	-0.8108	0.4175	0.0062	0.0055	0.0545	0.0171	4.12879	2.71429	0.0133957602831347	79705	61919	61494
ft1b_0400001	allergic_conjunctivitis_cum_4y	0.1446	0.2394	0.604	0.5458	-0.0034	0.0049	0.0545	0.0162	4.12879	2.28169	-0.00847842152076684	79705	61302	61245
ft1b_0400001	allergic_conjunctivitis_or_rhinitis_or_hay_fever_cum_4y	-0.1065	0.3244	-0.3283	0.7427	-0.001	0.0051	0.0545	0.0086	4.12879	1.11688	0.00120287384480966	79705	61329	61272
ft1b_0400001	allergic_rhinitis_cum_4y	-0.1546	0.2713	-0.5699	0.5688	-0.0015	0.005	0.0545	0.0126	4.12879	1.55556	0.00242510167117552	79705	61581	61524
ft1b_0400001	any_food_allergy_score_positive_until_4yo	-0.0234	0.1324	-0.1771	0.8595	-0.0017	0.0047	0.0545	0.0548	4.12879	5.48	-0.000703436060613514	79705	61077	61021
ft1b_0400001	asthma_cum_4y	0.0081	0.1671	0.0487	0.9612	0.0083	0.0055	0.0545	0.0306	4.12879	3.1875	0.00964373166966572	79705	60142	60089
ft1b_0400001	atopic_dermatitis_cum_4y	-0.136	0.1295	-1.05	0.2937	0.0069	0.0057	0.0545	0.0633	4.12879	5.86111	0.0168291484693356	79705	61699	61642
ft1b_0400001	autistic_spectrum_disorder_and_pddnos_cum_4y	-0.0519	0.2634	-0.197	0.8438	0.0066	0.0048	0.0545	0.0107	4.12879	1.94545	0.00930289993919137	79705	57999	57947
ft1b_0400001	bone_fracture_cum_4y	0.5133	0.7248	0.7082	0.4788	7e-04	0.005	0.0545	0.0034	4.12879	0.548387	-0.00633750285626492	79705	56053	56008
ft1b_0400001	breast_feeding_cessation_1m	0.0898	0.3757	0.2391	0.8111	0.0024	0.0048	0.0545	0.004	4.12879	0.634921	0.00142440618144968	79705	62714	62656
ft1b_0400001	breast_feeding_cessation_2m	-0.0226	0.2215	-0.1018	0.9189	0.0098	0.0054	0.0545	0.0142	4.12879	2.18462	0.0110010676126041	79705	77614	77140
ft1b_0400001	breast_feeding_cessation_3m	0.05	0.2562	0.195	0.8454	0.0134	0.0056	0.0545	0.0112	4.12879	1.77778	0.0128527598696089	79705	77614	77140
ft1b_0400001	breast_feeding_cessation_age	0.1281	0.2386	0.5371	0.5912	7e-04	0.0048	0.0545	0.018	4.12879	2.14286	-0.00342316558975403	79705	77614	77140
ft1b_0400001	breast_feeding_period_1y	-0.0063	0.2003	-0.0315	0.9749	-0.0144	0.0052	0.0545	0.0188	4.12879	2.84848	-0.0166752140934782	79705	62606	62548
ft1b_0400001	c1hy_0030001b2	0.1028	0.2749	0.3738	0.7085	0.0011	0.0051	0.0545	0.0102	4.12879	1.85455	-0.0012274598870111	79705	63210	63153
ft1b_0400001	c1hy_0060002_checked	-0.0288	0.0812	-0.3548	0.7228	0.002	0.0058	0.0545	0.1964	4.12879	12.1235	0.00596426872176236	79705	64853	64794
ft1b_0400001	c1hy_0070002b	0.646	0.3892	1.6596	0.097	-0.0081	0.005	0.0545	0.0083	4.12879	1.40678	-0.0235905923499115	79705	63210	63153
ft1b_0400001	c1hy_0100001_2	-0.2435	0.2682	-0.9077	0.364	0.007	0.0055	0.0545	0.0118	4.12879	1.81538	0.0144048398002878	79705	65161	65102
ft1b_0400001	c1hy_0100001_3	-0.1136	0.1714	-0.6627	0.5075	0.0017	0.0051	0.0545	0.0295	4.12879	3.73418	0.00672749627253431	79705	64642	64584
ft1b_0400001	c1hy_0100001_4	NA	NA	NA	NA	0.0061	0.005	0.0545	-0.0043	4.12879	-0.767857	NA	79705	65201	65142
ft1b_0400001	c1hy_0100501_3	0.0454	0.3577	0.127	0.899	0.0068	0.0049	0.0545	0.0065	4.12879	1.14035	0.00699660794163527	79705	63328	63271
ft1b_0400001	c1hy_0100501_4	-0.1469	0.5719	-0.2569	0.7973	0.005	0.0053	0.0545	0.0022	4.12879	0.407407	0.00736805711303511	79705	64852	64794
ft1b_0400001	c1hy_0102001_3	NA	NA	NA	NA	-0.0067	0.0047	0.0545	-0.0046	4.12879	-0.754098	NA	79705	65500	65057
ft1b_0400001	c1hy_0103001_3	-0.0652	0.1974	-0.3302	0.7413	-0.0034	0.005	0.0545	0.018	4.12879	3.33333	-0.00178790863219044	79705	65121	65062
ft1b_0400001	c1hy_0103501_2	0.1153	0.1886	0.6112	0.5411	3e-04	0.0056	0.0545	0.0212	4.12879	2.94444	-0.0037277495542939	79705	65546	65104
ft1b_0400001	c1hy_0103501_3	-0.4642	1.2182	-0.3811	0.7032	5e-04	0.0056	0.0545	0.0018	4.12879	0.295082	0.00530212352867442	79705	65210	65151
ft1b_0400001	c1hy_0104001_2	0.0466	0.1746	0.2666	0.7898	0.0036	0.005	0.0545	0.0266	4.12879	4.09231	0.00232932080809423	79705	65155	64713
ft1b_0400001	c1hy_0104001_3	NA	NA	NA	NA	-0.0077	0.0051	0.0545	-0.0029	4.12879	-0.508772	NA	79705	64932	64493
ft1b_0400001	c1hy_0104501_2	0.3462	0.3676	0.9418	0.3463	-0.0016	0.005	0.0545	0.0064	4.12879	1.03226	-0.00850896527796555	79705	65161	64720
ft1b_0400001	c1hy_0105001_2	0.0061	0.168	0.0364	0.971	0.0087	0.0052	0.0545	0.028	4.12879	4.24242	0.00982943211014964	79705	65517	65073
ft1b_0400001	c1hy_0105001_3	NA	NA	NA	NA	-0.0088	0.0053	0.0545	-0.003	4.12879	-0.491803	NA	79705	65763	65319
ft1b_0400001	c1hy_0240001_1	-0.3662	0.4613	-0.7938	0.4273	0.0014	0.0045	0.0545	0.0045	4.12879	0.725806	0.00751059289575635	79705	65763	65319
ft1b_0400001	c1hy_0240001_2	0.1895	0.3607	0.5254	0.5993	-0.0012	0.0046	0.0545	0.0057	4.12879	0.890625	-0.00481651602917837	79705	65763	65319
ft1b_0400001	c1hy_0250001_1	0.08	0.1564	0.5115	0.609	0.002	0.0052	0.0545	0.0278	4.12879	3.80822	-0.00093574837306001	79705	65763	65319
ft1b_0400001	c1hy_0250001_2	-0.0176	0.1982	-0.0885	0.9295	-0.0048	0.0048	0.0545	0.0162	4.12879	2.41791	-0.00497411038236829	79705	65763	65319
ft1b_0400001	c1hy_0250001_3	-0.184	0.1548	-1.1887	0.2346	-0.0015	0.0052	0.0545	0.0352	4.12879	5.10145	0.00669722227247399	79705	65763	65319
ft1b_0400001	c1hy_0380101_1	NA	NA	NA	NA	-0.0116	0.0052	0.0545	-0.0018	4.12879	-0.295082	NA	79705	65763	65319
ft1b_0400001	c1hy_0380101_2	-0.0527	0.2599	-0.2026	0.8394	0.0083	0.0053	0.0545	0.0101	4.12879	1.68333	0.0107872743423941	79705	65763	65319
ft1b_0400001	c1hy_0380101_3	NA	NA	NA	NA	0.0028	0.0051	0.0545	-7e-04	4.12879	-0.106061	NA	79705	65763	65319
ft1b_0400001	c1hy_0380101_4	NA	NA	NA	NA	0.0075	0.0045	0.0545	-2e-04	4.12879	-0.03125	NA	79705	65763	65319
ft1b_0400001	c1hy_0493002b	0.6862	0.5928	1.1577	0.247	0.0048	0.0052	0.0545	0.0045	4.12879	0.789474	-0.00551580597507982	79705	63210	63153
ft1b_0400001	c1hy_asq_total	-0.0738	0.1086	-0.6791	0.4971	0.0026	0.0052	0.0545	0.0772	4.12879	8.21277	0.00828724387978591	79705	61862	61805
ft1b_0400001	c1hy_bed_time	-0.2219	0.1693	-1.3105	0.19	0.0151	0.0049	0.0545	0.0269	4.12879	3.68493	0.0402624558933638	79705	20259	20143
ft1b_0400001	c1hy_bmi	-0.089	0.0824	-1.0804	0.28	0.0074	0.0055	0.0545	0.1847	4.12879	13.2878	0.0197965134325432	79705	61214	61158
ft1b_0400001	c1hy_nap_count	0.3683	0.227	1.6225	0.1047	-0.0106	0.005	0.0545	0.0165	4.12879	2.46269	-0.0333819592680222	79705	20259	20143
ft1b_0400001	c1hy_night_wake_up_count	0.1415	0.1674	0.8449	0.3982	-0.0108	0.0047	0.0545	0.0287	4.12879	4.28358	-0.028322133343087	79705	20259	20143
ft1b_0400001	c1hy_psi_cf	0.1094	0.1883	0.581	0.5612	0.0156	0.0051	0.0545	0.0264	4.12879	4.125	0.013644118715393	79705	65376	65317
ft1b_0400001	c1hy_sleep_time_day	0.2004	0.1912	1.0484	0.2944	0.0024	0.0053	0.0545	0.0195	4.12879	3.25	-0.00181252940014361	79705	20259	20143
ft1b_0400001	c1hy_sleep_time_night	0.0644	0.1716	0.3752	0.7075	-0.0117	0.0049	0.0545	0.0231	4.12879	3.34783	-0.0266636694076291	79705	20259	20143
ft1b_0400001	c1hy_total_sleep_time	0.2416	0.2513	0.9611	0.3365	-0.0059	0.0049	0.0545	0.01	4.12879	1.5873	-0.0179952450993116	79705	20259	20143
ft1b_0400001	c1hy_wake_up_time	0.1535	0.1096	1.4014	0.1611	0.0121	0.0052	0.0545	0.0699	4.12879	9.07792	0.0156375426249861	79705	20259	20143
ft1b_0400001	c1y_0010001_1	NA	NA	NA	NA	NA	NA	0.0545	2e-04	4.12879	0.0350877	NA	79705	64952	64893
ft1b_0400001	c1y_0010001_3	NA	NA	NA	NA	5e-04	0.0046	0.0545	-4e-04	4.12879	-0.0677966	NA	79705	64868	64809
ft1b_0400001	c1y_0080104_checked	-0.1793	0.0942	-1.9033	0.057	-0.0012	0.0056	0.0545	0.1944	4.12879	9.21327	0.019620705844174	79705	64853	64794
ft1b_0400001	c1y_0080204_checked	-0.0148	0.0767	-0.1932	0.8468	0.0043	0.006	0.0545	0.2505	4.12879	11.0841	0.00772206930477375	79705	64855	64796
ft1b_0400001	c1y_0090005b	NA	NA	NA	NA	0.0066	0.0052	0.0545	-0.0013	4.12879	-0.188406	NA	79705	63210	63153
ft1b_0400001	c1y_0170001_1	0.1625	0.2135	0.7611	0.4466	-0.0069	0.0054	0.0545	0.0144	4.12879	2.18182	-0.0126556506548451	79705	64712	64653
ft1b_0400001	c1y_0170001_1_3	-0.2056	0.1263	-1.6277	0.1036	-0.0028	0.0052	0.0545	0.0501	4.12879	5.16495	0.00544219967579535	79705	20259	20143
ft1b_0400001	c1y_0170001_3	-0.4204	0.1904	-2.2079	0.0273	-0.0013	0.0049	0.0545	0.0238	4.12879	3.05128	0.0142612741939179	79705	65112	65053
ft1b_0400001	c1y_0210001_1	0.2115	0.2878	0.7349	0.4624	9e-04	0.0046	0.0545	0.0085	4.12879	1.25	-0.00367170381983312	79705	65052	64993
ft1b_0400001	c1y_0210001_2	-0.1903	0.2911	-0.6537	0.5133	-2e-04	0.0047	0.0545	0.0083	4.12879	1.23881	0.00394874498818762	79705	63800	63746
ft1b_0400001	c1y_0220001_1	0.0046	0.1928	0.0237	0.9811	-0.0072	0.0048	0.0545	0.0185	4.12879	3.13559	-0.00856206083857766	79705	63051	62998
ft1b_0400001	c1y_0220001_2	0.0331	0.2196	0.1508	0.8801	0.0059	0.005	0.0545	0.016	4.12879	2.38806	0.0057577033448139	79705	65164	65105
ft1b_0400001	c1y_0220001_3	0.0032	0.1389	0.0232	0.9815	-0.0013	0.005	0.0545	0.0414	4.12879	6.27273	-0.00167123539661468	79705	65163	65104
ft1b_0400001	c1y_1_bmi	-0.1033	0.0939	-1.1004	0.2712	0.0161	0.0054	0.0545	0.2582	4.12879	13.1066	0.0365739173644145	79705	61296	61240
ft1b_0400001	c1y_2_bmi	-0.0869	0.076	-1.144	0.2526	0.0161	0.0051	0.0545	0.282	4.12879	17.4074	0.0353773454033219	79705	61299	61243
ft1b_0400001	c1y_asq_total	-0.0937	0.0978	-0.9574	0.3384	0.0062	0.0052	0.0545	0.1088	4.12879	11.6989	0.0155339002426285	79705	61862	61805
ft1b_0400001	c1y_bed_time	0.0042	0.2304	0.0184	0.9853	0.0045	0.005	0.0545	0.0129	4.12879	2.01562	0.00483223056229743	79705	71655	71151
ft1b_0400001	c1y_nap_count	0.1927	0.1932	0.9977	0.3184	-0.0084	0.0051	0.0545	0.0192	4.12879	3.04762	-0.0157374242881835	79705	71664	71160
ft1b_0400001	c1y_night_wake_up_count	0.1126	0.182	0.619	0.5359	-0.0092	0.0047	0.0545	0.0191	4.12879	3.03175	-0.0139691360509051	79705	70960	70458
ft1b_0400001	c1y_sleep_time_day	0.1123	0.1746	0.6435	0.5199	-0.003	0.0048	0.0545	0.0204	4.12879	3.2381	-0.00720114427449465	79705	71680	71176
ft1b_0400001	c1y_sleep_time_night	-0.0152	0.1394	-0.1089	0.9133	-2e-04	0.0047	0.0545	0.029	4.12879	4.26471	0.000407896209770942	79705	70976	70474
ft1b_0400001	c1y_total_sleep_time	0.0982	0.136	0.7215	0.4706	-0.0067	0.0044	0.0545	0.0279	4.12879	4.5	-0.0179369204843041	79705	20256	20140
ft1b_0400001	c1y_wake_up_time	0.0905	0.1228	0.7369	0.4612	0.0116	0.0058	0.0545	0.063	4.12879	8.87324	0.00752142146164579	79705	70951	70449
ft1b_0400001	c2hy_0030002_checked	-0.0758	0.0792	-0.9562	0.339	0.0107	0.0062	0.0545	0.2841	4.12879	13.4645	0.02590474858414	79705	64769	64710
ft1b_0400001	c2hy_0040401b	NA	NA	NA	NA	-0.0016	0.005	0.0545	-0.0044	4.12879	-0.733333	NA	79705	63210	63153
ft1b_0400001	c2hy_asq_total	-0.1048	0.1179	-0.8889	0.3741	-0.0032	0.0053	0.0545	0.0765	4.12879	8.89535	0.00335097109260301	79705	61862	61805
ft1b_0400001	c2hy_bmi	0.0411	0.0784	0.5251	0.5995	-0.0056	0.0057	0.0545	0.2398	4.12879	16.2027	-0.0130860957246045	79705	61215	61159
ft1b_0400001	c2hy_psi_cf	0.182	0.193	0.943	0.3457	0.0138	0.0056	0.0545	0.0273	4.12879	4.33333	0.00858287113730267	79705	65376	65317
ft1b_0400001	c2y_0030002_checked	-0.1252	0.0781	-1.6034	0.1088	0.0019	0.0059	0.0545	0.2606	4.12879	11.8455	0.0203682533221083	79705	64768	64709
ft1b_0400001	c2y_0070301b	NA	NA	NA	NA	2e-04	0.0049	0.0545	-2e-04	4.12879	-0.0338983	NA	79705	54427	54377
ft1b_0400001	c2y_0080001_1	0.0835	0.199	0.4196	0.6748	0.0031	0.0052	0.0545	0.0208	4.12879	3.25	0.000649199150619434	79705	65763	65319
ft1b_0400001	c2y_0080001_2	-0.0991	0.1868	-0.5303	0.5959	-0.0138	0.0051	0.0545	0.0219	4.12879	3.47619	-0.0123454487557916	79705	65763	65319
ft1b_0400001	c2y_0090001b2	NA	NA	NA	NA	-0.0045	0.0052	0.0545	-0.008	4.12879	-1.37931	NA	79705	63210	63153
ft1b_0400001	c2y_0100001_2	-0.1208	0.1935	-0.6242	0.5325	0.0095	0.0052	0.0545	0.0196	4.12879	2.9697	0.0150374000999763	79705	65763	65319
ft1b_0400001	c2y_0100001_3	-0.2112	0.2041	-1.0351	0.3006	-4e-04	0.005	0.0545	0.0195	4.12879	2.70833	0.00669033646765632	79705	65763	65319
ft1b_0400001	c2y_0100001_4	0.226	0.3227	0.7005	0.4836	-9e-04	0.0054	0.0545	0.008	4.12879	1.25	-0.00590267870169549	79705	65763	65319
ft1b_0400001	c2y_0100501_3	-0.4317	0.2933	-1.472	0.141	0.009	0.005	0.0545	0.0093	4.12879	1.55	0.0203817763139697	79705	65347	64906
ft1b_0400001	c2y_0102001_3	NA	NA	NA	NA	-0.0032	0.0045	0.0545	-5e-04	4.12879	-0.0877193	NA	79705	65479	65036
ft1b_0400001	c2y_0103501_2	0.1908	0.2244	0.8505	0.395	-0.0063	0.0053	0.0545	0.0157	4.12879	2.34328	-0.0130237394067851	79705	65763	65319
ft1b_0400001	c2y_0103501_3	NA	NA	NA	NA	NA	NA	0.0545	5e-04	4.12879	0.0833333	NA	79705	65763	65319
ft1b_0400001	c2y_0104001_2	-0.1831	0.2135	-0.8578	0.391	0.0059	0.0051	0.0545	0.0185	4.12879	2.68116	0.0128237104480167	79705	65763	65319
ft1b_0400001	c2y_0104001_3	NA	NA	NA	NA	0.0042	0.0051	0.0545	-0.0028	4.12879	-0.491228	NA	79705	65763	65319
ft1b_0400001	c2y_0104501_2	NA	NA	NA	NA	-0.0014	0.0055	0.0545	-0.009	4.12879	-1.55172	NA	79705	65763	65319
ft1b_0400001	c2y_0105001_2	0.1201	0.178	0.6745	0.5	0.0023	0.0049	0.0545	0.0227	4.12879	3.28986	-0.00174247764681308	79705	65763	65319
ft1b_0400001	c2y_0105001_3	0.1363	0.6066	0.2247	0.8222	-0.0078	0.0048	0.0545	0.0027	4.12879	0.457627	-0.0106058538270364	79705	65763	65319
ft1b_0400001	c2y_asq_total	-0.1634	0.1065	-1.5344	0.1249	0.0039	0.0047	0.0545	0.079	4.12879	8.97727	0.0162378240400359	79705	61862	61805
ft1b_0400001	c2y_bmi	0.0275	0.0802	0.3437	0.7311	0.0073	0.0059	0.0545	0.237	4.12879	16.4583	0.00613661283291187	79705	61213	61157
ft1b_0400001	c3hy_asq_acomu	-0.1302	0.142	-0.9163	0.3595	0.0013	0.0053	0.0545	0.0435	4.12879	5.50633	0.00817699606302777	79705	65376	65317
ft1b_0400001	c3hy_asq_bgm	-0.1313	0.1205	-1.0896	0.2759	0.0036	0.0048	0.0545	0.0563	4.12879	7.40789	0.011911546036268	79705	65376	65317
ft1b_0400001	c3hy_asq_cfm	-0.2625	0.1443	-1.8192	0.0689	-0.0016	0.0055	0.0545	0.0529	4.12879	6.78205	0.0130235283034939	79705	65207	65149
ft1b_0400001	c3hy_asq_dproblem	0.0357	0.152	0.2348	0.8143	-0.0075	0.0053	0.0545	0.0431	4.12879	5.4557	-0.0105628049482256	79705	64930	64873
ft1b_0400001	c3hy_asq_epersonal	0.0459	0.1541	0.2979	0.7658	-0.0053	0.0057	0.0545	0.0429	4.12879	4.98837	-0.00886150024172338	79705	58162	58106
ft1b_0400001	c3hy_asq_total	-0.0623	0.1261	-0.4937	0.6215	-0.006	0.0055	0.0545	0.0646	4.12879	8.17722	-0.00331785121260958	79705	61862	61805
ft1b_0400001	c3hy_bmi	0.0529	0.0736	0.7186	0.4724	0.0057	0.0059	0.0545	0.2701	4.12879	16.3697	6.95091651944811e-05	79705	61862	61805
ft1b_0400001	c3hy_psi_cf	-0.0601	0.1616	-0.3718	0.71	0.0184	0.0053	0.0545	0.0334	4.12879	4.07317	0.0245092260848265	79705	62090	62033
ft1b_0400001	c3y_0030002_checked	-0.0974	0.0759	-1.2825	0.1997	0.0093	0.0062	0.0545	0.3134	4.12879	14.3105	0.0286149783444596	79705	64768	64709
ft1b_0400001	c3y_0040001_1	-0.2174	0.3228	-0.6734	0.5007	0.0074	0.0051	0.0545	0.0083	4.12879	1.22059	0.0132454462587464	79705	65763	65319
ft1b_0400001	c3y_0040001_2	0.0164	0.2731	0.0599	0.9523	-0.0058	0.0051	0.0545	0.0111	4.12879	1.65672	-0.00706552301171092	79705	65763	65319
ft1b_0400001	c3y_0050001_1	-0.1245	0.1883	-0.6614	0.5083	0.0048	0.0049	0.0545	0.022	4.12879	3.18841	0.0100157776667036	79705	65763	65319
ft1b_0400001	c3y_0050001_2	0.3554	0.3317	1.0714	0.284	-0.0067	0.0051	0.0545	0.0089	4.12879	1.28986	-0.0157572497051985	79705	65763	65319
ft1b_0400001	c3y_0050001_3	-0.0503	0.1342	-0.375	0.7077	-0.0027	0.0048	0.0545	0.0435	4.12879	6.30435	-0.000571553813709153	79705	65763	65319
ft1b_0400001	c3y_0100301b	0.863	0.9021	0.9566	0.3387	-0.0067	0.005	0.0545	0.0041	4.12879	0.554054	-0.0210544925251123	79705	63210	63153
ft1b_0400001	c3y_0110001_3	-0.2351	0.2106	-1.1162	0.2643	0.0027	0.0049	0.0545	0.0212	4.12879	2.90411	0.0114177970519525	79705	65763	65319
ft1b_0400001	c3y_0110501_3	-1	1.9058	-0.6538	0.5133	0.0053	0.0047	0.0545	0.0021	4.12879	0.368421	0.019769756196	79705	65763	65319
ft1b_0400001	c3y_0112001_3	NA	NA	NA	NA	-9e-04	0.0046	0.0545	-0.0015	4.12879	-0.254237	NA	79705	65763	65319
ft1b_0400001	c3y_0113501_2	0.2521	0.4499	0.5605	0.5752	-7e-04	0.0056	0.0545	0.0043	4.12879	0.661538	-0.00477714580208807	79705	65763	65319
ft1b_0400001	c3y_0113501_3	NA	NA	NA	NA	0.0025	0.0048	0.0545	-0.0015	4.12879	-0.217391	NA	79705	65763	65319
ft1b_0400001	c3y_0114001_2	-0.1133	0.4726	-0.2398	0.8105	3.6927e-05	0.0047	0.0545	0.0042	4.12879	0.591549	0.0018088711263284	79705	65460	65016
ft1b_0400001	c3y_0114001_3	NA	NA	NA	NA	0.0018	0.0049	0.0545	-0.0047	4.12879	-0.783333	NA	79705	65098	64658
ft1b_0400001	c3y_0114501_2	NA	NA	NA	NA	-0.0059	0.005	0.0545	-0.0038	4.12879	-0.666667	NA	79705	65763	65319
ft1b_0400001	c3y_0115001_2	-0.1307	0.21	-0.6223	0.5337	0.0075	0.0052	0.0545	0.0175	4.12879	2.46479	0.0128128789829964	79705	65763	65319
ft1b_0400001	c3y_0115001_3	0.2484	1.0544	0.2356	0.8137	0.0011	0.0046	0.0545	0.0016	4.12879	0.231884	-0.00113252441878639	79705	65763	65319
ft1b_0400001	c3y_0280201b	0.1342	0.4292	0.3128	0.7544	0.0079	0.0052	0.0545	0.0051	4.12879	0.689189	0.00684795936401258	79705	63210	63153
ft1b_0400001	c3y_0280301b	NA	NA	NA	NA	0.0065	0.0047	0.0545	-0.0041	4.12879	-0.602941	NA	79705	63210	63153
ft1b_0400001	c3y_0280501b	0.3851	0.3482	1.106	0.2687	-0.0058	0.005	0.0545	0.0089	4.12879	1.27143	-0.0154955854659201	79705	63210	63153
ft1b_0400001	c3y_0280601b	-0.436	0.4438	-0.9824	0.3259	0.0089	0.0047	0.0545	0.0065	4.12879	0.866667	0.0187878309353321	79705	63210	63153
ft1b_0400001	c3y_0280901b	NA	NA	NA	NA	0.0072	0.0045	0.0545	-0.0038	4.12879	-0.520548	NA	79705	63210	63153
ft1b_0400001	c3y_0600101_1	NA	NA	NA	NA	-0.0117	0.005	0.0545	-0.01	4.12879	-1.5625	NA	79705	65763	65319
ft1b_0400001	c3y_0600101_2	NA	NA	NA	NA	NA	NA	0.0545	0.001	4.12879	0.15625	NA	79705	65763	65319
ft1b_0400001	c3y_0600101_3	NA	NA	NA	NA	-0.0013	0.0049	0.0545	-0.0012	4.12879	-0.181818	NA	79705	65763	65319
ft1b_0400001	c3y_0600101_4	NA	NA	NA	NA	0.0103	0.0045	0.0545	-0.0052	4.12879	-0.787879	NA	79705	65763	65319
ft1b_0400001	c3y_asq_total	-0.1231	0.1247	-0.9875	0.3234	-0.0018	0.0052	0.0545	0.0674	4.12879	8.53165	0.00576741784493742	79705	61862	61805
ft1b_0400001	c3y_bed_time	-0.0173	0.17	-0.1015	0.9192	0.0174	0.0048	0.0545	0.0309	4.12879	4.29167	0.0200796821103557	79705	71426	70924
ft1b_0400001	c3y_bmi	-0.001	0.0716	-0.0143	0.9886	0.0048	0.0052	0.0545	0.2654	4.12879	15.7976	0.00673059724442253	79705	61062	61006
ft1b_0400001	c3y_nap_count	0.0881	0.2094	0.4208	0.6739	-0.0105	0.0058	0.0545	0.0206	4.12879	3.12121	-0.014675555646202	79705	71426	70924
ft1b_0400001	c3y_night_wake_up_count	-0.147	0.1921	-0.7652	0.4441	-0.0091	0.0056	0.0545	0.0214	4.12879	2.77922	-0.00484532867994165	79705	71426	70924
ft1b_0400001	c3y_sleep_time_day	-0.2048	0.187	-1.0947	0.2736	0.0109	0.0054	0.0545	0.0233	4.12879	3.32857	0.0197017966275182	79705	70955	70453
ft1b_0400001	c3y_sleep_time_night	0.057	0.1548	0.3684	0.7126	-0.0165	0.0047	0.0545	0.0351	4.12879	4.94366	-0.0209545428303812	79705	71685	71181
ft1b_0400001	c3y_total_sleep_time	-0.3283	0.2703	-1.2147	0.2245	-0.0014	0.0051	0.0545	0.0118	4.12879	1.84375	0.0070747264083958	79705	71659	71155
ft1b_0400001	c3y_wake_up_time	0.004	0.1057	0.0379	0.9697	0.0211	0.0057	0.0545	0.0777	4.12879	9.03488	0.0237589804984069	79705	71426	70924
ft1b_0400001	c4y_0042102b	0.1703	0.1367	1.2456	0.2129	-0.0081	0.0052	0.0545	0.0495	4.12879	5.625	-0.0190381240885565	79705	61862	61805
ft1b_0400001	c4y_0060301b	0.8988	2.1004	0.4279	0.6687	-0.0046	0.005	0.0545	0.0017	4.12879	0.261538	-0.0142841299451103	79705	61862	61805
ft1b_0400001	c4y_0070001_3	-0.0707	0.2824	-0.2503	0.8024	-0.0021	0.0054	0.0545	0.0123	4.12879	1.5375	-0.000514425081067059	79705	65763	65319
ft1b_0400001	c4y_0070501_3	-0.3436	0.6101	-0.5632	0.5733	0.0024	0.0046	0.0545	0.0028	4.12879	0.444444	0.0071108552634056	79705	65763	65319
ft1b_0400001	c4y_0073501_2	0.2766	0.1749	1.5821	0.1136	-0.0059	0.0051	0.0545	0.0278	4.12879	3.97143	-0.0180504333684631	79705	65763	65319
ft1b_0400001	c4y_0073501_3	NA	NA	NA	NA	0.0092	0.0046	0.0545	-0.0024	4.12879	-0.347826	NA	79705	65763	65319
ft1b_0400001	c4y_0074001_2	0.0673	0.3208	0.2099	0.8337	0.0056	0.0055	0.0545	0.0094	4.12879	1.25333	0.00484988889850404	79705	65550	65109
ft1b_0400001	c4y_0075001_2	0.049	0.6329	0.0774	0.9383	0.0027	0.005	0.0545	0.0023	4.12879	0.315068	0.00251640831717983	79705	65763	65319
ft1b_0400001	c4y_0075001_3	NA	NA	NA	NA	NA	NA	0.0545	0.0017	4.12879	0.257576	NA	79705	65763	65319
ft1b_0400001	c4y_0075501_2	0.7048	2.5448	0.277	0.7818	-0.0021	0.0049	0.0545	0.0019	4.12879	0.253333	-0.00977888311212589	79705	65763	65319
ft1b_0400001	c4y_0075501_3	-0.2707	0.3889	-0.696	0.4864	0.009	0.0051	0.0545	0.008	4.12879	1.17647	0.0161367002719723	79705	65763	65319
ft1b_0400001	c4y_0310401b	NA	NA	NA	NA	0.0107	0.0053	0.0545	-0.0049	4.12879	-0.544444	NA	79705	61862	61805
ft1b_0400001	c4y_0310901b	0.1621	0.2845	0.5696	0.569	-5e-04	0.0051	0.0545	0.0128	4.12879	1.52381	-0.00503230865468886	79705	59247	59196
ft1b_0400001	c4y_0490001_1	-0.1354	0.2478	-0.5465	0.5847	-0.007	0.0051	0.0545	0.0125	4.12879	1.66667	-0.00448477344359864	79705	63210	63153
ft1b_0400001	c4y_0490001_2	0.0656	0.2966	0.2212	0.825	0.0069	0.0051	0.0545	0.0097	4.12879	1.34722	0.00645576313830947	79705	63210	63153
ft1b_0400001	c4y_0490001_3	0.1744	1.2455	0.14	0.8886	0.0024	0.005	0.0545	0.0014	4.12879	0.208955	0.00120827479605897	79705	63210	63153
ft1b_0400001	c4y_asq_acomu	-0.0657	0.1449	-0.4533	0.6503	-4e-04	0.0057	0.0545	0.058	4.12879	6.59091	0.00341608577555286	79705	57865	57809
ft1b_0400001	c4y_asq_bgm	-0.113	0.1391	-0.8127	0.4164	0.0103	0.0052	0.0545	0.0502	4.12879	6.12195	0.0189946056516327	79705	57966	57910
ft1b_0400001	c4y_asq_cfm	-0.2688	0.1487	-1.8075	0.0707	0.0018	0.0052	0.0545	0.0527	4.12879	6.3494	0.0173266493865944	79705	65178	65120
ft1b_0400001	c4y_asq_dproblem	-0.1206	0.1537	-0.7851	0.4324	0.0032	0.0051	0.0545	0.0419	4.12879	5.2375	0.00977351473341851	79705	65276	65218
ft1b_0400001	c4y_asq_epersonal	-0.2862	0.1971	-1.4521	0.1465	-0.0039	0.0059	0.0545	0.0279	4.12879	3.44444	0.00713759552424556	79705	65158	65100
ft1b_0400001	c4y_asq_total	-0.1638	0.1462	-1.1203	0.2626	-5e-04	0.0057	0.0545	0.0553	4.12879	6.28409	0.00891367366205222	79705	61862	61805
ft1b_0400001	c4y_bmi	0.0505	0.0743	0.6796	0.4967	0.0055	0.0053	0.0545	0.2773	4.12879	16.7048	4.90864009967938e-05	79705	61862	61805
ft1b_0400001	c6m_0010201_1	0.2399	0.2312	1.0377	0.2994	-0.0083	0.0045	0.0545	0.0218	4.12879	1.87931	-0.0181363330417035	79705	65376	65317
ft1b_0400001	c6m_0010201_2	0.1599	0.2669	0.5991	0.5491	-0.0064	0.0051	0.0545	0.016	4.12879	1.64948	-0.0122282169958393	79705	65376	65317
ft1b_0400001	c6m_0010201_3	-0.1885	0.5128	-0.3676	0.7132	0.0049	0.0049	0.0545	0.0042	4.12879	0.466667	0.00852003019321027	79705	65376	65317
ft1b_0400001	c6m_0010201_5	-0.3639	0.1818	-2.0015	0.0453	0.0112	0.0049	0.0545	0.0312	4.12879	2.88889	0.0286115898836218	79705	65376	65317
ft1b_0400001	c6m_0020001_1	0.0291	0.2511	0.116	0.9076	-0.0173	0.0056	0.0545	0.0142	4.12879	1.97222	-0.0206422283021905	79705	65376	65317
ft1b_0400001	c6m_0020001_2	-0.0295	0.508	-0.058	0.9538	0.0031	0.0054	0.0545	0.0029	4.12879	0.467742	0.00391043814043403	79705	65376	65317
ft1b_0400001	c6m_0020001_3	-0.0177	0.2396	-0.074	0.941	0.0197	0.0051	0.0545	0.0132	4.12879	1.97015	0.0230311095725305	79705	65376	65317
ft1b_0400001	c6m_0040108b	NA	NA	NA	NA	-0.0102	0.0055	0.0545	-0.0074	4.12879	-0.795699	NA	79705	62609	62552
ft1b_0400001	c6m_0040109b	NA	NA	NA	NA	NA	NA	0.0545	3e-04	4.12879	0.0333333	NA	79705	61586	61529
ft1b_0400001	c6m_0040110b	0.036	0.2169	0.1662	0.868	-0.0088	0.0051	0.0545	0.0225	4.12879	2.29592	-0.0148032337424842	79705	36752	36720
ft1b_0400001	c6m_0040111b	-0.1548	0.4474	-0.346	0.7294	0.001	0.0048	0.0545	0.0059	4.12879	0.641304	0.00402248513899422	79705	63210	63153
ft1b_0400001	c6m_0070103_checked	-0.0936	0.0759	-1.2343	0.2171	0.0046	0.0061	0.0545	0.2189	4.12879	12.3672	0.0181416210571892	79705	58660	58605
ft1b_0400001	c6m_0090001b	-0.6541	0.7562	-0.8649	0.3871	0.0091	0.0047	0.0545	0.0033	4.12879	0.611111	0.0195733261851632	79705	63195	63138
ft1b_0400001	c6m_0170001_1	-0.2274	0.3303	-0.6886	0.4911	-0.0042	0.0054	0.0545	0.0062	4.12879	1.05085	-0.000495795536034958	79705	64843	64785
ft1b_0400001	c6m_0170001_2	0.2097	0.2606	0.8044	0.4211	0.0033	0.0054	0.0545	0.0098	4.12879	1.66102	-0.00123300076076075	79705	65154	65095
ft1b_0400001	c6m_0180001_1	0.0785	0.1299	0.6044	0.5456	-0.0075	0.0047	0.0545	0.0403	4.12879	5.30263	-0.012578713091082	79705	65148	65089
ft1b_0400001	c6m_0180001_2	-0.142	0.2263	-0.6277	0.5302	0.0069	0.0055	0.0545	0.0164	4.12879	2.44776	0.0123176162268636	79705	65244	65185
ft1b_0400001	c6m_0180001_3	0.1753	0.1723	1.0169	0.3092	-8e-04	0.0051	0.0545	0.0213	4.12879	3.13235	-0.00713046545123994	79705	65026	64967
ft1b_0400001	c6m_0220001_1	0.1305	0.4108	0.3178	0.7506	-0.006	0.0045	0.0545	0.0043	4.12879	0.796296	-0.00912565782061185	79705	61135	61084
ft1b_0400001	c6m_0380001_1	0.6487	0.7359	0.8816	0.378	-0.0053	0.0053	0.0545	0.003	4.12879	0.566038	-0.0146000826266699	79705	64861	64802
ft1b_0400001	c6m_asq_total	-0.1392	0.1178	-1.1823	0.2371	0.0125	0.0054	0.0545	0.0766	4.12879	9.34146	0.0248245792770279	79705	61862	61805
ft1b_0400001	c6m_bed_time	0.357	0.2155	1.6565	0.0976	0.0013	0.0046	0.0545	0.0177	4.12879	2.85484	-0.0100703073253748	79705	71426	70924
ft1b_0400001	c6m_bmi	-0.0815	0.0672	-1.2128	0.2252	0.0214	0.0052	0.0545	0.2613	4.12879	18.2727	0.040863030189793	79705	61299	61243
ft1b_0400001	c6m_nap_count	0.0248	0.1967	0.1262	0.8996	-0.0016	0.0047	0.0545	0.0172	4.12879	3.07143	-0.00255345276207652	79705	71426	70924
ft1b_0400001	c6m_night_wake_up_count	0.1426	0.1904	0.7492	0.4537	0.0018	0.0053	0.0545	0.0195	4.12879	3.36207	-0.00283932650149155	79705	71426	70924
ft1b_0400001	c6m_sleep_time_day	0.1846	0.1975	0.9346	0.35	-0.0089	0.0051	0.0545	0.0205	4.12879	3.53448	-0.0162503429783692	79705	71426	70924
ft1b_0400001	c6m_sleep_time_night	-0.2303	0.1905	-1.209	0.2267	-0.0093	0.0046	0.0545	0.0187	4.12879	2.92188	-0.00263862995651564	79705	71426	70924
ft1b_0400001	c6m_total_sleep_time	-0.0699	0.2136	-0.3271	0.7436	-0.0107	0.0047	0.0545	0.0138	4.12879	2.3	-0.0098030318822053	79705	71426	70924
ft1b_0400001	c6m_wake_up_time	-0.0569	0.1305	-0.4362	0.6627	0.013	0.005	0.0545	0.0394	4.12879	5.9697	0.0172783893439043	79705	71426	70924
ft1b_0400001	c_hospital_kikan	0.4334	0.2315	1.8726	0.0611	-0.0018	0.0048	0.0545	0.0146	4.12879	2.51724	-0.0147336854683013	79705	64926	64867
ft1b_0400001	childcare_facility_daycare_time_3y	-0.0627	0.4111	-0.1525	0.8788	0.0045	0.0055	0.0545	0.0083	4.12879	0.783019	0.00638817716272977	79705	69375	68962
ft1b_0400001	childcare_facility_daycare_time_4y	NA	NA	NA	NA	NA	NA	0.0545	5e-04	4.12879	0.0694444	NA	79705	77614	77140
ft1b_0400001	childcare_facility_starting_age	0.075	0.3384	0.2216	0.8246	-0.008	0.0048	0.0545	0.0107	4.12879	0.972727	-0.0183741282144939	79705	20259	20143
ft1b_0400001	constipation_3y	0.513	0.209	2.4549	0.0141	-0.0023	0.0052	0.0545	0.028	4.12879	3.94366	-0.0236941889939654	79705	59032	58983
ft1b_0400001	constipation_4y	0.118	0.1641	0.7192	0.472	0.0048	0.0051	0.0545	0.0332	4.12879	4.61111	0.000593874860119978	79705	58926	58877
ft1b_0400001	constipation_cum_4y	0.2443	0.1472	1.6592	0.0971	3e-04	0.005	0.0545	0.0485	4.12879	5.98765	-0.0128742071203019	79705	59006	58957
ft1b_0400001	constipation_severity_3y	0.3134	0.1825	1.7175	0.0859	0.0035	0.0053	0.0545	0.0363	4.12879	4.65385	-0.010227925532847	79705	56066	56021
ft1b_0400001	constipation_severity_4y	0.1595	0.1791	0.8905	0.3732	0.0052	0.005	0.0545	0.0324	4.12879	4.37838	-0.00051820021905942	79705	56035	55990
ft1b_0400001	dr0m_0020701_1	-0.2677	0.2788	-0.9604	0.3368	0.007	0.0053	0.0545	0.0087	4.12879	1.58182	0.0140210012794324	79705	65225	65167
ft1b_0400001	dr0m_0020701_3	0.1469	0.2236	0.6569	0.5113	-0.0049	0.0051	0.0545	0.0126	4.12879	2.29091	-0.00960463393728936	79705	65006	64947
ft1b_0400001	dr0m_bmi	-0.1194	0.078	-1.5318	0.1256	0.0095	0.0051	0.0545	0.1436	4.12879	13.0545	0.0238867873880941	79705	60307	60251
ft1b_0400001	dr1m_0040501b	0.0147	0.2541	0.058	0.9538	0.0063	0.0048	0.0545	0.009	4.12879	1.8	0.00712416722545642	79705	60769	60714
ft1b_0400001	dr1m_bmi	-0.0935	0.1036	-0.9025	0.3668	0.012	0.0059	0.0545	0.1023	4.12879	10.7684	0.0225664390534717	79705	60304	60248
ft1b_0400001	egg_allergy_1hy	0.0151	0.2205	0.0685	0.9454	-0.0028	0.0048	0.0545	0.0172	4.12879	2.6875	-0.00378249643463148	79705	61757	61700
ft1b_0400001	egg_allergy_2y	0.1163	0.1901	0.6119	0.5406	-0.0105	0.0051	0.0545	0.024	4.12879	3.80952	-0.018314471417626	79705	49116	49074
ft1b_0400001	egg_allergy_3y	-0.1836	0.1597	-1.1501	0.2501	0.0027	0.0046	0.0545	0.0306	4.12879	4.56716	0.0110540722464062	79705	61157	61102
ft1b_0400001	egg_allergy_4y	-0.1539	0.1857	-0.8285	0.4074	-5e-04	0.0049	0.0545	0.0247	4.12879	3.38356	0.00528823047328107	79705	61796	61739
ft1b_0400001	egg_allergy_cum_4y	-0.1449	0.1613	-0.8982	0.3691	0.0023	0.0049	0.0545	0.0351	4.12879	4.28049	0.00937276996207232	79705	61779	61722
ft1b_0400001	egg_allergy_score_until_4yo	-0.0882	0.1345	-0.6561	0.5118	3e-04	0.0046	0.0545	0.0558	4.12879	5.58	0.00551797607142534	79705	58745	58691
ft1b_0400001	egg_allergy_score_until_4yo_positive	-0.0759	0.14	-0.5424	0.5876	0.0016	0.0047	0.0545	0.052	4.12879	5.14851	0.00618789275715452	79705	61862	61805
ft1b_0400001	exclusive_breastfeeding_1y	0.1149	0.1714	0.6704	0.5026	-0.0202	0.0055	0.0545	0.0262	4.12879	3.9697	-0.0283633883187103	79705	62274	62216
ft1b_0400001	febrile_convulsion_cum_4y	0.0906	0.1099	0.8242	0.4098	0.0029	0.0055	0.0545	0.0888	4.12879	8.07273	-0.00323383944193312	79705	61622	61566
ft1b_0400001	feeding_type_yesterday_breast_feeding_count_1m	0.2018	0.2199	0.9179	0.3587	-0.0134	0.0052	0.0545	0.0168	4.12879	2.84746	-0.0210956782774504	79705	71648	71144
ft1b_0400001	feeding_type_yesterday_formula_feeding_count_1m	-0.0043	0.3553	-0.012	0.9904	-0.0019	0.005	0.0545	0.0086	4.12879	0.754386	-0.00198836195405539	79705	71648	71144
ft1b_0400001	fever_count_cum_2hy	-0.1861	0.1492	-1.2477	0.2121	0.007	0.0056	0.0545	0.0463	4.12879	5.38372	0.0186686008111856	79705	55716	55671
ft1b_0400001	fever_count_cum_2y	-0.2395	0.1641	-1.4596	0.1444	0.0051	0.0052	0.0545	0.036	4.12879	4.44444	0.0173211429439207	79705	59091	59042
ft1b_0400001	fever_over_39c_count_cum_2hy	-0.3149	0.174	-1.8091	0.0704	0.0087	0.0054	0.0545	0.0364	4.12879	4.08989	0.0255734099909841	79705	56035	55990
ft1b_0400001	fever_over_39c_count_cum_2y	-0.2591	0.1712	-1.5139	0.1301	0.0064	0.0053	0.0545	0.0302	4.12879	3.82278	0.0187460827511542	79705	59091	59042
ft1b_0400001	first_vaccination_bcg	0.0513	0.371	0.1384	0.8899	-0.0017	0.0053	0.0545	0.0051	4.12879	0.822581	-0.00292749943451465	79705	58615	58565
ft1b_0400001	first_vaccination_dpt	NA	NA	NA	NA	NA	NA	0.0545	0.0012	4.12879	0.193548	NA	79705	58597	58547
ft1b_0400001	first_vaccination_haemophilus_b_influenzae	NA	NA	NA	NA	NA	NA	0.0545	8e-04	4.12879	0.135593	NA	79705	58518	58468
ft1b_0400001	first_vaccination_hbv	0.3257	0.2268	1.436	0.151	0.0075	0.0053	0.0545	0.015	4.12879	2.63158	-0.000889060577539862	79705	62841	62783
ft1b_0400001	first_vaccination_pneumococcus	NA	NA	NA	NA	0.004	0.0053	0.0545	-0.0025	4.12879	-0.403226	NA	79705	62765	62707
ft1b_0400001	first_vaccination_polio	NA	NA	NA	NA	0.006	0.0051	0.0545	-0.0064	4.12879	-1.12281	NA	79705	58376	58326
ft1b_0400001	first_vaccination_rotavirus	0.2902	0.3067	0.9462	0.344	0.0057	0.0054	0.0545	0.0073	4.12879	1.17742	0.000899443143986858	79705	58487	58437
ft1b_0400001	fish_allergy_score_until_4yo_positive	-0.375	0.3107	-1.2069	0.2275	-9e-04	0.0042	0.0545	0.0081	4.12879	1.55769	0.00707896112010069	79705	61733	61676
ft1b_0400001	food_allergy_cum_4y	-0.0046	0.1526	-0.0299	0.9762	-0.0066	0.0048	0.0545	0.0458	4.12879	4.77083	-0.0078259616111205	79705	59228	59175
ft1b_0400001	food_allergy_cum_count_until_4yo	-0.1583	0.1498	-1.0564	0.2908	-0.0016	0.0048	0.0545	0.0447	4.12879	4.96667	0.00630460689197248	79705	61616	61559
ft1b_0400001	food_allergy_egg_feeding_status_case_combined_1yh	-0.1576	0.1522	-1.0353	0.3005	0.005	0.0049	0.0545	0.0402	4.12879	4.46667	0.0137147079820647	79705	61700	61643
ft1b_0400001	food_allergy_egg_feeding_status_case_combined_2y	-0.1495	0.1582	-0.9448	0.3447	0.0038	0.0049	0.0545	0.0343	4.12879	4.34177	0.0112826562780077	79705	61862	61805
ft1b_0400001	food_allergy_egg_feeding_status_case_combined_3y	-0.2775	0.2069	-1.3411	0.1799	0.0038	0.0048	0.0545	0.0219	4.12879	2.60714	0.0144751409314761	79705	61411	61354
ft1b_0400001	food_allergy_egg_feeding_status_case_combined_4y	-0.1773	0.282	-0.6289	0.5294	6e-04	0.0052	0.0545	0.0133	4.12879	1.77333	0.00564957218847387	79705	61560	61503
ft1b_0400001	food_allergy_fish_feeding_status_case_combined_1yh	NA	NA	NA	NA	-0.0094	0.0048	0.0545	-0.0077	4.12879	-1.30508	NA	79705	61554	61498
ft1b_0400001	food_allergy_fish_feeding_status_case_combined_2y	-0.1505	0.4603	-0.327	0.7437	-0.0026	0.0047	0.0545	0.0034	4.12879	0.53125	-0.000932590889228322	79705	61862	61805
ft1b_0400001	food_allergy_fish_feeding_status_case_combined_3y	NA	NA	NA	NA	0.0032	0.0042	0.0545	-0.0118	4.12879	-2.40816	NA	79705	61760	61703
ft1b_0400001	food_allergy_fruit_feeding_status_case_combined_1yh	0.1189	0.3356	0.3543	0.7231	-0.0045	0.0051	0.0545	0.0068	4.12879	1.21429	-0.00773601470598682	79705	59626	59570
ft1b_0400001	food_allergy_fruit_feeding_status_case_combined_2y	0.1762	2.1446	0.0822	0.9345	0.0013	0.0053	0.0545	0.002	4.12879	0.3125	-0.000373279913397774	79705	61862	61805
ft1b_0400001	food_allergy_fruit_feeding_status_case_combined_3y	NA	NA	NA	NA	0.007	0.0048	0.0545	-7e-04	4.12879	-0.107692	NA	79705	61540	61483
ft1b_0400001	food_allergy_milk_feeding_status_case_combined_1yh	-0.1527	0.2713	-0.5628	0.5736	0.0109	0.0051	0.0545	0.0113	4.12879	1.82258	0.016745717427025	79705	61689	61632
ft1b_0400001	food_allergy_milk_feeding_status_case_combined_2y	-0.2897	0.2113	-1.3711	0.1703	0.0077	0.005	0.0545	0.0185	4.12879	2.84615	0.0186302303936113	79705	61862	61805
ft1b_0400001	food_allergy_milk_feeding_status_case_combined_3y	-0.651	0.3446	-1.8893	0.0589	0.0059	0.0045	0.0545	0.0097	4.12879	1.49231	0.0224050829573348	79705	61700	61643
ft1b_0400001	food_allergy_milk_feeding_status_case_combined_4y	-0.4033	0.3729	-1.0814	0.2795	0.0013	0.0044	0.0545	0.0075	4.12879	1.10294	0.00994539467949724	79705	61568	61511
ft1b_0400001	food_allergy_non_peanuts_nuts_feeding_status_case_combined_4y	0.2339	0.3676	0.6363	0.5246	0.0014	0.005	0.0545	0.0075	4.12879	0.9375	-0.00304378546312625	79705	49370	49329
ft1b_0400001	food_allergy_nuts_feeding_status_case_combined_1yh	-0.0495	0.1681	-0.2947	0.7682	0.0063	0.0049	0.0545	0.0278	4.12879	3.97143	0.00947520803694578	79705	61862	61805
ft1b_0400001	food_allergy_nuts_feeding_status_case_combined_2y	0.0597	0.1981	0.3013	0.7632	0.0014	0.0051	0.0545	0.0206	4.12879	2.98551	-0.000425810226033554	79705	61862	61805
ft1b_0400001	food_allergy_nuts_feeding_status_case_combined_3y	0.0034	0.19	0.0181	0.9856	0.0034	0.0052	0.0545	0.0233	4.12879	2.94937	0.00390189527016688	79705	61610	61553
ft1b_0400001	food_allergy_peanuts_feeding_status_case_combined_4y	0.0217	0.3373	0.0642	0.9488	4e-04	0.005	0.0545	0.0073	4.12879	1.01389	7.52854038551097e-05	79705	49932	49893
ft1b_0400001	food_allergy_score_cum_count_until_4yo	-0.0804	0.1241	-0.6484	0.5167	-0.0011	0.0046	0.0545	0.064	4.12879	6.09524	0.00371075932993613	79705	61100	61044
ft1b_0400001	food_allergy_sesame_feeding_status_case_combined_1yh	0.1979	0.3	0.6598	0.5094	-0.0015	0.0052	0.0545	0.0083	4.12879	1.22059	-0.00610667972115147	79705	61862	61805
ft1b_0400001	food_allergy_sesame_feeding_status_case_combined_2y	NA	NA	NA	NA	-0.0043	0.0055	0.0545	-0.0116	4.12879	-2	NA	79705	61862	61805
ft1b_0400001	food_allergy_sesame_feeding_status_case_combined_3y	0.7155	0.804	0.8899	0.3735	-0.0061	0.0055	0.0545	0.0033	4.12879	0.540984	-0.0170394440286133	79705	61589	61532
ft1b_0400001	food_allergy_shellfish_feeding_status_case_combined_1yh	0.104	0.1519	0.6848	0.4935	-0.0044	0.0056	0.0545	0.0297	4.12879	4.30435	-0.00958758975403978	79705	61862	61805
ft1b_0400001	food_allergy_shellfish_feeding_status_case_combined_2y	0.2386	0.2585	0.9233	0.3559	-0.0047	0.0049	0.0545	0.0117	4.12879	1.82812	-0.0117568490864726	79705	61862	61805
ft1b_0400001	food_allergy_shellfish_feeding_status_case_combined_3y	0.1459	0.6167	0.2365	0.813	0.0017	0.0054	0.0545	0.0023	4.12879	0.338235	0.000310766273814125	79705	61614	61557
ft1b_0400001	food_allergy_shellfish_feeding_status_case_combined_4y	-0.0671	0.171	-0.3925	0.6947	0.0066	0.005	0.0545	0.0249	4.12879	3.32	0.010395624616226	79705	61675	61618
ft1b_0400001	food_allergy_soba_feeding_status_case_combined_1yh	0.0535	0.1766	0.3031	0.7618	0.0016	0.0052	0.0545	0.0249	4.12879	3.95238	-0.00015936544991061	79705	61862	61805
ft1b_0400001	food_allergy_soba_feeding_status_case_combined_2y	-0.218	0.2418	-0.9014	0.3674	0.0063	0.0052	0.0545	0.0143	4.12879	2.2	0.0137183222526196	79705	61862	61805
ft1b_0400001	food_allergy_soba_feeding_status_case_combined_3y	-0.1005	0.3716	-0.2705	0.7868	3e-04	0.0047	0.0545	0.0059	4.12879	0.819444	0.00221275694934893	79705	61048	60991
ft1b_0400001	food_allergy_soba_feeding_status_case_combined_4y	-0.0027	0.3071	-0.0088	0.993	0.005	0.0052	0.0545	0.0094	4.12879	1.32394	0.00642743195549849	79705	52611	52568
ft1b_0400001	food_allergy_wheat_feeding_status_case_combined_1yh	-0.0332	0.2704	-0.1227	0.9023	-0.0052	0.005	0.0545	0.008	4.12879	1.45455	-0.0054034061026089	79705	61478	61422
ft1b_0400001	fruit_allergy_score_until_4yo_positive	-0.0333	0.2407	-0.1383	0.89	-0.008	0.0052	0.0545	0.0137	4.12879	2.20968	-0.00848021459194867	79705	61726	61669
ft1b_0400001	ft1b_0410001	0.9742	0.0408	23.882	4.7152e-126	0.8839	0.008	0.0545	0.0599	4.12879	3.94079	0.97708300197656	79705	65376	65317
ft1b_0400001	ft1b_0420001	1	0.0696	15.0358	4.2761e-51	0.8291	0.0078	0.0545	0.0544	4.12879	3.62667	0.90880264962707	79705	65376	65317
ft1b_0400001	ft1b_0430001	0.685	0.1598	4.2864	1.816e-05	0.2336	0.0058	0.0545	0.0461	4.12879	3.17931	0.235687823678979	79705	65376	65317
ft1b_0400001	ft1b_0440001	-0.3342	0.1646	-2.0303	0.0423	-0.1265	0.0054	0.0545	0.053	4.12879	4.24	-0.128762441252859	79705	65376	65317
ft1b_0400001	ft1b_0450001	0.3533	0.1601	2.2064	0.0274	0.1956	0.0053	0.0545	0.0486	4.12879	4.58491	0.208748766417787	79705	65376	65317
ft1b_0400001	ft1b_0460001	0.1396	0.1581	0.8833	0.3771	0.1702	0.0051	0.0545	0.0516	4.12879	4.96154	0.190818603788565	79705	65376	65317
ft1b_0400001	ft1b_0470001b	NA	NA	NA	NA	9e-04	0.0052	0.0545	-0.0046	4.12879	-0.479167	NA	79705	61862	61805
ft1b_0400001	ft1b_0480001	0.8689	0.173	5.0236	5.0709e-07	0.5048	0.0067	0.0545	0.0568	4.12879	3.44242	0.539568927351792	79705	65376	65317
ft1b_0400001	gastroenteritis_cum_2y	-0.2284	0.323	-0.707	0.4796	0.0069	0.0055	0.0545	0.0158	4.12879	2.07895	0.0150857059099801	79705	61689	61633
ft1b_0400001	hand_foot_and_mouth_disease_cum_2y	NA	NA	NA	NA	-0.0038	0.0052	0.0545	-6e-04	4.12879	-0.0810811	NA	79705	62078	61653
ft1b_0400001	hba1c_ngsp_early	0.309	0.1272	2.4289	0.0151	-0.0046	0.0055	0.0545	0.0558	4.12879	6.2	-0.0229032877882704	79705	79705	79705
ft1b_0400001	herpangina_cum_2y	0.0809	0.2871	0.2819	0.778	0.0045	0.0053	0.0545	0.0091	4.12879	1.26389	0.00342774317040235	79705	61695	61639
ft1b_0400001	hsv_infection_cum_2y	-0.2845	0.5512	-0.5161	0.6058	-0.0047	0.0047	0.0545	0.0026	4.12879	0.472727	-0.00210472607863115	79705	59809	59756
ft1b_0400001	influenza_viral_infections_cum_4y	-0.0223	0.1765	-0.1264	0.8994	0.001	0.005	0.0545	0.0286	4.12879	3.91781	0.00212506315440589	79705	59733	59680
ft1b_0400001	intellectual_and_developmental_disability_including_language_delay_cum_4y	NA	NA	NA	NA	NA	NA	0.0545	2e-04	4.12879	0.030303	NA	79705	58136	58084
ft1b_0400001	isacc_modified_current_runny_nose_autumn_2y	0.0298	0.8431	0.0353	0.9718	0.0102	0.0052	0.0545	0.0014	4.12879	0.237288	0.0108952947101908	79705	71479	70977
ft1b_0400001	isacc_modified_current_runny_nose_autumn_3y	0.0288	0.5089	0.0566	0.9549	0.0076	0.0053	0.0545	0.0039	4.12879	0.590909	0.00751877376702781	79705	78277	77794
ft1b_0400001	isacc_modified_current_runny_nose_autumn_4y	NA	NA	NA	NA	0.0033	0.0054	0.0545	-0.0066	4.12879	-1.06452	NA	79705	79705	79705
ft1b_0400001	isacc_modified_current_runny_nose_nonpollen_season_2y	NA	NA	NA	NA	NA	NA	0.0545	5e-04	4.12879	0.0746269	NA	79705	78277	77794
ft1b_0400001	isacc_modified_current_runny_nose_nonpollen_season_3y	NA	NA	NA	NA	0.0081	0.0053	0.0545	-0.0024	4.12879	-0.393443	NA	79705	78466	77990
ft1b_0400001	isacc_modified_current_runny_nose_nonpollen_season_4y	NA	NA	NA	NA	NA	NA	0.0545	0.001	4.12879	0.149254	NA	79705	79705	79705
ft1b_0400001	isacc_modified_current_runny_nose_pollen_season_2y	NA	NA	NA	NA	NA	NA	0.0545	6e-04	4.12879	0.0983607	NA	79705	78277	77794
ft1b_0400001	isacc_modified_current_runny_nose_pollen_season_3y	0.5514	0.5024	1.0977	0.2724	5e-04	0.0049	0.0545	0.0055	4.12879	0.833333	-0.00932138493773898	79705	78270	77788
ft1b_0400001	isacc_modified_current_runny_nose_pollen_season_4y	-0.3354	0.3129	-1.0717	0.2839	7e-04	0.0055	0.0545	0.0103	4.12879	1.43056	0.00893843531328276	79705	79705	79705
ft1b_0400001	isacc_modified_current_runny_nose_spring_2y	0.2789	0.8859	0.3148	0.7529	-0.0026	0.0053	0.0545	0.0019	4.12879	0.301587	-0.00576430193854684	79705	71653	71149
ft1b_0400001	isacc_modified_current_runny_nose_spring_3y	0.4361	0.7304	0.5971	0.5505	0.001	0.0049	0.0545	0.0027	4.12879	0.428571	-0.00440220654332364	79705	78277	77794
ft1b_0400001	isacc_modified_current_runny_nose_spring_4y	-0.3821	0.3384	-1.1293	0.2588	0.002	0.0055	0.0545	0.0091	4.12879	1.28169	0.0108864600362347	79705	78466	77990
ft1b_0400001	isacc_modified_current_runny_nose_summer_2y	NA	NA	NA	NA	8e-04	0.0054	0.0545	-7e-04	4.12879	-0.118644	NA	79705	71648	71144
ft1b_0400001	isacc_modified_current_runny_nose_summer_3y	0.1924	0.6468	0.2974	0.7662	-0.0012	0.0052	0.0545	0.0024	4.12879	0.358209	-0.00352023158006955	79705	78277	77794
ft1b_0400001	isacc_modified_current_runny_nose_summer_4y	NA	NA	NA	NA	-2e-04	0.005	0.0545	-3e-04	4.12879	-0.0379747	NA	79705	79705	79705
ft1b_0400001	isacc_modified_current_runny_nose_winter_2y	0.6251	0.56	1.1162	0.2643	-0.0041	0.0048	0.0545	0.0049	4.12879	0.742424	-0.0150264653313471	79705	71475	70973
ft1b_0400001	isacc_modified_current_runny_nose_winter_3y	NA	NA	NA	NA	0.0063	0.0049	0.0545	-9e-04	4.12879	-0.160714	NA	79705	78277	77794
ft1b_0400001	isacc_modified_current_runny_nose_winter_4y	NA	NA	NA	NA	-0.0013	0.0053	0.0545	-0.0038	4.12879	-0.535211	NA	79705	79705	79705
ft1b_0400001	kawasaki_disease_cum_4y	NA	NA	NA	NA	-0.0093	0.0054	0.0545	-6e-04	4.12879	-0.0967742	NA	79705	50549	50506
ft1b_0400001	length_of_labor	-0.028	0.1699	-0.1647	0.8692	0.0126	0.0057	0.0545	0.0336	4.12879	4.73239	0.0146933303473384	79705	77614	77140
ft1b_0400001	low_birth_weight	0.2372	0.1427	1.6616	0.0966	-0.0023	0.0056	0.0545	0.0312	4.12879	4.8	-0.0150139061542923	79705	20259	20143
ft1b_0400001	lower_respiratory_tract_infection_cum_2y	0.0559	0.21	0.2662	0.7901	-0.0023	0.0052	0.0545	0.0186	4.12879	2.58333	-0.00457509358905591	79705	61929	61504
ft1b_0400001	m1m_0030001_1	NA	NA	NA	NA	NA	NA	0.0545	0.0011	4.12879	0.186441	NA	79705	64549	64491
ft1b_0400001	m1m_0030001_2	0.2639	0.2738	0.9637	0.3352	0.0034	0.0052	0.0545	0.0098	4.12879	1.46269	-0.00239412723490834	79705	64521	64463
ft1b_0400001	m1m_0030001_3	NA	NA	NA	NA	7e-04	0.0054	0.0545	-0.0104	4.12879	-1.92593	NA	79705	65089	65030
ft1b_0400001	m1m_0040001_1	-0.1537	0.2109	-0.7287	0.4662	0.001	0.0052	0.0545	0.0166	4.12879	2.72131	0.00594254477731848	79705	65141	65082
ft1b_0400001	m1m_0040001_2	-0.3289	0.7359	-0.4469	0.6549	0.0021	0.0052	0.0545	0.0022	4.12879	0.431373	0.00610531900008702	79705	64938	64879
ft1b_0400001	m1m_0040001_4	0.149	0.2083	0.7154	0.4744	0.0021	0.0051	0.0545	0.0173	4.12879	2.74603	-0.00233042530862794	79705	64929	64870
ft1b_0400001	m1m_0040001_6	NA	NA	NA	NA	-0.0029	0.0049	0.0545	-0.0088	4.12879	-1.76	NA	79705	62797	62739
ft1b_0400001	m1m_0250001_1	-0.2035	0.2181	-0.9332	0.3507	0.0026	0.0052	0.0545	0.0132	4.12879	2.09524	0.00862549893076085	79705	65376	65317
ft1b_0400001	m1m_0250001_2	0.1766	0.244	0.7236	0.4693	-0.0052	0.0054	0.0545	0.0101	4.12879	1.60317	-0.0102229763037656	79705	65376	65317
ft1b_0400001	m1m_0250001_3	0.5566	1.3078	0.4256	0.6704	-0.0019	0.0053	0.0545	0.0035	4.12879	0.603448	-0.0100829171685843	79705	65376	65317
ft1b_0400001	m1m_0260001_1	0.2948	0.3056	0.9646	0.3348	-0.0088	0.0048	0.0545	0.0079	4.12879	1.36207	-0.016357365517127	79705	65376	65317
ft1b_0400001	m1m_0260001_2	-0.2444	0.3878	-0.6303	0.5285	0.0072	0.005	0.0545	0.0055	4.12879	0.901639	0.0125695052892124	79705	65376	65317
ft1b_0400001	m1m_bed_time	NA	NA	NA	NA	NA	NA	0.0545	2e-04	4.12879	0.0350877	NA	79705	71648	71144
ft1b_0400001	m1m_nap_count	-0.0182	0.1504	-0.1212	0.9035	-0.0052	0.0049	0.0545	0.0286	4.12879	4.4	-0.0050136563297892	79705	71648	71144
ft1b_0400001	m1m_night_wake_up_count	0.0102	0.166	0.0613	0.9512	0.0018	0.0053	0.0545	0.0238	4.12879	3.83871	0.00160774565072556	79705	71648	71144
ft1b_0400001	m1m_sleep_time_day	-0.201	0.1327	-1.5144	0.1299	-0.0016	0.0051	0.0545	0.0395	4.12879	6.69492	0.00800003327451188	79705	71426	70924
ft1b_0400001	m1m_sleep_time_night	0.1743	0.2211	0.7886	0.4303	-0.0213	0.0054	0.0545	0.0141	4.12879	2.2381	-0.0284380651651235	79705	71648	71144
ft1b_0400001	m1m_total_sleep_time	-0.1012	0.1642	-0.6161	0.5378	-0.0138	0.0054	0.0545	0.028	4.12879	4.66667	-0.0111903858782106	79705	71426	70924
ft1b_0400001	m1m_wake_up_time	-0.4631	0.1903	-2.4335	0.015	0.0148	0.0048	0.0545	0.0249	4.12879	3.19231	0.0341395545606902	79705	71648	71144
ft1b_0400001	mbpfas0001b	0.1767	0.4227	0.4181	0.6759	-0.0146	0.0047	0.0545	0.0136	4.12879	0.660194	-0.0221575338003998	79705	61862	61805
ft1b_0400001	mbpfas0039b	NA	NA	NA	NA	NA	NA	0.0545	0.0042	4.12879	0.214286	NA	79705	61862	61805
ft1b_0400001	mbpfas0053b	-0.2084	0.3384	-0.6159	0.538	0.0096	0.005	0.0545	0.0222	4.12879	1.21978	0.0188825384031191	79705	61862	61805
ft1b_0400001	mbpfas0067b	-0.1515	0.2749	-0.551	0.5816	0.0082	0.0046	0.0545	0.0296	4.12879	1.5914	0.0160786888857293	79705	61862	61805
ft1b_0400001	milk_allergy_1hy	0.03	0.2435	0.1231	0.902	0.0038	0.0045	0.0545	0.0138	4.12879	2.15625	0.00367415725389682	79705	60361	60306
ft1b_0400001	milk_allergy_2y	-0.1926	0.2743	-0.7022	0.4825	0.0038	0.0051	0.0545	0.0113	4.12879	1.79365	0.0094140560111006	79705	61714	61658
ft1b_0400001	milk_allergy_3y	-0.8773	1.9806	-0.4429	0.6578	0.0052	0.0051	0.0545	0.0017	4.12879	0.288136	0.0147887382617367	79705	61537	61481
ft1b_0400001	milk_allergy_cum_4y	-0.1356	0.2127	-0.6374	0.5239	0.0038	0.0044	0.0545	0.0203	4.12879	3.02985	0.00918039997353618	79705	61633	61576
ft1b_0400001	milk_allergy_score_until_4yo	-0.1291	0.1595	-0.8091	0.4184	0.0057	0.0042	0.0545	0.0317	4.12879	4.28378	0.012376288780723	79705	61862	61805
ft1b_0400001	milk_allergy_score_until_4yo_positive	-0.0843	0.1572	-0.5364	0.5917	0.0042	0.0042	0.0545	0.0309	4.12879	4.06579	0.00859901789492367	79705	61862	61805
ft1b_0400001	mt1b_0040001b	-0.1475	0.2172	-0.6792	0.497	0.0042	0.0045	0.0545	0.015	4.12879	2.58621	0.00931466066310786	79705	61862	61805
ft1b_0400001	mt1b_0040101b	-0.1471	0.2265	-0.6491	0.5163	0.0041	0.0047	0.0545	0.0141	4.12879	2.35	0.00904817975596088	79705	61862	61805
ft1b_0400001	mumps_cum_4y	-0.1351	0.4356	-0.3102	0.7564	-0.0092	0.005	0.0545	0.0044	4.12879	0.594595	-0.00895287452396516	79705	58174	58122
ft1b_0400001	mycotic_or_fungal_infection_cum_2y	-0.1573	0.3731	-0.4216	0.6733	-0.0017	0.0049	0.0545	0.0053	4.12879	0.929825	0.000731195945611397	79705	59805	59752
ft1b_0400001	nuts_allergy_score_until_4yo_positive	-0.3663	0.2912	-1.2581	0.2084	-0.003	0.0052	0.0545	0.0098	4.12879	1.44118	0.00522025649734397	79705	61648	61591
ft1b_0400001	otitis_media_cum_2y	0.108	0.18	0.5999	0.5485	0.0015	0.0052	0.0545	0.0243	4.12879	3.68182	-0.00225822572864687	79705	57915	57862
ft1b_0400001	out_of_night_diapers_age_4y	-0.2061	0.2267	-0.909	0.3634	-0.0016	0.0054	0.0545	0.0304	4.12879	2.15603	0.00707648654439342	79705	79449	78911
ft1b_0400001	participant_reported_food_allergy_cum_4y	-0.1702	0.1502	-1.1331	0.2572	-0.0014	0.0049	0.0545	0.0429	4.12879	4.71429	0.00697466193078397	79705	61531	61474
ft1b_0400001	peanuts_allergy_score_4yo_positive	-0.7775	2.4232	-0.3208	0.7483	5e-04	0.0048	0.0545	0.0018	4.12879	0.28125	0.00855212268675361	79705	54087	54036
ft1b_0400001	premature_birth	-0.0802	0.2606	-0.3076	0.7584	9e-04	0.0048	0.0545	0.0091	4.12879	1.56897	0.00279247495952031	79705	77736	77265
ft1b_0400001	psychomotor_developmental_delay_cum_4y	NA	NA	NA	NA	0.0012	0.0047	0.0545	-0.0018	4.12879	-0.295082	NA	79705	58088	58036
ft1b_0400001	roseola_infantum_cum_2y	-0.1793	0.2572	-0.6969	0.4859	0.0065	0.005	0.0545	0.0126	4.12879	2	0.0125396344994502	79705	62053	61628
ft1b_0400001	rsv_infection_cum_2y	0.0803	0.151	0.5321	0.5947	-0.0041	0.0051	0.0545	0.0361	4.12879	5.30882	-0.00921024144266996	79705	49042	49005
ft1b_0400001	shellfish_allergy_score_until_4yo_positive	-0.0527	0.5872	-0.0898	0.9285	0.0065	0.0053	0.0545	0.0027	4.12879	0.442623	0.00874416321944271	79705	54725	54674
ft1b_0400001	soba_allergy_score_until_4yo_positive	-0.133	0.2455	-0.5416	0.5881	-0.0025	0.0047	0.0545	0.0105	4.12879	1.75	0.000146892804605004	79705	54023	53972
ft1b_0400001	soybean_allergy_score_until_4yo_positive	0.2421	0.3188	0.7596	0.4475	-0.0032	0.0055	0.0545	0.0084	4.12879	1.29231	-0.00911039314842364	79705	61669	61612
ft1b_0400001	streptococcus_pyogenes_cum_4y	-0.47	0.4347	-1.0811	0.2797	0.0153	0.0055	0.0545	0.0062	4.12879	0.984127	0.0274068817078196	79705	58159	58107
ft1b_0400001	ucbb_0080001b	-0.2865	0.1604	-1.7863	0.074	3.1315e-06	0.0046	0.0545	0.029	4.12879	4.83333	0.0118909658499373	79705	61862	61805
ft1b_0400001	upper_respiratory_tract_infection_cum_2y	-0.0307	0.2081	-0.1478	0.8825	0.0019	0.0052	0.0545	0.018	4.12879	2.64706	0.00325041136683894	79705	61192	61135
ft1b_0400001	urinary_tract_infections_cum_4y	NA	NA	NA	NA	-0.0023	0.0046	0.0545	-0.0027	4.12879	-0.442623	NA	79705	59634	59581
ft1b_0400001	urticaria_cum_4y	-0.0011	0.2641	-0.0041	0.9967	-0.001	0.0052	0.0545	0.0121	4.12879	1.77941	-0.00114771241122928	79705	61717	61660
ft1b_0400001	varicella_cum_4y	-0.6031	0.5803	-1.0393	0.2987	-0.0039	0.0049	0.0545	0.0045	4.12879	0.642857	0.00509013327633614	79705	59801	59748
ft1b_0400001	wheat_allergy_score_until_4yo_positive	0.2534	0.1626	1.5579	0.1193	-0.0093	0.0052	0.0545	0.0305	4.12879	4.55224	-0.0218266545819038	79705	61862	61805
ft1b_0410001	BMI	0.1116	0.0714	1.5641	0.1178	0.0013	0.0064	0.0599	0.1732	3.94079	19.4607	-0.011418767562533	40817	163835	0
ft1b_0410001	adenovirus_infection_cum_2y	-0.2182	0.2036	-1.0717	0.2838	0.0037	0.0052	0.0599	0.0171	3.94079	2.71429	0.0116618523386888	79705	61192	61135
ft1b_0410001	allergic_conjunctivitis_cum_4y	-0.0247	0.2214	-0.1117	0.9111	-0.0022	0.0047	0.0599	0.0162	3.94079	2.28169	-0.00180399700112885	79705	61622	61566
ft1b_0410001	allergic_conjunctivitis_or_rhinitis_or_hay_fever_cum_4y	-0.07	0.3028	-0.2311	0.8172	-0.0028	0.0052	0.0599	0.0086	3.94079	1.11688	-0.00199934846374057	79705	50549	50506
ft1b_0410001	allergic_rhinitis_cum_4y	-0.0831	0.2552	-0.3255	0.7448	-0.0035	0.0051	0.0599	0.0126	3.94079	1.55556	-0.001816178536218	79705	60142	60089
ft1b_0410001	any_food_allergy_score_positive_until_4yo	-0.0428	0.1235	-0.3468	0.7288	-0.0022	0.0046	0.0599	0.0548	3.94079	5.48	-5.48393372990905e-05	79705	61648	61591
ft1b_0410001	asthma_cum_4y	0.0204	0.1695	0.1201	0.9044	0.005	0.0059	0.0599	0.0306	3.94079	3.1875	0.00504477315804249	79705	61675	61618
ft1b_0410001	atopic_dermatitis_cum_4y	-0.175	0.121	-1.4464	0.1481	0.0072	0.0056	0.0599	0.0633	3.94079	5.86111	0.0211847588946358	79705	49932	49893
ft1b_0410001	autistic_spectrum_disorder_and_pddnos_cum_4y	-0.0452	0.2479	-0.1826	0.8551	0.0061	0.0051	0.0599	0.0107	3.94079	1.94545	0.00849547523376322	79705	59801	59748
ft1b_0410001	bone_fracture_cum_4y	0.4962	0.7151	0.6939	0.4877	-7e-04	0.005	0.0599	0.0034	3.94079	0.548387	-0.00815193164260416	79705	59733	59680
ft1b_0410001	breast_feeding_cessation_1m	-0.0074	0.3489	-0.0213	0.983	-0.0015	0.0046	0.0599	0.004	3.94079	0.634921	-0.00169279497097868	79705	58487	58437
ft1b_0410001	breast_feeding_cessation_2m	-0.1226	0.202	-0.6072	0.5437	0.005	0.0051	0.0599	0.0142	3.94079	2.18462	0.00978098592121706	79705	58518	58468
ft1b_0410001	breast_feeding_cessation_3m	-0.0311	0.225	-0.1381	0.8902	0.0084	0.0053	0.0599	0.0112	3.94079	1.77778	0.0106625494200766	79705	62765	62707
ft1b_0410001	breast_feeding_cessation_age	0.33	0.2256	1.4624	0.1436	-0.0077	0.005	0.0599	0.018	3.94079	2.14286	-0.0203115024006047	79705	62841	62783
ft1b_0410001	breast_feeding_period_1y	0.1204	0.1795	0.6706	0.5025	-0.0135	0.0049	0.0599	0.0188	3.94079	2.84848	-0.0206118398735257	79705	58615	58565
ft1b_0410001	c1hy_0030001b2	-0.0999	0.2521	-0.396	0.6921	0.004	0.0052	0.0599	0.0102	3.94079	1.85455	0.0072428185205622	79705	62609	62552
ft1b_0410001	c1hy_0060002_checked	-0.0162	0.0775	-0.2095	0.834	0.0021	0.0061	0.0599	0.1964	3.94079	12.1235	0.00469175037284633	79705	65376	65317
ft1b_0410001	c1hy_0070002b	0.4237	0.3236	1.309	0.1905	-0.0034	0.0051	0.0599	0.0083	3.94079	1.40678	-0.0137940321851618	79705	61586	61529
ft1b_0410001	c1hy_0100001_2	-0.3331	0.2561	-1.3005	0.1934	0.0084	0.0054	0.0599	0.0118	3.94079	1.81538	0.0188390481629666	79705	65112	65053
ft1b_0410001	c1hy_0100001_3	-0.1799	0.157	-1.1459	0.2518	5e-04	0.0054	0.0599	0.0295	3.94079	3.73418	0.0084971364524969	79705	65052	64993
ft1b_0410001	c1hy_0100001_4	NA	NA	NA	NA	0.0106	0.0054	0.0599	-0.0043	3.94079	-0.767857	NA	79705	63800	63746
ft1b_0410001	c1hy_0100501_3	0.0765	0.3379	0.2265	0.8208	0.0015	0.0051	0.0599	0.0065	3.94079	1.14035	0.000184628775511845	79705	63051	62998
ft1b_0410001	c1hy_0100501_4	-0.597	0.9318	-0.6407	0.5217	0.0082	0.005	0.0599	0.0022	3.94079	0.407407	0.0164481505816598	79705	65164	65105
ft1b_0410001	c1hy_0102001_3	NA	NA	NA	NA	-0.0054	0.0044	0.0599	-0.0046	3.94079	-0.754098	NA	79705	65163	65104
ft1b_0410001	c1hy_0103001_3	-0.0039	0.1863	-0.021	0.9832	-0.0062	0.0049	0.0599	0.018	3.94079	3.33333	-0.00700989220899159	79705	65161	65102
ft1b_0410001	c1hy_0103501_2	-0.0018	0.1854	-0.0099	0.9921	0.0013	0.0056	0.0599	0.0212	3.94079	2.94444	0.00157307495456397	79705	64642	64584
ft1b_0410001	c1hy_0103501_3	-0.0662	0.5393	-0.1228	0.9023	-0.0021	0.0054	0.0599	0.0018	3.94079	0.295082	-0.00168941426399656	79705	65201	65142
ft1b_0410001	c1hy_0104001_2	0.1634	0.1686	0.969	0.3326	-0.002	0.0052	0.0599	0.0266	3.94079	4.09231	-0.00916590997305254	79705	63328	63271
ft1b_0410001	c1hy_0104001_3	NA	NA	NA	NA	-0.0016	0.0049	0.0599	-0.0029	3.94079	-0.508772	NA	79705	64852	64794
ft1b_0410001	c1hy_0104501_2	0.347	0.3508	0.989	0.3226	-0.0023	0.0049	0.0599	0.0064	3.94079	1.03226	-0.00967279698529694	79705	65500	65057
ft1b_0410001	c1hy_0105001_2	0.1116	0.1582	0.7056	0.4804	0.0082	0.0054	0.0599	0.028	3.94079	4.24242	0.00471762361742176	79705	65121	65062
ft1b_0410001	c1hy_0105001_3	NA	NA	NA	NA	-0.0073	0.005	0.0599	-0.003	3.94079	-0.491803	NA	79705	65546	65104
ft1b_0410001	c1hy_0240001_1	-0.3345	0.443	-0.7551	0.4502	0.0036	0.0049	0.0599	0.0045	3.94079	0.725806	0.00979473886781964	79705	65210	65151
ft1b_0410001	c1hy_0240001_2	0.1889	0.3515	0.5376	0.5909	-0.0036	0.005	0.0599	0.0057	3.94079	0.890625	-0.00775675011948388	79705	65155	64713
ft1b_0410001	c1hy_0250001_1	0.0563	0.147	0.3829	0.7018	-5.3558e-05	0.0056	0.0599	0.0278	3.94079	3.80822	-0.00246563287881874	79705	64932	64493
ft1b_0410001	c1hy_0250001_2	-0.0404	0.1846	-0.2188	0.8268	-0.0034	0.0048	0.0599	0.0162	3.94079	2.41791	-0.00262812417205129	79705	65161	64720
ft1b_0410001	c1hy_0250001_3	-0.0872	0.1427	-0.6108	0.5413	2e-04	0.0055	0.0599	0.0352	3.94079	5.10145	0.00443752588130208	79705	65517	65073
ft1b_0410001	c1hy_0380101_1	NA	NA	NA	NA	-0.0122	0.0051	0.0599	-0.0018	3.94079	-0.295082	NA	79705	65763	65319
ft1b_0410001	c1hy_0380101_2	-0.1267	0.2532	-0.5004	0.6168	0.0073	0.0052	0.0599	0.0101	3.94079	1.68333	0.0116180200822276	79705	65763	65319
ft1b_0410001	c1hy_0380101_3	NA	NA	NA	NA	0.0057	0.005	0.0599	-7e-04	3.94079	-0.106061	NA	79705	65763	65319
ft1b_0410001	c1hy_0380101_4	NA	NA	NA	NA	0.0078	0.0047	0.0599	-2e-04	3.94079	-0.03125	NA	79705	65763	65319
ft1b_0410001	c1hy_0493002b	0.6365	0.5504	1.1564	0.2475	0.0053	0.005	0.0599	0.0045	3.94079	0.789474	-0.00272703856168287	79705	36752	36720
ft1b_0410001	c1hy_asq_total	-0.0599	0.0982	-0.6096	0.5421	0.0029	0.005	0.0599	0.0772	3.94079	8.21277	0.00791072172512826	79705	61862	61805
ft1b_0410001	c1hy_bed_time	-0.0454	0.1558	-0.2912	0.7709	0.0116	0.0049	0.0599	0.0269	3.94079	3.68493	0.0261000500974136	79705	20259	20143
ft1b_0410001	c1hy_bmi	-0.0425	0.0809	-0.5249	0.5996	0.0015	0.0054	0.0599	0.1847	3.94079	13.2878	0.00705270827504702	79705	61862	61805
ft1b_0410001	c1hy_nap_count	-0.0044	0.2061	-0.0214	0.9829	-0.0038	0.0051	0.0599	0.0165	3.94079	2.46269	-0.00773996787515101	79705	20259	20143
ft1b_0410001	c1hy_night_wake_up_count	0.0746	0.148	0.504	0.6142	-0.0069	0.0049	0.0599	0.0287	3.94079	4.28358	-0.0176418927438946	79705	20259	20143
ft1b_0410001	c1hy_psi_cf	0.1672	0.1716	0.9741	0.33	0.0159	0.0049	0.0599	0.0264	3.94079	4.125	0.0114174768672725	79705	65376	65317
ft1b_0410001	c1hy_sleep_time_day	0.097	0.18	0.5391	0.5898	0.0014	0.005	0.0599	0.0195	3.94079	3.25	-0.0018806018680471	79705	69375	68962
ft1b_0410001	c1hy_sleep_time_night	-0.0538	0.1624	-0.3315	0.7403	-0.013	0.0049	0.0599	0.0231	3.94079	3.34783	-0.011731534358766	79705	77736	77265
ft1b_0410001	c1hy_total_sleep_time	0.0183	0.2335	0.0782	0.9377	-0.0062	0.0047	0.0599	0.01	3.94079	1.5873	-0.00701695794511217	79705	77614	77140
ft1b_0410001	c1hy_wake_up_time	0.1797	0.1075	1.6716	0.0946	0.0076	0.0055	0.0599	0.0699	3.94079	9.07792	0.00377890060930995	79705	20259	20143
ft1b_0410001	c1y_0010001_1	NA	NA	NA	NA	NA	NA	0.0599	2e-04	3.94079	0.0350877	NA	79705	65154	65095
ft1b_0410001	c1y_0010001_3	NA	NA	NA	NA	-0.001	0.0046	0.0599	-4e-04	3.94079	-0.0677966	NA	79705	65148	65089
ft1b_0410001	c1y_0080104_checked	-0.1603	0.09	-1.7803	0.075	0.0021	0.0058	0.0599	0.1944	3.94079	9.21327	0.0225437322671776	79705	65376	65317
ft1b_0410001	c1y_0080204_checked	-0.0022	0.074	-0.0301	0.976	0.0026	0.0059	0.0599	0.2505	3.94079	11.0841	0.00374419824582637	79705	65376	65317
ft1b_0410001	c1y_0090005b	NA	NA	NA	NA	0.0053	0.0051	0.0599	-0.0013	3.94079	-0.188406	NA	79705	60769	60714
ft1b_0410001	c1y_0170001_1	-0.0332	0.1891	-0.1758	0.8604	-9.0918e-05	0.0049	0.0599	0.0144	3.94079	2.18182	0.000908476399432231	79705	65244	65185
ft1b_0410001	c1y_0170001_1_3	-0.1766	0.1298	-1.3606	0.1736	-0.0011	0.0056	0.0599	0.0501	3.94079	5.16495	0.00905071170055825	79705	77614	77140
ft1b_0410001	c1y_0170001_3	-0.2714	0.1838	-1.4765	0.1398	-0.0041	0.0053	0.0599	0.0238	3.94079	3.05128	0.00595418691354447	79705	65026	64967
ft1b_0410001	c1y_0210001_1	0.0463	0.2563	0.1805	0.8568	2e-04	0.005	0.0599	0.0085	3.94079	1.25	-0.000845375726217993	79705	61135	61084
ft1b_0410001	c1y_0210001_2	0.0231	0.2572	0.0898	0.9285	7e-04	0.0049	0.0599	0.0083	3.94079	1.23881	0.000270948658847797	79705	64861	64802
ft1b_0410001	c1y_0220001_1	-0.0682	0.1724	-0.3958	0.6922	-5e-04	0.0049	0.0599	0.0185	3.94079	3.13559	0.00178634035964194	79705	64952	64893
ft1b_0410001	c1y_0220001_2	0.0466	0.2084	0.2234	0.8233	0.0055	0.005	0.0599	0.016	3.94079	2.38806	0.00484460713375004	79705	64868	64809
ft1b_0410001	c1y_0220001_3	-0.0128	0.1361	-0.0943	0.9249	-0.0021	0.0049	0.0599	0.0414	3.94079	6.27273	-0.00178585429050959	79705	64712	64653
ft1b_0410001	c1y_1_bmi	-0.0423	0.0893	-0.4742	0.6354	0.0068	0.0056	0.0599	0.2582	3.94079	13.1066	0.0155508790256454	79705	61862	61805
ft1b_0410001	c1y_2_bmi	-0.033	0.0737	-0.4471	0.6548	0.0062	0.005	0.0599	0.282	3.94079	17.4074	0.0137941912855445	79705	61862	61805
ft1b_0410001	c1y_asq_total	-0.0577	0.0893	-0.6467	0.5178	0.0028	0.0052	0.0599	0.1088	3.94079	11.6989	0.00856443841237262	79705	61862	61805
ft1b_0410001	c1y_bed_time	0.0345	0.2245	0.1535	0.878	0.0016	0.0051	0.0599	0.0129	3.94079	2.01562	0.00231790448785947	79705	20259	20143
ft1b_0410001	c1y_nap_count	0.1249	0.1844	0.6771	0.4983	-0.0052	0.0052	0.0599	0.0192	3.94079	3.04762	-0.0152143558797528	79705	20259	20143
ft1b_0410001	c1y_night_wake_up_count	0.0751	0.1746	0.4299	0.6673	-0.0063	0.0045	0.0599	0.0191	3.94079	3.03175	-0.0157331382968173	79705	20259	20143
ft1b_0410001	c1y_sleep_time_day	0.1028	0.1635	0.6286	0.5296	-0.002	0.0048	0.0599	0.0204	3.94079	3.2381	-0.00790227466023593	79705	20259	20143
ft1b_0410001	c1y_sleep_time_night	-0.042	0.1367	-0.3073	0.7586	-0.003	0.0047	0.0599	0.029	3.94079	4.26471	-0.00443184015610731	79705	20259	20143
ft1b_0410001	c1y_total_sleep_time	0.0631	0.133	0.4742	0.6353	-0.0075	0.0046	0.0599	0.0279	3.94079	4.5	-0.0183495306332456	79705	20259	20143
ft1b_0410001	c1y_wake_up_time	0.055	0.1089	0.5051	0.6135	0.0085	0.0053	0.0599	0.063	3.94079	8.87324	0.0144686141810061	79705	20256	20140
ft1b_0410001	c2hy_0030002_checked	-0.0369	0.0743	-0.4967	0.6194	0.0057	0.0065	0.0599	0.2841	3.94079	13.4645	0.0137470106015304	79705	62090	62033
ft1b_0410001	c2hy_0040401b	NA	NA	NA	NA	0.0011	0.0049	0.0599	-0.0044	3.94079	-0.733333	NA	79705	63210	63153
ft1b_0410001	c2hy_asq_total	-0.1539	0.1044	-1.4751	0.1402	-9.5505e-05	0.0052	0.0599	0.0765	3.94079	8.89535	0.0110644598121391	79705	61862	61805
ft1b_0410001	c2hy_bmi	0.0431	0.0764	0.5645	0.5724	-0.0107	0.0055	0.0599	0.2398	3.94079	16.2027	-0.0206751753860563	79705	60304	60248
ft1b_0410001	c2hy_psi_cf	0.1192	0.1777	0.6706	0.5025	0.0109	0.0053	0.0599	0.0273	3.94079	4.33333	0.00755650733139748	79705	65376	65317
ft1b_0410001	c2y_0030002_checked	-0.09	0.0783	-1.1499	0.2502	-0.0015	0.006	0.0599	0.2606	3.94079	11.8455	0.0114986935503855	79705	65376	65317
ft1b_0410001	c2y_0070301b	NA	NA	NA	NA	0.0043	0.0048	0.0599	-2e-04	3.94079	-0.0338983	NA	79705	63210	63153
ft1b_0410001	c2y_0080001_1	0.1928	0.1803	1.0696	0.2848	-0.005	0.0052	0.0599	0.0208	3.94079	3.25	-0.0128691787849338	79705	65763	65319
ft1b_0410001	c2y_0080001_2	-0.1048	0.1718	-0.6101	0.5418	-0.002	0.0051	0.0599	0.0219	3.94079	3.47619	0.00164661142196435	79705	65763	65319
ft1b_0410001	c2y_0090001b2	NA	NA	NA	NA	-0.0036	0.0051	0.0599	-0.008	3.94079	-1.37931	NA	79705	63195	63138
ft1b_0410001	c2y_0100001_2	-0.1574	0.1855	-0.8489	0.3959	0.0138	0.0053	0.0599	0.0196	3.94079	2.9697	0.021550206495342	79705	65763	65319
ft1b_0410001	c2y_0100001_3	-0.2227	0.1996	-1.1153	0.2647	-0.0028	0.0052	0.0599	0.0195	3.94079	2.70833	0.00469505005192785	79705	65763	65319
ft1b_0410001	c2y_0100001_4	0.2252	0.2967	0.759	0.4479	-0.0036	0.0052	0.0599	0.008	3.94079	1.25	-0.00923679819305716	79705	65763	65319
ft1b_0410001	c2y_0100501_3	-0.2912	0.2707	-1.0758	0.282	0.0029	0.005	0.0599	0.0093	3.94079	1.55	0.0104524613661951	79705	65763	65319
ft1b_0410001	c2y_0102001_3	NA	NA	NA	NA	-7e-04	0.005	0.0599	-5e-04	3.94079	-0.0877193	NA	79705	65763	65319
ft1b_0410001	c2y_0103501_2	0.0716	0.2033	0.3522	0.7247	-0.0081	0.0056	0.0599	0.0157	3.94079	2.34328	-0.0116157287532792	79705	65763	65319
ft1b_0410001	c2y_0103501_3	NA	NA	NA	NA	NA	NA	0.0599	5e-04	3.94079	0.0833333	NA	79705	65763	65319
ft1b_0410001	c2y_0104001_2	-0.0022	0.2004	-0.0112	0.9911	-0.0013	0.0052	0.0599	0.0185	3.94079	2.68116	-0.00142380707328752	79705	65763	65319
ft1b_0410001	c2y_0104001_3	NA	NA	NA	NA	0.0082	0.0048	0.0599	-0.0028	3.94079	-0.491228	NA	79705	65763	65319
ft1b_0410001	c2y_0104501_2	NA	NA	NA	NA	-0.0045	0.0054	0.0599	-0.009	3.94079	-1.55172	NA	79705	65347	64906
ft1b_0410001	c2y_0105001_2	-0.0037	0.1697	-0.0216	0.9828	0.0031	0.0049	0.0599	0.0227	3.94079	3.28986	0.00373487247697327	79705	65479	65036
ft1b_0410001	c2y_0105001_3	0.5428	0.9233	0.5879	0.5566	-0.005	0.0053	0.0599	0.0027	3.94079	0.457627	-0.0128526402687306	79705	65763	65319
ft1b_0410001	c2y_asq_total	-0.1223	0.0995	-1.2293	0.219	0.0015	0.0049	0.0599	0.079	3.94079	8.97727	0.0108729127980738	79705	61862	61805
ft1b_0410001	c2y_bmi	0.0342	0.0767	0.4465	0.6552	9.1104e-05	0.0056	0.0599	0.237	3.94079	16.4583	-0.00468754166996508	79705	60307	60251
ft1b_0410001	c3hy_asq_acomu	-0.0988	0.1259	-0.7849	0.4325	0.0053	0.005	0.0599	0.0435	3.94079	5.50633	0.0115201821985155	79705	64855	64796
ft1b_0410001	c3hy_asq_bgm	-0.2123	0.1131	-1.8767	0.0606	0.0116	0.0047	0.0599	0.0563	3.94079	7.40789	0.0267547616753409	79705	64853	64794
ft1b_0410001	c3hy_asq_cfm	-0.2359	0.1337	-1.7648	0.0776	-0.0035	0.0052	0.0599	0.0529	3.94079	6.78205	0.0099543983474024	79705	64768	64709
ft1b_0410001	c3hy_asq_dproblem	-0.0541	0.1328	-0.4076	0.6836	-0.0022	0.0052	0.0599	0.0431	3.94079	5.4557	0.000322729269876084	79705	64769	64710
ft1b_0410001	c3hy_asq_epersonal	-0.0247	0.1382	-0.1784	0.8584	-0.0052	0.0057	0.0599	0.0429	3.94079	4.98837	-0.00476689945934533	79705	64768	64709
ft1b_0410001	c3hy_asq_total	-0.1297	0.1113	-1.1656	0.2438	-0.0014	0.0054	0.0599	0.0646	3.94079	8.17722	0.00690748780816952	79705	61862	61805
ft1b_0410001	c3hy_bmi	0.0657	0.0691	0.9498	0.3422	-0.0038	0.0058	0.0599	0.2701	3.94079	16.3697	-0.0153242680588469	79705	61296	61240
ft1b_0410001	c3hy_psi_cf	-0.0337	0.1433	-0.2354	0.8139	0.0168	0.0049	0.0599	0.0334	3.94079	4.07317	0.021058383433074	79705	65376	65317
ft1b_0410001	c3y_0030002_checked	-0.0628	0.0756	-0.8302	0.4064	5e-04	0.0066	0.0599	0.3134	3.94079	14.3105	0.0114359788870874	79705	58660	58605
ft1b_0410001	c3y_0040001_1	-0.3472	0.3172	-1.0948	0.2736	0.0097	0.0053	0.0599	0.0083	3.94079	1.22059	0.0191527546191414	79705	65763	65319
ft1b_0410001	c3y_0040001_2	0.1958	0.2513	0.779	0.436	-0.0083	0.0053	0.0599	0.0111	3.94079	1.65672	-0.0147776287751814	79705	65763	65319
ft1b_0410001	c3y_0050001_1	-0.1533	0.1753	-0.8746	0.3818	0.006	0.0048	0.0599	0.022	3.94079	3.18841	0.0127394504881401	79705	65763	65319
ft1b_0410001	c3y_0050001_2	0.5316	0.347	1.5321	0.1255	-0.0036	0.0048	0.0599	0.0089	3.94079	1.28986	-0.0168497279318621	79705	65763	65319
ft1b_0410001	c3y_0050001_3	-0.0302	0.1225	-0.2466	0.8052	-0.0022	0.0047	0.0599	0.0435	3.94079	6.30435	-0.000945822640584143	79705	65763	65319
ft1b_0410001	c3y_0100301b	0.6492	0.7015	0.9255	0.3547	-0.0091	0.0048	0.0599	0.0041	3.94079	0.554054	-0.0210848294443576	79705	63210	63153
ft1b_0410001	c3y_0110001_3	-0.0875	0.1956	-0.4473	0.6547	-0.0026	0.0048	0.0599	0.0212	3.94079	2.90411	0.000246307482835102	79705	65763	65319
ft1b_0410001	c3y_0110501_3	-1	1.7942	-0.6625	0.5077	0.0011	0.0044	0.0599	0.0021	3.94079	0.368421	0.0150222781909667	79705	65763	65319
ft1b_0410001	c3y_0112001_3	NA	NA	NA	NA	-0.0021	0.0044	0.0599	-0.0015	3.94079	-0.254237	NA	79705	65763	65319
ft1b_0410001	c3y_0113501_2	-0.0762	0.3816	-0.1998	0.8417	8e-04	0.0055	0.0599	0.0043	3.94079	0.661538	0.00218051302558892	79705	65763	65319
ft1b_0410001	c3y_0113501_3	NA	NA	NA	NA	-0.0012	0.0048	0.0599	-0.0015	3.94079	-0.217391	NA	79705	65763	65319
ft1b_0410001	c3y_0114001_2	0.1841	0.4408	0.4177	0.6762	-0.0065	0.005	0.0599	0.0042	3.94079	0.591549	-0.0104641904484432	79705	65763	65319
ft1b_0410001	c3y_0114001_3	NA	NA	NA	NA	0.0067	0.0051	0.0599	-0.0047	3.94079	-0.783333	NA	79705	65763	65319
ft1b_0410001	c3y_0114501_2	NA	NA	NA	NA	-0.0014	0.0051	0.0599	-0.0038	3.94079	-0.666667	NA	79705	65763	65319
ft1b_0410001	c3y_0115001_2	-0.1619	0.1986	-0.8151	0.415	0.006	0.0054	0.0599	0.0175	3.94079	2.46479	0.0123739117565909	79705	65763	65319
ft1b_0410001	c3y_0115001_3	0.4975	1.5072	0.3301	0.7413	-0.0024	0.0049	0.0599	0.0016	3.94079	0.231884	-0.00777299333006081	79705	65763	65319
ft1b_0410001	c3y_0280201b	0.2965	0.4754	0.6236	0.5329	0.0063	0.0054	0.0599	0.0051	3.94079	0.689189	0.00196305186457341	79705	63210	63153
ft1b_0410001	c3y_0280301b	NA	NA	NA	NA	0.007	0.0045	0.0599	-0.0041	3.94079	-0.602941	NA	79705	63210	63153
ft1b_0410001	c3y_0280501b	0.2325	0.2894	0.8034	0.4217	-0.0012	0.0049	0.0599	0.0089	3.94079	1.27143	-0.00706722903273924	79705	54427	54377
ft1b_0410001	c3y_0280601b	-0.6757	0.5182	-1.3039	0.1923	0.012	0.0044	0.0599	0.0065	3.94079	0.866667	0.0277517068602854	79705	63210	63153
ft1b_0410001	c3y_0280901b	NA	NA	NA	NA	0.008	0.0048	0.0599	-0.0038	3.94079	-0.520548	NA	79705	63210	63153
ft1b_0410001	c3y_0600101_1	NA	NA	NA	NA	-0.0148	0.0051	0.0599	-0.01	3.94079	-1.5625	NA	79705	65763	65319
ft1b_0410001	c3y_0600101_2	NA	NA	NA	NA	NA	NA	0.0599	0.001	3.94079	0.15625	NA	79705	65460	65016
ft1b_0410001	c3y_0600101_3	NA	NA	NA	NA	0.0032	0.0054	0.0599	-0.0012	3.94079	-0.181818	NA	79705	65098	64658
ft1b_0410001	c3y_0600101_4	NA	NA	NA	NA	0.0107	0.0049	0.0599	-0.0052	3.94079	-0.787879	NA	79705	65763	65319
ft1b_0410001	c3y_asq_total	-0.0496	0.11	-0.4513	0.6518	-0.0048	0.0053	0.0599	0.0674	3.94079	8.53165	-0.00245840297003061	79705	61862	61805
ft1b_0410001	c3y_bed_time	0.084	0.1559	0.5388	0.59	0.0137	0.0052	0.0599	0.0309	3.94079	4.29167	0.0115351551818847	79705	70951	70449
ft1b_0410001	c3y_bmi	0.0056	0.0718	0.0776	0.9382	2e-04	0.0054	0.0599	0.2654	3.94079	15.7976	-0.000574966515879946	79705	61299	61243
ft1b_0410001	c3y_nap_count	0.0969	0.1986	0.4881	0.6255	-0.0105	0.0057	0.0599	0.0206	3.94079	3.12121	-0.0152273112376864	79705	70960	70458
ft1b_0410001	c3y_night_wake_up_count	-0.1414	0.1714	-0.8246	0.4096	-0.0087	0.0055	0.0599	0.0214	3.94079	2.77922	-0.00435604763406818	79705	71655	71151
ft1b_0410001	c3y_sleep_time_day	0.0544	0.1743	0.3124	0.7548	0.0056	0.0052	0.0599	0.0233	3.94079	3.32857	0.00411629312660074	79705	70976	70474
ft1b_0410001	c3y_sleep_time_night	-0.0238	0.1455	-0.1636	0.8701	-0.0123	0.0048	0.0599	0.0351	3.94079	4.94366	-0.0125703971638162	79705	71664	71160
ft1b_0410001	c3y_total_sleep_time	-0.0397	0.2298	-0.1727	0.8629	-0.0036	0.0048	0.0599	0.0118	3.94079	1.84375	-0.00287138949247572	79705	71680	71176
ft1b_0410001	c3y_wake_up_time	0.0646	0.0981	0.6591	0.5098	0.0174	0.0059	0.0599	0.0777	3.94079	9.03488	0.0151142167046588	79705	71659	71155
ft1b_0410001	c4y_0042102b	0.0806	0.1283	0.6283	0.5298	-0.0064	0.0053	0.0599	0.0495	3.94079	5.625	-0.0122524284814771	79705	63210	63153
ft1b_0410001	c4y_0060301b	0.1379	0.671	0.2055	0.8372	-1e-04	0.005	0.0599	0.0017	3.94079	0.261538	-0.00155244802922319	79705	63210	63153
ft1b_0410001	c4y_0070001_3	-0.1012	0.2605	-0.3885	0.6976	-0.0028	0.0055	0.0599	0.0123	3.94079	1.5375	-0.000370046952251542	79705	65763	65319
ft1b_0410001	c4y_0070501_3	-0.6942	0.9013	-0.7702	0.4412	0.0028	0.0045	0.0599	0.0028	3.94079	0.444444	0.0124907015031958	79705	65763	65319
ft1b_0410001	c4y_0073501_2	-0.038	0.1561	-0.2432	0.8078	-0.0017	0.005	0.0599	0.0278	3.94079	3.97143	-0.000348947646581745	79705	65763	65319
ft1b_0410001	c4y_0073501_3	NA	NA	NA	NA	0.005	0.0044	0.0599	-0.0024	3.94079	-0.347826	NA	79705	65763	65319
ft1b_0410001	c4y_0074001_2	0.0468	0.2779	0.1684	0.8663	9e-04	0.0055	0.0599	0.0094	3.94079	1.25333	-0.000117051979784839	79705	65763	65319
ft1b_0410001	c4y_0075001_2	-0.0851	0.6123	-0.139	0.8895	0.0029	0.0048	0.0599	0.0023	3.94079	0.315068	0.0043503659472806	79705	65763	65319
ft1b_0410001	c4y_0075001_3	NA	NA	NA	NA	NA	NA	0.0599	0.0017	3.94079	0.257576	NA	79705	65763	65319
ft1b_0410001	c4y_0075501_2	0.2467	0.9796	0.2518	0.8012	-0.0019	0.0049	0.0599	0.0019	3.94079	0.253333	-0.00489104334156911	79705	65763	65319
ft1b_0410001	c4y_0075501_3	-0.2642	0.3373	-0.7835	0.4333	0.0068	0.0048	0.0599	0.008	3.94079	1.17647	0.0137936879376777	79705	65763	65319
ft1b_0410001	c4y_0310401b	NA	NA	NA	NA	0.0102	0.0051	0.0599	-0.0049	3.94079	-0.544444	NA	79705	63210	63153
ft1b_0410001	c4y_0310901b	0.0731	0.2487	0.2941	0.7687	-0.0023	0.0052	0.0599	0.0128	3.94079	1.52381	-0.00478446343996963	79705	63210	63153
ft1b_0410001	c4y_0490001_1	0.0173	0.2306	0.0749	0.9403	-0.0016	0.0051	0.0599	0.0125	3.94079	1.66667	-0.002331909753364	79705	65763	65319
ft1b_0410001	c4y_0490001_2	-0.0019	0.2729	-0.007	0.9944	0.0018	0.0051	0.0599	0.0097	3.94079	1.34722	0.00211851412750524	79705	65550	65109
ft1b_0410001	c4y_0490001_3	-0.308	1.657	-0.1859	0.8525	2e-04	0.0048	0.0599	0.0014	3.94079	0.208955	0.00313981321946804	79705	65763	65319
ft1b_0410001	c4y_asq_acomu	-0.0891	0.132	-0.6748	0.4998	7e-04	0.0058	0.0599	0.058	3.94079	6.59091	0.00640567469515912	79705	64926	64867
ft1b_0410001	c4y_asq_bgm	-0.0927	0.1323	-0.7006	0.4835	0.0132	0.0054	0.0599	0.0502	3.94079	6.12195	0.0208176957193932	79705	65376	65317
ft1b_0410001	c4y_asq_cfm	-0.192	0.14	-1.3711	0.1704	0.0012	0.0053	0.0599	0.0527	3.94079	6.3494	0.0128364527780278	79705	65376	65317
ft1b_0410001	c4y_asq_dproblem	-0.1206	0.1436	-0.8394	0.4013	1e-04	0.005	0.0599	0.0419	3.94079	5.2375	0.00648272441373239	79705	65207	65149
ft1b_0410001	c4y_asq_epersonal	-0.3556	0.19	-1.8719	0.0612	2e-04	0.0058	0.0599	0.0279	3.94079	3.44444	0.0154386931550198	79705	64930	64873
ft1b_0410001	c4y_asq_total	-0.1528	0.1358	-1.1248	0.2607	0.0026	0.0056	0.0599	0.0553	3.94079	6.28409	0.0124663145516857	79705	61862	61805
ft1b_0410001	c4y_bmi	0.0552	0.0699	0.7898	0.4297	-0.002	0.0054	0.0599	0.2773	3.94079	16.7048	-0.0114003494021802	79705	61299	61243
ft1b_0410001	c6m_0010201_1	0.2271	0.2152	1.0555	0.2912	-0.0058	0.0047	0.0599	0.0218	3.94079	1.87931	-0.0153779906074747	79705	62797	62739
ft1b_0410001	c6m_0010201_2	0.167	0.2576	0.6483	0.5168	-0.0047	0.0055	0.0599	0.016	3.94079	1.64948	-0.0107758947122268	79705	65376	65317
ft1b_0410001	c6m_0010201_3	-0.3014	0.5478	-0.5501	0.5822	0.0087	0.0049	0.0599	0.0042	3.94079	0.466667	0.0148783043573875	79705	65376	65317
ft1b_0410001	c6m_0010201_5	-0.3488	0.1665	-2.0944	0.0362	0.0058	0.0051	0.0599	0.0312	3.94079	2.88889	0.0225168207220538	79705	65376	65317
ft1b_0410001	c6m_0020001_1	0.0436	0.2307	0.1891	0.85	-0.0124	0.0055	0.0599	0.0142	3.94079	1.97222	-0.015556156618502	79705	65376	65317
ft1b_0410001	c6m_0020001_2	0.0476	0.4569	0.1041	0.9171	0.0033	0.0053	0.0599	0.0029	3.94079	0.467742	0.00311891092326425	79705	65376	65317
ft1b_0410001	c6m_0020001_3	-0.0696	0.2119	-0.3287	0.7424	0.0131	0.0048	0.0599	0.0132	3.94079	1.97015	0.0170631879341892	79705	65376	65317
ft1b_0410001	c6m_0040108b	NA	NA	NA	NA	-0.0063	0.0057	0.0599	-0.0074	3.94079	-0.795699	NA	79705	65763	65319
ft1b_0410001	c6m_0040109b	NA	NA	NA	NA	NA	NA	0.0599	3e-04	3.94079	0.0333333	NA	79705	65763	65319
ft1b_0410001	c6m_0040110b	0.0031	0.2027	0.0153	0.9878	-0.0078	0.0045	0.0599	0.0225	3.94079	2.29592	-0.00926387030034306	79705	63210	63153
ft1b_0410001	c6m_0040111b	0.0614	0.3732	0.1645	0.8694	-0.0038	0.0046	0.0599	0.0059	3.94079	0.641304	-0.00561197855526083	79705	63210	63153
ft1b_0410001	c6m_0070103_checked	-0.0857	0.0717	-1.1956	0.2319	0.0072	0.0059	0.0599	0.2189	3.94079	12.3672	0.020737648510651	79705	65376	65317
ft1b_0410001	c6m_0090001b	-0.186	0.4476	-0.4156	0.6777	0.0023	0.0048	0.0599	0.0033	3.94079	0.611111	0.00537210388380876	79705	63210	63153
ft1b_0410001	c6m_0170001_1	-0.2791	0.333	-0.8379	0.4021	2e-04	0.0056	0.0599	0.0062	3.94079	1.05085	0.00579325756786902	79705	65376	65317
ft1b_0410001	c6m_0170001_2	0.2696	0.2604	1.0355	0.3005	-0.0016	0.0056	0.0599	0.0098	3.94079	1.66102	-0.00860286776890115	79705	65376	65317
ft1b_0410001	c6m_0180001_1	0.1069	0.1172	0.9125	0.3615	-0.0058	0.0048	0.0599	0.0403	3.94079	5.30263	-0.0122779091685408	79705	65376	65317
ft1b_0410001	c6m_0180001_2	-0.1243	0.1917	-0.6482	0.5169	0.0028	0.0052	0.0599	0.0164	3.94079	2.44776	0.0072694577504491	79705	65376	65317
ft1b_0410001	c6m_0180001_3	0.143	0.1558	0.918	0.3586	8e-04	0.0048	0.0599	0.0213	3.94079	3.13235	-0.00440336549648971	79705	65376	65317
ft1b_0410001	c6m_0220001_1	0.0145	0.3576	0.0406	0.9676	2e-04	0.0045	0.0599	0.0043	3.94079	0.796296	-1.20703063111405e-05	79705	65376	65317
ft1b_0410001	c6m_0380001_1	0.8007	0.8558	0.9355	0.3495	-0.0065	0.0054	0.0599	0.003	3.94079	0.566038	-0.018537261196234	79705	64843	64785
ft1b_0410001	c6m_asq_total	-0.1389	0.1052	-1.3206	0.1866	0.0128	0.0052	0.0599	0.0766	3.94079	9.34146	0.025706723386941	79705	61862	61805
ft1b_0410001	c6m_bed_time	0.3075	0.1932	1.5917	0.1114	-0.0064	0.0045	0.0599	0.0177	3.94079	2.85484	-0.0175043832925468	79705	71426	70924
ft1b_0410001	c6m_bmi	-0.0241	0.0654	-0.3686	0.7125	0.0144	0.0053	0.0599	0.2613	3.94079	18.2727	0.0232504502518864	79705	61862	61805
ft1b_0410001	c6m_nap_count	-0.0567	0.1812	-0.313	0.7543	0.0024	0.0047	0.0599	0.0172	3.94079	3.07143	0.00454964699502583	79705	71426	70924
ft1b_0410001	c6m_night_wake_up_count	0.1563	0.1807	0.8647	0.3872	3e-04	0.0051	0.0599	0.0195	3.94079	3.36207	-0.00523147350904699	79705	71426	70924
ft1b_0410001	c6m_sleep_time_day	0.0715	0.1752	0.4081	0.6832	-0.0075	0.0052	0.0599	0.0205	3.94079	3.53448	-0.010910748703484	79705	71685	71181
ft1b_0410001	c6m_sleep_time_night	-0.251	0.1827	-1.3739	0.1695	-0.004	0.0047	0.0599	0.0187	3.94079	2.92188	0.00431574228563683	79705	71426	70924
ft1b_0410001	c6m_total_sleep_time	-0.1802	0.1977	-0.9116	0.362	-0.0051	0.0047	0.0599	0.0138	3.94079	2.3	-0.000273041932428496	79705	70955	70453
ft1b_0410001	c6m_wake_up_time	-0.1119	0.1219	-0.9182	0.3585	0.0156	0.0051	0.0599	0.0394	3.94079	5.9697	0.0231845022482352	79705	71426	70924
ft1b_0410001	c_hospital_kikan	0.4224	0.2157	1.9583	0.0502	-0.0036	0.0049	0.0599	0.0146	3.94079	2.51724	-0.0171287048340895	79705	64853	64794
ft1b_0410001	childcare_facility_daycare_time_3y	-0.1051	0.3778	-0.2783	0.7808	0.0017	0.0055	0.0599	0.0083	3.94079	0.783019	0.00441375420565402	79705	62714	62656
ft1b_0410001	childcare_facility_daycare_time_4y	NA	NA	NA	NA	NA	NA	0.0599	5e-04	3.94079	0.0694444	NA	79705	62274	62216
ft1b_0410001	childcare_facility_starting_age	0.0589	0.3186	0.1847	0.8534	-0.0044	0.005	0.0599	0.0107	3.94079	0.972727	-0.00619816160795271	79705	77614	77140
ft1b_0410001	constipation_3y	0.3923	0.1905	2.0592	0.0395	-0.0013	0.0054	0.0599	0.028	3.94079	3.94366	-0.0184298142080147	79705	56066	56021
ft1b_0410001	constipation_4y	0.1379	0.1566	0.8803	0.3787	0.0028	0.0053	0.0599	0.0332	3.94079	4.61111	-0.00294485139376561	79705	56035	55990
ft1b_0410001	constipation_cum_4y	0.2065	0.1335	1.5463	0.122	0.001	0.005	0.0599	0.0485	3.94079	5.98765	-0.0105026317060037	79705	55716	55671
ft1b_0410001	constipation_severity_3y	0.2043	0.1611	1.2681	0.2048	0.0041	0.0053	0.0599	0.0363	3.94079	4.65385	-0.00496150875486722	79705	58159	58107
ft1b_0410001	constipation_severity_4y	0.2126	0.173	1.2288	0.2192	0.0034	0.0049	0.0599	0.0324	3.94079	4.37838	-0.0056435793717591	79705	58174	58122
ft1b_0410001	dr0m_0020701_1	-0.4362	0.2872	-1.519	0.1288	0.0073	0.0052	0.0599	0.0087	3.94079	1.58182	0.0191758343668031	79705	58162	58106
ft1b_0410001	dr0m_0020701_3	0.2958	0.2212	1.3372	0.1812	-0.0069	0.005	0.0599	0.0126	3.94079	2.29091	-0.0168479620627934	79705	57865	57809
ft1b_0410001	dr0m_bmi	-0.0424	0.0775	-0.5475	0.584	1.8462e-06	0.0059	0.0599	0.1436	3.94079	13.0545	0.0043849305900031	79705	61862	61805
ft1b_0410001	dr1m_0040501b	0.3002	0.2651	1.1326	0.2574	0.0084	0.0053	0.0599	0.009	3.94079	1.8	0.00242464809149712	79705	65763	65319
ft1b_0410001	dr1m_bmi	-0.0283	0.0898	-0.3145	0.7531	0.0082	0.0055	0.0599	0.1023	3.94079	10.7684	0.0125527579872484	79705	61862	61805
ft1b_0410001	egg_allergy_1hy	-0.1518	0.1935	-0.7845	0.4327	5e-04	0.0045	0.0599	0.0172	3.94079	2.6875	0.00566007964687539	79705	61862	61805
ft1b_0410001	egg_allergy_2y	-0.0144	0.1635	-0.088	0.9299	-0.0091	0.005	0.0599	0.024	3.94079	3.80952	-0.0102938929763227	79705	61062	61006
ft1b_0410001	egg_allergy_3y	-0.2257	0.1534	-1.4713	0.1412	0.0027	0.0048	0.0599	0.0306	3.94079	4.56716	0.0133523250895234	79705	61213	61157
ft1b_0410001	egg_allergy_4y	-0.157	0.1855	-0.8462	0.3975	-0.0015	0.005	0.0599	0.0247	3.94079	3.38356	0.00451758347781555	79705	61214	61158
ft1b_0410001	egg_allergy_cum_4y	-0.1698	0.1481	-1.1463	0.2517	0.0052	0.0048	0.0599	0.0351	3.94079	4.28049	0.0143843420041767	79705	61733	61676
ft1b_0410001	egg_allergy_score_until_4yo	-0.1401	0.1231	-1.1386	0.2549	0.0023	0.0047	0.0599	0.0558	3.94079	5.58	0.0113865076758211	79705	61157	61102
ft1b_0410001	egg_allergy_score_until_4yo_positive	-0.1274	0.1286	-0.991	0.3217	0.0037	0.0047	0.0599	0.052	3.94079	5.14851	0.0125287512722074	79705	49116	49074
ft1b_0410001	exclusive_breastfeeding_1y	0.1483	0.1578	0.9401	0.3472	-0.0142	0.0052	0.0599	0.0262	3.94079	3.9697	-0.0234967924025872	79705	58376	58326
ft1b_0410001	febrile_convulsion_cum_4y	0.0869	0.0992	0.8758	0.3811	0.0025	0.0056	0.0599	0.0888	3.94079	8.07273	-0.00377152329730636	79705	61568	61511
ft1b_0410001	feeding_type_yesterday_breast_feeding_count_1m	0.3438	0.2115	1.6254	0.1041	-0.0131	0.0053	0.0599	0.0168	3.94079	2.84746	-0.0258397557184146	79705	71426	70924
ft1b_0410001	feeding_type_yesterday_formula_feeding_count_1m	0.0406	0.3262	0.1243	0.901	5e-04	0.0052	0.0599	0.0086	3.94079	0.754386	-0.000404373096109112	79705	71648	71144
ft1b_0410001	fever_count_cum_2hy	-0.2214	0.1402	-1.5787	0.1144	0.0017	0.0053	0.0599	0.0463	3.94079	5.38372	0.0144177936221969	79705	58136	58084
ft1b_0410001	fever_count_cum_2y	-0.2332	0.152	-1.5347	0.1249	-0.0028	0.0052	0.0599	0.036	3.94079	4.44444	0.00792434951658957	79705	57999	57947
ft1b_0410001	fever_over_39c_count_cum_2hy	-0.2335	0.158	-1.4775	0.1396	0.0035	0.0052	0.0599	0.0364	3.94079	4.08989	0.0157669680680983	79705	58088	58036
ft1b_0410001	fever_over_39c_count_cum_2y	-0.1641	0.1534	-1.0696	0.2848	-7e-04	0.0051	0.0599	0.0302	3.94079	3.82278	0.00643475550809095	79705	56053	56008
ft1b_0410001	first_vaccination_bcg	0.1379	0.3437	0.4011	0.6884	0.0039	0.0047	0.0599	0.0051	3.94079	0.822581	0.00219516305285887	79705	59091	59042
ft1b_0410001	first_vaccination_dpt	NA	NA	NA	NA	NA	NA	0.0599	0.0012	3.94079	0.193548	NA	79705	56035	55990
ft1b_0410001	first_vaccination_haemophilus_b_influenzae	NA	NA	NA	NA	NA	NA	0.0599	8e-04	3.94079	0.135593	NA	79705	58926	58877
ft1b_0410001	first_vaccination_hbv	0.2514	0.2203	1.1412	0.2538	6e-04	0.0053	0.0599	0.015	3.94079	2.63158	-0.00710321856874156	79705	58597	58547
ft1b_0410001	first_vaccination_pneumococcus	NA	NA	NA	NA	-0.0012	0.0053	0.0599	-0.0025	3.94079	-0.403226	NA	79705	59006	58957
ft1b_0410001	first_vaccination_polio	NA	NA	NA	NA	9e-04	0.0046	0.0599	-0.0064	3.94079	-1.12281	NA	79705	59091	59042
ft1b_0410001	first_vaccination_rotavirus	0.2642	0.2898	0.9118	0.3619	3e-04	0.0051	0.0599	0.0073	3.94079	1.17742	-0.00535774061012655	79705	59032	58983
ft1b_0410001	fish_allergy_score_until_4yo_positive	-0.3551	0.285	-1.2461	0.2127	-0.0011	0.0044	0.0599	0.0081	3.94079	1.55769	0.00677191837976004	79705	58745	58691
ft1b_0410001	food_allergy_cum_4y	-0.0664	0.1417	-0.4688	0.6392	-0.0037	0.0052	0.0599	0.0458	3.94079	4.77083	-0.00114028031964321	79705	52611	52568
ft1b_0410001	food_allergy_cum_count_until_4yo	-0.1988	0.1378	-1.4433	0.1489	-1e-04	0.0048	0.0599	0.0447	3.94079	4.96667	0.010726626157	79705	54023	53972
ft1b_0410001	food_allergy_egg_feeding_status_case_combined_1yh	-0.236	0.1406	-1.6787	0.0932	0.0067	0.005	0.0599	0.0402	3.94079	4.46667	0.020210617196695	79705	61779	61722
ft1b_0410001	food_allergy_egg_feeding_status_case_combined_2y	-0.1485	0.1475	-1.007	0.3139	0.0021	0.005	0.0599	0.0343	3.94079	4.34177	0.00957473069260232	79705	61554	61498
ft1b_0410001	food_allergy_egg_feeding_status_case_combined_3y	-0.1359	0.1907	-0.7126	0.4761	2e-04	0.0049	0.0599	0.0219	3.94079	2.60714	0.00537002322326534	79705	61862	61805
ft1b_0410001	food_allergy_egg_feeding_status_case_combined_4y	-0.2072	0.2547	-0.8133	0.416	-2e-04	0.0056	0.0599	0.0133	3.94079	1.77333	0.00583612225864142	79705	61760	61703
ft1b_0410001	food_allergy_fish_feeding_status_case_combined_1yh	NA	NA	NA	NA	-0.0068	0.0047	0.0599	-0.0077	3.94079	-1.30508	NA	79705	61616	61559
ft1b_0410001	food_allergy_fish_feeding_status_case_combined_2y	-0.1552	0.4624	-0.3356	0.7372	6e-04	0.005	0.0599	0.0034	3.94079	0.53125	0.00299247963013658	79705	61862	61805
ft1b_0410001	food_allergy_fish_feeding_status_case_combined_3y	NA	NA	NA	NA	0.0021	0.0041	0.0599	-0.0118	3.94079	-2.40816	NA	79705	61862	61805
ft1b_0410001	food_allergy_fruit_feeding_status_case_combined_1yh	-0.0137	0.2889	-0.0475	0.9621	-0.0042	0.0049	0.0599	0.0068	3.94079	1.21429	-0.00468280346054781	79705	61100	61044
ft1b_0410001	food_allergy_fruit_feeding_status_case_combined_2y	0.282	2.8193	0.1	0.9203	0.0013	0.0058	0.0599	0.002	3.94079	0.3125	-0.00166175016128619	79705	61862	61805
ft1b_0410001	food_allergy_fruit_feeding_status_case_combined_3y	NA	NA	NA	NA	0.0066	0.005	0.0599	-7e-04	3.94079	-0.107692	NA	79705	61862	61805
ft1b_0410001	food_allergy_milk_feeding_status_case_combined_1yh	-0.2249	0.2536	-0.8866	0.3753	0.008	0.0051	0.0599	0.0113	3.94079	1.82258	0.0155142246555673	79705	61633	61576
ft1b_0410001	food_allergy_milk_feeding_status_case_combined_2y	-0.1855	0.2073	-0.895	0.3708	0.0042	0.0052	0.0599	0.0185	3.94079	2.84615	0.0114885156993643	79705	59626	59570
ft1b_0410001	food_allergy_milk_feeding_status_case_combined_3y	-0.5763	0.3075	-1.8739	0.0609	0.0041	0.0043	0.0599	0.0097	3.94079	1.49231	0.019224929565805	79705	61862	61805
ft1b_0410001	food_allergy_milk_feeding_status_case_combined_4y	-0.5224	0.3903	-1.3384	0.1808	0.0014	0.0045	0.0599	0.0075	3.94079	1.10294	0.0131138927639507	79705	61540	61483
ft1b_0410001	food_allergy_non_peanuts_nuts_feeding_status_case_combined_4y	0.0997	0.3301	0.302	0.7627	-3e-04	0.0049	0.0599	0.0075	3.94079	0.9375	-0.00254127607980767	79705	61610	61553
ft1b_0410001	food_allergy_nuts_feeding_status_case_combined_1yh	0.0741	0.1621	0.4574	0.6474	0.0066	0.0055	0.0599	0.0278	3.94079	3.97143	0.00470495413160217	79705	61478	61422
ft1b_0410001	food_allergy_nuts_feeding_status_case_combined_2y	0.0429	0.1833	0.2343	0.8147	0.0032	0.005	0.0599	0.0206	3.94079	2.98551	0.00221841047920272	79705	61862	61805
ft1b_0410001	food_allergy_nuts_feeding_status_case_combined_3y	-0.002	0.1806	-0.0112	0.9911	0.0012	0.0055	0.0599	0.0233	3.94079	2.94937	0.00150264780678733	79705	61700	61643
ft1b_0410001	food_allergy_peanuts_feeding_status_case_combined_4y	0.0339	0.3023	0.1121	0.9108	-0.001	0.0049	0.0599	0.0073	3.94079	1.01389	-0.00191248507816924	79705	61589	61532
ft1b_0410001	food_allergy_score_cum_count_until_4yo	-0.1044	0.1151	-0.9066	0.3646	-0.002	0.0047	0.0599	0.064	3.94079	6.09524	0.00430028362925512	79705	54087	54036
ft1b_0410001	food_allergy_sesame_feeding_status_case_combined_1yh	0.1925	0.2805	0.6863	0.4925	-0.004	0.005	0.0599	0.0083	3.94079	1.22059	-0.0091586300012951	79705	61689	61632
ft1b_0410001	food_allergy_sesame_feeding_status_case_combined_2y	NA	NA	NA	NA	-0.0092	0.0056	0.0599	-0.0116	3.94079	-2	NA	79705	61862	61805
ft1b_0410001	food_allergy_sesame_feeding_status_case_combined_3y	0.255	0.4924	0.518	0.6045	-0.0039	0.0055	0.0599	0.0033	3.94079	0.540984	-0.00829803622540668	79705	61411	61354
ft1b_0410001	food_allergy_shellfish_feeding_status_case_combined_1yh	0.0407	0.1497	0.2717	0.7858	-0.0049	0.0053	0.0599	0.0297	3.94079	4.30435	-0.00766362527706864	79705	61077	61021
ft1b_0410001	food_allergy_shellfish_feeding_status_case_combined_2y	0.0794	0.225	0.3529	0.7242	-0.0073	0.005	0.0599	0.0117	3.94079	1.82812	-0.0107851370018747	79705	61862	61805
ft1b_0410001	food_allergy_shellfish_feeding_status_case_combined_3y	-0.2301	0.6139	-0.3748	0.7078	-3e-04	0.0053	0.0599	0.0023	3.94079	0.338235	0.00243679562020116	79705	61862	61805
ft1b_0410001	food_allergy_shellfish_feeding_status_case_combined_4y	-0.2662	0.1653	-1.611	0.1072	0.0058	0.0049	0.0599	0.0249	3.94079	3.32	0.0176340409885748	79705	61614	61557
ft1b_0410001	food_allergy_soba_feeding_status_case_combined_1yh	0.1492	0.1693	0.881	0.3783	-0.0028	0.0054	0.0599	0.0249	3.94079	3.95238	-0.00934521450845896	79705	61700	61643
ft1b_0410001	food_allergy_soba_feeding_status_case_combined_2y	-0.0172	0.2264	-0.0758	0.9396	-2e-04	0.0052	0.0599	0.0143	3.94079	2.2	0.000286889555931577	79705	61862	61805
ft1b_0410001	food_allergy_soba_feeding_status_case_combined_3y	0.1663	0.3513	0.4733	0.636	-0.0049	0.0049	0.0599	0.0059	3.94079	0.819444	-0.00899263191604401	79705	61862	61805
ft1b_0410001	food_allergy_soba_feeding_status_case_combined_4y	0.0708	0.2735	0.2591	0.7956	-5e-04	0.0053	0.0599	0.0094	3.94079	1.32394	-0.00233348175514576	79705	61048	60991
ft1b_0410001	food_allergy_wheat_feeding_status_case_combined_1yh	-0.3435	0.2587	-1.3276	0.1843	-3e-04	0.0047	0.0599	0.008	3.94079	1.45455	0.00743260307987308	79705	61531	61474
ft1b_0410001	fruit_allergy_score_until_4yo_positive	-0.0726	0.2146	-0.3383	0.7351	-0.0055	0.0052	0.0599	0.0137	3.94079	2.20968	-0.00432954038280867	79705	61862	61805
ft1b_0410001	ft1b_0420001	0.9787	0.0182	53.8763	0	0.9716	0.0099	0.0599	0.0544	3.94079	3.62667	1	79705	65376	65317
ft1b_0410001	ft1b_0430001	0.5479	0.1326	4.1311	3.61e-05	0.3663	0.0063	0.0599	0.0461	3.94079	3.17931	0.39708454173357	79705	65376	65317
ft1b_0410001	ft1b_0440001	-0.0773	0.1649	-0.4687	0.6393	0.1217	0.0065	0.0599	0.053	3.94079	4.24	0.147161787105392	79705	65376	65317
ft1b_0410001	ft1b_0450001	0.4739	0.1342	3.5326	4e-04	0.2841	0.0051	0.0599	0.0486	3.94079	4.58491	0.304956117392191	79705	65376	65317
ft1b_0410001	ft1b_0460001	0.3541	0.1322	2.6796	0.0074	0.2461	0.0052	0.0599	0.0516	3.94079	4.96154	0.267192337397337	79705	65376	65317
ft1b_0410001	ft1b_0470001b	NA	NA	NA	NA	0.0056	0.0051	0.0599	-0.0046	3.94079	-0.479167	NA	79705	61862	61805
ft1b_0410001	ft1b_0480001	0.9268	0.0592	15.6559	3.0288e-55	0.8259	0.0099	0.0599	0.0568	3.94079	3.44242	0.911903897610859	79705	65376	65317
ft1b_0410001	gastroenteritis_cum_2y	-0.1142	0.284	-0.4021	0.6876	-0.0047	0.0055	0.0599	0.0158	3.94079	2.07895	-0.00192307859363575	79705	61329	61272
ft1b_0410001	hand_foot_and_mouth_disease_cum_2y	NA	NA	NA	NA	-0.0057	0.0054	0.0599	-6e-04	3.94079	-0.0810811	NA	79705	57915	57862
ft1b_0410001	hba1c_ngsp_early	0.254	0.1194	2.1271	0.0334	-0.0035	0.0053	0.0599	0.0558	3.94079	6.2	-0.0193533607627357	79705	78466	77990
ft1b_0410001	herpangina_cum_2y	0.1981	0.2671	0.7417	0.4583	-0.0052	0.0048	0.0599	0.0091	3.94079	1.26389	-0.0109271171601452	79705	61581	61524
ft1b_0410001	hsv_infection_cum_2y	-0.1874	0.4842	-0.387	0.6988	-0.0018	0.0049	0.0599	0.0026	3.94079	0.472727	0.00030029919119811	79705	61689	61633
ft1b_0410001	influenza_viral_infections_cum_4y	0.0372	0.168	0.2216	0.8246	-0.0052	0.0051	0.0599	0.0286	3.94079	3.91781	-0.00782761885554586	79705	61919	61494
ft1b_0410001	intellectual_and_developmental_disability_including_language_delay_cum_4y	NA	NA	NA	NA	NA	NA	0.0599	2e-04	3.94079	0.030303	NA	79705	59805	59752
ft1b_0410001	isacc_modified_current_runny_nose_autumn_2y	0.0033	0.7682	0.0043	0.9965	0.0111	0.0055	0.0599	0.0014	3.94079	0.237288	0.0121375812916695	79705	71648	71144
ft1b_0410001	isacc_modified_current_runny_nose_autumn_3y	-0.0997	0.4742	-0.2102	0.8335	0.0074	0.0052	0.0599	0.0039	3.94079	0.590909	0.00970690807743982	79705	71479	70977
ft1b_0410001	isacc_modified_current_runny_nose_autumn_4y	NA	NA	NA	NA	0.0015	0.0053	0.0599	-0.0066	3.94079	-1.06452	NA	79705	78277	77794
ft1b_0410001	isacc_modified_current_runny_nose_nonpollen_season_2y	NA	NA	NA	NA	NA	NA	0.0599	5e-04	3.94079	0.0746269	NA	79705	71648	71144
ft1b_0410001	isacc_modified_current_runny_nose_nonpollen_season_3y	NA	NA	NA	NA	0.0072	0.0054	0.0599	-0.0024	3.94079	-0.393443	NA	79705	78277	77794
ft1b_0410001	isacc_modified_current_runny_nose_nonpollen_season_4y	NA	NA	NA	NA	NA	NA	0.0599	0.001	3.94079	0.149254	NA	79705	78466	77990
ft1b_0410001	isacc_modified_current_runny_nose_pollen_season_2y	NA	NA	NA	NA	NA	NA	0.0599	6e-04	3.94079	0.0983607	NA	79705	71648	71144
ft1b_0410001	isacc_modified_current_runny_nose_pollen_season_3y	0.2411	0.3883	0.621	0.5346	0.0045	0.0049	0.0599	0.0055	3.94079	0.833333	0.000199506416383394	79705	78277	77794
ft1b_0410001	isacc_modified_current_runny_nose_pollen_season_4y	-0.245	0.2846	-0.8608	0.3894	-7e-04	0.0057	0.0599	0.0103	3.94079	1.43056	0.0055721185695724	79705	78270	77788
ft1b_0410001	isacc_modified_current_runny_nose_spring_2y	0.3669	0.9749	0.3763	0.7067	-0.0023	0.0055	0.0599	0.0019	3.94079	0.301587	-0.00656285606166222	79705	71648	71144
ft1b_0410001	isacc_modified_current_runny_nose_spring_3y	0.1538	0.5308	0.2897	0.772	0.0041	0.005	0.0599	0.0027	3.94079	0.428571	0.00247753909734231	79705	71653	71149
ft1b_0410001	isacc_modified_current_runny_nose_spring_4y	-0.2826	0.3066	-0.9217	0.3567	-3e-04	0.0058	0.0599	0.0091	3.94079	1.28169	0.0065204385791327	79705	78277	77794
ft1b_0410001	isacc_modified_current_runny_nose_summer_2y	NA	NA	NA	NA	0.0024	0.0054	0.0599	-7e-04	3.94079	-0.118644	NA	79705	71648	71144
ft1b_0410001	isacc_modified_current_runny_nose_summer_3y	-0.2706	0.7188	-0.3765	0.7066	-0.0032	0.005	0.0599	0.0024	3.94079	0.358209	-0.000159588293024647	79705	71648	71144
ft1b_0410001	isacc_modified_current_runny_nose_summer_4y	NA	NA	NA	NA	-0.003	0.0052	0.0599	-3e-04	3.94079	-0.0379747	NA	79705	78277	77794
ft1b_0410001	isacc_modified_current_runny_nose_winter_2y	0.6273	0.54	1.1617	0.2454	-0.0034	0.0051	0.0599	0.0049	3.94079	0.742424	-0.0148452582597525	79705	71648	71144
ft1b_0410001	isacc_modified_current_runny_nose_winter_3y	NA	NA	NA	NA	0.0072	0.0048	0.0599	-9e-04	3.94079	-0.160714	NA	79705	71475	70973
ft1b_0410001	isacc_modified_current_runny_nose_winter_4y	NA	NA	NA	NA	-0.001	0.0056	0.0599	-0.0038	3.94079	-0.535211	NA	79705	78277	77794
ft1b_0410001	kawasaki_disease_cum_4y	NA	NA	NA	NA	-0.012	0.0054	0.0599	-6e-04	3.94079	-0.0967742	NA	79705	61560	61503
ft1b_0410001	length_of_labor	0.0191	0.1483	0.1289	0.8974	0.0127	0.0057	0.0599	0.0336	3.94079	4.73239	0.0141489067547083	79705	62606	62548
ft1b_0410001	low_birth_weight	0.1934	0.137	1.4114	0.1581	-0.0031	0.0051	0.0599	0.0312	3.94079	4.8	-0.012072789772005	79705	77614	77140
ft1b_0410001	lower_respiratory_tract_infection_cum_2y	0.0221	0.197	0.112	0.9109	-0.0037	0.0051	0.0599	0.0186	3.94079	2.58333	-0.00514959002642165	79705	61717	61660
ft1b_0410001	m1m_0030001_1	NA	NA	NA	NA	NA	NA	0.0599	0.0011	3.94079	0.186441	NA	79705	57966	57910
ft1b_0410001	m1m_0030001_2	0.2454	0.2468	0.9944	0.32	0.0042	0.0052	0.0599	0.0098	3.94079	1.46269	-0.00134429412970892	79705	65178	65120
ft1b_0410001	m1m_0030001_3	NA	NA	NA	NA	-0.0018	0.005	0.0599	-0.0104	3.94079	-1.92593	NA	79705	65276	65218
ft1b_0410001	m1m_0040001_1	-0.0299	0.1921	-0.1556	0.8764	-0.0047	0.0055	0.0599	0.0166	3.94079	2.72131	-0.00443058485717834	79705	65158	65100
ft1b_0410001	m1m_0040001_2	-0.6908	1.0355	-0.6672	0.5047	0.0049	0.0054	0.0599	0.0022	3.94079	0.431373	0.0137855175368177	79705	65225	65167
ft1b_0410001	m1m_0040001_4	0.0424	0.1928	0.22	0.8259	0.0068	0.0054	0.0599	0.0173	3.94079	2.74603	0.0064209527199984	79705	65006	64947
ft1b_0410001	m1m_0040001_6	NA	NA	NA	NA	-0.0021	0.0051	0.0599	-0.0088	3.94079	-1.76	NA	79705	64549	64491
ft1b_0410001	m1m_0250001_1	-0.1412	0.2121	-0.6657	0.5056	5e-04	0.0051	0.0599	0.0132	3.94079	2.09524	0.0046997409141828	79705	64521	64463
ft1b_0410001	m1m_0250001_2	0.1128	0.2325	0.485	0.6277	-0.0033	0.0053	0.0599	0.0101	3.94079	1.60317	-0.00666498517569493	79705	65089	65030
ft1b_0410001	m1m_0250001_3	0.4124	0.8385	0.4918	0.6229	0.0031	0.0055	0.0599	0.0035	3.94079	0.603448	-0.00262331208750545	79705	65141	65082
ft1b_0410001	m1m_0260001_1	0.3166	0.3059	1.0348	0.3007	-0.013	0.0048	0.0599	0.0079	3.94079	1.36207	-0.0220581716291213	79705	64938	64879
ft1b_0410001	m1m_0260001_2	-0.3845	0.4173	-0.9214	0.3568	0.0125	0.0049	0.0599	0.0055	3.94079	0.901639	0.0215541053422176	79705	64929	64870
ft1b_0410001	m1m_bed_time	NA	NA	NA	NA	NA	NA	0.0599	2e-04	3.94079	0.0350877	NA	79705	71426	70924
ft1b_0410001	m1m_nap_count	0.0672	0.148	0.4541	0.6498	-0.0057	0.005	0.0599	0.0286	3.94079	4.4	-0.00925609017735619	79705	71426	70924
ft1b_0410001	m1m_night_wake_up_count	0.1022	0.1608	0.6358	0.5249	4e-04	0.0057	0.0599	0.0238	3.94079	3.83871	-0.00358386115809559	79705	71426	70924
ft1b_0410001	m1m_sleep_time_day	-0.2058	0.1274	-1.6156	0.1062	-0.0031	0.0051	0.0599	0.0395	3.94079	6.69492	0.00706409337543282	79705	71426	70924
ft1b_0410001	m1m_sleep_time_night	0.102	0.1995	0.5115	0.609	-0.0173	0.0053	0.0599	0.0141	3.94079	2.2381	-0.0221960985621539	79705	71426	70924
ft1b_0410001	m1m_total_sleep_time	-0.1188	0.1546	-0.7687	0.4421	-0.0126	0.0055	0.0599	0.028	3.94079	4.66667	-0.00893292676057514	79705	71426	70924
ft1b_0410001	m1m_wake_up_time	-0.3035	0.1733	-1.7518	0.0798	0.0063	0.0048	0.0599	0.0249	3.94079	3.19231	0.0192423590075366	79705	71426	70924
ft1b_0410001	mbpfas0001b	0.1922	0.3988	0.482	0.6298	-0.0182	0.0049	0.0599	0.0136	3.94079	0.660194	-0.02693889275963	79705	63210	63153
ft1b_0410001	mbpfas0039b	NA	NA	NA	NA	NA	NA	0.0599	0.0042	3.94079	0.214286	NA	79705	63210	63153
ft1b_0410001	mbpfas0053b	-0.1368	0.3283	-0.4166	0.6769	0.0073	0.005	0.0599	0.0222	3.94079	1.21978	0.0138536364153107	79705	61862	61805
ft1b_0410001	mbpfas0067b	-0.3768	0.2831	-1.3309	0.1832	0.0144	0.0047	0.0599	0.0296	3.94079	1.5914	0.0337404265079381	79705	61862	61805
ft1b_0410001	milk_allergy_1hy	-0.0276	0.2228	-0.1237	0.9015	0.0018	0.0045	0.0599	0.0138	3.94079	2.15625	0.0029491602087754	79705	61796	61739
ft1b_0410001	milk_allergy_2y	-0.2991	0.2653	-1.1276	0.2595	0.0023	0.0049	0.0599	0.0113	3.94079	1.79365	0.0107818557400151	79705	61862	61805
ft1b_0410001	milk_allergy_3y	-1	2.5903	-0.4626	0.6436	0.0052	0.0051	0.0599	0.0017	3.94079	0.288136	0.018612565813053	79705	61215	61159
ft1b_0410001	milk_allergy_cum_4y	-0.282	0.2127	-1.3255	0.185	0.003	0.0045	0.0599	0.0203	3.94079	3.02985	0.0138020082663709	79705	61726	61669
ft1b_0410001	milk_allergy_score_until_4yo	-0.2219	0.1637	-1.3557	0.1752	0.0055	0.0044	0.0599	0.0317	3.94079	4.28378	0.0167012429502857	79705	61537	61481
ft1b_0410001	milk_allergy_score_until_4yo_positive	-0.1582	0.1619	-0.9768	0.3287	0.0043	0.0044	0.0599	0.0309	3.94079	4.06579	0.0122550202701179	79705	61714	61658
ft1b_0410001	mt1b_0040001b	-0.2814	0.2173	-1.2952	0.1953	0.0107	0.0048	0.0599	0.015	3.94079	2.58621	0.0213986219194567	79705	61862	61805
ft1b_0410001	mt1b_0040101b	-0.266	0.2273	-1.1704	0.2419	0.01	0.005	0.0599	0.0141	3.94079	2.35	0.0200878688029019	79705	59247	59196
ft1b_0410001	mumps_cum_4y	0.1016	0.4225	0.2406	0.8099	-0.0096	0.005	0.0599	0.0044	3.94079	0.594595	-0.0131702430234624	79705	59809	59756
ft1b_0410001	mycotic_or_fungal_infection_cum_2y	0.0704	0.3431	0.2051	0.8375	-0.0069	0.0049	0.0599	0.0053	3.94079	0.929825	-0.00943973349531317	79705	62053	61628
ft1b_0410001	nuts_allergy_score_until_4yo_positive	-0.3794	0.2596	-1.4613	0.1439	8e-04	0.0052	0.0599	0.0098	3.94079	1.44118	0.0104709423708038	79705	61669	61612
ft1b_0410001	otitis_media_cum_2y	0.2048	0.1672	1.2249	0.2206	-0.0043	0.0051	0.0599	0.0243	3.94079	3.68182	-0.013371374236341	79705	59228	59175
ft1b_0410001	out_of_night_diapers_age_4y	-0.5103	0.2583	-1.9759	0.0482	0.0062	0.0052	0.0599	0.0304	3.94079	2.15603	0.029302216366241	79705	79705	79705
ft1b_0410001	participant_reported_food_allergy_cum_4y	-0.1963	0.1373	-1.43	0.1527	2e-04	0.0049	0.0599	0.0429	3.94079	4.71429	0.0107452059434921	79705	54725	54674
ft1b_0410001	peanuts_allergy_score_4yo_positive	-0.913	3.0001	-0.3043	0.7609	0.0035	0.0051	0.0599	0.0018	3.94079	0.28125	0.0138913452205001	79705	61862	61805
ft1b_0410001	premature_birth	-0.323	0.2479	-1.3031	0.1925	0.0063	0.0048	0.0599	0.0091	3.94079	1.56897	0.0144686670590266	79705	77614	77140
ft1b_0410001	psychomotor_developmental_delay_cum_4y	NA	NA	NA	NA	-0.0011	0.0053	0.0599	-0.0018	3.94079	-0.295082	NA	79705	59634	59581
ft1b_0410001	roseola_infantum_cum_2y	0.0153	0.2301	0.0663	0.9471	-0.0027	0.005	0.0599	0.0126	3.94079	2	-0.00363472174473537	79705	61302	61245
ft1b_0410001	rsv_infection_cum_2y	0.0479	0.1343	0.3565	0.7215	-0.0092	0.0046	0.0599	0.0361	3.94079	5.30882	-0.013379967651375	79705	61929	61504
ft1b_0410001	shellfish_allergy_score_until_4yo_positive	0.1295	0.535	0.242	0.8088	0.0034	0.0049	0.0599	0.0027	3.94079	0.442623	0.00228857688985946	79705	61862	61805
ft1b_0410001	soba_allergy_score_until_4yo_positive	-0.2498	0.2424	-1.0305	0.3028	0.001	0.0049	0.0599	0.0105	3.94079	1.75	0.00767337044798607	79705	61862	61805
ft1b_0410001	soybean_allergy_score_until_4yo_positive	0.0344	0.2923	0.1176	0.9064	2.2674e-05	0.0053	0.0599	0.0084	3.94079	1.29231	-0.000772190810845958	79705	60361	60306
ft1b_0410001	streptococcus_pyogenes_cum_4y	-0.6188	0.4376	-1.4138	0.1574	0.0152	0.005	0.0599	0.0062	3.94079	0.984127	0.0324002750349464	79705	49042	49005
ft1b_0410001	ucbb_0080001b	-0.158	0.1499	-1.0543	0.2918	5e-04	0.0045	0.0599	0.029	3.94079	4.83333	0.00748700988662988	79705	61862	61805
ft1b_0410001	upper_respiratory_tract_infection_cum_2y	0.0302	0.196	0.1542	0.8775	-0.0044	0.0052	0.0599	0.018	3.94079	2.64706	-0.00624180890375046	79705	61699	61642
ft1b_0410001	urinary_tract_infections_cum_4y	NA	NA	NA	NA	-0.0022	0.0044	0.0599	-0.0027	3.94079	-0.442623	NA	79705	61695	61639
ft1b_0410001	urticaria_cum_4y	-0.042	0.2442	-0.1719	0.8635	-0.0032	0.0052	0.0599	0.0121	3.94079	1.77941	-0.00304927835554109	79705	49370	49329
ft1b_0410001	varicella_cum_4y	-0.5744	0.5494	-1.0457	0.2957	7e-04	0.0047	0.0599	0.0045	3.94079	0.642857	0.0105738035309038	79705	62078	61653
ft1b_0410001	wheat_allergy_score_until_4yo_positive	0.1038	0.1521	0.6828	0.4948	-0.0046	0.005	0.0599	0.0305	3.94079	4.55224	-0.0101262432372342	79705	61757	61700
ft1b_0420001	BMI	0.1751	0.0865	2.0233	0.043	-0.0021	0.0065	0.0544	0.1732	3.62667	19.4607	-0.0215973192526314	40817	163835	0
ft1b_0420001	adenovirus_infection_cum_2y	-0.1838	0.2249	-0.8172	0.4138	0.0017	0.0053	0.0544	0.0171	3.62667	2.71429	0.00783474698070979	79449	61699	61120
ft1b_0420001	allergic_conjunctivitis_cum_4y	-0.1276	0.2449	-0.521	0.6024	-0.0011	0.0049	0.0544	0.0162	3.62667	2.28169	0.00261953595460517	79449	61568	60990
ft1b_0420001	allergic_conjunctivitis_or_rhinitis_or_hay_fever_cum_4y	-0.0025	0.3148	-0.0078	0.9937	-0.0047	0.0054	0.0544	0.0086	3.62667	1.11688	-0.00551093609889315	79449	61560	60983
ft1b_0420001	allergic_rhinitis_cum_4y	-0.0152	0.2601	-0.0583	0.9535	-0.0056	0.0051	0.0544	0.0126	3.62667	1.55556	-0.00622802986747276	79449	61675	61098
ft1b_0420001	any_food_allergy_score_positive_until_4yo	-0.1263	0.1385	-0.912	0.3617	-0.0012	0.0046	0.0544	0.0548	3.62667	5.48	0.00583985656288876	79449	61669	61091
ft1b_0420001	asthma_cum_4y	0.0254	0.186	0.1367	0.8912	0.0053	0.006	0.0544	0.0306	3.62667	3.1875	0.00526313639567941	79449	61614	61036
ft1b_0420001	atopic_dermatitis_cum_4y	-0.2055	0.1326	-1.5502	0.1211	0.0094	0.0054	0.0544	0.0633	3.62667	5.86111	0.0242645347588122	79449	61589	61012
ft1b_0420001	autistic_spectrum_disorder_and_pddnos_cum_4y	-0.1805	0.2811	-0.6421	0.5208	0.0066	0.0052	0.0544	0.0107	3.62667	1.94545	0.0122951229281156	79449	62078	61497
ft1b_0420001	bone_fracture_cum_4y	0.6755	0.8841	0.764	0.4449	-0.0017	0.0049	0.0544	0.0034	3.62667	0.548387	-0.0114659439916857	79449	61919	61337
ft1b_0420001	breast_feeding_cessation_1m	-0.037	0.388	-0.0952	0.9241	0.0046	0.0049	0.0544	0.004	3.62667	0.634921	0.00611196253818586	79449	59032	58493
ft1b_0420001	breast_feeding_cessation_2m	-0.0425	0.2238	-0.1899	0.8494	0.0094	0.0053	0.0544	0.0142	3.62667	2.18462	0.0126326086594783	79449	58926	58388
ft1b_0420001	breast_feeding_cessation_3m	0.0548	0.2538	0.2158	0.8292	0.0138	0.0055	0.0544	0.0112	3.62667	1.77778	0.0153140490871549	79449	59006	58467
ft1b_0420001	breast_feeding_cessation_age	0.3635	0.2409	1.5086	0.1314	-0.0107	0.0049	0.0544	0.018	3.62667	2.14286	-0.0248548959572288	79449	58597	58052
ft1b_0420001	breast_feeding_period_1y	0.0089	0.1945	0.0459	0.9634	-0.0193	0.0049	0.0544	0.0188	3.62667	2.84848	-0.0237425218675372	79449	59091	58552
ft1b_0420001	c1hy_0030001b2	-0.0054	0.2727	-0.0199	0.9842	0.0033	0.0052	0.0544	0.0102	3.62667	1.85455	0.00391608566510968	79449	65763	65148
ft1b_0420001	c1hy_0060002_checked	0.0239	0.0828	0.289	0.7726	0.0034	0.0062	0.0544	0.1964	3.62667	12.1235	0.00150585143365621	79449	65376	64772
ft1b_0420001	c1hy_0070002b	0.4691	0.3401	1.3793	0.1678	-0.0044	0.0049	0.0544	0.0083	3.62667	1.40678	-0.0153347303615005	79449	65763	65148
ft1b_0420001	c1hy_0100001_2	-0.3211	0.2746	-1.1697	0.2421	0.0047	0.0054	0.0544	0.0118	3.62667	1.81538	0.0138403352884442	79449	65026	64426
ft1b_0420001	c1hy_0100001_3	-0.1728	0.1708	-1.0121	0.3115	0.0011	0.0054	0.0544	0.0295	3.62667	3.73418	0.00854709537142044	79449	61135	60579
ft1b_0420001	c1hy_0100001_4	NA	NA	NA	NA	0.0069	0.0052	0.0544	-0.0043	3.62667	-0.767857	NA	79449	64861	64266
ft1b_0420001	c1hy_0100501_3	-0.1249	0.3353	-0.3726	0.7094	0.0025	0.0048	0.0544	0.0065	3.62667	1.14035	0.00530236787823482	79449	64952	64353
ft1b_0420001	c1hy_0100501_4	-0.3542	0.6861	-0.5163	0.6056	0.0072	0.005	0.0544	0.0022	3.62667	0.407407	0.0122685022024863	79449	64868	64272
ft1b_0420001	c1hy_0102001_3	NA	NA	NA	NA	-0.0071	0.0044	0.0544	-0.0046	3.62667	-0.754098	NA	79449	64712	64119
ft1b_0420001	c1hy_0103001_3	-0.0105	0.1984	-0.0527	0.958	-0.0079	0.0049	0.0544	0.018	3.62667	3.33333	-0.00879914939635982	79449	65112	64512
ft1b_0420001	c1hy_0103501_2	0.0451	0.201	0.2243	0.8225	-0.0011	0.0056	0.0544	0.0212	3.62667	2.94444	-0.00286733290117517	79449	65052	64453
ft1b_0420001	c1hy_0103501_3	-0.319	0.8423	-0.3787	0.7049	1e-04	0.0055	0.0544	0.0018	3.62667	0.295082	0.00336504604829783	79449	63800	63206
ft1b_0420001	c1hy_0104001_2	0.2058	0.1828	1.126	0.2602	-0.0026	0.0052	0.0544	0.0266	3.62667	4.09231	-0.0112304082571574	79449	63051	62468
ft1b_0420001	c1hy_0104001_3	NA	NA	NA	NA	-4e-04	0.0049	0.0544	-0.0029	3.62667	-0.508772	NA	79449	65164	64561
ft1b_0420001	c1hy_0104501_2	0.2425	0.3561	0.6812	0.4958	-0.0018	0.005	0.0544	0.0064	3.62667	1.03226	-0.00673775334172522	79449	65163	64560
ft1b_0420001	c1hy_0105001_2	0.136	0.1626	0.8364	0.4029	0.0071	0.0052	0.0544	0.028	3.62667	4.24242	0.0027173390117316	79449	65161	64559
ft1b_0420001	c1hy_0105001_3	NA	NA	NA	NA	-0.0038	0.0047	0.0544	-0.003	3.62667	-0.491803	NA	79449	64642	64044
ft1b_0420001	c1hy_0240001_1	-0.5711	0.5611	-1.0178	0.3088	0.0076	0.0048	0.0544	0.0045	3.62667	0.725806	0.0179369208473186	79449	65201	64600
ft1b_0420001	c1hy_0240001_2	0.3753	0.4106	0.9139	0.3608	-0.0076	0.0048	0.0544	0.0057	3.62667	0.890625	-0.0156770502516954	79449	63328	62739
ft1b_0420001	c1hy_0250001_1	-0.0151	0.1624	-0.0929	0.926	9.1345e-06	0.0056	0.0544	0.0278	3.62667	3.80822	0.000623088434453586	79449	64852	64252
ft1b_0420001	c1hy_0250001_2	0.0596	0.201	0.2965	0.7669	-0.0034	0.0047	0.0544	0.0162	3.62667	2.41791	-0.00575350224368894	79449	65500	64886
ft1b_0420001	c1hy_0250001_3	-0.1158	0.1501	-0.7719	0.4402	0.0011	0.0055	0.0544	0.0352	3.62667	5.10145	0.00658922174444765	79449	65121	64517
ft1b_0420001	c1hy_0380101_1	NA	NA	NA	NA	-0.0125	0.0049	0.0544	-0.0018	3.62667	-0.295082	NA	79449	65546	64931
ft1b_0420001	c1hy_0380101_2	-0.0345	0.2551	-0.1352	0.8924	0.0075	0.005	0.0544	0.0101	3.62667	1.68333	0.00947227003688851	79449	65210	64607
ft1b_0420001	c1hy_0380101_3	NA	NA	NA	NA	0.0029	0.0048	0.0544	-7e-04	3.62667	-0.106061	NA	79449	65155	64546
ft1b_0420001	c1hy_0380101_4	NA	NA	NA	NA	0.0121	0.005	0.0544	-2e-04	3.62667	-0.03125	NA	79449	64932	64325
ft1b_0420001	c1hy_0493002b	0.6316	0.5535	1.1412	0.2538	0.0062	0.005	0.0544	0.0045	3.62667	0.789474	-0.00295357531857599	79449	63210	62620
ft1b_0420001	c1hy_asq_total	-0.0442	0.108	-0.4095	0.6822	0.0036	0.0052	0.0544	0.0772	3.62667	8.21277	0.00747506407456473	79449	61862	61283
ft1b_0420001	c1hy_bed_time	-0.1113	0.1685	-0.6607	0.5088	0.0125	0.005	0.0544	0.0269	3.62667	3.68493	0.0177322782039529	79449	77614	76974
ft1b_0420001	c1hy_bmi	-0.0306	0.0888	-0.3446	0.7304	0.0091	0.0054	0.0544	0.1847	3.62667	13.2878	0.0153495372763763	79449	61862	61283
ft1b_0420001	c1hy_nap_count	0.0906	0.2115	0.4283	0.6684	-0.0057	0.005	0.0544	0.0165	3.62667	2.46269	-0.0088444949882933	79449	77614	76974
ft1b_0420001	c1hy_night_wake_up_count	0.2098	0.1686	1.2445	0.2133	-0.0113	0.0051	0.0544	0.0287	3.62667	4.28358	-0.0206786737019132	79449	77614	76974
ft1b_0420001	c1hy_psi_cf	0.1824	0.189	0.9654	0.3344	0.0178	0.0049	0.0544	0.0264	3.62667	4.125	0.013437397352301	79449	65376	64772
ft1b_0420001	c1hy_sleep_time_day	0.1485	0.1944	0.7637	0.4451	0.0026	0.005	0.0544	0.0195	3.62667	3.25	-0.00195611125471127	79449	62714	62147
ft1b_0420001	c1hy_sleep_time_night	-0.0557	0.1781	-0.3129	0.7544	-0.0133	0.005	0.0544	0.0231	3.62667	3.34783	-0.0120626355774803	79449	77614	76974
ft1b_0420001	c1hy_total_sleep_time	0.1311	0.254	0.5163	0.6056	-0.0056	0.0048	0.0544	0.01	3.62667	1.5873	-0.00975761143846013	79449	62274	61709
ft1b_0420001	c1hy_wake_up_time	0.108	0.1105	0.9773	0.3284	0.0119	0.0055	0.0544	0.0699	3.62667	9.07792	0.00584350914807474	79449	77614	76974
ft1b_0420001	c1y_0010001_1	NA	NA	NA	NA	NA	NA	0.0544	2e-04	3.62667	0.0350877	NA	79449	65376	64772
ft1b_0420001	c1y_0010001_3	NA	NA	NA	NA	-3e-04	0.0046	0.0544	-4e-04	3.62667	-0.0677966	NA	79449	65376	64772
ft1b_0420001	c1y_0080104_checked	-0.125	0.0996	-1.2547	0.2096	0.0061	0.0059	0.0544	0.1944	3.62667	9.21327	0.0225044813307293	79449	65376	64772
ft1b_0420001	c1y_0080204_checked	0.0412	0.0773	0.5332	0.5939	0.0048	0.006	0.0544	0.2505	3.62667	11.0841	0.00063110979721406	79449	65376	64772
ft1b_0420001	c1y_0090005b	NA	NA	NA	NA	0.0046	0.0051	0.0544	-0.0013	3.62667	-0.188406	NA	79449	65763	65148
ft1b_0420001	c1y_0170001_1	-0.1051	0.206	-0.51	0.61	0.0024	0.0048	0.0544	0.0144	3.62667	2.18182	0.00581318245477546	79449	65376	64772
ft1b_0420001	c1y_0170001_1_3	-0.1816	0.1459	-1.2452	0.2131	-0.0024	0.0057	0.0544	0.0501	3.62667	5.16495	0.00712988852356426	79449	62841	62272
ft1b_0420001	c1y_0170001_3	-0.2378	0.1996	-1.1914	0.2335	-0.0073	0.0055	0.0544	0.0238	3.62667	3.05128	0.000451806607517374	79449	65376	64772
ft1b_0420001	c1y_0210001_1	-0.05	0.2635	-0.1898	0.8495	-6e-04	0.005	0.0544	0.0085	3.62667	1.25	0.000420925430727242	79449	65376	64772
ft1b_0420001	c1y_0210001_2	0.0778	0.2656	0.2929	0.7696	0.0015	0.0048	0.0544	0.0083	3.62667	1.23881	2.34425774658801e-05	79449	64843	64243
ft1b_0420001	c1y_0220001_1	-0.0111	0.1876	-0.0592	0.9528	-0.0028	0.005	0.0544	0.0185	3.62667	3.13559	-0.00287392885992097	79449	65154	64551
ft1b_0420001	c1y_0220001_2	-0.0141	0.223	-0.0633	0.9495	0.0062	0.0052	0.0544	0.016	3.62667	2.38806	0.0075955284070258	79449	65148	64545
ft1b_0420001	c1y_0220001_3	-0.0214	0.1493	-0.1437	0.8858	-0.0018	0.0052	0.0544	0.0414	3.62667	6.27273	-0.00103905181320306	79449	65244	64641
ft1b_0420001	c1y_1_bmi	-0.0094	0.0971	-0.0969	0.9228	0.008	0.0056	0.0544	0.2582	3.62667	13.1066	0.0122573766584591	79449	61862	61283
ft1b_0420001	c1y_2_bmi	-0.0176	0.0813	-0.216	0.829	0.0092	0.0051	0.0544	0.282	3.62667	17.4074	0.0154184359613763	79449	61862	61283
ft1b_0420001	c1y_asq_total	-0.0296	0.0948	-0.312	0.7551	0.0056	0.0052	0.0544	0.1088	3.62667	11.6989	0.00945915600597149	79449	61862	61283
ft1b_0420001	c1y_bed_time	0.005	0.2392	0.0208	0.9834	0.0049	0.0051	0.0544	0.0129	3.62667	2.01562	0.00998159764483561	79449	20259	20109
ft1b_0420001	c1y_nap_count	0.1134	0.1991	0.5698	0.5688	-0.0034	0.0052	0.0544	0.0192	3.62667	3.04762	-0.0108492140660591	79449	20259	20109
ft1b_0420001	c1y_night_wake_up_count	0.0517	0.1879	0.2752	0.7832	-0.0044	0.0046	0.0544	0.0191	3.62667	3.03175	-0.010845222120119	79449	20259	20109
ft1b_0420001	c1y_sleep_time_day	0.042	0.1703	0.2466	0.8052	0.0018	0.0049	0.0544	0.0204	3.62667	3.2381	0.000455305006355846	79449	77736	76990
ft1b_0420001	c1y_sleep_time_night	-0.0414	0.1427	-0.2902	0.7716	-0.0047	0.0048	0.0544	0.029	3.62667	4.26471	-0.00806974900785551	79449	20259	20109
ft1b_0420001	c1y_total_sleep_time	0.005	0.1396	0.0359	0.9714	-0.0046	0.0045	0.0544	0.0279	3.62667	4.5	-0.0053858503955717	79449	69375	68729
ft1b_0420001	c1y_wake_up_time	0.0162	0.1145	0.1414	0.8876	0.0126	0.0052	0.0544	0.063	3.62667	8.87324	0.0256985190272797	79449	20259	20109
ft1b_0420001	c2hy_0030002_checked	0.0053	0.0763	0.0693	0.9448	0.0093	0.0065	0.0544	0.2841	3.62667	13.4645	0.0117759571603108	79449	65376	64772
ft1b_0420001	c2hy_0040401b	NA	NA	NA	NA	0.0036	0.0049	0.0544	-0.0044	3.62667	-0.733333	NA	79449	60769	60211
ft1b_0420001	c2hy_asq_total	-0.221	0.1157	-1.9108	0.056	0.0019	0.0052	0.0544	0.0765	3.62667	8.89535	0.0175822716408498	79449	61862	61283
ft1b_0420001	c2hy_bmi	0.0573	0.0828	0.6921	0.4889	-0.0062	0.0055	0.0544	0.2398	3.62667	16.2027	-0.0160844664743607	79449	61862	61283
ft1b_0420001	c2hy_psi_cf	0.1303	0.1895	0.6875	0.4918	0.0128	0.0052	0.0544	0.0273	3.62667	4.33333	0.0096144318046661	79449	65376	64772
ft1b_0420001	c2y_0030002_checked	-0.0363	0.0803	-0.4518	0.6514	-8e-04	0.0061	0.0544	0.2606	3.62667	11.8455	0.0041043786345718	79449	65376	64772
ft1b_0420001	c2y_0070301b	NA	NA	NA	NA	0.0062	0.0048	0.0544	-2e-04	3.62667	-0.0338983	NA	79449	63210	62620
ft1b_0420001	c2y_0080001_1	0.0917	0.1982	0.4625	0.6437	-0.0045	0.0054	0.0544	0.0208	3.62667	3.25	-0.00841817724749427	79449	65161	64552
ft1b_0420001	c2y_0080001_2	-0.0767	0.1925	-0.3982	0.6905	-0.0038	0.0052	0.0544	0.0219	3.62667	3.47619	-0.0016395471453977	79449	65517	64903
ft1b_0420001	c2y_0090001b2	NA	NA	NA	NA	-0.0017	0.0051	0.0544	-0.008	3.62667	-1.37931	NA	79449	63210	62620
ft1b_0420001	c2y_0100001_2	-0.1324	0.2036	-0.6505	0.5154	0.0101	0.0053	0.0544	0.0196	3.62667	2.9697	0.0161287203243366	79449	65763	65148
ft1b_0420001	c2y_0100001_3	-0.2779	0.225	-1.2352	0.2167	-9e-04	0.0052	0.0544	0.0195	3.62667	2.70833	0.00836295008362367	79449	65763	65148
ft1b_0420001	c2y_0100001_4	0.0978	0.3003	0.3257	0.7446	-0.0037	0.005	0.0544	0.008	3.62667	1.25	-0.00634519522782149	79449	65763	65148
ft1b_0420001	c2y_0100501_3	-0.34	0.2997	-1.1346	0.2565	0.0046	0.0049	0.0544	0.0093	3.62667	1.55	0.0131743474183133	79449	65763	65148
ft1b_0420001	c2y_0102001_3	NA	NA	NA	NA	-8e-04	0.0048	0.0544	-5e-04	3.62667	-0.0877193	NA	79449	65763	65148
ft1b_0420001	c2y_0103501_2	0.0784	0.2245	0.3491	0.727	-0.0049	0.0058	0.0544	0.0157	3.62667	2.34328	-0.00801015552110786	79449	65763	65148
ft1b_0420001	c2y_0103501_3	NA	NA	NA	NA	NA	NA	0.0544	5e-04	3.62667	0.0833333	NA	79449	65763	65148
ft1b_0420001	c2y_0104001_2	0.0415	0.2194	0.189	0.8501	-0.0022	0.0052	0.0544	0.0185	3.62667	2.68116	-0.00390029316307192	79449	65763	65148
ft1b_0420001	c2y_0104001_3	NA	NA	NA	NA	0.0093	0.0047	0.0544	-0.0028	3.62667	-0.491228	NA	79449	65763	65148
ft1b_0420001	c2y_0104501_2	NA	NA	NA	NA	-0.0015	0.0052	0.0544	-0.009	3.62667	-1.55172	NA	79449	65763	65148
ft1b_0420001	c2y_0105001_2	0.08	0.1965	0.4069	0.6841	0.003	0.0049	0.0544	0.0227	3.62667	3.28986	0.000538095980214207	79449	65763	65148
ft1b_0420001	c2y_0105001_3	0.1953	0.6644	0.2939	0.7688	-0.0016	0.0052	0.0544	0.0027	3.62667	0.457627	-0.00426539126349423	79449	65763	65148
ft1b_0420001	c2y_asq_total	-0.1585	0.1098	-1.4437	0.1488	0.0053	0.005	0.0544	0.079	3.62667	8.97727	0.0177724454954806	79449	59247	58697
ft1b_0420001	c2y_bmi	0.0213	0.0814	0.2616	0.7936	0.007	0.0053	0.0544	0.237	3.62667	16.4583	0.00658021019327232	79449	61862	61283
ft1b_0420001	c3hy_asq_acomu	-0.1419	0.1378	-1.0294	0.3033	0.0072	0.0049	0.0544	0.0435	3.62667	5.50633	0.0156819118209456	79449	65376	64772
ft1b_0420001	c3hy_asq_bgm	-0.2118	0.1245	-1.7014	0.0889	0.0125	0.0047	0.0544	0.0563	3.62667	7.40789	0.0271315107459146	79449	65376	64772
ft1b_0420001	c3hy_asq_cfm	-0.2632	0.1538	-1.7111	0.0871	-0.004	0.005	0.0544	0.0529	3.62667	6.78205	0.0102167551369899	79449	65376	64772
ft1b_0420001	c3hy_asq_dproblem	-0.0944	0.1459	-0.647	0.5176	3e-04	0.0053	0.0544	0.0431	3.62667	5.4557	0.00516545117522594	79449	62090	61509
ft1b_0420001	c3hy_asq_epersonal	-0.0126	0.1446	-0.087	0.9307	-0.0046	0.0056	0.0544	0.0429	3.62667	4.98837	-0.00504071006441075	79449	58660	58110
ft1b_0420001	c3hy_asq_total	-0.1553	0.1195	-1.2995	0.1938	-9e-04	0.0052	0.0544	0.0646	3.62667	8.17722	0.0086941912218781	79449	61862	61283
ft1b_0420001	c3hy_bmi	0.0834	0.0732	1.1401	0.2543	-5e-04	0.0058	0.0544	0.2701	3.62667	16.3697	-0.0128571443798913	79449	61862	61283
ft1b_0420001	c3hy_psi_cf	-0.002	0.1515	-0.0131	0.9895	0.0152	0.0049	0.0544	0.0334	3.62667	4.07317	0.0177793632762514	79449	65376	64772
ft1b_0420001	c3y_0030002_checked	-0.0164	0.0764	-0.2143	0.8303	0.0025	0.0064	0.0544	0.3134	3.62667	14.3105	0.00610982085886106	79449	65376	64772
ft1b_0420001	c3y_0040001_1	-0.4	0.3409	-1.1733	0.2407	0.0098	0.0051	0.0544	0.0083	3.62667	1.22059	0.0200055265549383	79449	65763	65148
ft1b_0420001	c3y_0040001_2	0.1786	0.2671	0.6685	0.5038	-0.0084	0.0051	0.0544	0.0111	3.62667	1.65672	-0.0141764211111067	79449	65763	65148
ft1b_0420001	c3y_0050001_1	-0.1723	0.1906	-0.9036	0.3662	0.0071	0.0049	0.0544	0.022	3.62667	3.18841	0.0143899118780427	79449	65763	65148
ft1b_0420001	c3y_0050001_2	0.3637	0.3319	1.0959	0.2731	-0.0029	0.0047	0.0544	0.0089	3.62667	1.28986	-0.0116007561747697	79449	65347	64737
ft1b_0420001	c3y_0050001_3	0.006	0.1301	0.0458	0.9635	-0.0015	0.0047	0.0544	0.0435	3.62667	6.30435	-0.00206067367906814	79449	65479	64866
ft1b_0420001	c3y_0100301b	0.4893	0.6034	0.8109	0.4174	-0.0066	0.005	0.0544	0.0041	3.62667	0.554054	-0.0152635860158039	79449	62609	62026
ft1b_0420001	c3y_0110001_3	-0.1414	0.2109	-0.6702	0.5027	-0.0032	0.0048	0.0544	0.0212	3.62667	2.90411	0.00130084466716384	79449	65763	65148
ft1b_0420001	c3y_0110501_3	-1	1.8012	-0.6777	0.498	-0.0017	0.0046	0.0544	0.0021	3.62667	0.368421	0.0114896694365329	79449	65763	65148
ft1b_0420001	c3y_0112001_3	NA	NA	NA	NA	-0.0041	0.0042	0.0544	-0.0015	3.62667	-0.254237	NA	79449	65763	65148
ft1b_0420001	c3y_0113501_2	-0.1559	0.406	-0.384	0.701	0.003	0.0051	0.0544	0.0043	3.62667	0.661538	0.00588766083873721	79449	65763	65148
ft1b_0420001	c3y_0113501_3	NA	NA	NA	NA	-0.0057	0.0049	0.0544	-0.0015	3.62667	-0.217391	NA	79449	65763	65148
ft1b_0420001	c3y_0114001_2	0.2955	0.4963	0.5954	0.5516	-0.0068	0.0048	0.0544	0.0042	3.62667	0.591549	-0.0123780562444163	79449	65763	65148
ft1b_0420001	c3y_0114001_3	NA	NA	NA	NA	0.0042	0.0051	0.0544	-0.0047	3.62667	-0.783333	NA	79449	65763	65148
ft1b_0420001	c3y_0114501_2	NA	NA	NA	NA	9e-04	0.0051	0.0544	-0.0038	3.62667	-0.666667	NA	79449	65763	65148
ft1b_0420001	c3y_0115001_2	-0.1396	0.2151	-0.6489	0.5164	0.0061	0.0055	0.0544	0.0175	3.62667	2.46479	0.011490451705978	79449	65763	65148
ft1b_0420001	c3y_0115001_3	0.5702	1.6769	0.34	0.7338	2e-04	0.005	0.0544	0.0016	3.62667	0.231884	-0.0052465761172381	79449	65763	65148
ft1b_0420001	c3y_0280201b	0.1368	0.4665	0.2932	0.7693	0.0067	0.0054	0.0544	0.0051	3.62667	0.689189	0.00557045556579677	79449	61586	61011
ft1b_0420001	c3y_0280301b	NA	NA	NA	NA	0.0075	0.0045	0.0544	-0.0041	3.62667	-0.602941	NA	79449	36752	36416
ft1b_0420001	c3y_0280501b	0.2175	0.3124	0.6963	0.4863	-0.0043	0.0048	0.0544	0.0089	3.62667	1.27143	-0.00997024240519109	79449	63210	62620
ft1b_0420001	c3y_0280601b	-0.912	0.6626	-1.3764	0.1687	0.0126	0.0044	0.0544	0.0065	3.62667	0.866667	0.0324067593943731	79449	63195	62605
ft1b_0420001	c3y_0280901b	NA	NA	NA	NA	0.007	0.0049	0.0544	-0.0038	3.62667	-0.520548	NA	79449	63210	62620
ft1b_0420001	c3y_0600101_1	NA	NA	NA	NA	-0.0188	0.0053	0.0544	-0.01	3.62667	-1.5625	NA	79449	65763	65148
ft1b_0420001	c3y_0600101_2	NA	NA	NA	NA	NA	NA	0.0544	0.001	3.62667	0.15625	NA	79449	65763	65148
ft1b_0420001	c3y_0600101_3	NA	NA	NA	NA	0.0048	0.0054	0.0544	-0.0012	3.62667	-0.181818	NA	79449	65763	65148
ft1b_0420001	c3y_0600101_4	NA	NA	NA	NA	0.0127	0.005	0.0544	-0.0052	3.62667	-0.787879	NA	79449	65763	65148
ft1b_0420001	c3y_asq_total	-0.1196	0.1195	-1.001	0.3168	-0.0042	0.0054	0.0544	0.0674	3.62667	8.53165	0.00259546546544015	79449	61862	61283
ft1b_0420001	c3y_bed_time	0.0978	0.1673	0.5844	0.5589	0.0122	0.0053	0.0544	0.0309	3.62667	4.29167	0.0212395892548329	79449	20256	20106
ft1b_0420001	c3y_bmi	0.0081	0.0758	0.1062	0.9154	0.0032	0.0053	0.0544	0.2654	3.62667	15.7976	0.00322448335520973	79449	61862	61283
ft1b_0420001	c3y_nap_count	0.1246	0.2077	0.6002	0.5484	-0.0128	0.0055	0.0544	0.0206	3.62667	3.12121	-0.0308704959056042	79449	20259	20109
ft1b_0420001	c3y_night_wake_up_count	-0.1021	0.1873	-0.5452	0.5856	-0.0102	0.0055	0.0544	0.0214	3.62667	2.77922	-0.0175332921369492	79449	20259	20109
ft1b_0420001	c3y_sleep_time_day	0.0774	0.1861	0.4157	0.6776	0.004	0.0053	0.0544	0.0233	3.62667	3.32857	0.00543664844122478	79449	20259	20109
ft1b_0420001	c3y_sleep_time_night	0.0483	0.1541	0.3134	0.754	-0.0143	0.0048	0.0544	0.0351	3.62667	4.94366	-0.0320774028682586	79449	20259	20109
ft1b_0420001	c3y_total_sleep_time	0.1	0.2349	0.4259	0.6702	-0.0067	0.0046	0.0544	0.0118	3.62667	1.84375	-0.0164490479101447	79449	20259	20109
ft1b_0420001	c3y_wake_up_time	0.0756	0.1092	0.6925	0.4886	0.019	0.0061	0.0544	0.0777	3.62667	9.03488	0.0163387049377372	79449	71680	71075
ft1b_0420001	c4y_0042102b	0.1025	0.1394	0.7353	0.4622	-0.0061	0.0052	0.0544	0.0495	3.62667	5.625	-0.0128919839609778	79449	63210	62620
ft1b_0420001	c4y_0060301b	-0.4923	1.3195	-0.3731	0.7091	0.0021	0.005	0.0544	0.0017	3.62667	0.261538	0.0073187125944512	79449	63210	62620
ft1b_0420001	c4y_0070001_3	-0.2887	0.2923	-0.9878	0.3233	-0.0011	0.0054	0.0544	0.0123	3.62667	1.5375	0.00646450965189425	79449	65763	65148
ft1b_0420001	c4y_0070501_3	-0.6434	0.8709	-0.7388	0.46	0.0024	0.0045	0.0544	0.0028	3.62667	0.444444	0.0109195964502719	79449	65763	65148
ft1b_0420001	c4y_0073501_2	0.0236	0.1646	0.1434	0.886	-0.0022	0.0047	0.0544	0.0278	3.62667	3.97143	-0.00350300383506508	79449	65763	65148
ft1b_0420001	c4y_0073501_3	NA	NA	NA	NA	0.0069	0.0045	0.0544	-0.0024	3.62667	-0.347826	NA	79449	65460	64847
ft1b_0420001	c4y_0074001_2	0.2083	0.3014	0.6911	0.4895	-0.002	0.0054	0.0544	0.0094	3.62667	1.25333	-0.00717126034313422	79449	65098	64491
ft1b_0420001	c4y_0075001_2	0.3358	0.8822	0.3807	0.7034	0.0032	0.0049	0.0544	0.0023	3.62667	0.315068	-0.000211783612020297	79449	65763	65148
ft1b_0420001	c4y_0075001_3	NA	NA	NA	NA	NA	NA	0.0544	0.0017	3.62667	0.257576	NA	79449	65763	65148
ft1b_0420001	c4y_0075501_2	0.5699	1.8414	0.3095	0.7569	-0.0023	0.0051	0.0544	0.0019	3.62667	0.253333	-0.00859071586686918	79449	65763	65148
ft1b_0420001	c4y_0075501_3	-0.4085	0.39	-1.0476	0.2948	0.0092	0.0049	0.0544	0.008	3.62667	1.17647	0.0193381811712001	79449	65763	65148
ft1b_0420001	c4y_0310401b	NA	NA	NA	NA	0.0075	0.0054	0.0544	-0.0049	3.62667	-0.544444	NA	79449	63210	62620
ft1b_0420001	c4y_0310901b	-0.0024	0.2758	-0.0088	0.993	-0.0033	0.0053	0.0544	0.0128	3.62667	1.52381	-0.00410057093674129	79449	54427	53911
ft1b_0420001	c4y_0490001_1	0.0536	0.2426	0.2209	0.8252	-0.0075	0.0051	0.0544	0.0125	3.62667	1.66667	-0.0100578117189903	79449	65763	65148
ft1b_0420001	c4y_0490001_2	0.1095	0.2999	0.3652	0.715	0.0071	0.0051	0.0544	0.0097	3.62667	1.34722	0.00554124121161243	79449	65763	65148
ft1b_0420001	c4y_0490001_3	-0.9693	4.2967	-0.2256	0.8215	0.0016	0.0048	0.0544	0.0014	3.62667	0.208955	0.0105319243852849	79449	65763	65148
ft1b_0420001	c4y_asq_acomu	-0.1531	0.1404	-1.0906	0.2755	0.0031	0.0057	0.0544	0.058	3.62667	6.59091	0.0127815098787171	79449	64853	64250
ft1b_0420001	c4y_asq_bgm	-0.0507	0.1391	-0.3648	0.7153	0.0168	0.0054	0.0544	0.0502	3.62667	6.12195	0.0226004155432537	79449	64855	64252
ft1b_0420001	c4y_asq_cfm	-0.2138	0.1553	-1.3764	0.1687	2.5697e-05	0.0052	0.0544	0.0527	3.62667	6.3494	0.0121255864203134	79449	64853	64250
ft1b_0420001	c4y_asq_dproblem	-0.1945	0.1626	-1.1962	0.2316	-2e-04	0.0052	0.0544	0.0419	3.62667	5.2375	0.00952099015588978	79449	64768	64167
ft1b_0420001	c4y_asq_epersonal	-0.3707	0.2052	-1.8062	0.0709	0.0022	0.0056	0.0544	0.0279	3.62667	3.44444	0.0176283291335436	79449	64769	64168
ft1b_0420001	c4y_asq_total	-0.1941	0.1458	-1.3309	0.1832	0.0043	0.0054	0.0544	0.0553	3.62667	6.28409	0.0164684091837317	79449	61862	61283
ft1b_0420001	c4y_bmi	0.0899	0.0738	1.2176	0.2234	2e-04	0.0052	0.0544	0.2773	3.62667	16.7048	-0.0130799995586407	79449	61862	61283
ft1b_0420001	c6m_0010201_1	0.1716	0.2182	0.7865	0.4316	-0.0063	0.0046	0.0544	0.0218	3.62667	1.87931	-0.0134791570843184	79449	64549	63955
ft1b_0420001	c6m_0010201_2	0.203	0.2765	0.7342	0.4628	-0.005	0.0054	0.0544	0.016	3.62667	1.64948	-0.0120141104330102	79449	64521	63927
ft1b_0420001	c6m_0010201_3	-0.4782	0.7067	-0.6767	0.4986	0.0081	0.0052	0.0544	0.0042	3.62667	0.466667	0.0167568116216702	79449	65089	64490
ft1b_0420001	c6m_0010201_5	-0.3148	0.1798	-1.7509	0.08	0.0083	0.005	0.0544	0.0312	3.62667	2.88889	0.0232161091550805	79449	65141	64540
ft1b_0420001	c6m_0020001_1	-0.1041	0.2547	-0.4088	0.6827	-0.0175	0.0055	0.0544	0.0142	3.62667	1.97222	-0.0172388768652027	79449	64938	64338
ft1b_0420001	c6m_0020001_2	0.1881	0.5313	0.3539	0.7234	0.0019	0.0052	0.0544	0.0029	3.62667	0.467742	-0.000248412298564123	79449	64929	64328
ft1b_0420001	c6m_0020001_3	0.072	0.2296	0.3137	0.7537	0.0208	0.0049	0.0544	0.0132	3.62667	1.97015	0.0224482062341437	79449	62797	62217
ft1b_0420001	c6m_0040108b	NA	NA	NA	NA	-0.0071	0.0056	0.0544	-0.0074	3.62667	-0.795699	NA	79449	65763	65148
ft1b_0420001	c6m_0040109b	NA	NA	NA	NA	NA	NA	0.0544	3e-04	3.62667	0.0333333	NA	79449	65763	65148
ft1b_0420001	c6m_0040110b	-0.103	0.2204	-0.4676	0.6401	-0.0014	0.0044	0.0544	0.0225	3.62667	2.29592	0.00213248054919802	79449	65763	65148
ft1b_0420001	c6m_0040111b	0.0774	0.4039	0.1917	0.848	-0.0038	0.0045	0.0544	0.0059	3.62667	0.641304	-0.00578592194064082	79449	65550	64936
ft1b_0420001	c6m_0070103_checked	-0.0374	0.0752	-0.4979	0.6185	0.0085	0.0059	0.0544	0.2189	3.62667	12.3672	0.015753526506184	79449	65376	64772
ft1b_0420001	c6m_0090001b	-0.0228	0.4449	-0.0512	0.9592	0.002	0.0048	0.0544	0.0033	3.62667	0.611111	0.00260041599962035	79449	65763	65148
ft1b_0420001	c6m_0170001_1	-0.5551	0.4148	-1.3381	0.1809	0.0014	0.0055	0.0544	0.0062	3.62667	1.05085	0.0121232154696868	79449	65376	64772
ft1b_0420001	c6m_0170001_2	0.4673	0.3025	1.5449	0.1224	-0.0028	0.0054	0.0544	0.0098	3.62667	1.66102	-0.0143701194080235	79449	65376	64772
ft1b_0420001	c6m_0180001_1	0.0985	0.129	0.7637	0.4451	-0.0035	0.005	0.0544	0.0403	3.62667	5.30263	-0.00892936929172933	79449	65376	64772
ft1b_0420001	c6m_0180001_2	-0.047	0.2044	-0.2298	0.8183	-0.0015	0.0051	0.0544	0.0164	3.62667	2.44776	-0.000274943067727157	79449	65376	64772
ft1b_0420001	c6m_0180001_3	0.0521	0.1663	0.3135	0.7539	0.0024	0.005	0.0544	0.0213	3.62667	3.13235	0.000932345397698976	79449	65376	64772
ft1b_0420001	c6m_0220001_1	-0.1953	0.3746	-0.5214	0.6021	0.0019	0.0045	0.0544	0.0043	3.62667	0.796296	0.00525707096561442	79449	65376	64772
ft1b_0420001	c6m_0380001_1	0.8414	0.9086	0.926	0.3544	-0.0066	0.0052	0.0544	0.003	3.62667	0.566038	-0.0186336023965931	79449	65376	64772
ft1b_0420001	c6m_asq_total	-0.1617	0.1168	-1.3843	0.1663	0.0138	0.0052	0.0544	0.0766	3.62667	9.34146	0.0280651150492389	79449	61862	61283
ft1b_0420001	c6m_bed_time	0.3978	0.2211	1.7991	0.072	-0.0043	0.0046	0.0544	0.0177	3.62667	2.85484	-0.0175455582123604	79449	71659	71056
ft1b_0420001	c6m_bmi	0.0106	0.0715	0.149	0.8816	0.016	0.0052	0.0544	0.2613	3.62667	18.2727	0.0203880916660406	79449	61862	61283
ft1b_0420001	c6m_nap_count	-0.2265	0.2007	-1.1284	0.2591	0.0017	0.0048	0.0544	0.0172	3.62667	3.07143	0.00905960349016907	79449	71655	71052
ft1b_0420001	c6m_night_wake_up_count	0.1306	0.1991	0.6563	0.5116	-0.001	0.0051	0.0544	0.0195	3.62667	3.36207	-0.00552589048572765	79449	70951	70352
ft1b_0420001	c6m_sleep_time_day	0.046	0.1851	0.2488	0.8035	-0.0081	0.0054	0.0544	0.0205	3.62667	3.53448	-0.0105331818644722	79449	71664	71061
ft1b_0420001	c6m_sleep_time_night	-0.301	0.201	-1.4979	0.1342	-0.0034	0.0046	0.0544	0.0187	3.62667	2.92188	0.00619971156967898	79449	70960	70361
ft1b_0420001	c6m_total_sleep_time	-0.2772	0.219	-1.266	0.2055	-0.0051	0.0048	0.0544	0.0138	3.62667	2.3	0.00222967020090518	79449	70976	70375
ft1b_0420001	c6m_wake_up_time	-0.1418	0.1314	-1.0788	0.2807	0.0172	0.0053	0.0544	0.0394	3.62667	5.9697	0.026147278671631	79449	70955	70356
ft1b_0420001	c_hospital_kikan	0.4791	0.2436	1.9665	0.0492	-0.0026	0.0049	0.0544	0.0146	3.62667	2.51724	-0.0169845118953344	79449	65376	64772
ft1b_0420001	childcare_facility_daycare_time_3y	-0.0403	0.3869	-0.1043	0.917	0.0048	0.0054	0.0544	0.0083	3.62667	0.783019	0.00671536364423736	79449	58487	57946
ft1b_0420001	childcare_facility_daycare_time_4y	NA	NA	NA	NA	NA	NA	0.0544	5e-04	3.62667	0.0694444	NA	79449	58376	57833
ft1b_0420001	childcare_facility_starting_age	-0.0494	0.3445	-0.1434	0.886	-0.0049	0.0048	0.0544	0.0107	3.62667	0.972727	-0.00452699271940956	79449	62606	62039
ft1b_0420001	constipation_3y	0.5014	0.2252	2.2268	0.026	-0.004	0.0054	0.0544	0.028	3.62667	3.94366	-0.0253317075488035	79449	58159	57643
ft1b_0420001	constipation_4y	0.1727	0.1668	1.0353	0.3005	0.0024	0.0054	0.0544	0.0332	3.62667	4.61111	-0.00471643138558755	79449	58174	57658
ft1b_0420001	constipation_cum_4y	0.2814	0.1539	1.8279	0.0676	-0.0022	0.0051	0.0544	0.0485	3.62667	5.98765	-0.0179738788833898	79449	58136	57621
ft1b_0420001	constipation_severity_3y	0.2743	0.1745	1.572	0.1159	0.0018	0.0051	0.0544	0.0363	3.62667	4.65385	-0.0103517289653425	79449	49042	48693
ft1b_0420001	constipation_severity_4y	0.2716	0.1905	1.4259	0.1539	0.0025	0.005	0.0544	0.0324	3.62667	4.37838	-0.00888182366416534	79449	59809	59287
ft1b_0420001	dr0m_0020701_1	-0.5498	0.3216	-1.7098	0.0873	0.0086	0.005	0.0544	0.0087	3.62667	1.58182	0.0222841270423252	79449	64768	64167
ft1b_0420001	dr0m_0020701_3	0.3746	0.2431	1.5411	0.1233	-0.0091	0.0048	0.0544	0.0126	3.62667	2.29091	-0.0206646479051927	79449	64926	64326
ft1b_0420001	dr0m_bmi	-0.0444	0.0858	-0.517	0.6052	0.0063	0.0063	0.0544	0.1436	3.62667	13.0545	0.0123695628664701	79449	61862	61283
ft1b_0420001	dr1m_0040501b	0.3172	0.3007	1.055	0.2914	0.005	0.0054	0.0544	0.009	3.62667	1.8	-0.00151964731542158	79449	65763	65148
ft1b_0420001	dr1m_bmi	-0.0218	0.0976	-0.2235	0.8231	0.0093	0.0055	0.0544	0.1023	3.62667	10.7684	0.0133124030216401	79449	61862	61283
ft1b_0420001	egg_allergy_1hy	-0.2532	0.2175	-1.1639	0.2445	8e-04	0.0045	0.0544	0.0172	3.62667	2.6875	0.00898786061346061	79449	61299	60725
ft1b_0420001	egg_allergy_2y	-0.0585	0.1792	-0.3264	0.7441	-0.0072	0.0052	0.0544	0.024	3.62667	3.80952	-0.00641261163482079	79449	61299	60726
ft1b_0420001	egg_allergy_3y	-0.2687	0.1771	-1.5173	0.1292	0.0032	0.005	0.0544	0.0306	3.62667	4.56716	0.0153230951568905	79449	60307	59740
ft1b_0420001	egg_allergy_4y	-0.2417	0.2101	-1.1503	0.25	-0.0016	0.0051	0.0544	0.0247	3.62667	3.38356	0.00731979312436356	79449	61862	61283
ft1b_0420001	egg_allergy_cum_4y	-0.1862	0.1662	-1.1202	0.2626	0.0032	0.005	0.0544	0.0351	3.62667	4.28049	0.0124502375851676	79449	58745	58203
ft1b_0420001	egg_allergy_score_until_4yo	-0.198	0.1391	-1.4236	0.1546	0.0032	0.0046	0.0544	0.0558	3.62667	5.58	0.0154397290441989	79449	61213	60640
ft1b_0420001	egg_allergy_score_until_4yo_positive	-0.1841	0.1451	-1.2687	0.2046	0.0045	0.0045	0.0544	0.052	3.62667	5.14851	0.0158148716253831	79449	61062	60486
ft1b_0420001	exclusive_breastfeeding_1y	0.0878	0.1669	0.5261	0.5988	-0.0189	0.0051	0.0544	0.0262	3.62667	3.9697	-0.0265024319920443	79449	59091	58552
ft1b_0420001	febrile_convulsion_cum_4y	0.1014	0.1118	0.9074	0.3642	0.0045	0.0057	0.0544	0.0888	3.62667	8.07273	-0.00203222386152409	79449	61540	60965
ft1b_0420001	feeding_type_yesterday_breast_feeding_count_1m	0.2625	0.2266	1.1588	0.2465	-0.0151	0.0052	0.0544	0.0168	3.62667	2.84746	-0.0248854237212886	79449	71426	70831
ft1b_0420001	feeding_type_yesterday_formula_feeding_count_1m	0.0274	0.3609	0.076	0.9394	0.0037	0.0052	0.0544	0.0086	3.62667	0.754386	0.00345207822300359	79449	71426	70831
ft1b_0420001	fever_count_cum_2hy	-0.134	0.1455	-0.9216	0.3568	1e-04	0.0054	0.0544	0.0463	3.62667	5.38372	0.00720410075250921	79449	59805	59283
ft1b_0420001	fever_count_cum_2y	-0.1566	0.1603	-0.9772	0.3285	-0.0042	0.0052	0.0544	0.036	3.62667	4.44444	0.00214353619625125	79449	59801	59280
ft1b_0420001	fever_over_39c_count_cum_2hy	-0.1567	0.163	-0.9616	0.3363	0.0036	0.0053	0.0544	0.0364	3.62667	4.08989	0.0116961051330939	79449	59634	59117
ft1b_0420001	fever_over_39c_count_cum_2y	-0.1021	0.1633	-0.6251	0.5319	-3e-04	0.0054	0.0544	0.0302	3.62667	3.82278	0.00395701799295796	79449	59733	59212
ft1b_0420001	first_vaccination_bcg	0.2333	0.3925	0.5943	0.5523	-0.005	0.0048	0.0544	0.0051	3.62667	0.822581	-0.0100936331888786	79449	57999	57486
ft1b_0420001	first_vaccination_dpt	NA	NA	NA	NA	NA	NA	0.0544	0.0012	3.62667	0.193548	NA	79449	58088	57574
ft1b_0420001	first_vaccination_haemophilus_b_influenzae	NA	NA	NA	NA	NA	NA	0.0544	8e-04	3.62667	0.135593	NA	79449	56035	55537
ft1b_0420001	first_vaccination_hbv	0.1427	0.2371	0.602	0.5472	0.0053	0.0052	0.0544	0.015	3.62667	2.63158	0.00237412330419483	79449	56035	55536
ft1b_0420001	first_vaccination_pneumococcus	NA	NA	NA	NA	0.0077	0.0054	0.0544	-0.0025	3.62667	-0.403226	NA	79449	55716	55219
ft1b_0420001	first_vaccination_polio	NA	NA	NA	NA	0.0062	0.0046	0.0544	-0.0064	3.62667	-1.12281	NA	79449	56053	55554
ft1b_0420001	first_vaccination_rotavirus	0.1936	0.2987	0.648	0.517	0.0025	0.0052	0.0544	0.0073	3.62667	1.17742	-0.000882786831917765	79449	56066	55567
ft1b_0420001	fish_allergy_score_until_4yo_positive	-0.4535	0.3187	-1.4232	0.1547	-0.0033	0.0045	0.0544	0.0081	3.62667	1.55769	0.00590918541099176	79449	61157	60586
ft1b_0420001	food_allergy_cum_4y	-0.1674	0.16	-1.0459	0.2956	-0.0028	0.0051	0.0544	0.0458	3.62667	4.77083	0.00540209893698753	79449	61048	60477
ft1b_0420001	food_allergy_cum_count_until_4yo	-0.2771	0.1587	-1.7463	0.0808	-7e-04	0.0049	0.0544	0.0447	3.62667	4.96667	0.0135343884861318	79449	61862	61283
ft1b_0420001	food_allergy_egg_feeding_status_case_combined_1yh	-0.2337	0.1556	-1.5018	0.1332	0.0044	0.0048	0.0544	0.0402	3.62667	4.46667	0.0167607539726159	79449	61733	61155
ft1b_0420001	food_allergy_egg_feeding_status_case_combined_2y	-0.1979	0.1634	-1.2113	0.2258	0.0023	0.0049	0.0544	0.0343	3.62667	4.34177	0.0117045325511242	79449	61616	61042
ft1b_0420001	food_allergy_egg_feeding_status_case_combined_3y	-0.2438	0.2099	-1.1613	0.2455	-3e-04	0.0048	0.0544	0.0219	3.62667	2.60714	0.00839318091607605	79449	61862	61283
ft1b_0420001	food_allergy_egg_feeding_status_case_combined_4y	-0.4393	0.302	-1.4549	0.1457	0.0017	0.0055	0.0544	0.0133	3.62667	1.77333	0.0142465506626987	79449	61862	61283
ft1b_0420001	food_allergy_fish_feeding_status_case_combined_1yh	NA	NA	NA	NA	-0.0084	0.0048	0.0544	-0.0077	3.62667	-1.30508	NA	79449	54023	53504
ft1b_0420001	food_allergy_fish_feeding_status_case_combined_2y	-0.2108	0.4924	-0.4281	0.6686	1e-04	0.0049	0.0544	0.0034	3.62667	0.53125	0.0030718169092913	79449	61077	60504
ft1b_0420001	food_allergy_fish_feeding_status_case_combined_3y	NA	NA	NA	NA	-6e-04	0.004	0.0544	-0.0118	3.62667	-2.40816	NA	79449	61862	61283
ft1b_0420001	food_allergy_fruit_feeding_status_case_combined_1yh	-0.0228	0.3119	-0.0731	0.9417	-0.0054	0.0049	0.0544	0.0068	3.62667	1.21429	-0.00636641284580754	79449	54087	53567
ft1b_0420001	food_allergy_fruit_feeding_status_case_combined_2y	0.3045	2.997	0.1016	0.9191	-0.0012	0.0056	0.0544	0.002	3.62667	0.3125	-0.00468442495865952	79449	61700	61125
ft1b_0420001	food_allergy_fruit_feeding_status_case_combined_3y	NA	NA	NA	NA	0.0053	0.0052	0.0544	-7e-04	3.62667	-0.107692	NA	79449	61862	61283
ft1b_0420001	food_allergy_milk_feeding_status_case_combined_1yh	-0.3232	0.2751	-1.1748	0.2401	0.0073	0.0049	0.0544	0.0113	3.62667	1.82258	0.0169335779798774	79449	61726	61150
ft1b_0420001	food_allergy_milk_feeding_status_case_combined_2y	-0.2265	0.2241	-1.0107	0.3121	0.0045	0.0052	0.0544	0.0185	3.62667	2.84615	0.0128353322607022	79449	61100	60528
ft1b_0420001	food_allergy_milk_feeding_status_case_combined_3y	-0.6245	0.3299	-1.8931	0.0583	0.0014	0.0044	0.0544	0.0097	3.62667	1.49231	0.0164795545931667	79449	61862	61283
ft1b_0420001	food_allergy_milk_feeding_status_case_combined_4y	-0.5085	0.404	-1.2589	0.2081	0.002	0.0045	0.0544	0.0075	3.62667	1.10294	0.0129640612146727	79449	61862	61283
ft1b_0420001	food_allergy_non_peanuts_nuts_feeding_status_case_combined_4y	0.1219	0.3657	0.3333	0.7389	5e-04	0.0049	0.0544	0.0075	3.62667	0.9375	-0.00195043651340019	79449	61700	61122
ft1b_0420001	food_allergy_nuts_feeding_status_case_combined_1yh	0.0711	0.1682	0.4229	0.6724	0.0072	0.0054	0.0544	0.0278	3.62667	3.97143	0.0057296562245427	79449	61531	60956
ft1b_0420001	food_allergy_nuts_feeding_status_case_combined_2y	0.0277	0.2071	0.1337	0.8936	0.0057	0.0052	0.0544	0.0206	3.62667	2.98551	0.00593747234491726	79449	59626	59073
ft1b_0420001	food_allergy_nuts_feeding_status_case_combined_3y	0.0302	0.2014	0.15	0.8808	0.0028	0.0057	0.0544	0.0233	3.62667	2.94937	0.00221424133843202	79449	61862	61283
ft1b_0420001	food_allergy_peanuts_feeding_status_case_combined_4y	0.0732	0.334	0.2191	0.8265	0.0021	0.005	0.0544	0.0073	3.62667	1.01389	0.000982965983666944	79449	61411	60838
ft1b_0420001	food_allergy_score_cum_count_until_4yo	-0.1982	0.1319	-1.5029	0.1329	-5e-04	0.0047	0.0544	0.064	3.62667	6.09524	0.0118228799868106	79449	61862	61283
ft1b_0420001	food_allergy_sesame_feeding_status_case_combined_1yh	0.1128	0.293	0.3849	0.7003	-0.0028	0.005	0.0544	0.0083	3.62667	1.22059	-0.00578898731495294	79449	61633	61057
ft1b_0420001	food_allergy_sesame_feeding_status_case_combined_2y	NA	NA	NA	NA	-0.0063	0.0055	0.0544	-0.0116	3.62667	-2	NA	79449	61554	60983
ft1b_0420001	food_allergy_sesame_feeding_status_case_combined_3y	-0.0519	0.4698	-0.1104	0.9121	-9e-04	0.0055	0.0544	0.0033	3.62667	0.540984	-0.000344241202891357	79449	61862	61283
ft1b_0420001	food_allergy_shellfish_feeding_status_case_combined_1yh	0.0607	0.1599	0.3799	0.704	-0.0061	0.0052	0.0544	0.0297	3.62667	4.30435	-0.00984509624335227	79449	61648	61070
ft1b_0420001	food_allergy_shellfish_feeding_status_case_combined_2y	0.089	0.2441	0.3645	0.7154	-0.0048	0.0053	0.0544	0.0117	3.62667	1.82812	-0.00801053333162539	79449	61689	61114
ft1b_0420001	food_allergy_shellfish_feeding_status_case_combined_3y	-0.1717	0.5728	-0.2998	0.7643	-7e-04	0.0051	0.0544	0.0023	3.62667	0.338235	0.00115289084975565	79449	61862	61283
ft1b_0420001	food_allergy_shellfish_feeding_status_case_combined_4y	-0.2314	0.176	-1.3146	0.1887	0.0068	0.0047	0.0544	0.0249	3.62667	3.32	0.0169703462867645	79449	61862	61283
ft1b_0420001	food_allergy_soba_feeding_status_case_combined_1yh	0.1756	0.1815	0.9673	0.3334	-0.0032	0.0053	0.0544	0.0249	3.62667	3.95238	-0.0105453219224645	79449	61779	61201
ft1b_0420001	food_allergy_soba_feeding_status_case_combined_2y	0.0092	0.2481	0.0372	0.9703	-4e-04	0.0053	0.0544	0.0143	3.62667	2.2	-0.000741243727938124	79449	61478	60901
ft1b_0420001	food_allergy_soba_feeding_status_case_combined_3y	0.2659	0.3924	0.6776	0.498	-0.0056	0.0048	0.0544	0.0059	3.62667	0.819444	-0.0115207933133576	79449	61862	61283
ft1b_0420001	food_allergy_soba_feeding_status_case_combined_4y	0.1825	0.2959	0.6169	0.5373	-0.0027	0.0053	0.0544	0.0094	3.62667	1.32394	-0.00745542963917181	79449	61862	61283
ft1b_0420001	food_allergy_wheat_feeding_status_case_combined_1yh	-0.5464	0.3241	-1.6861	0.0918	-9e-04	0.0046	0.0544	0.008	3.62667	1.45455	0.0106386413301158	79449	54725	54199
ft1b_0420001	fruit_allergy_score_until_4yo_positive	-0.0919	0.2402	-0.3826	0.702	-0.0064	0.0054	0.0544	0.0137	3.62667	2.20968	-0.00500295602086575	79449	61537	60964
ft1b_0420001	ft1b_0430001	0.5137	0.1535	3.3466	8e-04	0.3864	0.0067	0.0544	0.0461	3.62667	3.17931	0.42560043327442	79449	65376	64772
ft1b_0420001	ft1b_0440001	-0.1442	0.1913	-0.7535	0.4512	0.0517	0.0079	0.0544	0.053	3.62667	4.24	0.0689716789116769	79449	65376	64772
ft1b_0420001	ft1b_0450001	0.3504	0.1501	2.3349	0.0195	0.2448	0.005	0.0544	0.0486	3.62667	4.58491	0.268358146105727	79449	65295	64691
ft1b_0420001	ft1b_0460001	0.2458	0.1537	1.5998	0.1096	0.1976	0.0052	0.0544	0.0516	3.62667	4.96154	0.218416910303647	79449	65376	64772
ft1b_0420001	ft1b_0470001b	NA	NA	NA	NA	0.034	0.0051	0.0544	-0.0046	3.62667	-0.479167	NA	79449	63210	62620
ft1b_0420001	ft1b_0480001	0.8192	0.1147	7.1408	9.2758e-13	0.7912	0.0119	0.0544	0.0568	3.62667	3.44242	0.884064552629704	79449	65361	64757
ft1b_0420001	gastroenteritis_cum_2y	-0.1216	0.3045	-0.3995	0.6895	-0.0055	0.0056	0.0544	0.0158	3.62667	2.07895	-0.00351613381190978	79449	50549	50100
ft1b_0420001	hand_foot_and_mouth_disease_cum_2y	NA	NA	NA	NA	-0.0037	0.0053	0.0544	-6e-04	3.62667	-0.0810811	NA	79449	59228	58672
ft1b_0420001	hba1c_ngsp_early	0.174	0.1247	1.3955	0.1629	0.0016	0.0054	0.0544	0.0558	3.62667	6.2	-0.00842543938206962	79449	78277	77627
ft1b_0420001	herpangina_cum_2y	0.3686	0.3111	1.185	0.236	-0.0104	0.0048	0.0544	0.0091	3.62667	1.26389	-0.0209385988733802	79449	60142	59575
ft1b_0420001	hsv_infection_cum_2y	-0.0207	0.5032	-0.0411	0.9673	-0.0036	0.005	0.0544	0.0026	3.62667	0.472727	-0.00400545118827544	79449	61329	60756
ft1b_0420001	influenza_viral_infections_cum_4y	0.1092	0.184	0.5934	0.5529	-0.004	0.0053	0.0544	0.0286	3.62667	3.91781	-0.00929442130410368	79449	61192	60623
ft1b_0420001	intellectual_and_developmental_disability_including_language_delay_cum_4y	NA	NA	NA	NA	NA	NA	0.0544	2e-04	3.62667	0.030303	NA	79449	62053	61469
ft1b_0420001	isacc_modified_current_runny_nose_autumn_2y	0.6815	2.4431	0.2789	0.7803	0.008	0.0052	0.0544	0.0014	3.62667	0.237288	0.00263527186736221	79449	71426	70831
ft1b_0420001	isacc_modified_current_runny_nose_autumn_3y	0.1578	0.4962	0.318	0.7505	0.0078	0.0051	0.0544	0.0039	3.62667	0.590909	0.00616681008429769	79449	71648	71044
ft1b_0420001	isacc_modified_current_runny_nose_autumn_4y	NA	NA	NA	NA	0.0032	0.0053	0.0544	-0.0066	3.62667	-1.06452	NA	79449	71479	70812
ft1b_0420001	isacc_modified_current_runny_nose_nonpollen_season_2y	NA	NA	NA	NA	NA	NA	0.0544	5e-04	3.62667	0.0746269	NA	79449	71648	71044
ft1b_0420001	isacc_modified_current_runny_nose_nonpollen_season_3y	NA	NA	NA	NA	0.0077	0.0052	0.0544	-0.0024	3.62667	-0.393443	NA	79449	71648	71044
ft1b_0420001	isacc_modified_current_runny_nose_nonpollen_season_4y	NA	NA	NA	NA	NA	NA	0.0544	0.001	3.62667	0.149254	NA	79449	78277	77627
ft1b_0420001	isacc_modified_current_runny_nose_pollen_season_2y	NA	NA	NA	NA	NA	NA	0.0544	6e-04	3.62667	0.0983607	NA	79449	71426	70831
ft1b_0420001	isacc_modified_current_runny_nose_pollen_season_3y	0.3994	0.4643	0.8603	0.3896	0.0038	0.0048	0.0544	0.0055	3.62667	0.833333	-0.00296267896534397	79449	71648	71044
ft1b_0420001	isacc_modified_current_runny_nose_pollen_season_4y	-0.311	0.3098	-1.0039	0.3154	-9e-04	0.0055	0.0544	0.0103	3.62667	1.43056	0.00666467777054319	79449	78277	77627
ft1b_0420001	isacc_modified_current_runny_nose_spring_2y	0.4885	1.1648	0.4194	0.6749	-0.0019	0.0053	0.0544	0.0019	3.62667	0.301587	-0.00719210134375419	79449	71426	70831
ft1b_0420001	isacc_modified_current_runny_nose_spring_3y	0.2768	0.6183	0.4478	0.6543	0.0048	0.0047	0.0544	0.0027	3.62667	0.428571	0.00179473907740758	79449	71648	71044
ft1b_0420001	isacc_modified_current_runny_nose_spring_4y	-0.3403	0.3325	-1.0235	0.3061	4e-04	0.0056	0.0544	0.0091	3.62667	1.28169	0.00826074988511328	79449	71653	71049
ft1b_0420001	isacc_modified_current_runny_nose_summer_2y	NA	NA	NA	NA	0.0028	0.0054	0.0544	-7e-04	3.62667	-0.118644	NA	79449	71426	70831
ft1b_0420001	isacc_modified_current_runny_nose_summer_3y	0.1509	0.6092	0.2477	0.8043	-0.0011	0.0048	0.0544	0.0024	3.62667	0.358209	-0.00297802327213093	79449	71648	71044
ft1b_0420001	isacc_modified_current_runny_nose_summer_4y	NA	NA	NA	NA	-0.0026	0.0052	0.0544	-3e-04	3.62667	-0.0379747	NA	79449	71648	71044
ft1b_0420001	isacc_modified_current_runny_nose_winter_2y	1	0.8327	1.2938	0.1957	-0.0068	0.0052	0.0544	0.0049	3.62667	0.742424	-0.0255874540288272	79449	71426	70831
ft1b_0420001	isacc_modified_current_runny_nose_winter_3y	NA	NA	NA	NA	0.0064	0.0048	0.0544	-9e-04	3.62667	-0.160714	NA	79449	71648	71044
ft1b_0420001	isacc_modified_current_runny_nose_winter_4y	NA	NA	NA	NA	-6e-04	0.0053	0.0544	-0.0038	3.62667	-0.535211	NA	79449	71475	70808
ft1b_0420001	kawasaki_disease_cum_4y	NA	NA	NA	NA	-0.0132	0.0051	0.0544	-6e-04	3.62667	-0.0967742	NA	79449	61760	61184
ft1b_0420001	length_of_labor	0.0448	0.1579	0.2841	0.7764	0.0091	0.0056	0.0544	0.0336	3.62667	4.73239	0.00918318470516944	79449	58615	58070
ft1b_0420001	low_birth_weight	0.1522	0.1509	1.0082	0.3134	-0.0086	0.0052	0.0544	0.0312	3.62667	4.8	-0.0167526296019448	79449	62765	62197
ft1b_0420001	lower_respiratory_tract_infection_cum_2y	0.1379	0.2215	0.6226	0.5335	-0.0044	0.0053	0.0544	0.0186	3.62667	2.58333	-0.0103998373345488	79449	49370	48929
ft1b_0420001	m1m_0030001_1	NA	NA	NA	NA	NA	NA	0.0544	0.0011	3.62667	0.186441	NA	79449	65376	64772
ft1b_0420001	m1m_0030001_2	0.1741	0.2536	0.6868	0.4922	4.0114e-05	0.0052	0.0544	0.0098	3.62667	1.46269	-0.00410815676848132	79449	65376	64772
ft1b_0420001	m1m_0030001_3	NA	NA	NA	NA	0.0034	0.0048	0.0544	-0.0104	3.62667	-1.92593	NA	79449	65207	64603
ft1b_0420001	m1m_0040001_1	0.0498	0.2034	0.2449	0.8065	5e-04	0.0054	0.0544	0.0166	3.62667	2.72131	-0.00097299964605267	79449	64930	64330
ft1b_0420001	m1m_0040001_2	-0.7446	1.0875	-0.6847	0.4935	0.0027	0.0055	0.0544	0.0022	3.62667	0.431373	0.0116658626466406	79449	58162	57611
ft1b_0420001	m1m_0040001_4	-0.0384	0.1937	-0.1981	0.843	0.0033	0.005	0.0544	0.0173	3.62667	2.74603	0.00527164005665579	79449	57865	57318
ft1b_0420001	m1m_0040001_6	NA	NA	NA	NA	-0.0029	0.0049	0.0544	-0.0088	3.62667	-1.76	NA	79449	57966	57416
ft1b_0420001	m1m_0250001_1	-0.2813	0.2439	-1.1532	0.2488	0.0026	0.0052	0.0544	0.0132	3.62667	2.09524	0.0108029246361825	79449	65178	64574
ft1b_0420001	m1m_0250001_2	0.2403	0.2665	0.9019	0.3671	-0.0049	0.0053	0.0544	0.0101	3.62667	1.60317	-0.0114614496993555	79449	65276	64673
ft1b_0420001	m1m_0250001_3	0.4673	1.0864	0.4301	0.6671	0.0029	0.0057	0.0544	0.0035	3.62667	0.603448	-0.00331289103052796	79449	65158	64555
ft1b_0420001	m1m_0260001_1	0.2287	0.3217	0.7111	0.477	-0.0127	0.0048	0.0544	0.0079	3.62667	1.36207	-0.0195011157248432	79449	65225	64623
ft1b_0420001	m1m_0260001_2	-0.3459	0.4352	-0.7946	0.4268	0.012	0.0047	0.0544	0.0055	3.62667	0.901639	0.0199770789319754	79449	65006	64408
ft1b_0420001	m1m_bed_time	NA	NA	NA	NA	NA	NA	0.0544	2e-04	3.62667	0.0350877	NA	79449	71426	70831
ft1b_0420001	m1m_nap_count	0.0613	0.1561	0.3928	0.6945	-0.0075	0.0051	0.0544	0.0286	3.62667	4.4	-0.0108454132834834	79449	71426	70831
ft1b_0420001	m1m_night_wake_up_count	0.0677	0.1743	0.3886	0.6975	-2e-04	0.0058	0.0544	0.0238	3.62667	3.83871	-0.00275682965034654	79449	71426	70831
ft1b_0420001	m1m_sleep_time_day	-0.272	0.1438	-1.8923	0.0584	0.0018	0.0052	0.0544	0.0395	3.62667	6.69492	0.0152388599700912	79449	71426	70831
ft1b_0420001	m1m_sleep_time_night	0.035	0.2157	0.1623	0.8711	-0.0144	0.0052	0.0544	0.0141	3.62667	2.2381	-0.0168653313575816	79449	71426	70831
ft1b_0420001	m1m_total_sleep_time	-0.1927	0.1681	-1.1466	0.2516	-0.008	0.0054	0.0544	0.028	3.62667	4.66667	-0.00101495363174067	79449	71685	71080
ft1b_0420001	m1m_wake_up_time	-0.3836	0.1959	-1.9586	0.0502	0.009	0.0049	0.0544	0.0249	3.62667	3.19231	0.0246708972853446	79449	71426	70831
ft1b_0420001	mbpfas0001b	0.1505	0.4225	0.3563	0.7216	-0.0164	0.0048	0.0544	0.0136	3.62667	0.660194	-0.0234557168539965	79449	63210	62620
ft1b_0420001	mbpfas0039b	NA	NA	NA	NA	NA	NA	0.0544	0.0042	3.62667	0.214286	NA	79449	63210	62620
ft1b_0420001	mbpfas0053b	-0.1666	0.3666	-0.4544	0.6495	0.0049	0.005	0.0544	0.0222	3.62667	1.21978	0.0117879355362004	79449	63210	62620
ft1b_0420001	mbpfas0067b	-0.4031	0.3152	-1.2787	0.201	0.0121	0.0049	0.0544	0.0296	3.62667	1.5914	0.031180958026835	79449	63210	62620
ft1b_0420001	milk_allergy_1hy	-0.1715	0.2388	-0.7181	0.4727	0.002	0.0044	0.0544	0.0138	3.62667	2.15625	0.00724769610779269	79449	61214	60641
ft1b_0420001	milk_allergy_2y	-0.4735	0.298	-1.5888	0.1121	0.005	0.0048	0.0544	0.0113	3.62667	1.79365	0.018084308119512	79449	61296	60723
ft1b_0420001	milk_allergy_3y	-1	3.1746	-0.4718	0.6371	0.0055	0.0052	0.0544	0.0017	3.62667	0.288136	0.0213830797586714	79449	60304	59738
ft1b_0420001	milk_allergy_cum_4y	-0.366	0.2388	-1.5327	0.1254	0.004	0.0046	0.0544	0.0203	3.62667	3.02985	0.0173907255609187	79449	61862	61283
ft1b_0420001	milk_allergy_score_until_4yo	-0.3206	0.1867	-1.7173	0.0859	0.0077	0.0046	0.0544	0.0317	3.62667	4.28378	0.0231674662356096	79449	61215	60642
ft1b_0420001	milk_allergy_score_until_4yo_positive	-0.2363	0.1853	-1.275	0.2023	0.0063	0.0046	0.0544	0.0309	3.62667	4.06579	0.0176492338377697	79449	61862	61283
ft1b_0420001	mt1b_0040001b	-0.275	0.2446	-1.1244	0.2608	0.0111	0.005	0.0544	0.015	3.62667	2.58621	0.0211555829706276	79449	63210	62620
ft1b_0420001	mt1b_0040101b	-0.2451	0.2537	-0.966	0.334	0.0103	0.0051	0.0544	0.0141	3.62667	2.35	0.0191027645685383	79449	63210	62620
ft1b_0420001	mumps_cum_4y	-0.0237	0.4374	-0.0541	0.9568	-0.0083	0.0051	0.0544	0.0044	3.62667	0.594595	-0.00942158971053025	79449	61689	61112
ft1b_0420001	mycotic_or_fungal_infection_cum_2y	0.0989	0.3686	0.2684	0.7884	-0.0044	0.0049	0.0544	0.0053	3.62667	0.929825	-0.00694515246220973	79449	61302	60729
ft1b_0420001	nuts_allergy_score_until_4yo_positive	-0.5182	0.291	-1.7808	0.0749	0.0039	0.0052	0.0544	0.0098	3.62667	1.44118	0.0170326819469768	79449	60361	59796
ft1b_0420001	otitis_media_cum_2y	0.2124	0.178	1.1929	0.2329	-1.8401e-05	0.0049	0.0544	0.0243	3.62667	3.68182	-0.00806355731398644	79449	52611	52132
ft1b_0420001	out_of_night_diapers_age_4y	-0.4835	0.2728	-1.7726	0.0763	0.0068	0.0052	0.0544	0.0304	3.62667	2.15603	0.0277489505081987	79449	78277	77627
ft1b_0420001	participant_reported_food_allergy_cum_4y	-0.2666	0.159	-1.6767	0.0936	-5e-04	0.005	0.0544	0.0429	3.62667	4.71429	0.0129367936084774	79449	61862	61283
ft1b_0420001	peanuts_allergy_score_4yo_positive	-1	3.7328	-0.3012	0.7633	0.0041	0.0051	0.0544	0.0018	3.62667	0.28125	0.0162830862967032	79449	61757	61179
ft1b_0420001	premature_birth	-0.5386	0.2927	-1.8404	0.0657	0.0096	0.0048	0.0544	0.0091	3.62667	1.56897	0.0240442094281743	79449	58518	57974
ft1b_0420001	psychomotor_developmental_delay_cum_4y	NA	NA	NA	NA	-0.0016	0.0052	0.0544	-0.0018	3.62667	-0.295082	NA	79449	61695	61118
ft1b_0420001	roseola_infantum_cum_2y	0.0348	0.2434	0.1431	0.8862	-0.0061	0.0049	0.0544	0.0126	3.62667	2	-0.00817889761143365	79449	61622	61044
ft1b_0420001	rsv_infection_cum_2y	0.0439	0.1416	0.3101	0.7565	-0.0038	0.0047	0.0544	0.0361	3.62667	5.30882	-0.00659652233265418	79449	61717	61138
ft1b_0420001	shellfish_allergy_score_until_4yo_positive	0.0934	0.5652	0.1653	0.8687	0.0027	0.0049	0.0544	0.0027	3.62667	0.442623	0.0024039420740746	79449	49116	48656
ft1b_0420001	soba_allergy_score_until_4yo_positive	-0.3906	0.2926	-1.3348	0.1819	0.0021	0.0049	0.0544	0.0105	3.62667	1.75	0.0121374188094384	79449	61714	61135
ft1b_0420001	soybean_allergy_score_until_4yo_positive	-0.1377	0.3336	-0.4128	0.6798	5e-04	0.0053	0.0544	0.0084	3.62667	1.29231	0.0036308597592721	79449	61796	61217
ft1b_0420001	streptococcus_pyogenes_cum_4y	-0.7471	0.4952	-1.5085	0.1314	0.0146	0.0051	0.0544	0.0062	3.62667	0.984127	0.031374016988868	79449	61929	61348
ft1b_0420001	ucbb_0080001b	-0.1411	0.1657	-0.8519	0.3943	0.0013	0.0046	0.0544	0.029	3.62667	4.83333	0.00738407550735777	79449	63210	62620
ft1b_0420001	upper_respiratory_tract_infection_cum_2y	0.0045	0.2094	0.0217	0.9827	-0.0054	0.0053	0.0544	0.018	3.62667	2.64706	-0.00727838468068767	79449	49932	49487
ft1b_0420001	urinary_tract_infections_cum_4y	NA	NA	NA	NA	-0.0044	0.0042	0.0544	-0.0027	3.62667	-0.442623	NA	79449	61581	61009
ft1b_0420001	urticaria_cum_4y	0.0376	0.2674	0.1408	0.888	-0.0029	0.0052	0.0544	0.0121	3.62667	1.77941	-0.00443757082476727	79449	61610	61033
ft1b_0420001	varicella_cum_4y	-0.4428	0.5005	-0.8848	0.3763	-0.0067	0.005	0.0544	0.0045	3.62667	0.642857	-0.00102360256337133	79449	57915	57375
ft1b_0420001	wheat_allergy_score_until_4yo_positive	-0.01	0.1658	-0.0602	0.952	-0.0017	0.0051	0.0544	0.0305	3.62667	4.55224	-0.00160570503821256	79449	61862	61283
ft1b_0430001	BMI	0.291	0.0972	2.994	0.0028	0.0046	0.0063	0.0461	0.1732	3.17931	19.4607	-0.0240999216192129	40817	163835	0
ft1b_0430001	adenovirus_infection_cum_2y	-0.0294	0.1954	-0.1502	0.8806	-0.0036	0.005	0.0461	0.0171	3.17931	2.71429	-0.00387944638161499	79449	49932	49487
ft1b_0430001	allergic_conjunctivitis_cum_4y	-0.3039	0.2261	-1.3441	0.1789	-3e-04	0.0054	0.0461	0.0162	3.17931	2.28169	0.00821783156619082	79449	61540	60965
ft1b_0430001	allergic_conjunctivitis_or_rhinitis_or_hay_fever_cum_4y	0.0493	0.3259	0.1512	0.8798	6e-04	0.0053	0.0461	0.0086	3.17931	1.11688	-0.000303042188121013	79449	61760	61184
ft1b_0430001	allergic_rhinitis_cum_4y	0.0281	0.2764	0.1017	0.919	-5e-04	0.0053	0.0461	0.0126	3.17931	1.55556	-0.00128838900501793	79449	61614	61036
ft1b_0430001	any_food_allergy_score_positive_until_4yo	0.1981	0.135	1.4673	0.1423	-0.0169	0.0053	0.0461	0.0548	3.17931	5.48	-0.0310982205618775	79449	60361	59796
ft1b_0430001	asthma_cum_4y	0.0467	0.1661	0.2812	0.7785	0.0067	0.0055	0.0461	0.0306	3.17931	3.1875	0.00614654435367888	79449	61862	61283
ft1b_0430001	atopic_dermatitis_cum_4y	0.0591	0.1249	0.4729	0.6363	9e-04	0.0058	0.0461	0.0633	3.17931	5.86111	-0.00228428500926578	79449	61411	60838
ft1b_0430001	autistic_spectrum_disorder_and_pddnos_cum_4y	-0.4063	0.298	-1.3633	0.1728	0.0059	0.0054	0.0461	0.0107	3.17931	1.94545	0.0164695848492322	79449	57915	57375
ft1b_0430001	bone_fracture_cum_4y	-0.4309	0.5528	-0.7795	0.4357	0.0011	0.0045	0.0461	0.0034	3.17931	0.548387	0.00683050439299861	79449	61192	60623
ft1b_0430001	breast_feeding_cessation_1m	1	1.0041	1.109	0.2674	-0.0097	0.0046	0.0461	0.004	3.17931	0.634921	-0.0274669175635883	79449	56066	55567
ft1b_0430001	breast_feeding_cessation_2m	0.4459	0.2552	1.7472	0.0806	0.007	0.0046	0.0461	0.0142	3.17931	2.18462	-0.00309235898011428	79449	56035	55537
ft1b_0430001	breast_feeding_cessation_3m	0.6711	0.3402	1.9726	0.0485	0.0096	0.0046	0.0461	0.0112	3.17931	1.77778	-0.00379151168200107	79449	55716	55219
ft1b_0430001	breast_feeding_cessation_age	0.1652	0.2248	0.735	0.4623	-0.0031	0.0051	0.0461	0.018	3.17931	2.14286	-0.00876504610916167	79449	56035	55536
ft1b_0430001	breast_feeding_period_1y	-0.0724	0.1874	-0.3862	0.6993	-0.0148	0.0052	0.0461	0.0188	3.17931	2.84848	-0.0158612969657785	79449	57999	57486
ft1b_0430001	c1hy_0030001b2	-0.2642	0.2591	-1.02	0.3077	0.0139	0.0047	0.0461	0.0102	3.17931	1.85455	0.0217677152578609	79449	65763	65148
ft1b_0430001	c1hy_0060002_checked	0.0536	0.087	0.6162	0.5377	0.0072	0.0056	0.0461	0.1964	3.17931	12.1235	0.00332487795473816	79449	65376	64772
ft1b_0430001	c1hy_0070002b	0.4275	0.3032	1.4102	0.1585	0.0089	0.0051	0.0461	0.0083	3.17931	1.40678	0.00155498410851455	79449	65763	65148
ft1b_0430001	c1hy_0100001_2	-0.356	0.2786	-1.2778	0.2013	-0.0034	0.0047	0.0461	0.0118	3.17931	1.81538	0.0046555301521495	79449	65376	64772
ft1b_0430001	c1hy_0100001_3	0.1487	0.1707	0.8711	0.3837	-0.0101	0.0055	0.0461	0.0295	3.17931	3.73418	-0.0173791994788632	79449	65376	64772
ft1b_0430001	c1hy_0100001_4	NA	NA	NA	NA	-0.0035	0.0052	0.0461	-0.0043	3.17931	-0.767857	NA	79449	64843	64243
ft1b_0430001	c1hy_0100501_3	0.4742	0.4134	1.1472	0.2513	-0.0086	0.0051	0.0461	0.0065	3.17931	1.14035	-0.0182783941393832	79449	65154	64551
ft1b_0430001	c1hy_0100501_4	-0.5403	0.9237	-0.5849	0.5586	-0.0049	0.0048	0.0461	0.0022	3.17931	0.407407	-2.09910047270031e-05	79449	65148	64545
ft1b_0430001	c1hy_0102001_3	NA	NA	NA	NA	0.0023	0.0048	0.0461	-0.0046	3.17931	-0.754098	NA	79449	65244	64641
ft1b_0430001	c1hy_0103001_3	-0.3356	0.2243	-1.496	0.1347	-0.002	0.0054	0.0461	0.018	3.17931	3.33333	0.00768311168084299	79449	65026	64426
ft1b_0430001	c1hy_0103501_2	-0.049	0.1889	-0.2592	0.7955	-0.0065	0.005	0.0461	0.0212	3.17931	2.94444	-0.0061536329454087	79449	61135	60579
ft1b_0430001	c1hy_0103501_3	0.0253	0.6594	0.0383	0.9694	-0.0079	0.005	0.0461	0.0018	3.17931	0.295082	-0.0092793720551412	79449	64861	64266
ft1b_0430001	c1hy_0104001_2	-0.0232	0.1729	-0.1344	0.8931	-0.0231	0.0052	0.0461	0.0266	3.17931	4.09231	-0.0259169223421343	79449	64952	64353
ft1b_0430001	c1hy_0104001_3	NA	NA	NA	NA	0.0056	0.0051	0.0461	-0.0029	3.17931	-0.508772	NA	79449	64868	64272
ft1b_0430001	c1hy_0104501_2	0.2127	0.3765	0.565	0.5721	-0.0071	0.005	0.0461	0.0064	3.17931	1.03226	-0.0119082674799124	79449	64712	64119
ft1b_0430001	c1hy_0105001_2	-0.2147	0.182	-1.1801	0.238	-0.0142	0.0055	0.0461	0.028	3.17931	4.24242	-0.00843055066369706	79449	65112	64512
ft1b_0430001	c1hy_0105001_3	NA	NA	NA	NA	-0.0105	0.0048	0.0461	-0.003	3.17931	-0.491803	NA	79449	65052	64453
ft1b_0430001	c1hy_0240001_1	-0.2629	0.4707	-0.5586	0.5764	0.0124	0.0051	0.0461	0.0045	3.17931	0.725806	0.0182190432192516	79449	63800	63206
ft1b_0430001	c1hy_0240001_2	0.1807	0.3821	0.4728	0.6363	-0.013	0.0051	0.0461	0.0057	3.17931	0.890625	-0.0181316798040299	79449	63051	62468
ft1b_0430001	c1hy_0250001_1	0.1357	0.1565	0.867	0.386	0.0063	0.0051	0.0461	0.0278	3.17931	3.80822	0.00224647236536046	79449	65164	64561
ft1b_0430001	c1hy_0250001_2	0.2233	0.2171	1.0287	0.3036	-0.0022	0.0049	0.0461	0.0162	3.17931	2.41791	-0.00883033413574494	79449	65163	64560
ft1b_0430001	c1hy_0250001_3	-0.1128	0.1314	-0.8584	0.3907	4e-04	0.0048	0.0461	0.0352	3.17931	5.10145	0.00520123421765705	79449	65161	64559
ft1b_0430001	c1hy_0380101_1	NA	NA	NA	NA	-0.0051	0.0049	0.0461	-0.0018	3.17931	-0.295082	NA	79449	64642	64044
ft1b_0430001	c1hy_0380101_2	-0.1139	0.2622	-0.4344	0.664	0.0158	0.0049	0.0461	0.0101	3.17931	1.68333	0.0206446644283445	79449	65201	64600
ft1b_0430001	c1hy_0380101_3	NA	NA	NA	NA	-0.0051	0.0051	0.0461	-7e-04	3.17931	-0.106061	NA	79449	63328	62739
ft1b_0430001	c1hy_0380101_4	NA	NA	NA	NA	0.0065	0.005	0.0461	-2e-04	3.17931	-0.03125	NA	79449	64852	64252
ft1b_0430001	c1hy_0493002b	0.1186	0.3892	0.3048	0.7605	0.0079	0.0045	0.0461	0.0045	3.17931	0.789474	0.00724179814411823	79449	65763	65148
ft1b_0430001	c1hy_asq_total	0.0864	0.1123	0.7687	0.4421	0.0103	0.0051	0.0461	0.0772	3.17931	8.21277	0.00693011179474818	79449	63210	62620
ft1b_0430001	c1hy_bed_time	0.0898	0.1709	0.5254	0.5993	0.0018	0.0045	0.0461	0.0269	3.17931	3.68493	-0.00115837957116498	79449	62606	62039
ft1b_0430001	c1hy_bmi	0.0106	0.0799	0.1328	0.8943	0.0118	0.0049	0.0461	0.1847	3.17931	13.2878	0.0141978052445344	79449	61862	61283
ft1b_0430001	c1hy_nap_count	-0.2284	0.2209	-1.0338	0.3013	-0.0018	0.0044	0.0461	0.0165	3.17931	2.46269	0.00439361460350464	79449	62765	62197
ft1b_0430001	c1hy_night_wake_up_count	0.1234	0.1634	0.7549	0.4503	0.0042	0.005	0.0461	0.0287	3.17931	4.28358	0.000287873618520253	79449	62841	62272
ft1b_0430001	c1hy_psi_cf	0.15	0.1676	0.895	0.3708	0.0083	0.0045	0.0461	0.0264	3.17931	4.125	0.00415299476297502	79449	65376	64772
ft1b_0430001	c1hy_sleep_time_day	0.1741	0.1923	0.9052	0.3654	-0.0027	0.0045	0.0461	0.0195	3.17931	3.25	-0.0086817542849124	79449	58487	57946
ft1b_0430001	c1hy_sleep_time_night	-0.0256	0.1849	-0.1387	0.8897	-0.0127	0.005	0.0461	0.0231	3.17931	3.34783	-0.0146078933807563	79449	58518	57974
ft1b_0430001	c1hy_total_sleep_time	0.1312	0.2606	0.5033	0.6147	-0.0097	0.0047	0.0461	0.01	3.17931	1.5873	-0.0146528529137836	79449	58376	57833
ft1b_0430001	c1hy_wake_up_time	0.1412	0.1051	1.3428	0.1793	-4e-04	0.005	0.0461	0.0699	3.17931	9.07792	-0.00899362066686163	79449	62274	61709
ft1b_0430001	c1y_0010001_1	NA	NA	NA	NA	NA	NA	0.0461	2e-04	3.17931	0.0350877	NA	79449	65376	64772
ft1b_0430001	c1y_0010001_3	NA	NA	NA	NA	-0.0114	0.0049	0.0461	-4e-04	3.17931	-0.0677966	NA	79449	65376	64772
ft1b_0430001	c1y_0080104_checked	0.0074	0.1005	0.0738	0.9411	-4e-04	0.006	0.0461	0.1944	3.17931	9.21327	-0.00130684224271455	79449	65376	64772
ft1b_0430001	c1y_0080204_checked	0.0714	0.0784	0.9103	0.3627	0.0059	0.0056	0.0461	0.2505	3.17931	11.0841	-0.00130952132856986	79449	65361	64757
ft1b_0430001	c1y_0090005b	NA	NA	NA	NA	2e-04	0.0051	0.0461	-0.0013	3.17931	-0.188406	NA	79449	65763	65148
ft1b_0430001	c1y_0170001_1	0.273	0.2327	1.173	0.2408	-0.0037	0.0049	0.0461	0.0144	3.17931	2.18182	-0.0115001146658749	79449	65376	64772
ft1b_0430001	c1y_0170001_1_3	-0.0532	0.1247	-0.4261	0.67	0.0027	0.0051	0.0461	0.0501	3.17931	5.16495	0.00601969370779962	79449	58597	58052
ft1b_0430001	c1y_0170001_3	-0.1769	0.1742	-1.0157	0.3098	0.0022	0.0048	0.0461	0.0238	3.17931	3.05128	0.00860889148942386	79449	65376	64772
ft1b_0430001	c1y_0210001_1	0.0742	0.2917	0.2544	0.7992	0.0059	0.0052	0.0461	0.0085	3.17931	1.25	0.00523994722311165	79449	65376	64772
ft1b_0430001	c1y_0210001_2	0.0079	0.2895	0.0272	0.9783	-0.0071	0.0052	0.0461	0.0083	3.17931	1.23881	-0.0082812536415617	79449	65376	64772
ft1b_0430001	c1y_0220001_1	-0.0441	0.2131	-0.2067	0.8362	-4e-04	0.0055	0.0461	0.0185	3.17931	3.13559	0.000871030881901291	79449	65376	64772
ft1b_0430001	c1y_0220001_2	0.1393	0.2246	0.6203	0.5351	-0.003	0.0051	0.0461	0.016	3.17931	2.38806	-0.00735031390200607	79449	65376	64772
ft1b_0430001	c1y_0220001_3	-0.1664	0.1377	-1.209	0.2267	0.0068	0.0055	0.0461	0.0414	3.17931	6.27273	0.0155144427113421	79449	65376	64772
ft1b_0430001	c1y_1_bmi	0.0679	0.0905	0.7504	0.453	0.013	0.0053	0.0461	0.2582	3.17931	13.1066	0.0088727812014738	79449	61862	61283
ft1b_0430001	c1y_2_bmi	-0.0062	0.0774	-0.0795	0.9366	0.0148	0.0054	0.0461	0.282	3.17931	17.4074	0.0213122377602885	79449	61862	61283
ft1b_0430001	c1y_asq_total	0.2003	0.0974	2.0564	0.0397	0.013	0.0052	0.0461	0.1088	3.17931	11.6989	0.000570829139005466	79449	63210	62620
ft1b_0430001	c1y_bed_time	0.5807	0.2545	2.2817	0.0225	-0.0072	0.0045	0.0461	0.0129	3.17931	2.01562	-0.0221632518700041	79449	77614	76974
ft1b_0430001	c1y_nap_count	-0.1186	0.187	-0.6345	0.5257	0.0012	0.0044	0.0461	0.0192	3.17931	3.04762	0.00491354880720131	79449	77614	76974
ft1b_0430001	c1y_night_wake_up_count	-0.1095	0.1728	-0.6333	0.5266	-0.0012	0.0047	0.0461	0.0191	3.17931	3.03175	0.00209348346869041	79449	77614	76974
ft1b_0430001	c1y_sleep_time_day	-0.1335	0.1677	-0.7961	0.426	0.0089	0.005	0.0461	0.0204	3.17931	3.2381	0.0136277403749381	79449	77614	76974
ft1b_0430001	c1y_sleep_time_night	-0.1908	0.1579	-1.2081	0.227	0.0039	0.0049	0.0461	0.029	3.17931	4.26471	0.0113828425942083	79449	77614	76974
ft1b_0430001	c1y_total_sleep_time	-0.1593	0.1458	-1.093	0.2744	0.007	0.0045	0.0461	0.0279	3.17931	4.5	0.0141893514406188	79449	62714	62147
ft1b_0430001	c1y_wake_up_time	0.1081	0.1114	0.97	0.3321	0.0033	0.0052	0.0461	0.063	3.17931	8.87324	-0.00239155454883644	79449	69375	68729
ft1b_0430001	c2hy_0030002_checked	0.0738	0.0757	0.9754	0.3294	0.0082	0.0063	0.0461	0.2841	3.17931	13.4645	0.000820517378313653	79449	65376	64772
ft1b_0430001	c2hy_0040401b	NA	NA	NA	NA	-0.0013	0.0052	0.0461	-0.0044	3.17931	-0.733333	NA	79449	65763	65148
ft1b_0430001	c2hy_asq_total	-0.1551	0.1276	-1.2153	0.2243	0.0067	0.0055	0.0461	0.0765	3.17931	8.89535	0.0178919488247754	79449	63210	62620
ft1b_0430001	c2hy_bmi	-0.0111	0.0767	-0.1449	0.8848	0.0016	0.0055	0.0461	0.2398	3.17931	16.2027	0.00351992908574765	79449	61862	61283
ft1b_0430001	c2hy_psi_cf	0.0891	0.1716	0.5194	0.6035	7e-04	0.0048	0.0461	0.0273	3.17931	4.33333	-0.0024728908252388	79449	65376	64772
ft1b_0430001	c2y_0030002_checked	0.0663	0.0816	0.813	0.4162	0.0068	0.0065	0.0461	0.2606	3.17931	11.8455	0.000356283210697741	79449	65376	64772
ft1b_0430001	c2y_0070301b	NA	NA	NA	NA	-0.0055	0.0051	0.0461	-2e-04	3.17931	-0.0338983	NA	79449	65550	64936
ft1b_0430001	c2y_0080001_1	0.0334	0.203	0.1644	0.8694	-7e-04	0.005	0.0461	0.0208	3.17931	3.25	-0.00187538110910445	79449	65500	64886
ft1b_0430001	c2y_0080001_2	-0.2213	0.1914	-1.1557	0.2478	-0.0052	0.0049	0.0461	0.0219	3.17931	3.47619	0.0012777271154433	79449	65121	64517
ft1b_0430001	c2y_0090001b2	NA	NA	NA	NA	-0.0089	0.0045	0.0461	-0.008	3.17931	-1.37931	NA	79449	65763	65148
ft1b_0430001	c2y_0100001_2	-0.2287	0.2205	-1.0372	0.2996	-3e-04	0.0053	0.0461	0.0196	3.17931	2.9697	0.00676394980475157	79449	65546	64931
ft1b_0430001	c2y_0100001_3	-0.0181	0.2024	-0.0895	0.9287	-0.0084	0.0056	0.0461	0.0195	3.17931	2.70833	-0.00911552734231756	79449	65210	64607
ft1b_0430001	c2y_0100001_4	0.1367	0.3178	0.4302	0.6671	-7e-04	0.005	0.0461	0.008	3.17931	1.25	-0.00350083341344459	79449	65155	64546
ft1b_0430001	c2y_0100501_3	-0.012	0.2619	-0.0457	0.9636	-0.0088	0.0047	0.0461	0.0093	3.17931	1.55	-0.0098521440526442	79449	64932	64325
ft1b_0430001	c2y_0102001_3	NA	NA	NA	NA	-0.0085	0.0049	0.0461	-5e-04	3.17931	-0.0877193	NA	79449	65161	64552
ft1b_0430001	c2y_0103501_2	0.0948	0.2019	0.4696	0.6386	-0.014	0.0046	0.0461	0.0157	3.17931	2.34328	-0.0186929251286598	79449	65517	64903
ft1b_0430001	c2y_0103501_3	NA	NA	NA	NA	NA	NA	0.0461	5e-04	3.17931	0.0833333	NA	79449	65763	65148
ft1b_0430001	c2y_0104001_2	0.0992	0.204	0.4865	0.6266	-0.0176	0.0052	0.0461	0.0185	3.17931	2.68116	-0.0231753388499549	79449	65763	65148
ft1b_0430001	c2y_0104001_3	NA	NA	NA	NA	-0.0022	0.0045	0.0461	-0.0028	3.17931	-0.491228	NA	79449	65763	65148
ft1b_0430001	c2y_0104501_2	NA	NA	NA	NA	0.0072	0.0049	0.0461	-0.009	3.17931	-1.55172	NA	79449	65763	65148
ft1b_0430001	c2y_0105001_2	0.1502	0.1867	0.8042	0.4213	-0.0076	0.0053	0.0461	0.0227	3.17931	3.28986	-0.0137656924992923	79449	65763	65148
ft1b_0430001	c2y_0105001_3	0.316	0.6254	0.5053	0.6134	-0.01	0.0049	0.0461	0.0027	3.17931	0.457627	-0.0149900338090164	79449	65763	65148
ft1b_0430001	c2y_asq_total	0.0088	0.1116	0.0785	0.9374	0.0069	0.0052	0.0461	0.079	3.17931	8.97727	0.00776431412249504	79449	63210	62620
ft1b_0430001	c2y_bmi	-0.0283	0.0736	-0.3841	0.7009	0.0066	0.0055	0.0461	0.237	3.17931	16.4583	0.0123174117634588	79449	61862	61283
ft1b_0430001	c3hy_asq_acomu	-0.0904	0.1465	-0.6173	0.537	0.0015	0.0052	0.0461	0.0435	3.17931	5.50633	0.00598536820534642	79449	65376	64772
ft1b_0430001	c3hy_asq_bgm	-0.1812	0.1324	-1.3689	0.171	0.0184	0.0049	0.0461	0.0563	3.17931	7.40789	0.0313078024286688	79449	65376	64772
ft1b_0430001	c3hy_asq_cfm	-0.3286	0.1608	-2.0434	0.041	0.0082	0.005	0.0461	0.0529	3.17931	6.78205	0.0266715778587369	79449	65376	64772
ft1b_0430001	c3hy_asq_dproblem	-0.1844	0.1534	-1.2021	0.2293	0.0041	0.005	0.0461	0.0431	3.17931	5.4557	0.0133782153911234	79449	65376	64772
ft1b_0430001	c3hy_asq_epersonal	-0.2081	0.1551	-1.3419	0.1796	0.0015	0.0054	0.0461	0.0429	3.17931	4.98837	0.0114322150125185	79449	65376	64772
ft1b_0430001	c3hy_asq_total	-0.227	0.1354	-1.676	0.0937	0.0067	0.0048	0.0461	0.0646	3.17931	8.17722	0.0212283298898557	79449	61862	61283
ft1b_0430001	c3hy_bmi	0.0529	0.0712	0.7435	0.4572	0.0056	0.0054	0.0461	0.2701	3.17931	16.3697	0.000603192432379465	79449	61862	61283
ft1b_0430001	c3hy_psi_cf	-0.064	0.1462	-0.4379	0.6614	0.0123	0.0047	0.0461	0.0334	3.17931	4.07317	0.0168680189305546	79449	65376	64772
ft1b_0430001	c3y_0030002_checked	0.1035	0.0741	1.397	0.1624	0.0049	0.0063	0.0461	0.3134	3.17931	14.3105	-0.00863535349844249	79449	65376	64772
ft1b_0430001	c3y_0040001_1	-0.0553	0.3406	-0.1624	0.871	0.0111	0.0055	0.0461	0.0083	3.17931	1.22059	0.0137745546316859	79449	65763	65148
ft1b_0430001	c3y_0040001_2	0.0046	0.296	0.0157	0.9875	-0.0102	0.0057	0.0461	0.0111	3.17931	1.65672	-0.0117592992138863	79449	65763	65148
ft1b_0430001	c3y_0050001_1	-0.0825	0.1906	-0.4328	0.6651	-9e-04	0.0051	0.0461	0.022	3.17931	3.18841	0.00168631742658222	79449	65763	65148
ft1b_0430001	c3y_0050001_2	0.299	0.3154	0.9482	0.343	0.0109	0.0048	0.0461	0.0089	3.17931	1.28986	0.00620916182059429	79449	65763	65148
ft1b_0430001	c3y_0050001_3	0.054	0.1281	0.4215	0.6734	-0.0053	0.0052	0.0461	0.0435	3.17931	6.30435	-0.0086878441570442	79449	65763	65148
ft1b_0430001	c3y_0100301b	-0.3338	0.5685	-0.5872	0.5571	0.0018	0.005	0.0461	0.0041	3.17931	0.554054	0.00675738202840705	79449	65763	65148
ft1b_0430001	c3y_0110001_3	0.2216	0.1924	1.1515	0.2495	-0.0095	0.0049	0.0461	0.0212	3.17931	2.90411	-0.0180778663305651	79449	65763	65148
ft1b_0430001	c3y_0110501_3	-0.4867	0.8954	-0.5436	0.5867	-0.0052	0.0044	0.0461	0.0021	3.17931	0.368421	-0.00100522104440405	79449	65763	65148
ft1b_0430001	c3y_0112001_3	NA	NA	NA	NA	-0.0101	0.005	0.0461	-0.0015	3.17931	-0.254237	NA	79449	65763	65148
ft1b_0430001	c3y_0113501_2	-0.6569	0.6239	-1.0529	0.2924	0.0104	0.0052	0.0461	0.0043	3.17931	0.661538	0.0213300422564748	79449	65763	65148
ft1b_0430001	c3y_0113501_3	NA	NA	NA	NA	-0.0023	0.005	0.0461	-0.0015	3.17931	-0.217391	NA	79449	65347	64737
ft1b_0430001	c3y_0114001_2	-0.3513	0.5105	-0.6881	0.4914	-0.0123	0.005	0.0461	0.0042	3.17931	0.591549	-0.00901732778739445	79449	65479	64866
ft1b_0430001	c3y_0114001_3	NA	NA	NA	NA	-8e-04	0.005	0.0461	-0.0047	3.17931	-0.783333	NA	79449	65763	65148
ft1b_0430001	c3y_0114501_2	NA	NA	NA	NA	0.0027	0.005	0.0461	-0.0038	3.17931	-0.666667	NA	79449	65763	65148
ft1b_0430001	c3y_0115001_2	-0.1671	0.2126	-0.7862	0.4317	0.0035	0.0051	0.0461	0.0175	3.17931	2.46479	0.0089139120176084	79449	65763	65148
ft1b_0430001	c3y_0115001_3	0.4745	1.4857	0.3194	0.7494	-0.0018	0.0052	0.0461	0.0016	3.17931	0.231884	-0.0062222889584951	79449	65763	65148
ft1b_0430001	c3y_0280201b	0.0655	0.4179	0.1569	0.8754	-0.0011	0.0048	0.0461	0.0051	3.17931	0.689189	-0.00228375629421258	79449	65763	65148
ft1b_0430001	c3y_0280301b	NA	NA	NA	NA	-0.0044	0.0052	0.0461	-0.0041	3.17931	-0.602941	NA	79449	63210	62620
ft1b_0430001	c3y_0280501b	-0.0614	0.2604	-0.2357	0.8137	-0.0082	0.0045	0.0461	0.0089	3.17931	1.27143	-0.0082648432855424	79449	63210	62620
ft1b_0430001	c3y_0280601b	-0.4266	0.458	-0.9315	0.3516	0.0028	0.0048	0.0461	0.0065	3.17931	0.866667	0.0108406150361296	79449	63210	62620
ft1b_0430001	c3y_0280901b	NA	NA	NA	NA	0.0016	0.0056	0.0461	-0.0038	3.17931	-0.520548	NA	79449	60769	60211
ft1b_0430001	c3y_0600101_1	NA	NA	NA	NA	-0.0021	0.0049	0.0461	-0.01	3.17931	-1.5625	NA	79449	65763	65148
ft1b_0430001	c3y_0600101_2	NA	NA	NA	NA	NA	NA	0.0461	0.001	3.17931	0.15625	NA	79449	65763	65148
ft1b_0430001	c3y_0600101_3	NA	NA	NA	NA	-0.0028	0.0054	0.0461	-0.0012	3.17931	-0.181818	NA	79449	65763	65148
ft1b_0430001	c3y_0600101_4	NA	NA	NA	NA	0.0056	0.0052	0.0461	-0.0052	3.17931	-0.787879	NA	79449	65763	65148
ft1b_0430001	c3y_asq_total	-0.1573	0.1261	-1.2472	0.2123	0.0016	0.0055	0.0461	0.0674	3.17931	8.53165	0.0112160482863835	79449	63210	62620
ft1b_0430001	c3y_bed_time	0.1375	0.1801	0.7634	0.4452	0.0035	0.005	0.0461	0.0309	3.17931	4.29167	0.00186509915917188	79449	20259	20109
ft1b_0430001	c3y_bmi	-0.0265	0.0719	-0.3681	0.7128	0.0043	0.0053	0.0461	0.2654	3.17931	15.7976	0.00937797847824264	79449	61862	61283
ft1b_0430001	c3y_nap_count	0.2304	0.2254	1.0222	0.3067	-0.0095	0.0051	0.0461	0.0206	3.17931	3.12121	-0.0269547061707209	79449	20259	20109
ft1b_0430001	c3y_night_wake_up_count	0.1548	0.1826	0.8474	0.3968	-0.0072	0.005	0.0461	0.0214	3.17931	2.77922	-0.0199000015948129	79449	20259	20109
ft1b_0430001	c3y_sleep_time_day	0.3231	0.2001	1.6148	0.1064	0.0024	0.0054	0.0461	0.0233	3.17931	3.32857	-0.00600998669979826	79449	20259	20109
ft1b_0430001	c3y_sleep_time_night	-0.2083	0.1698	-1.2267	0.2199	-0.0058	0.0051	0.0461	0.0351	3.17931	4.94366	-0.00332766311780436	79449	20259	20109
ft1b_0430001	c3y_total_sleep_time	0.1062	0.2674	0.397	0.6914	-0.003	0.0054	0.0461	0.0118	3.17931	1.84375	-0.00570523479073284	79449	77736	76990
ft1b_0430001	c3y_wake_up_time	0.0469	0.102	0.4594	0.646	0.0092	0.0052	0.0461	0.0777	3.17931	9.03488	0.0165761646084943	79449	20259	20109
ft1b_0430001	c4y_0042102b	0.1914	0.1465	1.3065	0.1914	0.0012	0.0052	0.0461	0.0495	3.17931	5.625	-0.0081691403221021	79449	62609	62026
ft1b_0430001	c4y_0060301b	0.1251	0.6875	0.1819	0.8557	-0.0098	0.0049	0.0461	0.0017	3.17931	0.261538	-0.012648747343215	79449	61586	61011
ft1b_0430001	c4y_0070001_3	0.3874	0.294	1.3176	0.1876	-0.0082	0.0054	0.0461	0.0123	3.17931	1.5375	-0.0188769432420583	79449	65763	65148
ft1b_0430001	c4y_0070501_3	-0.141	0.5124	-0.2752	0.7831	-0.0026	0.0045	0.0461	0.0028	3.17931	0.444444	-0.00131526975760676	79449	65763	65148
ft1b_0430001	c4y_0073501_2	-0.1227	0.1624	-0.7555	0.45	0.0041	0.0047	0.0461	0.0278	3.17931	3.97143	0.00928506333800051	79449	65763	65148
ft1b_0430001	c4y_0073501_3	NA	NA	NA	NA	-0.001	0.0046	0.0461	-0.0024	3.17931	-0.347826	NA	79449	65763	65148
ft1b_0430001	c4y_0074001_2	0.265	0.3129	0.8468	0.3971	-0.0075	0.0051	0.0461	0.0094	3.17931	1.25333	-0.0142353301144383	79449	65763	65148
ft1b_0430001	c4y_0075001_2	0.7837	1.4145	0.554	0.5795	-0.0061	0.0047	0.0461	0.0023	3.17931	0.315068	-0.0152096932677645	79449	65763	65148
ft1b_0430001	c4y_0075001_3	NA	NA	NA	NA	NA	NA	0.0461	0.0017	3.17931	0.257576	NA	79449	65763	65148
ft1b_0430001	c4y_0075501_2	0.1981	0.8096	0.2447	0.8067	-0.0017	0.0053	0.0461	0.0019	3.17931	0.253333	-0.00383314199960679	79449	65763	65148
ft1b_0430001	c4y_0075501_3	0.1714	0.3007	0.57	0.5687	-0.0055	0.0047	0.0461	0.008	3.17931	1.17647	-0.00965695917445249	79449	65763	65148
ft1b_0430001	c4y_0310401b	NA	NA	NA	NA	0.0106	0.005	0.0461	-0.0049	3.17931	-0.544444	NA	79449	36752	36416
ft1b_0430001	c4y_0310901b	-0.0339	0.2577	-0.1316	0.8953	-0.0039	0.0048	0.0461	0.0128	3.17931	1.52381	-0.00369955240854804	79449	63210	62620
ft1b_0430001	c4y_0490001_1	-0.3241	0.2843	-1.1399	0.2543	-0.0065	0.0049	0.0461	0.0125	3.17931	1.66667	0.000568193687131087	79449	65460	64847
ft1b_0430001	c4y_0490001_2	0.4357	0.3457	1.2602	0.2076	0.0093	0.005	0.0461	0.0097	3.17931	1.34722	0.00119073110593458	79449	65098	64491
ft1b_0430001	c4y_0490001_3	-0.2128	1.3217	-0.161	0.8721	-0.0075	0.0044	0.0461	0.0014	3.17931	0.208955	-0.00677443639946979	79449	65763	65148
ft1b_0430001	c4y_asq_acomu	-0.1719	0.1282	-1.3408	0.18	0.0036	0.0053	0.0461	0.058	3.17931	6.59091	0.013602622504309	79449	65376	64772
ft1b_0430001	c4y_asq_bgm	-0.0784	0.1389	-0.5644	0.5725	0.0198	0.0044	0.0461	0.0502	3.17931	6.12195	0.0271076828648055	79449	65376	64772
ft1b_0430001	c4y_asq_cfm	-0.1634	0.1383	-1.1809	0.2376	-0.0026	0.005	0.0461	0.0527	3.17931	6.3494	0.0054292242232233	79449	65376	64772
ft1b_0430001	c4y_asq_dproblem	-0.1081	0.1532	-0.7059	0.4803	-0.004	0.0056	0.0461	0.0419	3.17931	5.2375	0.000314124877814267	79449	65376	64772
ft1b_0430001	c4y_asq_epersonal	-0.0823	0.1737	-0.4737	0.6357	-0.0026	0.005	0.0461	0.0279	3.17931	3.44444	-1.79600422281185e-05	79449	62090	61509
ft1b_0430001	c4y_asq_total	-0.159	0.1348	-1.1796	0.2382	0.003	0.005	0.0461	0.0553	3.17931	6.28409	0.0120721671687059	79449	61862	61283
ft1b_0430001	c4y_bmi	0.0573	0.0719	0.797	0.4254	0.0102	0.0053	0.0461	0.2773	3.17931	16.7048	0.00625076163211149	79449	61862	61283
ft1b_0430001	c6m_0010201_1	0.0861	0.2048	0.4205	0.6741	-0.014	0.0045	0.0461	0.0218	3.17931	1.87931	-0.0199557714655489	79449	57966	57416
ft1b_0430001	c6m_0010201_2	0.1061	0.2504	0.4239	0.6717	-8e-04	0.0053	0.0461	0.016	3.17931	1.64948	-0.00389443700977677	79449	65178	64574
ft1b_0430001	c6m_0010201_3	-0.4182	0.6934	-0.6032	0.5464	0.0087	0.0049	0.0461	0.0042	3.17931	0.466667	0.0159104985472202	79449	65276	64673
ft1b_0430001	c6m_0010201_5	-0.2638	0.1824	-1.4467	0.148	0.0133	0.0053	0.0461	0.0312	3.17931	2.88889	0.0258270967184425	79449	65158	64555
ft1b_0430001	c6m_0020001_1	-0.1277	0.2254	-0.5664	0.5711	-0.0148	0.0048	0.0461	0.0142	3.17931	1.97222	-0.0136319176174562	79449	65225	64623
ft1b_0430001	c6m_0020001_2	-0.5909	0.9793	-0.6034	0.5462	0.0046	0.005	0.0461	0.0029	3.17931	0.467742	0.012268372830337	79449	65006	64408
ft1b_0430001	c6m_0020001_3	0.4649	0.2878	1.6155	0.1062	0.016	0.0052	0.0461	0.0132	3.17931	1.97015	0.00664544668627213	79449	64549	63955
ft1b_0430001	c6m_0040108b	NA	NA	NA	NA	0.0064	0.0049	0.0461	-0.0074	3.17931	-0.795699	NA	79449	65763	65148
ft1b_0430001	c6m_0040109b	NA	NA	NA	NA	NA	NA	0.0461	3e-04	3.17931	0.0333333	NA	79449	65763	65148
ft1b_0430001	c6m_0040110b	0.3217	0.2159	1.4896	0.1363	0.0041	0.0049	0.0461	0.0225	3.17931	2.29592	-0.00601864175287506	79449	65763	65148
ft1b_0430001	c6m_0040111b	-0.1235	0.4315	-0.2863	0.7747	0.0059	0.0051	0.0461	0.0059	3.17931	0.641304	0.00881391670914037	79449	65763	65148
ft1b_0430001	c6m_0070103_checked	0.0217	0.075	0.2894	0.7723	0.002	0.006	0.0461	0.2189	3.17931	12.3672	5.42891191870986e-05	79449	65295	64691
ft1b_0430001	c6m_0090001b	-0.2068	0.4655	-0.4443	0.6568	0.003	0.0046	0.0461	0.0033	3.17931	0.611111	0.00602958915972387	79449	65763	65148
ft1b_0430001	c6m_0170001_1	-0.1962	0.3523	-0.557	0.5776	0.0152	0.0053	0.0461	0.0062	3.17931	1.05085	0.0208912778658806	79449	64521	63927
ft1b_0430001	c6m_0170001_2	0.1904	0.2813	0.6769	0.4985	-0.0177	0.0053	0.0461	0.0098	3.17931	1.66102	-0.0244720125659513	79449	65089	64490
ft1b_0430001	c6m_0180001_1	-0.1496	0.14	-1.0688	0.2852	0.0062	0.0049	0.0461	0.0403	3.17931	5.30263	0.0139622658508157	79449	65141	64540
ft1b_0430001	c6m_0180001_2	0.2302	0.2281	1.0092	0.3129	-0.0029	0.0046	0.0461	0.0164	3.17931	2.44776	-0.00987700863619066	79449	64938	64338
ft1b_0430001	c6m_0180001_3	0.1201	0.1665	0.7215	0.4706	-0.0038	0.0047	0.0461	0.0213	3.17931	3.13235	-0.00828607182655188	79449	64929	64328
ft1b_0430001	c6m_0220001_1	-0.7042	0.5674	-1.2411	0.2146	-1.3698e-05	0.0049	0.0461	0.0043	3.17931	0.796296	0.0101574177204953	79449	62797	62217
ft1b_0430001	c6m_0380001_1	0.0273	0.4626	0.059	0.953	-0.0054	0.0052	0.0461	0.003	3.17931	0.566038	-0.00649034792005094	79449	65376	64772
ft1b_0430001	c6m_asq_total	0.1811	0.1091	1.6596	0.097	6e-04	0.0055	0.0461	0.0766	3.17931	9.34146	-0.010743176062827	79449	63210	62620
ft1b_0430001	c6m_bed_time	0.3001	0.182	1.6487	0.0992	0.0017	0.0045	0.0461	0.0177	3.17931	2.85484	-0.00699116750959919	79449	71680	71075
ft1b_0430001	c6m_bmi	-0.0115	0.074	-0.1554	0.8765	0.0191	0.0055	0.0461	0.2613	3.17931	18.2727	0.0275329956368567	79449	61862	61283
ft1b_0430001	c6m_nap_count	-0.1143	0.1923	-0.5945	0.5522	0.0025	0.0049	0.0461	0.0172	3.17931	3.07143	0.00847544441420033	79449	20259	20109
ft1b_0430001	c6m_night_wake_up_count	-0.0793	0.1848	-0.4292	0.6678	-0.0038	0.0047	0.0461	0.0195	3.17931	3.36207	-0.00538130321652025	79449	20256	20106
ft1b_0430001	c6m_sleep_time_day	-0.1488	0.1854	-0.8025	0.4223	0.0116	0.0054	0.0461	0.0205	3.17931	3.53448	0.0286747154436984	79449	20259	20109
ft1b_0430001	c6m_sleep_time_night	-0.1263	0.1833	-0.6891	0.4908	9e-04	0.0051	0.0461	0.0187	3.17931	2.92188	0.0056887471325205	79449	20259	20109
ft1b_0430001	c6m_total_sleep_time	-0.2908	0.2223	-1.3077	0.191	0.0141	0.0051	0.0461	0.0138	3.17931	2.3	0.0365655752258112	79449	20259	20109
ft1b_0430001	c6m_wake_up_time	-0.1391	0.1533	-0.9071	0.3643	0.0107	0.0059	0.0461	0.0394	3.17931	5.9697	0.0181203406394029	79449	70976	70375
ft1b_0430001	c_hospital_kikan	0.1978	0.2464	0.8026	0.4222	-0.007	0.0054	0.0461	0.0146	3.17931	2.51724	-0.01332645175703	79449	65376	64772
ft1b_0430001	childcare_facility_daycare_time_3y	0.1214	0.392	0.3096	0.7568	0.0042	0.0054	0.0461	0.0083	3.17931	0.783019	0.00261426647160213	79449	59032	58493
ft1b_0430001	childcare_facility_daycare_time_4y	NA	NA	NA	NA	NA	NA	0.0461	5e-04	3.17931	0.0694444	NA	79449	59091	58552
ft1b_0430001	childcare_facility_starting_age	0.0152	0.3399	0.0446	0.9644	-0.0109	0.0052	0.0461	0.0107	3.17931	0.972727	-0.0135333538890934	79449	58615	58070
ft1b_0430001	constipation_3y	0.3278	0.1769	1.853	0.0639	-0.0078	0.0049	0.0461	0.028	3.17931	3.94366	-0.0226149426832364	79449	49042	48693
ft1b_0430001	constipation_4y	0.2049	0.1767	1.1596	0.2462	-0.0054	0.0053	0.0461	0.0332	3.17931	4.61111	-0.0148851737809492	79449	59809	59287
ft1b_0430001	constipation_cum_4y	0.1893	0.1442	1.3129	0.1892	-0.0027	0.0052	0.0461	0.0485	3.17931	5.98765	-0.0126906863638768	79449	59805	59283
ft1b_0430001	constipation_severity_3y	0.1974	0.149	1.3249	0.1852	-0.0036	0.0051	0.0461	0.0363	3.17931	4.65385	-0.0127153584014587	79449	61929	61348
ft1b_0430001	constipation_severity_4y	0.3477	0.1822	1.9083	0.0564	-0.0106	0.005	0.0461	0.0324	3.17931	4.37838	-0.0266265677962061	79449	61689	61112
ft1b_0430001	dr0m_0020701_1	0.095	0.2932	0.324	0.746	0.0017	0.0049	0.0461	0.0087	3.17931	1.58182	9.73061236142396e-05	79449	58660	58110
ft1b_0430001	dr0m_0020701_3	-0.115	0.2441	-0.4711	0.6376	-8e-04	0.0048	0.0461	0.0126	3.17931	2.29091	0.00193491811061841	79449	64853	64250
ft1b_0430001	dr0m_bmi	-0.038	0.0896	-0.4245	0.6712	-0.008	0.0059	0.0461	0.1436	3.17931	13.0545	-0.00670474696474053	79449	61862	61283
ft1b_0430001	dr1m_0040501b	0.6259	0.3474	1.8016	0.0716	-0.0114	0.0053	0.0461	0.009	3.17931	1.8	-0.0261217864746684	79449	65763	65148
ft1b_0430001	dr1m_bmi	-0.0586	0.1044	-0.5616	0.5744	0.0024	0.0059	0.0461	0.1023	3.17931	10.7684	0.00738028115345004	79449	59247	58697
ft1b_0430001	egg_allergy_1hy	-0.0144	0.229	-0.063	0.9497	-0.0182	0.0052	0.0461	0.0172	3.17931	2.6875	-0.0210844364851887	79449	61862	61283
ft1b_0430001	egg_allergy_2y	0.0433	0.1834	0.2361	0.8134	-0.0145	0.0052	0.0461	0.024	3.17931	3.80952	-0.0186839487112294	79449	61862	61283
ft1b_0430001	egg_allergy_3y	0.0342	0.1657	0.2062	0.8366	-0.0153	0.0053	0.0461	0.0306	3.17931	4.56716	-0.0195371733106315	79449	61862	61283
ft1b_0430001	egg_allergy_4y	-0.0319	0.1795	-0.1776	0.859	-0.0101	0.005	0.0461	0.0247	3.17931	3.38356	-0.0108628895419594	79449	61862	61283
ft1b_0430001	egg_allergy_cum_4y	0.1485	0.173	0.8581	0.3908	-0.0191	0.0052	0.0461	0.0351	3.17931	4.28049	-0.0291317035992628	79449	61157	60586
ft1b_0430001	egg_allergy_score_until_4yo	0.0519	0.1312	0.3953	0.6926	-0.0155	0.0052	0.0461	0.0558	3.17931	5.58	-0.021697570462486	79449	60307	59740
ft1b_0430001	egg_allergy_score_until_4yo_positive	0.1089	0.136	0.8007	0.4233	-0.0148	0.0052	0.0461	0.052	3.17931	5.14851	-0.0234924732606513	79449	61299	60726
ft1b_0430001	exclusive_breastfeeding_1y	0.0153	0.1502	0.1022	0.9186	-0.0167	0.0046	0.0461	0.0262	3.17931	3.9697	-0.0213658443182832	79449	56053	55554
ft1b_0430001	febrile_convulsion_cum_4y	0.1745	0.1084	1.6098	0.1074	0.0097	0.005	0.0461	0.0888	3.17931	8.07273	-7.32467027059288e-05	79449	61862	61283
ft1b_0430001	feeding_type_yesterday_breast_feeding_count_1m	0.0255	0.196	0.1301	0.8965	-0.012	0.0051	0.0461	0.0168	3.17931	2.84746	-0.0139110335105084	79449	71426	70831
ft1b_0430001	feeding_type_yesterday_formula_feeding_count_1m	0.5457	0.5538	0.9855	0.3244	-8e-04	0.0055	0.0461	0.0086	3.17931	0.754386	-0.0120481142937136	79449	71426	70831
ft1b_0430001	fever_count_cum_2hy	0.0984	0.1343	0.7325	0.4639	0.0058	0.0051	0.0461	0.0463	3.17931	5.38372	0.00217981462506836	79449	62053	61469
ft1b_0430001	fever_count_cum_2y	0.0414	0.1534	0.2701	0.7871	0.001	0.0051	0.0461	0.036	3.17931	4.44444	-0.000567899109345545	79449	62078	61497
ft1b_0430001	fever_over_39c_count_cum_2hy	0.0695	0.1403	0.4952	0.6204	0.0035	0.0045	0.0461	0.0364	3.17931	4.08989	0.00121232926070526	79449	61695	61118
ft1b_0430001	fever_over_39c_count_cum_2y	0.0884	0.1651	0.5352	0.5925	-0.0012	0.0046	0.0461	0.0302	3.17931	3.82278	-0.00485603103646279	79449	61919	61337
ft1b_0430001	first_vaccination_bcg	0.1127	0.3745	0.301	0.7635	0.0059	0.0049	0.0461	0.0051	3.17931	0.822581	0.00526822678633092	79449	59801	59280
ft1b_0430001	first_vaccination_dpt	NA	NA	NA	NA	NA	NA	0.0461	0.0012	3.17931	0.193548	NA	79449	59634	59117
ft1b_0430001	first_vaccination_haemophilus_b_influenzae	NA	NA	NA	NA	NA	NA	0.0461	8e-04	3.17931	0.135593	NA	79449	58174	57658
ft1b_0430001	first_vaccination_hbv	-0.0711	0.2292	-0.31	0.7566	-0.0078	0.0051	0.0461	0.015	3.17931	2.63158	-0.00756596608261735	79449	58088	57574
ft1b_0430001	first_vaccination_pneumococcus	NA	NA	NA	NA	-0.0019	0.0049	0.0461	-0.0025	3.17931	-0.403226	NA	79449	58136	57621
ft1b_0430001	first_vaccination_polio	NA	NA	NA	NA	0.001	0.0048	0.0461	-0.0064	3.17931	-1.12281	NA	79449	59733	59212
ft1b_0430001	first_vaccination_rotavirus	0.0517	0.2832	0.1825	0.8552	-0.0213	0.0042	0.0461	0.0073	3.17931	1.17742	-0.026786850100016	79449	58159	57643
ft1b_0430001	fish_allergy_score_until_4yo_positive	-0.0097	0.2967	-0.0328	0.9738	-0.0039	0.0046	0.0461	0.0081	3.17931	1.55769	-0.00441820520913028	79449	61213	60640
ft1b_0430001	food_allergy_cum_4y	0.265	0.152	1.7429	0.0813	-0.0209	0.005	0.0461	0.0458	3.17931	4.77083	-0.0378237445876966	79449	61862	61283
ft1b_0430001	food_allergy_cum_count_until_4yo	0.0329	0.1488	0.2212	0.8249	-0.0179	0.0054	0.0461	0.0447	3.17931	4.96667	-0.0230417218390622	79449	61714	61135
ft1b_0430001	food_allergy_egg_feeding_status_case_combined_1yh	-0.0018	0.1441	-0.0126	0.99	-0.0103	0.0048	0.0461	0.0402	3.17931	4.46667	-0.0125541473499651	79449	58745	58203
ft1b_0430001	food_allergy_egg_feeding_status_case_combined_2y	-0.0189	0.1613	-0.1171	0.9068	-0.0085	0.0052	0.0461	0.0343	3.17931	4.34177	-0.0100610595467971	79449	54023	53504
ft1b_0430001	food_allergy_egg_feeding_status_case_combined_3y	0.2031	0.1909	1.0638	0.2874	-0.0152	0.0047	0.0461	0.0219	3.17931	2.60714	-0.0247985198199962	79449	61077	60504
ft1b_0430001	food_allergy_egg_feeding_status_case_combined_4y	0.2603	0.2673	0.9738	0.3301	-0.0095	0.0052	0.0461	0.0133	3.17931	1.77333	-0.0178456515430095	79449	61862	61283
ft1b_0430001	food_allergy_fish_feeding_status_case_combined_1yh	NA	NA	NA	NA	0.0034	0.0046	0.0461	-0.0077	3.17931	-1.30508	NA	79449	61862	61283
ft1b_0430001	food_allergy_fish_feeding_status_case_combined_2y	0.2971	0.6113	0.486	0.627	-0.0097	0.0047	0.0461	0.0034	3.17931	0.53125	-0.0152156872596699	79449	61648	61070
ft1b_0430001	food_allergy_fish_feeding_status_case_combined_3y	NA	NA	NA	NA	-0.005	0.0047	0.0461	-0.0118	3.17931	-2.40816	NA	79449	61689	61114
ft1b_0430001	food_allergy_fruit_feeding_status_case_combined_1yh	-0.6496	0.4218	-1.54	0.1236	6e-04	0.005	0.0461	0.0068	3.17931	1.21429	0.0125214665962888	79449	61862	61283
ft1b_0430001	food_allergy_fruit_feeding_status_case_combined_2y	0.1051	1.1045	0.0952	0.9242	5e-04	0.005	0.0461	0.002	3.17931	0.3125	-0.000447688320077633	79449	61779	61201
ft1b_0430001	food_allergy_fruit_feeding_status_case_combined_3y	NA	NA	NA	NA	-0.0032	0.0052	0.0461	-7e-04	3.17931	-0.107692	NA	79449	61478	60901
ft1b_0430001	food_allergy_milk_feeding_status_case_combined_1yh	0.1923	0.2626	0.7322	0.4641	-0.0112	0.0052	0.0461	0.0113	3.17931	1.82258	-0.0177126578375934	79449	61862	61283
ft1b_0430001	food_allergy_milk_feeding_status_case_combined_2y	-0.0039	0.2068	-0.019	0.9848	-0.0065	0.0047	0.0461	0.0185	3.17931	2.84615	-0.00810301743352837	79449	54087	53567
ft1b_0430001	food_allergy_milk_feeding_status_case_combined_3y	-0.0434	0.2634	-0.1648	0.8691	-0.0051	0.0045	0.0461	0.0097	3.17931	1.49231	-0.00506613956317429	79449	61700	61125
ft1b_0430001	food_allergy_milk_feeding_status_case_combined_4y	-0.3305	0.3335	-0.9911	0.3216	9e-04	0.0042	0.0461	0.0075	3.17931	1.10294	0.00737404643205499	79449	61862	61283
ft1b_0430001	food_allergy_non_peanuts_nuts_feeding_status_case_combined_4y	0.2806	0.3823	0.734	0.463	-0.0047	0.0051	0.0461	0.0075	3.17931	0.9375	-0.0108881398916742	79449	61862	61283
ft1b_0430001	food_allergy_nuts_feeding_status_case_combined_1yh	-0.1089	0.1744	-0.6246	0.5322	-0.0182	0.0051	0.0461	0.0278	3.17931	3.97143	-0.0189443057294503	79449	54725	54199
ft1b_0430001	food_allergy_nuts_feeding_status_case_combined_2y	0.1567	0.1906	0.8221	0.411	-0.0107	0.0053	0.0461	0.0206	3.17931	2.98551	-0.0177386711386605	79449	61100	60528
ft1b_0430001	food_allergy_nuts_feeding_status_case_combined_3y	0.0169	0.1947	0.0868	0.9308	-7e-04	0.0055	0.0461	0.0233	3.17931	2.94937	-0.00140345552147263	79449	61862	61283
ft1b_0430001	food_allergy_peanuts_feeding_status_case_combined_4y	0.63	0.4485	1.4048	0.1601	-0.011	0.0051	0.0461	0.0073	3.17931	1.01389	-0.0248080824753576	79449	61862	61283
ft1b_0430001	food_allergy_score_cum_count_until_4yo	0.1164	0.1256	0.9271	0.3539	-0.0178	0.0053	0.0461	0.064	3.17931	6.09524	-0.0282594850407341	79449	61757	61179
ft1b_0430001	food_allergy_sesame_feeding_status_case_combined_1yh	0.1613	0.339	0.4757	0.6343	-0.0087	0.0052	0.0461	0.0083	3.17931	1.22059	-0.0134877731931489	79449	61726	61150
ft1b_0430001	food_allergy_sesame_feeding_status_case_combined_2y	NA	NA	NA	NA	0.0015	0.005	0.0461	-0.0116	3.17931	-2	NA	79449	61616	61042
ft1b_0430001	food_allergy_sesame_feeding_status_case_combined_3y	0.1805	0.5201	0.3471	0.7285	2.9516e-05	0.0051	0.0461	0.0033	3.17931	0.540984	-0.00224860795055197	79449	61862	61283
ft1b_0430001	food_allergy_shellfish_feeding_status_case_combined_1yh	-0.0213	0.1617	-0.1317	0.8952	-0.0134	0.0049	0.0461	0.0297	3.17931	4.30435	-0.0151395944456892	79449	61669	61091
ft1b_0430001	food_allergy_shellfish_feeding_status_case_combined_2y	0.2473	0.2428	1.0186	0.3084	-0.0185	0.0044	0.0461	0.0117	3.17931	1.82812	-0.0277521473410897	79449	61633	61057
ft1b_0430001	food_allergy_shellfish_feeding_status_case_combined_3y	-0.8647	1.5334	-0.5639	0.5728	0.0033	0.0048	0.0461	0.0023	3.17931	0.338235	0.0130060644264936	79449	61554	60983
ft1b_0430001	food_allergy_shellfish_feeding_status_case_combined_4y	-0.1411	0.1503	-0.9386	0.3479	0.0058	0.0046	0.0461	0.0249	3.17931	3.32	0.0118364760782788	79449	61862	61283
ft1b_0430001	food_allergy_soba_feeding_status_case_combined_1yh	-0.0581	0.1786	-0.3256	0.7448	-0.0226	0.0053	0.0461	0.0249	3.17931	3.95238	-0.0247940755726737	79449	61733	61155
ft1b_0430001	food_allergy_soba_feeding_status_case_combined_2y	0.1647	0.2333	0.7061	0.4802	-0.0174	0.0051	0.0461	0.0143	3.17931	2.2	-0.0249436198898864	79449	61531	60956
ft1b_0430001	food_allergy_soba_feeding_status_case_combined_3y	-0.2174	0.3817	-0.5695	0.569	-0.0106	0.005	0.0461	0.0059	3.17931	0.819444	-0.00900084152197078	79449	59626	59073
ft1b_0430001	food_allergy_soba_feeding_status_case_combined_4y	0.2616	0.317	0.8252	0.4093	-0.0064	0.0051	0.0461	0.0094	3.17931	1.32394	-0.0131338531319159	79449	61862	61283
ft1b_0430001	food_allergy_wheat_feeding_status_case_combined_1yh	-0.0271	0.2659	-0.1018	0.9189	-0.0048	0.0047	0.0461	0.008	3.17931	1.45455	-0.00510981618685976	79449	61862	61283
ft1b_0430001	fruit_allergy_score_until_4yo_positive	0.2471	0.254	0.9725	0.3308	-0.0108	0.0049	0.0461	0.0137	3.17931	2.20968	-0.0192068172079537	79449	61215	60642
ft1b_0430001	ft1b_0440001	-0.6779	0.1429	-4.7443	2.0927e-06	-0.461	0.0058	0.0461	0.053	3.17931	4.24	-0.498680979231821	79449	66813	66185
ft1b_0430001	ft1b_0450001	0.408	0.1465	2.7858	0.0053	0.3441	0.0057	0.0461	0.0486	3.17931	4.58491	0.377346742976727	79449	66813	66185
ft1b_0430001	ft1b_0460001	0.2688	0.1508	1.7824	0.0747	0.0992	0.0052	0.0461	0.0516	3.17931	4.96154	0.101278698453921	79449	66518	65894
ft1b_0430001	ft1b_0470001b	NA	NA	NA	NA	-0.003	0.005	0.0461	-0.0046	3.17931	-0.479167	NA	79449	63210	62620
ft1b_0430001	ft1b_0480001	0.5684	0.1418	4.0086	6.1086e-05	0.5354	0.0074	0.0461	0.0568	3.17931	3.44242	0.591304005289463	79449	66682	66055
ft1b_0430001	gastroenteritis_cum_2y	-0.2862	0.3039	-0.9417	0.3464	0.0079	0.0052	0.0461	0.0158	3.17931	2.07895	0.0173219373007413	79449	61560	60983
ft1b_0430001	hand_foot_and_mouth_disease_cum_2y	NA	NA	NA	NA	-0.0042	0.0049	0.0461	-6e-04	3.17931	-0.0810811	NA	79449	52611	52132
ft1b_0430001	hba1c_ngsp_early	0.0781	0.122	0.64	0.5222	8e-04	0.0047	0.0461	0.0558	3.17931	6.2	-0.00327865477129036	79449	71653	71049
ft1b_0430001	herpangina_cum_2y	0.2999	0.3312	0.9055	0.3652	-0.0054	0.0052	0.0461	0.0091	3.17931	1.26389	-0.0126815707406793	79449	61675	61098
ft1b_0430001	hsv_infection_cum_2y	0.3672	0.7336	0.5006	0.6166	0.0028	0.0055	0.0461	0.0026	3.17931	0.472727	-0.000490414137598458	79449	50549	50100
ft1b_0430001	influenza_viral_infections_cum_4y	0.0777	0.206	0.3773	0.706	-0.0026	0.0052	0.0461	0.0286	3.17931	3.91781	-0.006024938207984	79449	61699	61120
ft1b_0430001	intellectual_and_developmental_disability_including_language_delay_cum_4y	NA	NA	NA	NA	NA	NA	0.0461	2e-04	3.17931	0.030303	NA	79449	61302	60729
ft1b_0430001	isacc_modified_current_runny_nose_autumn_2y	0.5034	1.817	0.277	0.7818	0.0018	0.0048	0.0461	0.0014	3.17931	0.237288	-0.00218218864533564	79449	71426	70831
ft1b_0430001	isacc_modified_current_runny_nose_autumn_3y	0.4276	0.5605	0.7629	0.4455	-0.0076	0.0047	0.0461	0.0039	3.17931	0.590909	-0.0141739069691599	79449	71426	70831
ft1b_0430001	isacc_modified_current_runny_nose_autumn_4y	NA	NA	NA	NA	9e-04	0.0053	0.0461	-0.0066	3.17931	-1.06452	NA	79449	71648	71044
ft1b_0430001	isacc_modified_current_runny_nose_nonpollen_season_2y	NA	NA	NA	NA	NA	NA	0.0461	5e-04	3.17931	0.0746269	NA	79449	71426	70831
ft1b_0430001	isacc_modified_current_runny_nose_nonpollen_season_3y	NA	NA	NA	NA	-0.0052	0.0052	0.0461	-0.0024	3.17931	-0.393443	NA	79449	71648	71044
ft1b_0430001	isacc_modified_current_runny_nose_nonpollen_season_4y	NA	NA	NA	NA	NA	NA	0.0461	0.001	3.17931	0.149254	NA	79449	71648	71044
ft1b_0430001	isacc_modified_current_runny_nose_pollen_season_2y	NA	NA	NA	NA	NA	NA	0.0461	6e-04	3.17931	0.0983607	NA	79449	71426	70831
ft1b_0430001	isacc_modified_current_runny_nose_pollen_season_3y	0.3761	0.4329	0.8686	0.3851	-0.0019	0.005	0.0461	0.0055	3.17931	0.833333	-0.00822334082657323	79449	71426	70831
ft1b_0430001	isacc_modified_current_runny_nose_pollen_season_4y	-0.2137	0.3179	-0.6722	0.5015	0.0026	0.0056	0.0461	0.0103	3.17931	1.43056	0.00763436161949355	79449	71648	71044
ft1b_0430001	isacc_modified_current_runny_nose_spring_2y	0.6761	1.4224	0.4753	0.6346	-0.0066	0.0059	0.0461	0.0019	3.17931	0.301587	-0.0136785831371286	79449	71426	70831
ft1b_0430001	isacc_modified_current_runny_nose_spring_3y	0.6539	0.9196	0.7111	0.477	-0.0044	0.0049	0.0461	0.0027	3.17931	0.428571	-0.0122773638973749	79449	71426	70831
ft1b_0430001	isacc_modified_current_runny_nose_spring_4y	-0.3413	0.3374	-1.0115	0.3118	0.0024	0.0054	0.0461	0.0091	3.17931	1.28169	0.00981178612022929	79449	71648	71044
ft1b_0430001	isacc_modified_current_runny_nose_summer_2y	NA	NA	NA	NA	-6e-04	0.0055	0.0461	-7e-04	3.17931	-0.118644	NA	79449	71426	70831
ft1b_0430001	isacc_modified_current_runny_nose_summer_3y	0.3977	0.8742	0.4549	0.6492	-6e-04	0.0053	0.0461	0.0024	3.17931	0.358209	-0.00494240895449564	79449	71426	70831
ft1b_0430001	isacc_modified_current_runny_nose_summer_4y	NA	NA	NA	NA	-0.008	0.005	0.0461	-3e-04	3.17931	-0.0379747	NA	79449	71648	71044
ft1b_0430001	isacc_modified_current_runny_nose_winter_2y	0.334	0.5694	0.5866	0.5575	-0.0024	0.0057	0.0461	0.0049	3.17931	0.742424	-0.00777225143221579	79449	71426	70831
ft1b_0430001	isacc_modified_current_runny_nose_winter_3y	NA	NA	NA	NA	-0.0046	0.0048	0.0461	-9e-04	3.17931	-0.160714	NA	79449	71426	70831
ft1b_0430001	isacc_modified_current_runny_nose_winter_4y	NA	NA	NA	NA	0.0031	0.0052	0.0461	-0.0038	3.17931	-0.535211	NA	79449	71648	71044
ft1b_0430001	kawasaki_disease_cum_4y	NA	NA	NA	NA	-0.0083	0.0054	0.0461	-6e-04	3.17931	-0.0967742	NA	79449	61862	61283
ft1b_0430001	length_of_labor	0.1131	0.1447	0.7817	0.4344	-0.0111	0.0049	0.0461	0.0336	3.17931	4.73239	-0.0181648059079885	79449	59091	58552
ft1b_0430001	low_birth_weight	0.2742	0.1829	1.4988	0.1339	-0.0062	0.0052	0.0461	0.0312	3.17931	4.8	-0.0183702382244905	79449	59006	58467
ft1b_0430001	lower_respiratory_tract_infection_cum_2y	0.3085	0.2372	1.3002	0.1935	0.0015	0.0053	0.0461	0.0186	3.17931	2.58333	-0.00755943522226448	79449	61610	61033
ft1b_0430001	m1m_0030001_1	NA	NA	NA	NA	NA	NA	0.0461	0.0011	3.17931	0.186441	NA	79449	64855	64252
ft1b_0430001	m1m_0030001_2	-0.3602	0.2598	-1.3865	0.1656	-0.0018	0.0051	0.0461	0.0098	3.17931	1.46269	0.0058084392927983	79449	64853	64250
ft1b_0430001	m1m_0030001_3	NA	NA	NA	NA	0.0078	0.0049	0.0461	-0.0104	3.17931	-1.92593	NA	79449	64768	64167
ft1b_0430001	m1m_0040001_1	0.2508	0.2067	1.2134	0.225	0.0085	0.0054	0.0461	0.0166	3.17931	2.72131	0.00264762548447147	79449	64769	64168
ft1b_0430001	m1m_0040001_2	-1	1.4282	-0.703	0.482	0.0056	0.0051	0.0461	0.0022	3.17931	0.431373	0.016781845534726	79449	64768	64167
ft1b_0430001	m1m_0040001_4	-0.0598	0.2021	-0.296	0.7672	-0.0175	0.0054	0.0461	0.0173	3.17931	2.74603	-0.0184367549969096	79449	64926	64326
ft1b_0430001	m1m_0040001_6	NA	NA	NA	NA	0.0094	0.0052	0.0461	-0.0088	3.17931	-1.76	NA	79449	65376	64772
ft1b_0430001	m1m_0250001_1	0.2574	0.2405	1.0702	0.2845	0.0054	0.0053	0.0461	0.0132	3.17931	2.09524	-0.000351655931411552	79449	65376	64772
ft1b_0430001	m1m_0250001_2	-0.3526	0.293	-1.2037	0.2287	-0.0063	0.0052	0.0461	0.0101	3.17931	1.60317	0.000606481526430877	79449	65207	64603
ft1b_0430001	m1m_0250001_3	0.0581	0.6424	0.0905	0.9279	0.005	0.0052	0.0461	0.0035	3.17931	0.603448	0.00496880621904526	79449	64930	64330
ft1b_0430001	m1m_0260001_1	-0.2008	0.3102	-0.6474	0.5174	0.01	0.0049	0.0461	0.0079	3.17931	1.36207	0.016068234943639	79449	58162	57611
ft1b_0430001	m1m_0260001_2	0.1529	0.3764	0.4061	0.6847	-0.0074	0.0047	0.0461	0.0055	3.17931	0.901639	-0.0114871895414951	79449	57865	57318
ft1b_0430001	m1m_bed_time	NA	NA	NA	NA	NA	NA	0.0461	2e-04	3.17931	0.0350877	NA	79449	70955	70356
ft1b_0430001	m1m_nap_count	0.2544	0.1521	1.6724	0.0944	-0.0078	0.0049	0.0461	0.0286	3.17931	4.4	-0.0182437298566032	79449	70951	70352
ft1b_0430001	m1m_night_wake_up_count	0.3355	0.1706	1.9659	0.0493	-0.0117	0.0054	0.0461	0.0238	3.17931	3.83871	-0.0243911383495261	79449	71659	71056
ft1b_0430001	m1m_sleep_time_day	-0.081	0.1457	-0.5556	0.5785	0.0149	0.0048	0.0461	0.0395	3.17931	6.69492	0.0202224129797012	79449	70960	70361
ft1b_0430001	m1m_sleep_time_night	-0.1131	0.2115	-0.5348	0.5928	0.0039	0.0048	0.0461	0.0141	3.17931	2.2381	0.00724400009161062	79449	71655	71052
ft1b_0430001	m1m_total_sleep_time	-0.0895	0.1652	-0.542	0.5878	0.0107	0.0048	0.0461	0.028	3.17931	4.66667	0.0151388702245975	79449	71664	71061
ft1b_0430001	m1m_wake_up_time	-0.1616	0.2058	-0.7855	0.4322	0.0011	0.0053	0.0461	0.0249	3.17931	3.19231	0.00688790944527765	79449	71685	71080
ft1b_0430001	mbpfas0001b	0.2585	0.4537	0.5697	0.5689	-0.0021	0.0045	0.0461	0.0136	3.17931	0.660194	-0.00912300625794311	79449	63195	62605
ft1b_0430001	mbpfas0039b	NA	NA	NA	NA	NA	NA	0.0461	0.0042	3.17931	0.214286	NA	79449	63210	62620
ft1b_0430001	mbpfas0053b	-0.387	0.3144	-1.2309	0.2183	0.0028	0.0044	0.0461	0.0222	3.17931	1.21978	0.0161002117979557	79449	63210	62620
ft1b_0430001	mbpfas0067b	-0.2638	0.3069	-0.8597	0.39	0.0018	0.0047	0.0461	0.0296	3.17931	1.5914	0.0122457186530345	79449	63210	62620
ft1b_0430001	milk_allergy_1hy	0.0864	0.2488	0.3474	0.7283	-0.0084	0.0051	0.0461	0.0138	3.17931	2.15625	-0.0121542700481609	79449	61862	61283
ft1b_0430001	milk_allergy_2y	-0.3315	0.2941	-1.1272	0.2597	-0.0015	0.0048	0.0461	0.0113	3.17931	1.79365	0.0060239860988112	79449	61862	61283
ft1b_0430001	milk_allergy_3y	-0.9289	2.0464	-0.4539	0.6499	-0.0046	0.0046	0.0461	0.0017	3.17931	0.288136	0.00303426169801173	79449	61862	61283
ft1b_0430001	milk_allergy_cum_4y	-0.1844	0.2297	-0.8027	0.4221	-0.0013	0.0053	0.0461	0.0203	3.17931	3.02985	0.00429292140881955	79449	61537	60964
ft1b_0430001	milk_allergy_score_until_4yo	0.087	0.1718	0.5065	0.6125	-0.0113	0.005	0.0461	0.0317	3.17931	4.28378	-0.0170840313161822	79449	60304	59738
ft1b_0430001	milk_allergy_score_until_4yo_positive	0.1693	0.1708	0.9909	0.3217	-0.0146	0.005	0.0461	0.0309	3.17931	4.06579	-0.0240970121563501	79449	61296	60723
ft1b_0430001	mt1b_0040001b	-0.1991	0.2208	-0.9017	0.3672	0.0068	0.0051	0.0461	0.015	3.17931	2.58621	0.0133402504477442	79449	63210	62620
ft1b_0430001	mt1b_0040101b	-0.2361	0.2332	-1.0121	0.3115	0.0067	0.0052	0.0461	0.0141	3.17931	2.35	0.0146342463468418	79449	54427	53911
ft1b_0430001	mumps_cum_4y	-0.0144	0.4508	-0.032	0.9745	-0.0027	0.0047	0.0461	0.0044	3.17931	0.594595	-0.00297270739544338	79449	61329	60756
ft1b_0430001	mycotic_or_fungal_infection_cum_2y	0.3115	0.4036	0.7717	0.4403	0.0012	0.0049	0.0461	0.0053	3.17931	0.929825	-0.00358654752189163	79449	61622	61044
ft1b_0430001	nuts_allergy_score_until_4yo_positive	0.1186	0.3234	0.3669	0.7137	-0.0048	0.005	0.0461	0.0098	3.17931	1.44118	-0.00824681537809541	79449	61796	61217
ft1b_0430001	otitis_media_cum_2y	0.04	0.1845	0.2169	0.8283	6e-04	0.005	0.0461	0.0243	3.17931	3.68182	-0.000671531779079674	79449	61048	60477
ft1b_0430001	out_of_night_diapers_age_4y	-0.1493	0.2048	-0.7289	0.466	-8e-04	0.0045	0.0461	0.0304	3.17931	2.15603	0.00492824088183076	79449	71648	71044
ft1b_0430001	participant_reported_food_allergy_cum_4y	0.0668	0.1539	0.4342	0.6642	-0.0195	0.0055	0.0461	0.0429	3.17931	4.71429	-0.0293103944109379	79449	49116	48656
ft1b_0430001	peanuts_allergy_score_4yo_positive	0.1075	0.9621	0.1117	0.911	-0.005	0.0049	0.0461	0.0018	3.17931	0.28125	-0.00686527289229416	79449	61862	61283
ft1b_0430001	premature_birth	-0.4352	0.2979	-1.4607	0.1441	-6e-04	0.005	0.0461	0.0091	3.17931	1.56897	0.00844520227283175	79449	58926	58388
ft1b_0430001	psychomotor_developmental_delay_cum_4y	NA	NA	NA	NA	0.0064	0.0052	0.0461	-0.0018	3.17931	-0.295082	NA	79449	61581	61009
ft1b_0430001	roseola_infantum_cum_2y	0.3106	0.2674	1.1615	0.2454	0.0011	0.0051	0.0461	0.0126	3.17931	2	-0.0064135378879241	79449	61568	60990
ft1b_0430001	rsv_infection_cum_2y	-0.104	0.1633	-0.6369	0.5242	7e-04	0.0053	0.0461	0.0361	3.17931	5.30882	0.00535897454831638	79449	49370	48929
ft1b_0430001	shellfish_allergy_score_until_4yo_positive	0.3828	0.756	0.5063	0.6126	-0.001	0.005	0.0461	0.0027	3.17931	0.442623	-0.00555926812969541	79449	61062	60486
ft1b_0430001	soba_allergy_score_until_4yo_positive	0.2093	0.2865	0.7305	0.4651	0.0028	0.0052	0.0461	0.0105	3.17931	1.75	-0.00144277626212064	79449	61862	61283
ft1b_0430001	soybean_allergy_score_until_4yo_positive	0.1527	0.3006	0.5081	0.6114	-0.0066	0.005	0.0461	0.0084	3.17931	1.29231	-0.010893835146452	79449	61214	60641
ft1b_0430001	streptococcus_pyogenes_cum_4y	-0.4413	0.4	-1.1031	0.27	0.007	0.0054	0.0461	0.0062	3.17931	0.984127	0.0158970662283223	79449	61717	61138
ft1b_0430001	ucbb_0080001b	-0.0597	0.1569	-0.3808	0.7033	0.0018	0.0045	0.0461	0.029	3.17931	4.83333	0.00438468692905604	79449	63210	62620
ft1b_0430001	upper_respiratory_tract_infection_cum_2y	0.131	0.1921	0.682	0.4953	-0.007	0.0051	0.0461	0.018	3.17931	2.64706	-0.0121912097526896	79449	61589	61012
ft1b_0430001	urinary_tract_infections_cum_4y	NA	NA	NA	NA	-0.0055	0.0053	0.0461	-0.0027	3.17931	-0.442623	NA	79449	60142	59575
ft1b_0430001	urticaria_cum_4y	-0.0224	0.2598	-0.0863	0.9312	0.002	0.0049	0.0461	0.0121	3.17931	1.77941	0.00290497966635298	79449	61700	61122
ft1b_0430001	varicella_cum_4y	-0.0424	0.4224	-0.1004	0.92	0.0057	0.0043	0.0461	0.0045	3.17931	0.642857	0.00746548290125165	79449	59228	58672
ft1b_0430001	wheat_allergy_score_until_4yo_positive	0.1005	0.1711	0.5874	0.5569	-0.0053	0.005	0.0461	0.0305	3.17931	4.55224	-0.0102523399059001	79449	61299	60725
ft1b_0440001	BMI	-0.3694	0.0952	-3.8806	1e-04	-0.0025	0.006	0.053	0.1732	4.24	19.4607	0.0371722629905863	40817	163835	0
ft1b_0440001	adenovirus_infection_cum_2y	-0.099	0.2021	-0.4898	0.6243	0.0044	0.005	0.053	0.0171	4.24	2.71429	0.00831798631698056	79449	61589	61012
ft1b_0440001	allergic_conjunctivitis_cum_4y	0.0791	0.2101	0.3766	0.7065	5e-04	0.0049	0.053	0.0162	4.24	2.28169	-0.00180868926976627	79449	61862	61283
ft1b_0440001	allergic_conjunctivitis_or_rhinitis_or_hay_fever_cum_4y	0.2117	0.3438	0.6156	0.5381	-0.0071	0.0052	0.053	0.0086	4.24	1.11688	-0.0130470666246156	79449	61862	61283
ft1b_0440001	allergic_rhinitis_cum_4y	0.1445	0.2725	0.5302	0.596	-0.0085	0.0054	0.053	0.0126	4.24	1.55556	-0.013917348551878	79449	61862	61283
ft1b_0440001	any_food_allergy_score_positive_until_4yo	-0.0468	0.1257	-0.3725	0.7095	0.0083	0.0047	0.053	0.0548	4.24	5.48	0.0127072439268939	79449	61796	61217
ft1b_0440001	asthma_cum_4y	0.0116	0.1547	0.0749	0.9403	-0.0168	0.005	0.053	0.0306	4.24	3.1875	-0.0205460858999192	79449	61862	61283
ft1b_0440001	atopic_dermatitis_cum_4y	-0.0598	0.1314	-0.4554	0.6488	-0.0118	0.0052	0.053	0.0633	4.24	5.86111	-0.0106549220928205	79449	61862	61283
ft1b_0440001	autistic_spectrum_disorder_and_pddnos_cum_4y	0.1483	0.3112	0.4766	0.6336	-7e-04	0.0054	0.053	0.0107	4.24	1.94545	-0.00449419151440543	79449	59228	58672
ft1b_0440001	bone_fracture_cum_4y	0.5167	0.6705	0.7706	0.4409	0.0031	0.0049	0.053	0.0034	4.24	0.548387	-0.0034843808757001	79449	61699	61120
ft1b_0440001	breast_feeding_cessation_1m	-0.6013	0.6145	-0.9786	0.3278	-0.0029	0.0048	0.053	0.004	4.24	0.634921	0.00549349539113799	79449	58159	57643
ft1b_0440001	breast_feeding_cessation_2m	-0.405	0.2532	-1.5999	0.1096	-0.0135	0.0045	0.053	0.0142	4.24	2.18462	-0.00497534409235155	79449	58174	57658
ft1b_0440001	breast_feeding_cessation_3m	-0.3581	0.2847	-1.2578	0.2085	-0.0186	0.0049	0.053	0.0112	4.24	1.77778	-0.0136547812494806	79449	58136	57621
ft1b_0440001	breast_feeding_cessation_age	0.1303	0.2458	0.5301	0.596	-0.0087	0.005	0.053	0.018	4.24	2.14286	-0.0148184745064332	79449	58088	57574
ft1b_0440001	breast_feeding_period_1y	0.1686	0.2187	0.7707	0.4409	0.0165	0.0054	0.053	0.0188	4.24	2.84848	0.0143820493511404	79449	59801	59280
ft1b_0440001	c1hy_0030001b2	0.0594	0.2614	0.2271	0.8204	9e-04	0.0048	0.053	0.0102	4.24	1.85455	-0.000395111617675542	79449	65763	65148
ft1b_0440001	c1hy_0060002_checked	-0.1158	0.0993	-1.1661	0.2436	-0.011	0.006	0.053	0.1964	4.24	12.1235	-0.000486967583398139	79449	65376	64772
ft1b_0440001	c1hy_0070002b	-0.3428	0.3187	-1.0759	0.282	-0.0054	0.005	0.053	0.0083	4.24	1.40678	0.00123664670683344	79449	65763	65148
ft1b_0440001	c1hy_0100001_2	-0.1307	0.2502	-0.5224	0.6014	0.0071	0.0045	0.053	0.0118	4.24	1.81538	0.0115450899155102	79449	65376	64772
ft1b_0440001	c1hy_0100001_3	-0.083	0.1809	-0.4586	0.6465	-5e-04	0.0049	0.053	0.0295	4.24	3.73418	0.00284305905735223	79449	65376	64772
ft1b_0440001	c1hy_0100001_4	NA	NA	NA	NA	0.0043	0.005	0.053	-0.0043	4.24	-0.767857	NA	79449	65376	64772
ft1b_0440001	c1hy_0100501_3	-0.1299	0.3314	-0.3918	0.6952	-0.0012	0.0049	0.053	0.0065	4.24	1.14035	0.00110913920039608	79449	65376	64772
ft1b_0440001	c1hy_0100501_4	-0.3835	0.7862	-0.4878	0.6257	0.0042	0.0045	0.053	0.0022	4.24	0.407407	0.0090675741714676	79449	65376	64772
ft1b_0440001	c1hy_0102001_3	NA	NA	NA	NA	-0.0028	0.0049	0.053	-0.0046	4.24	-0.754098	NA	79449	65376	64772
ft1b_0440001	c1hy_0103001_3	0.229	0.2044	1.1201	0.2627	3.5595e-06	0.0053	0.053	0.018	4.24	3.33333	-0.00733053526149959	79449	65376	64772
ft1b_0440001	c1hy_0103501_2	0.0497	0.2106	0.2359	0.8135	0.0083	0.0054	0.053	0.0212	4.24	2.94444	0.0078619126997631	79449	65376	64772
ft1b_0440001	c1hy_0103501_3	-0.4055	1.2417	-0.3266	0.744	0.0035	0.0053	0.053	0.0018	4.24	0.295082	0.00809555451698441	79449	64843	64243
ft1b_0440001	c1hy_0104001_2	0.2171	0.1826	1.1889	0.2345	0.015	0.0055	0.053	0.0266	4.24	4.09231	0.00892315226492234	79449	65154	64551
ft1b_0440001	c1hy_0104001_3	NA	NA	NA	NA	0.0033	0.0053	0.053	-0.0029	4.24	-0.508772	NA	79449	65148	64545
ft1b_0440001	c1hy_0104501_2	0.1292	0.346	0.3733	0.7089	0.0028	0.0049	0.053	0.0064	4.24	1.03226	0.000761951710388937	79449	65244	64641
ft1b_0440001	c1hy_0105001_2	0.267	0.1761	1.5162	0.1295	0.0118	0.0052	0.053	0.028	4.24	4.24242	0.00300083949988489	79449	65026	64426
ft1b_0440001	c1hy_0105001_3	NA	NA	NA	NA	0.0069	0.0047	0.053	-0.003	4.24	-0.491803	NA	79449	61135	60579
ft1b_0440001	c1hy_0240001_1	0.3583	0.4733	0.7571	0.449	-0.0145	0.0057	0.053	0.0045	4.24	0.725806	-0.0223801515652674	79449	64861	64266
ft1b_0440001	c1hy_0240001_2	-0.2379	0.3711	-0.6411	0.5215	0.0143	0.0056	0.053	0.0057	4.24	0.890625	0.0207115481820992	79449	64952	64353
ft1b_0440001	c1hy_0250001_1	-0.1191	0.1612	-0.7389	0.46	0.0022	0.0047	0.053	0.0278	4.24	3.80822	0.00732550953892415	79449	64868	64272
ft1b_0440001	c1hy_0250001_2	0.0299	0.2152	0.139	0.8894	-0.0042	0.0047	0.053	0.0162	4.24	2.41791	-0.00577367658342429	79449	64712	64119
ft1b_0440001	c1hy_0250001_3	0.1586	0.1535	1.0334	0.3014	-0.0033	0.0049	0.053	0.0352	4.24	5.10145	-0.0110157518736122	79449	65112	64512
ft1b_0440001	c1hy_0380101_1	NA	NA	NA	NA	-0.004	0.0048	0.053	-0.0018	4.24	-0.295082	NA	79449	65052	64453
ft1b_0440001	c1hy_0380101_2	-0.1517	0.261	-0.581	0.5613	-0.0115	0.005	0.053	0.0101	4.24	1.68333	-0.00975394714004656	79449	63800	63206
ft1b_0440001	c1hy_0380101_3	NA	NA	NA	NA	0.0189	0.0047	0.053	-7e-04	4.24	-0.106061	NA	79449	63051	62468
ft1b_0440001	c1hy_0380101_4	NA	NA	NA	NA	-0.0124	0.005	0.053	-2e-04	4.24	-0.03125	NA	79449	65164	64561
ft1b_0440001	c1hy_0493002b	0.1744	0.3907	0.4464	0.6553	-0.0065	0.005	0.053	0.0045	4.24	0.789474	-0.0102015812882415	79449	65763	65148
ft1b_0440001	c1hy_asq_total	-0.0597	0.12	-0.4974	0.6189	-0.0029	0.0055	0.053	0.0772	4.24	8.21277	0.000574304357094218	79449	63210	62620
ft1b_0440001	c1hy_bed_time	0.0642	0.1663	0.3858	0.6997	-5.0719e-05	0.005	0.053	0.0269	4.24	3.68493	-0.00258728652016008	79449	58615	58070
ft1b_0440001	c1hy_bmi	0.0311	0.0773	0.4023	0.6874	-0.0226	0.0054	0.053	0.1847	4.24	13.2878	-0.032925122180845	79449	61862	61283
ft1b_0440001	c1hy_nap_count	-0.3956	0.2437	-1.6229	0.1046	0.0091	0.0053	0.053	0.0165	4.24	2.46269	0.0231643225383591	79449	59006	58467
ft1b_0440001	c1hy_night_wake_up_count	-0.0955	0.1678	-0.5691	0.5693	-0.0013	0.0051	0.053	0.0287	4.24	4.28358	0.00229041595034412	79449	58597	58052
ft1b_0440001	c1hy_psi_cf	0.0727	0.1721	0.4224	0.6727	-0.0107	0.0047	0.053	0.0264	4.24	4.125	-0.0150989693815449	79449	66813	66185
ft1b_0440001	c1hy_sleep_time_day	-0.3688	0.2063	-1.7873	0.0739	-0.0038	0.005	0.053	0.0195	4.24	3.25	0.00768693379808022	79449	59032	58493
ft1b_0440001	c1hy_sleep_time_night	-0.0815	0.1716	-0.4749	0.6349	0.0113	0.0049	0.053	0.0231	4.24	3.34783	0.0167322595464484	79449	58926	58388
ft1b_0440001	c1hy_total_sleep_time	-0.4265	0.2903	-1.4693	0.1417	0.004	0.0048	0.053	0.01	4.24	1.5873	0.0149748832388549	79449	59091	58552
ft1b_0440001	c1hy_wake_up_time	-0.1311	0.1099	-1.193	0.2329	-0.002	0.005	0.053	0.0699	4.24	9.07792	0.00599292389987986	79449	58376	57833
ft1b_0440001	c1y_0010001_1	NA	NA	NA	NA	NA	NA	0.053	2e-04	4.24	0.0350877	NA	79449	65089	64490
ft1b_0440001	c1y_0010001_3	NA	NA	NA	NA	-4e-04	0.0049	0.053	-4e-04	4.24	-0.0677966	NA	79449	65141	64540
ft1b_0440001	c1y_0080104_checked	-0.072	0.1115	-0.6453	0.5187	-0.0097	0.0064	0.053	0.1944	4.24	9.21327	-0.00388467144352395	79449	66518	65894
ft1b_0440001	c1y_0080204_checked	-0.0473	0.0829	-0.5698	0.5688	-0.0111	0.0057	0.053	0.2505	4.24	11.0841	-0.00804886589314256	79449	66682	66055
ft1b_0440001	c1y_0090005b	NA	NA	NA	NA	0.0029	0.0048	0.053	-0.0013	4.24	-0.188406	NA	79449	65763	65148
ft1b_0440001	c1y_0170001_1	-0.3216	0.2439	-1.3186	0.1873	0.0011	0.0053	0.053	0.0144	4.24	2.18182	0.0104673714894944	79449	64938	64338
ft1b_0440001	c1y_0170001_1_3	-0.0172	0.1353	-0.127	0.899	0.0023	0.0052	0.053	0.0501	4.24	5.16495	0.00384797065342868	79449	56035	55536
ft1b_0440001	c1y_0170001_3	0.1284	0.1823	0.7044	0.4812	0.0026	0.0052	0.053	0.0238	4.24	3.05128	-0.00172372944512794	79449	64929	64328
ft1b_0440001	c1y_0210001_1	0.0827	0.3193	0.2591	0.7956	-0.01	0.0053	0.053	0.0085	4.24	1.25	-0.0135275766039638	79449	62797	62217
ft1b_0440001	c1y_0210001_2	0.0071	0.3148	0.0225	0.982	0.0115	0.0052	0.053	0.0083	4.24	1.23881	0.0130501318179561	79449	65376	64772
ft1b_0440001	c1y_0220001_1	-0.0261	0.1891	-0.138	0.8902	0.0093	0.0048	0.053	0.0185	4.24	3.13559	0.0115808956629879	79449	65376	64772
ft1b_0440001	c1y_0220001_2	0.1145	0.2147	0.5334	0.5937	0.0044	0.0049	0.053	0.016	4.24	2.38806	0.00161754640723549	79449	65376	64772
ft1b_0440001	c1y_0220001_3	-0.0368	0.1354	-0.2721	0.7855	-0.007	0.005	0.053	0.0414	4.24	6.27273	-0.00636545009142539	79449	65376	64772
ft1b_0440001	c1y_1_bmi	-0.082	0.0871	-0.9419	0.3462	-0.0165	0.0055	0.053	0.2582	4.24	13.1066	-0.0108338000653196	79449	63210	62620
ft1b_0440001	c1y_2_bmi	0.0167	0.0694	0.2414	0.8093	-0.0249	0.0055	0.053	0.282	4.24	17.4074	-0.037020401828793	79449	61862	61283
ft1b_0440001	c1y_asq_total	-0.224	0.1052	-2.1294	0.0332	-0.0088	0.005	0.053	0.1088	4.24	11.6989	0.00767523044427469	79449	63210	62620
ft1b_0440001	c1y_bed_time	-0.4146	0.2715	-1.5269	0.1268	0.0025	0.0052	0.053	0.0129	4.24	2.01562	0.0141599673430206	79449	62274	61709
ft1b_0440001	c1y_nap_count	0.0591	0.217	0.2723	0.7854	0.0068	0.0052	0.053	0.0192	4.24	3.04762	0.00604983046796237	79449	62841	62272
ft1b_0440001	c1y_night_wake_up_count	0.2933	0.1983	1.4791	0.1391	-0.0025	0.0053	0.053	0.0191	4.24	3.03175	-0.012631081901608	79449	62606	62039
ft1b_0440001	c1y_sleep_time_day	-0.1206	0.2013	-0.5991	0.5491	-0.0021	0.0055	0.053	0.0204	4.24	3.2381	0.00155285037882218	79449	58518	57974
ft1b_0440001	c1y_sleep_time_night	0.0734	0.1625	0.452	0.6513	-0.0018	0.0052	0.053	0.029	4.24	4.26471	-0.0051320647977734	79449	62765	62197
ft1b_0440001	c1y_total_sleep_time	-0.0626	0.1564	-0.4003	0.689	-0.0042	0.005	0.053	0.0279	4.24	4.5	-0.00264064652437541	79449	58487	57946
ft1b_0440001	c1y_wake_up_time	-0.2262	0.1216	-1.86	0.0629	0.0014	0.0051	0.053	0.063	4.24	8.87324	0.0155638023941958	79449	62714	62147
ft1b_0440001	c2hy_0030002_checked	-0.0706	0.0787	-0.8961	0.3702	-0.0156	0.0061	0.053	0.2841	4.24	13.4645	-0.0105594315828504	79449	65376	64772
ft1b_0440001	c2hy_0040401b	NA	NA	NA	NA	0.0033	0.0053	0.053	-0.0044	4.24	-0.733333	NA	79449	65763	65148
ft1b_0440001	c2hy_asq_total	0.0073	0.1185	0.0618	0.9507	9e-04	0.005	0.053	0.0765	4.24	8.89535	0.000592065740140779	79449	63210	62620
ft1b_0440001	c2hy_bmi	-0.015	0.0726	-0.206	0.8368	-0.0162	0.0052	0.053	0.2398	4.24	16.2027	-0.0203240564464338	79449	59247	58697
ft1b_0440001	c2hy_psi_cf	-0.1571	0.1733	-0.9064	0.3647	-0.0084	0.005	0.053	0.0273	4.24	4.33333	-0.00340820381670197	79449	66813	66185
ft1b_0440001	c2y_0030002_checked	-0.1471	0.0828	-1.7763	0.0757	-0.0117	0.006	0.053	0.2606	4.24	11.8455	0.0051022490366521	79449	65376	64772
ft1b_0440001	c2y_0070301b	NA	NA	NA	NA	0.0138	0.0045	0.053	-2e-04	4.24	-0.0338983	NA	79449	65763	65148
ft1b_0440001	c2y_0080001_1	0.1538	0.1994	0.7712	0.4406	-0.0083	0.0047	0.053	0.0208	4.24	3.25	-0.0149090558831718	79449	65163	64560
ft1b_0440001	c2y_0080001_2	0.094	0.1839	0.5112	0.6092	0.0225	0.0047	0.053	0.0219	4.24	3.47619	0.022727842627957	79449	65161	64559
ft1b_0440001	c2y_0090001b2	NA	NA	NA	NA	0.0122	0.0051	0.053	-0.008	4.24	-1.37931	NA	79449	65763	65148
ft1b_0440001	c2y_0100001_2	0.0163	0.2234	0.0729	0.9419	0.0088	0.0049	0.053	0.0196	4.24	2.9697	0.00967426281086584	79449	64642	64044
ft1b_0440001	c2y_0100001_3	0.0317	0.2064	0.1535	0.878	0.0044	0.005	0.053	0.0195	4.24	2.70833	0.00402977681820116	79449	65201	64600
ft1b_0440001	c2y_0100001_4	0.4737	0.3719	1.274	0.2027	-0.0076	0.0052	0.053	0.008	4.24	1.25	-0.0189288234410756	79449	63328	62739
ft1b_0440001	c2y_0100501_3	-0.1216	0.3195	-0.3806	0.7035	-3e-04	0.0053	0.053	0.0093	4.24	1.55	0.00244117755754662	79449	64852	64252
ft1b_0440001	c2y_0102001_3	NA	NA	NA	NA	0.0024	0.0052	0.053	-5e-04	4.24	-0.0877193	NA	79449	65500	64886
ft1b_0440001	c2y_0103501_2	-0.3726	0.2577	-1.4461	0.1482	0.0155	0.005	0.053	0.0157	4.24	2.34328	0.0290312637933387	79449	65121	64517
ft1b_0440001	c2y_0103501_3	NA	NA	NA	NA	NA	NA	0.053	5e-04	4.24	0.0833333	NA	79449	65546	64931
ft1b_0440001	c2y_0104001_2	-0.1183	0.2046	-0.5782	0.5631	0.0181	0.005	0.053	0.0185	4.24	2.68116	0.024758348920948	79449	65210	64607
ft1b_0440001	c2y_0104001_3	NA	NA	NA	NA	0.0096	0.0051	0.053	-0.0028	4.24	-0.491228	NA	79449	65155	64546
ft1b_0440001	c2y_0104501_2	NA	NA	NA	NA	-0.0063	0.0054	0.053	-0.009	4.24	-1.55172	NA	79449	64932	64325
ft1b_0440001	c2y_0105001_2	-0.3527	0.2131	-1.6547	0.098	0.0143	0.0059	0.053	0.0227	4.24	3.28986	0.029284699746828	79449	65161	64552
ft1b_0440001	c2y_0105001_3	0.2706	0.6877	0.3935	0.6939	0.0088	0.005	0.053	0.0027	4.24	0.457627	0.00673498221537529	79449	65517	64903
ft1b_0440001	c2y_asq_total	-0.0039	0.1127	-0.0345	0.9724	-0.0053	0.005	0.053	0.079	4.24	8.97727	-0.00665199900925074	79449	54427	53911
ft1b_0440001	c2y_bmi	0.0474	0.0735	0.6442	0.5195	-0.0219	0.0055	0.053	0.237	4.24	16.4583	-0.0357225251124779	79449	61862	61283
ft1b_0440001	c3hy_asq_acomu	0.1933	0.1466	1.3189	0.1872	0.0022	0.0052	0.053	0.0435	4.24	5.50633	-0.00717977040394503	79449	65361	64757
ft1b_0440001	c3hy_asq_bgm	0.0404	0.1418	0.285	0.7756	-0.0039	0.0051	0.053	0.0563	4.24	7.40789	-0.00692470881950449	79449	65376	64772
ft1b_0440001	c3hy_asq_cfm	0.2291	0.1498	1.5287	0.1263	-0.0084	0.0054	0.053	0.0529	4.24	6.78205	-0.0226780647862889	79449	65376	64772
ft1b_0440001	c3hy_asq_dproblem	0.0417	0.1462	0.2856	0.7752	0.0028	0.0048	0.053	0.0431	4.24	5.4557	0.00117912139390391	79449	65376	64772
ft1b_0440001	c3hy_asq_epersonal	0.1198	0.1545	0.7756	0.438	-0.0051	0.0051	0.053	0.0429	4.24	4.98837	-0.0119607544946269	79449	65376	64772
ft1b_0440001	c3hy_asq_total	0.1271	0.1288	0.9864	0.3239	-0.001	0.0052	0.053	0.0646	4.24	8.17722	-0.00910420461003408	79449	63210	62620
ft1b_0440001	c3hy_bmi	0.0125	0.0686	0.182	0.8556	-0.028	0.0053	0.053	0.2701	4.24	16.3697	-0.0403260937957802	79449	61862	61283
ft1b_0440001	c3hy_psi_cf	-0.14	0.1534	-0.9126	0.3614	-0.009	0.0047	0.053	0.0334	4.24	4.07317	-0.00419861990433551	79449	66813	66185
ft1b_0440001	c3y_0030002_checked	-0.1198	0.0783	-1.531	0.1258	-0.0209	0.0062	0.053	0.3134	4.24	14.3105	-0.00970983417458633	79449	65295	64691
ft1b_0440001	c3y_0040001_1	-0.2413	0.3237	-0.7455	0.456	-0.0027	0.0052	0.053	0.0083	4.24	1.22059	0.00213114946058514	79449	65763	65148
ft1b_0440001	c3y_0040001_2	0.2427	0.2733	0.8881	0.3745	0.0037	0.0052	0.053	0.0111	4.24	1.65672	-0.00184086789461276	79449	65763	65148
ft1b_0440001	c3y_0050001_1	-0.0841	0.1937	-0.4342	0.6641	0.0033	0.0049	0.053	0.022	4.24	3.18841	0.00678856543217076	79449	65763	65148
ft1b_0440001	c3y_0050001_2	0.3121	0.3261	0.957	0.3386	-0.0051	0.0047	0.053	0.0089	4.24	1.28986	-0.0128374693842114	79449	65763	65148
ft1b_0440001	c3y_0050001_3	-0.0356	0.1355	-0.2631	0.7925	0.0051	0.005	0.053	0.0435	4.24	6.30435	0.00774151229584004	79449	65763	65148
ft1b_0440001	c3y_0100301b	0.6416	0.7203	0.8908	0.373	-0.0096	0.0049	0.053	0.0041	4.24	0.554054	-0.0207068031983975	79449	65763	65148
ft1b_0440001	c3y_0110001_3	0.0427	0.2074	0.2059	0.8369	2e-04	0.0048	0.053	0.0212	4.24	2.90411	-0.0012561757629892	79449	65763	65148
ft1b_0440001	c3y_0110501_3	-0.1758	0.662	-0.2656	0.7905	-0.0049	0.0046	0.053	0.0021	4.24	0.368421	-0.00368470477682802	79449	65763	65148
ft1b_0440001	c3y_0112001_3	NA	NA	NA	NA	0.0024	0.0047	0.053	-0.0015	4.24	-0.254237	NA	79449	65763	65148
ft1b_0440001	c3y_0113501_2	0.3241	0.5232	0.6195	0.5356	-0.0042	0.0053	0.053	0.0043	4.24	0.661538	-0.00983754924969426	79449	65763	65148
ft1b_0440001	c3y_0113501_3	NA	NA	NA	NA	-0.0036	0.0048	0.053	-0.0015	4.24	-0.217391	NA	79449	65763	65148
ft1b_0440001	c3y_0114001_2	0.4302	0.5914	0.7274	0.467	0.0074	0.0047	0.053	0.0042	4.24	0.591549	0.00184527404285533	79449	65763	65148
ft1b_0440001	c3y_0114001_3	NA	NA	NA	NA	0.0185	0.0052	0.053	-0.0047	4.24	-0.783333	NA	79449	65763	65148
ft1b_0440001	c3y_0114501_2	NA	NA	NA	NA	-0.0021	0.0051	0.053	-0.0038	4.24	-0.666667	NA	79449	65763	65148
ft1b_0440001	c3y_0115001_2	-0.0488	0.2392	-0.2042	0.8382	0.0021	0.0052	0.053	0.0175	4.24	2.46479	0.00395628921110337	79449	65763	65148
ft1b_0440001	c3y_0115001_3	-0.1355	0.8529	-0.1589	0.8738	-3e-04	0.005	0.053	0.0016	4.24	0.231884	0.000940929511777343	79449	65763	65148
ft1b_0440001	c3y_0280201b	0.565	0.5875	0.9616	0.3362	0.0046	0.0049	0.053	0.0051	4.24	0.689189	-0.00431180753717631	79449	65763	65148
ft1b_0440001	c3y_0280301b	NA	NA	NA	NA	0.0123	0.0053	0.053	-0.0041	4.24	-0.602941	NA	79449	65763	65148
ft1b_0440001	c3y_0280501b	-0.2749	0.3428	-0.8018	0.4227	0.01	0.005	0.053	0.0089	4.24	1.27143	0.0176340062883082	79449	65550	64936
ft1b_0440001	c3y_0280601b	-0.2367	0.3908	-0.6058	0.5447	8e-04	0.0046	0.053	0.0065	4.24	0.866667	0.00544442232063832	79449	65763	65148
ft1b_0440001	c3y_0280901b	NA	NA	NA	NA	0.0016	0.0051	0.053	-0.0038	4.24	-0.520548	NA	79449	65763	65148
ft1b_0440001	c3y_0600101_1	NA	NA	NA	NA	-0.0155	0.0049	0.053	-0.01	4.24	-1.5625	NA	79449	65347	64737
ft1b_0440001	c3y_0600101_2	NA	NA	NA	NA	NA	NA	0.053	0.001	4.24	0.15625	NA	79449	65479	64866
ft1b_0440001	c3y_0600101_3	NA	NA	NA	NA	0.0182	0.0047	0.053	-0.0012	4.24	-0.181818	NA	79449	65763	65148
ft1b_0440001	c3y_0600101_4	NA	NA	NA	NA	-0.0033	0.0051	0.053	-0.0052	4.24	-0.787879	NA	79449	65763	65148
ft1b_0440001	c3y_asq_total	0.2274	0.1255	1.8115	0.0701	-0.0017	0.0051	0.053	0.0674	4.24	8.53165	-0.0165093956734983	79449	63210	62620
ft1b_0440001	c3y_bed_time	-0.0086	0.1879	-0.046	0.9633	-5.2058e-05	0.0051	0.053	0.0309	4.24	4.29167	0.000304592992550033	79449	69375	68729
ft1b_0440001	c3y_bmi	0.0414	0.0712	0.5821	0.5605	-0.019	0.0055	0.053	0.2654	4.24	15.7976	-0.0319466170085934	79449	61862	61283
ft1b_0440001	c3y_nap_count	-0.2033	0.1962	-1.0358	0.3003	0.0102	0.0052	0.053	0.0206	4.24	3.12121	0.0177799203969348	79449	77614	76974
ft1b_0440001	c3y_night_wake_up_count	0.1454	0.2096	0.6941	0.4876	0.0013	0.0053	0.053	0.0214	4.24	2.77922	-0.00370900672604876	79449	77614	76974
ft1b_0440001	c3y_sleep_time_day	0.0081	0.1817	0.0446	0.9644	-0.0048	0.0052	0.053	0.0233	4.24	3.32857	-0.00538758681399937	79449	77614	76974
ft1b_0440001	c3y_sleep_time_night	0.0227	0.1645	0.1382	0.8901	0.004	0.0057	0.053	0.0351	4.24	4.94366	0.00324464219248537	79449	77614	76974
ft1b_0440001	c3y_total_sleep_time	0.1303	0.2544	0.5122	0.6085	-0.0013	0.0049	0.053	0.0118	4.24	1.84375	-0.00473935038610273	79449	77614	76974
ft1b_0440001	c3y_wake_up_time	-0.0762	0.1247	-0.6109	0.5412	-0.0076	0.0051	0.053	0.0777	4.24	9.03488	-0.00306857148133655	79449	77736	76990
ft1b_0440001	c4y_0042102b	-0.1683	0.1376	-1.223	0.2213	-0.006	0.0054	0.053	0.0495	4.24	5.625	0.00206929828020143	79449	65763	65148
ft1b_0440001	c4y_0060301b	-0.5588	1.4211	-0.3932	0.6941	0.0092	0.0048	0.053	0.0017	4.24	0.261538	0.0159534663421894	79449	65763	65148
ft1b_0440001	c4y_0070001_3	-0.266	0.2886	-0.9216	0.3567	-0.0024	0.005	0.053	0.0123	4.24	1.5375	0.00426905841862731	79449	65763	65148
ft1b_0440001	c4y_0070501_3	-0.3113	0.6853	-0.4543	0.6496	-0.0023	0.0047	0.053	0.0028	4.24	0.444444	0.00127637788816022	79449	65763	65148
ft1b_0440001	c4y_0073501_2	-0.2738	0.1867	-1.4668	0.1424	0.0071	0.0047	0.053	0.0278	4.24	3.97143	0.019163129675336	79449	65763	65148
ft1b_0440001	c4y_0073501_3	NA	NA	NA	NA	-0.0112	0.0047	0.053	-0.0024	4.24	-0.347826	NA	79449	65763	65148
ft1b_0440001	c4y_0074001_2	-0.3287	0.3094	-1.0624	0.288	0.0086	0.005	0.053	0.0094	4.24	1.25333	0.0174265422078933	79449	65763	65148
ft1b_0440001	c4y_0075001_2	-1	2.4711	-0.5386	0.5902	0.0075	0.0051	0.053	0.0023	4.24	0.315068	0.0236781486495973	79449	65763	65148
ft1b_0440001	c4y_0075001_3	NA	NA	NA	NA	NA	NA	0.053	0.0017	4.24	0.257576	NA	79449	65763	65148
ft1b_0440001	c4y_0075501_2	-0.8977	3.719	-0.2414	0.8093	9e-04	0.0049	0.053	0.0019	4.24	0.253333	0.0102929258139142	79449	65763	65148
ft1b_0440001	c4y_0075501_3	-0.364	0.3298	-1.1039	0.2697	5e-04	0.0047	0.053	0.008	4.24	1.17647	0.00830546257253687	79449	65763	65148
ft1b_0440001	c4y_0310401b	NA	NA	NA	NA	-0.0013	0.0046	0.053	-0.0049	4.24	-0.544444	NA	79449	63210	62620
ft1b_0440001	c4y_0310901b	-0.2147	0.2923	-0.7346	0.4626	0.0027	0.005	0.053	0.0128	4.24	1.52381	0.00894375728941008	79449	63210	62620
ft1b_0440001	c4y_0490001_1	0.1173	0.2671	0.4391	0.6606	0.0219	0.0047	0.053	0.0125	4.24	1.66667	0.0220045411084384	79449	65763	65148
ft1b_0440001	c4y_0490001_2	-0.1233	0.3126	-0.3946	0.6931	-0.0228	0.005	0.053	0.0097	4.24	1.34722	-0.0232353610048815	79449	65763	65148
ft1b_0440001	c4y_0490001_3	-0.0631	0.8324	-0.0759	0.9395	-4e-04	0.0048	0.053	0.0014	4.24	0.208955	0.000102557636551095	79449	65763	65148
ft1b_0440001	c4y_asq_acomu	0.1636	0.1373	1.1917	0.2334	-0.0047	0.0053	0.053	0.058	4.24	6.59091	-0.0151404755355524	79449	65376	64772
ft1b_0440001	c4y_asq_bgm	0.1376	0.1577	0.8728	0.3828	-0.0094	0.0047	0.053	0.0502	4.24	6.12195	-0.0185118686110709	79449	65376	64772
ft1b_0440001	c4y_asq_cfm	0.1341	0.1505	0.8914	0.3727	0.004	0.0051	0.053	0.0527	4.24	6.3494	-0.00278359237593437	79449	65376	64772
ft1b_0440001	c4y_asq_dproblem	0.0147	0.1502	0.0975	0.9223	0.006	0.0051	0.053	0.0419	4.24	5.2375	0.00628144428178186	79449	65376	64772
ft1b_0440001	c4y_asq_epersonal	0.033	0.1836	0.1798	0.8573	0.0049	0.0049	0.053	0.0279	4.24	3.44444	0.00435981393049407	79449	65376	64772
ft1b_0440001	c4y_asq_total	0.1756	0.1378	1.2745	0.2025	1.6725e-05	0.0052	0.053	0.0553	4.24	6.28409	-0.0100308453501239	79449	63210	62620
ft1b_0440001	c4y_bmi	-0.0496	0.0721	-0.6885	0.4912	-0.0248	0.0058	0.053	0.2773	4.24	16.7048	-0.0270252317741692	79449	61862	61283
ft1b_0440001	c6m_0010201_1	-0.0408	0.2239	-0.1822	0.8554	0.0096	0.0053	0.053	0.0218	4.24	1.87931	0.012539008735595	79449	65376	64772
ft1b_0440001	c6m_0010201_2	-0.0343	0.2714	-0.1263	0.8995	0.0027	0.0053	0.053	0.016	4.24	1.64948	0.00414683902949677	79449	65376	64772
ft1b_0440001	c6m_0010201_3	0.5163	0.7589	0.6803	0.4963	6e-04	0.0046	0.053	0.0042	4.24	0.466667	-0.00724400167760338	79449	65207	64603
ft1b_0440001	c6m_0010201_5	0.0945	0.1872	0.5046	0.6139	-0.0126	0.005	0.053	0.0312	4.24	2.88889	-0.0186989033182777	79449	64930	64330
ft1b_0440001	c6m_0020001_1	0.2168	0.2474	0.8764	0.3808	0.0142	0.0054	0.053	0.0142	4.24	1.97222	0.0111855083140765	79449	58162	57611
ft1b_0440001	c6m_0020001_2	0.1016	0.5502	0.1847	0.8534	0.0018	0.0053	0.053	0.0029	4.24	0.467742	0.00089499425261737	79449	57865	57318
ft1b_0440001	c6m_0020001_3	-0.3046	0.2667	-1.1423	0.2533	-0.0247	0.005	0.053	0.0132	4.24	1.97015	-0.0218656634561351	79449	57966	57416
ft1b_0440001	c6m_0040108b	NA	NA	NA	NA	-0.0016	0.0048	0.053	-0.0074	4.24	-0.795699	NA	79449	65763	65148
ft1b_0440001	c6m_0040109b	NA	NA	NA	NA	NA	NA	0.053	3e-04	4.24	0.0333333	NA	79449	65763	65148
ft1b_0440001	c6m_0040110b	0.0649	0.2024	0.3209	0.7483	-0.0144	0.0047	0.053	0.0225	4.24	2.29592	-0.0189739075766551	79449	65460	64847
ft1b_0440001	c6m_0040111b	0.6724	0.7342	0.9158	0.3598	-0.0181	0.0049	0.053	0.0059	4.24	0.641304	-0.0330572632190483	79449	65098	64491
ft1b_0440001	c6m_0070103_checked	-0.101	0.0886	-1.1402	0.2542	-0.0075	0.0061	0.053	0.2189	4.24	12.3672	0.00304944432682162	79449	66813	66185
ft1b_0440001	c6m_0090001b	0.6783	0.7514	0.9027	0.3667	-0.0162	0.0051	0.053	0.0033	4.24	0.611111	-0.0277342065803994	79449	65763	65148
ft1b_0440001	c6m_0170001_1	0.4379	0.3935	1.1127	0.2658	-0.0111	0.0054	0.053	0.0062	4.24	1.05085	-0.020933210849385	79449	65178	64574
ft1b_0440001	c6m_0170001_2	-0.3575	0.2941	-1.2155	0.2242	0.0124	0.0054	0.053	0.0098	4.24	1.66102	0.0226725763916431	79449	65276	64673
ft1b_0440001	c6m_0180001_1	0.1975	0.1478	1.3359	0.1816	-0.0031	0.0053	0.053	0.0403	4.24	5.30263	-0.013198713497912	79449	65158	64555
ft1b_0440001	c6m_0180001_2	-0.0068	0.2256	-0.03	0.9761	-0.0029	0.0053	0.053	0.0164	4.24	2.44776	-0.0031394479867879	79449	65225	64623
ft1b_0440001	c6m_0180001_3	-0.286	0.1942	-1.4729	0.1408	0.0073	0.0051	0.053	0.0213	4.24	3.13235	0.0184421172612247	79449	65006	64408
ft1b_0440001	c6m_0220001_1	0.0654	0.4105	0.1594	0.8734	0.0143	0.0045	0.053	0.0043	4.24	0.796296	0.0154729017838468	79449	64549	63955
ft1b_0440001	c6m_0380001_1	-0.1355	0.4849	-0.2795	0.7799	0.0052	0.0051	0.053	0.003	4.24	0.566038	0.00775203805717604	79449	64521	63927
ft1b_0440001	c6m_asq_total	-0.1781	0.1248	-1.4274	0.1535	0.0067	0.0051	0.053	0.0766	4.24	9.34146	0.0202434661153482	79449	63210	62620
ft1b_0440001	c6m_bed_time	-0.1616	0.2152	-0.751	0.4526	-0.0142	0.0052	0.053	0.0177	4.24	2.85484	-0.0242415972477408	79449	20259	20109
ft1b_0440001	c6m_bmi	0.0628	0.0687	0.9137	0.3609	-0.0238	0.0056	0.053	0.2613	4.24	18.2727	-0.0410387279957831	79449	63210	62620
ft1b_0440001	c6m_nap_count	-0.1148	0.2012	-0.5707	0.5682	0.0072	0.005	0.053	0.0172	4.24	3.07143	0.0184825878175782	79449	20259	20109
ft1b_0440001	c6m_night_wake_up_count	0.0981	0.2074	0.4733	0.636	0.001	0.0047	0.053	0.0195	4.24	3.36207	-0.0012023989273097	79449	20259	20109
ft1b_0440001	c6m_sleep_time_day	-0.1433	0.1939	-0.7392	0.4598	-0.009	0.0052	0.053	0.0205	4.24	3.53448	-0.0137391487008092	79449	20259	20109
ft1b_0440001	c6m_sleep_time_night	0.0935	0.205	0.456	0.6484	0.0036	0.0052	0.053	0.0187	4.24	2.92188	0.00439709192458243	79449	20259	20109
ft1b_0440001	c6m_total_sleep_time	0.0344	0.2273	0.1513	0.8798	-0.0072	0.0054	0.053	0.0138	4.24	2.3	-0.0158267426026415	79449	20259	20109
ft1b_0440001	c6m_wake_up_time	-0.031	0.1595	-0.1944	0.8459	-2e-04	0.0055	0.053	0.0394	4.24	5.9697	0.00106690004853372	79449	20259	20109
ft1b_0440001	c_hospital_kikan	-0.1435	0.2451	-0.5857	0.5581	-0.0013	0.0051	0.053	0.0146	4.24	2.51724	0.00263486815576253	79449	65376	64772
ft1b_0440001	childcare_facility_daycare_time_3y	-0.5537	0.529	-1.0467	0.2953	-0.01	0.0053	0.053	0.0083	4.24	0.783019	-0.0004104379640437	79449	56066	55567
ft1b_0440001	childcare_facility_daycare_time_4y	NA	NA	NA	NA	NA	NA	0.053	5e-04	4.24	0.0694444	NA	79449	56053	55554
ft1b_0440001	childcare_facility_starting_age	0.1551	0.3423	0.4532	0.6504	0.0128	0.0051	0.053	0.0107	4.24	0.972727	0.0116591741111347	79449	59091	58552
ft1b_0440001	constipation_3y	-0.3273	0.1831	-1.787	0.0739	0.0102	0.005	0.053	0.028	4.24	3.94366	0.0252975811022707	79449	61929	61348
ft1b_0440001	constipation_4y	0.035	0.168	0.2083	0.835	-0.0027	0.0055	0.053	0.0332	4.24	4.61111	-0.00476690179074475	79449	61689	61112
ft1b_0440001	constipation_cum_4y	-0.0815	0.1472	-0.5535	0.5799	0.0036	0.0055	0.053	0.0485	4.24	5.98765	0.00868502473721014	79449	62053	61469
ft1b_0440001	constipation_severity_3y	-0.3268	0.1756	-1.8611	0.0627	0.0062	0.0048	0.053	0.0363	4.24	4.65385	0.0224379935555575	79449	61717	61138
ft1b_0440001	constipation_severity_4y	-0.0795	0.1747	-0.4552	0.649	0.0064	0.0055	0.053	0.0324	4.24	4.37838	0.0111230368949041	79449	61329	60756
ft1b_0440001	dr0m_0020701_1	-0.0332	0.2788	-0.1191	0.9052	-0.0037	0.0049	0.053	0.0087	4.24	1.58182	-0.00351323741711775	79449	65376	64772
ft1b_0440001	dr0m_0020701_3	0.0512	0.2218	0.231	0.8173	0.001	0.005	0.053	0.0126	4.24	2.29091	-0.000217615990894985	79449	65376	64772
ft1b_0440001	dr0m_bmi	0.039	0.0801	0.4865	0.6266	-0.0166	0.0062	0.053	0.1436	4.24	13.0545	-0.0246382559022185	79449	63210	62620
ft1b_0440001	dr1m_0040501b	0.0477	0.2464	0.1936	0.8465	0.0131	0.0049	0.053	0.009	4.24	1.8	0.0139281394320511	79449	65763	65148
ft1b_0440001	dr1m_bmi	0.0579	0.0956	0.6056	0.5448	-0.0119	0.0055	0.053	0.1023	4.24	10.7684	-0.0192299263698517	79449	63210	62620
ft1b_0440001	egg_allergy_1hy	0.0543	0.2189	0.248	0.8041	0.0166	0.0047	0.053	0.0172	4.24	2.6875	0.0179847563530118	79449	61862	61283
ft1b_0440001	egg_allergy_2y	-0.0756	0.1906	-0.3965	0.6917	0.0136	0.005	0.053	0.024	4.24	3.80952	0.018987421341848	79449	61862	61283
ft1b_0440001	egg_allergy_3y	0.0256	0.1603	0.1595	0.8733	0.0083	0.0048	0.053	0.0306	4.24	4.56716	0.00883386619785861	79449	61862	61283
ft1b_0440001	egg_allergy_4y	-0.0125	0.1921	-0.0652	0.948	0.0038	0.0051	0.053	0.0247	4.24	3.38356	0.00499390336189271	79449	61862	61283
ft1b_0440001	egg_allergy_cum_4y	-0.0747	0.1691	-0.4419	0.6586	0.0183	0.0049	0.053	0.0351	4.24	4.28049	0.0253866843133059	79449	61213	60640
ft1b_0440001	egg_allergy_score_until_4yo	0.0259	0.1387	0.1868	0.8518	0.0093	0.005	0.053	0.0558	4.24	5.58	0.00976150124706027	79449	61862	61283
ft1b_0440001	egg_allergy_score_until_4yo_positive	-0.0126	0.143	-0.0879	0.93	0.0091	0.0051	0.053	0.052	4.24	5.14851	0.0116851034641988	79449	61862	61283
ft1b_0440001	exclusive_breastfeeding_1y	-0.0084	0.175	-0.0479	0.9618	0.021	0.0052	0.053	0.0262	4.24	3.9697	0.0257679448627523	79449	59733	59212
ft1b_0440001	febrile_convulsion_cum_4y	-0.0678	0.1083	-0.6262	0.5312	-0.0124	0.0055	0.053	0.0888	4.24	8.07273	-0.0102634279053823	79449	61862	61283
ft1b_0440001	feeding_type_yesterday_breast_feeding_count_1m	0.4061	0.2205	1.842	0.0655	0.004	0.0054	0.053	0.0168	4.24	2.84746	-0.00813459123203571	79449	70960	70361
ft1b_0440001	feeding_type_yesterday_formula_feeding_count_1m	0.1001	0.4169	0.2401	0.8103	-0.0103	0.0051	0.053	0.0086	4.24	0.754386	-0.0134938850878086	79449	71655	71052
ft1b_0440001	fever_count_cum_2hy	-0.3299	0.1455	-2.2674	0.0234	-0.009	0.0051	0.053	0.0463	4.24	5.38372	0.00631313602664976	79449	61302	60729
ft1b_0440001	fever_count_cum_2y	-0.2266	0.1603	-1.4142	0.1573	-0.0107	0.0048	0.053	0.036	4.24	4.44444	-0.00288055632482108	79449	57915	57375
ft1b_0440001	fever_over_39c_count_cum_2hy	-0.0601	0.136	-0.4419	0.6585	-0.012	0.005	0.053	0.0364	4.24	4.08989	-0.0116389153406094	79449	61581	61009
ft1b_0440001	fever_over_39c_count_cum_2y	-0.0082	0.1565	-0.0523	0.9583	-0.0148	0.0049	0.053	0.0302	4.24	3.82278	-0.0174199971558763	79449	61192	60623
ft1b_0440001	first_vaccination_bcg	0.5235	0.4544	1.152	0.2493	-0.0137	0.0052	0.053	0.0051	4.24	0.822581	-0.0249851083270882	79449	62078	61497
ft1b_0440001	first_vaccination_dpt	NA	NA	NA	NA	NA	NA	0.053	0.0012	4.24	0.193548	NA	79449	61695	61118
ft1b_0440001	first_vaccination_haemophilus_b_influenzae	NA	NA	NA	NA	NA	NA	0.053	8e-04	4.24	0.135593	NA	79449	59809	59287
ft1b_0440001	first_vaccination_hbv	-0.2054	0.2198	-0.9346	0.35	0.0134	0.0051	0.053	0.015	4.24	2.63158	0.0221507916375168	79449	59634	59117
ft1b_0440001	first_vaccination_pneumococcus	NA	NA	NA	NA	0.0063	0.0052	0.053	-0.0025	4.24	-0.403226	NA	79449	59805	59283
ft1b_0440001	first_vaccination_polio	NA	NA	NA	NA	-0.009	0.0046	0.053	-0.0064	4.24	-1.12281	NA	79449	61919	61337
ft1b_0440001	first_vaccination_rotavirus	0.0066	0.291	0.0227	0.9819	0.0213	0.0051	0.053	0.0073	4.24	1.17742	0.0280277097410007	79449	49042	48693
ft1b_0440001	fish_allergy_score_until_4yo_positive	-0.031	0.301	-0.1029	0.918	-5e-04	0.0049	0.053	0.0081	4.24	1.55769	6.49687878684076e-05	79449	60307	59740
ft1b_0440001	food_allergy_cum_4y	-0.1598	0.1532	-1.0429	0.297	0.0159	0.0052	0.053	0.0458	4.24	4.77083	0.0274168998573397	79449	61862	61283
ft1b_0440001	food_allergy_cum_count_until_4yo	0.0408	0.1504	0.2711	0.7863	0.0137	0.005	0.053	0.0447	4.24	4.96667	0.014389633803577	79449	61862	61283
ft1b_0440001	food_allergy_egg_feeding_status_case_combined_1yh	0.0048	0.1518	0.0314	0.975	0.0052	0.0047	0.053	0.0402	4.24	4.46667	0.00604288347453611	79449	61157	60586
ft1b_0440001	food_allergy_egg_feeding_status_case_combined_2y	0.0866	0.1569	0.5518	0.5811	0.0057	0.0048	0.053	0.0343	4.24	4.34177	0.00295753347083102	79449	61862	61283
ft1b_0440001	food_allergy_egg_feeding_status_case_combined_3y	0.0986	0.1935	0.5092	0.6106	0.0055	0.0044	0.053	0.0219	4.24	2.60714	0.00305859233021522	79449	61648	61070
ft1b_0440001	food_allergy_egg_feeding_status_case_combined_4y	-0.2127	0.2849	-0.7464	0.4554	4e-04	0.0049	0.053	0.0133	4.24	1.77333	0.00631605220486323	79449	61689	61114
ft1b_0440001	food_allergy_fish_feeding_status_case_combined_1yh	NA	NA	NA	NA	-0.0033	0.0047	0.053	-0.0077	4.24	-1.30508	NA	79449	61714	61135
ft1b_0440001	food_allergy_fish_feeding_status_case_combined_2y	-0.373	0.6295	-0.5925	0.5535	0.0063	0.005	0.053	0.0034	4.24	0.53125	0.012584362134448	79449	61669	61091
ft1b_0440001	food_allergy_fish_feeding_status_case_combined_3y	NA	NA	NA	NA	-1e-04	0.0046	0.053	-0.0118	4.24	-2.40816	NA	79449	61633	61057
ft1b_0440001	food_allergy_fruit_feeding_status_case_combined_1yh	0.1106	0.3252	0.3403	0.7336	0.0015	0.0052	0.053	0.0068	4.24	1.21429	-0.000394127024795003	79449	61757	61179
ft1b_0440001	food_allergy_fruit_feeding_status_case_combined_2y	-0.1328	1.1139	-0.1192	0.9051	-0.0013	0.005	0.053	0.002	4.24	0.3125	-0.000124942355912524	79449	61733	61155
ft1b_0440001	food_allergy_fruit_feeding_status_case_combined_3y	NA	NA	NA	NA	0.0019	0.0051	0.053	-7e-04	4.24	-0.107692	NA	79449	61531	60956
ft1b_0440001	food_allergy_milk_feeding_status_case_combined_1yh	-0.3236	0.2616	-1.2369	0.2161	0.0045	0.0052	0.053	0.0113	4.24	1.82258	0.013518132604262	79449	61537	60964
ft1b_0440001	food_allergy_milk_feeding_status_case_combined_2y	0.0102	0.2298	0.0445	0.9645	-3.7941e-05	0.0051	0.053	0.0185	4.24	2.84615	-0.000376306498641768	79449	61862	61283
ft1b_0440001	food_allergy_milk_feeding_status_case_combined_3y	0.0931	0.2826	0.3295	0.7418	-0.0031	0.0047	0.053	0.0097	4.24	1.49231	-0.00584424774026632	79449	61779	61201
ft1b_0440001	food_allergy_milk_feeding_status_case_combined_4y	0.1867	0.3446	0.5419	0.5879	-0.0054	0.0048	0.053	0.0075	4.24	1.10294	-0.0102314291058495	79449	61478	60901
ft1b_0440001	food_allergy_non_peanuts_nuts_feeding_status_case_combined_4y	-0.5706	0.463	-1.2324	0.2178	0.0013	0.0049	0.053	0.0075	4.24	0.9375	0.0132683568782906	79449	61862	61283
ft1b_0440001	food_allergy_nuts_feeding_status_case_combined_1yh	0.2262	0.169	1.3386	0.1807	0.0147	0.0051	0.053	0.0278	4.24	3.97143	0.00847692501900684	79449	61862	61283
ft1b_0440001	food_allergy_nuts_feeding_status_case_combined_2y	-0.2212	0.2107	-1.0497	0.2939	0.0157	0.0058	0.053	0.0206	4.24	2.98551	0.0275390711333775	79449	54087	53567
ft1b_0440001	food_allergy_nuts_feeding_status_case_combined_3y	-0.1266	0.2082	-0.608	0.5432	0.0045	0.0052	0.053	0.0233	4.24	2.94937	0.00998538351670433	79449	61700	61125
ft1b_0440001	food_allergy_peanuts_feeding_status_case_combined_4y	-0.6741	0.4925	-1.3688	0.1711	0.0089	0.0055	0.053	0.0073	4.24	1.01389	0.0241761842021894	79449	61862	61283
ft1b_0440001	food_allergy_score_cum_count_until_4yo	0.0128	0.1204	0.1059	0.9156	0.007	0.0048	0.053	0.064	4.24	6.09524	0.00771371122942132	79449	61862	61283
ft1b_0440001	food_allergy_sesame_feeding_status_case_combined_1yh	0.0655	0.3146	0.2082	0.8351	0.0021	0.0049	0.053	0.0083	4.24	1.22059	0.00106136647256729	79449	61862	61283
ft1b_0440001	food_allergy_sesame_feeding_status_case_combined_2y	NA	NA	NA	NA	-0.0039	0.0057	0.053	-0.0116	4.24	-2	NA	79449	54023	53504
ft1b_0440001	food_allergy_sesame_feeding_status_case_combined_3y	0.0066	0.4726	0.0139	0.9889	-0.0046	0.0054	0.053	0.0033	4.24	0.540984	-0.00554113629076155	79449	61077	60504
ft1b_0440001	food_allergy_shellfish_feeding_status_case_combined_1yh	-0.0202	0.1743	-0.1159	0.9077	0.0111	0.0052	0.053	0.0297	4.24	4.30435	0.0142465732816001	79449	60361	59796
ft1b_0440001	food_allergy_shellfish_feeding_status_case_combined_2y	-0.1982	0.2913	-0.6806	0.4961	0.0124	0.0051	0.053	0.0117	4.24	1.82812	0.0197802851026271	79449	61726	61150
ft1b_0440001	food_allergy_shellfish_feeding_status_case_combined_3y	0.4921	1.013	0.4858	0.6271	-0.0052	0.0049	0.053	0.0023	4.24	0.338235	-0.0117214304376098	79449	61616	61042
ft1b_0440001	food_allergy_shellfish_feeding_status_case_combined_4y	-0.0728	0.1845	-0.3943	0.6933	-0.0069	0.005	0.053	0.0249	4.24	3.32	-0.00548190932007986	79449	61554	60983
ft1b_0440001	food_allergy_soba_feeding_status_case_combined_1yh	0.1868	0.1878	0.9948	0.3198	0.0159	0.0056	0.053	0.0249	4.24	3.95238	0.0123596673962456	79449	58745	58203
ft1b_0440001	food_allergy_soba_feeding_status_case_combined_2y	-0.1351	0.2323	-0.5815	0.5609	0.0193	0.0051	0.053	0.0143	4.24	2.2	0.0281523548282181	79449	54725	54199
ft1b_0440001	food_allergy_soba_feeding_status_case_combined_3y	0.2505	0.3995	0.6269	0.5307	0.0093	0.0046	0.053	0.0059	4.24	0.819444	0.00646776868785854	79449	61100	60528
ft1b_0440001	food_allergy_soba_feeding_status_case_combined_4y	-0.192	0.2796	-0.6865	0.4924	0.0076	0.0047	0.053	0.0094	4.24	1.32394	0.0135670975490534	79449	59626	59073
ft1b_0440001	food_allergy_wheat_feeding_status_case_combined_1yh	-0.3069	0.3241	-0.9471	0.3436	0.0097	0.0044	0.053	0.008	4.24	1.45455	0.0193687514167169	79449	49116	48656
ft1b_0440001	fruit_allergy_score_until_4yo_positive	-0.1054	0.2559	-0.4118	0.6805	0.0053	0.0054	0.053	0.0137	4.24	2.20968	0.00929295801023692	79449	60304	59738
ft1b_0440001	ft1b_0450001	-0.1576	0.1781	-0.8853	0.376	-0.0926	0.0053	0.053	0.0486	4.24	4.58491	-0.0989647476273444	79449	66813	66185
ft1b_0440001	ft1b_0460001	-0.0471	0.1777	-0.2648	0.7912	0.1176	0.0052	0.053	0.0516	4.24	4.96154	0.139199351502148	79449	66813	66185
ft1b_0440001	ft1b_0470001b	NA	NA	NA	NA	-0.0095	0.0053	0.053	-0.0046	4.24	-0.479167	NA	79449	63210	62620
ft1b_0440001	ft1b_0480001	0.059	0.224	0.2635	0.7922	0.285	0.0087	0.053	0.0568	4.24	3.44242	0.328532763697154	79449	66813	66185
ft1b_0440001	gastroenteritis_cum_2y	0.0867	0.3216	0.2697	0.7874	-0.0191	0.005	0.053	0.0158	4.24	2.07895	-0.0252492189336882	79449	61760	61184
ft1b_0440001	hand_foot_and_mouth_disease_cum_2y	NA	NA	NA	NA	0.0011	0.0052	0.053	-6e-04	4.24	-0.0810811	NA	79449	61048	60477
ft1b_0440001	hba1c_ngsp_early	-0.0397	0.1311	-0.3032	0.7617	-0.0039	0.0053	0.053	0.0558	4.24	6.2	-0.00209685217169208	79449	71648	71044
ft1b_0440001	herpangina_cum_2y	-0.3252	0.3219	-1.0101	0.3124	-0.0031	0.0049	0.053	0.0091	4.24	1.26389	0.00370423556082132	79449	61614	61036
ft1b_0440001	hsv_infection_cum_2y	-0.2469	0.6435	-0.3837	0.7012	-0.0018	0.005	0.053	0.0026	4.24	0.472727	0.0008582288732606	79449	61560	60983
ft1b_0440001	influenza_viral_infections_cum_4y	-0.0153	0.1821	-0.0841	0.933	-0.0077	0.0054	0.053	0.0286	4.24	3.91781	-0.00959677692277194	79449	49932	49487
ft1b_0440001	intellectual_and_developmental_disability_including_language_delay_cum_4y	NA	NA	NA	NA	NA	NA	0.053	2e-04	4.24	0.030303	NA	79449	61622	61044
ft1b_0440001	isacc_modified_current_runny_nose_autumn_2y	-0.6658	2.4498	-0.2718	0.7858	-0.0021	0.005	0.053	0.0014	4.24	0.237288	0.00359306146142334	79449	70955	70356
ft1b_0440001	isacc_modified_current_runny_nose_autumn_3y	-0.7151	0.7989	-0.8951	0.3708	-0.0012	0.005	0.053	0.0039	4.24	0.590909	0.00927145451386861	79449	71426	70831
ft1b_0440001	isacc_modified_current_runny_nose_autumn_4y	NA	NA	NA	NA	-0.0027	0.0052	0.053	-0.0066	4.24	-1.06452	NA	79449	71426	70831
ft1b_0440001	isacc_modified_current_runny_nose_nonpollen_season_2y	NA	NA	NA	NA	NA	NA	0.053	5e-04	4.24	0.0746269	NA	79449	71426	70831
ft1b_0440001	isacc_modified_current_runny_nose_nonpollen_season_3y	NA	NA	NA	NA	-1e-04	0.0051	0.053	-0.0024	4.24	-0.393443	NA	79449	71426	70831
ft1b_0440001	isacc_modified_current_runny_nose_nonpollen_season_4y	NA	NA	NA	NA	NA	NA	0.053	0.001	4.24	0.149254	NA	79449	71648	71044
ft1b_0440001	isacc_modified_current_runny_nose_pollen_season_2y	NA	NA	NA	NA	NA	NA	0.053	6e-04	4.24	0.0983607	NA	79449	71426	70831
ft1b_0440001	isacc_modified_current_runny_nose_pollen_season_3y	-0.3469	0.418	-0.83	0.4065	0.0029	0.0045	0.053	0.0055	4.24	0.833333	0.00928115483042836	79449	71426	70831
ft1b_0440001	isacc_modified_current_runny_nose_pollen_season_4y	0.2981	0.3202	0.931	0.3519	-0.0061	0.005	0.053	0.0103	4.24	1.43056	-0.0138955452135312	79449	71426	70831
ft1b_0440001	isacc_modified_current_runny_nose_spring_2y	0.2604	0.9073	0.287	0.7741	-0.0021	0.0053	0.053	0.0019	4.24	0.301587	-0.00499295703203613	79449	70951	70352
ft1b_0440001	isacc_modified_current_runny_nose_spring_3y	-0.4264	0.6769	-0.6299	0.5288	0.0047	0.0045	0.053	0.0027	4.24	0.428571	0.0103921707857952	79449	71426	70831
ft1b_0440001	isacc_modified_current_runny_nose_spring_4y	0.448	0.3633	1.233	0.2176	-0.0101	0.0051	0.053	0.0091	4.24	1.28169	-0.0212452584508332	79449	71426	70831
ft1b_0440001	isacc_modified_current_runny_nose_summer_2y	NA	NA	NA	NA	-0.0028	0.0051	0.053	-7e-04	4.24	-0.118644	NA	79449	71659	71056
ft1b_0440001	isacc_modified_current_runny_nose_summer_3y	-1	2.2371	-0.6285	0.5296	-0.0074	0.0046	0.053	0.0024	4.24	0.358209	0.00821866865294313	79449	71426	70831
ft1b_0440001	isacc_modified_current_runny_nose_summer_4y	NA	NA	NA	NA	2e-04	0.0054	0.053	-3e-04	4.24	-0.0379747	NA	79449	71426	70831
ft1b_0440001	isacc_modified_current_runny_nose_winter_2y	-0.2173	0.4983	-0.4361	0.6628	2e-04	0.0052	0.053	0.0049	4.24	0.742424	0.00382608445652066	79449	71685	71080
ft1b_0440001	isacc_modified_current_runny_nose_winter_3y	NA	NA	NA	NA	0.0022	0.0047	0.053	-9e-04	4.24	-0.160714	NA	79449	71426	70831
ft1b_0440001	isacc_modified_current_runny_nose_winter_4y	NA	NA	NA	NA	-0.0063	0.0051	0.053	-0.0038	4.24	-0.535211	NA	79449	71426	70831
ft1b_0440001	kawasaki_disease_cum_4y	NA	NA	NA	NA	-8e-04	0.005	0.053	-6e-04	4.24	-0.0967742	NA	79449	61862	61283
ft1b_0440001	length_of_labor	-0.0521	0.1577	-0.3303	0.7412	0.0123	0.0048	0.053	0.0336	4.24	4.73239	0.0174807475752656	79449	57999	57486
ft1b_0440001	low_birth_weight	-0.146	0.1626	-0.8978	0.3693	0.018	0.0054	0.053	0.0312	4.24	4.8	0.0288409387362487	79449	55716	55219
ft1b_0440001	lower_respiratory_tract_infection_cum_2y	-0.2147	0.2139	-1.0036	0.3156	-0.005	0.0051	0.053	0.0186	4.24	2.58333	0.00105141198806367	79449	61700	61122
ft1b_0440001	m1m_0030001_1	NA	NA	NA	NA	NA	NA	0.053	0.0011	4.24	0.186441	NA	79449	65376	64772
ft1b_0440001	m1m_0030001_2	0.4514	0.3331	1.3553	0.1753	0.0058	0.0053	0.053	0.0098	4.24	1.46269	-0.00395935944629497	79449	65376	64772
ft1b_0440001	m1m_0030001_3	NA	NA	NA	NA	-0.0186	0.0052	0.053	-0.0104	4.24	-1.92593	NA	79449	65376	64772
ft1b_0440001	m1m_0040001_1	-0.2124	0.2162	-0.9823	0.326	-0.0106	0.0051	0.053	0.0166	4.24	2.72131	-0.00601404890255277	79449	62090	61509
ft1b_0440001	m1m_0040001_2	-0.3858	0.7795	-0.4949	0.6207	0.0116	0.0053	0.053	0.0022	4.24	0.431373	0.0183049079940849	79449	58660	58110
ft1b_0440001	m1m_0040001_4	0.1383	0.2199	0.6289	0.5294	0.0139	0.0051	0.053	0.0173	4.24	2.74603	0.0117566811052235	79449	64853	64250
ft1b_0440001	m1m_0040001_6	NA	NA	NA	NA	-0.011	0.0056	0.053	-0.0088	4.24	-1.76	NA	79449	64855	64252
ft1b_0440001	m1m_0250001_1	0.0564	0.2456	0.2295	0.8185	-0.0051	0.0053	0.053	0.0132	4.24	2.09524	-0.00743726203877428	79449	64853	64250
ft1b_0440001	m1m_0250001_2	-0.0522	0.2657	-0.1963	0.8444	0.0065	0.0052	0.053	0.0101	4.24	1.60317	0.00875246093869774	79449	64768	64167
ft1b_0440001	m1m_0250001_3	0.0842	0.507	0.166	0.8682	-0.0035	0.0055	0.053	0.0035	4.24	0.603448	-0.00520827319972051	79449	64769	64168
ft1b_0440001	m1m_0260001_1	0.2292	0.3166	0.724	0.4691	-0.0127	0.0051	0.053	0.0079	4.24	1.36207	-0.0194860369559412	79449	64768	64167
ft1b_0440001	m1m_0260001_2	-0.4002	0.4423	-0.905	0.3655	0.0113	0.0051	0.053	0.0055	4.24	0.901639	0.020041490387769	79449	64926	64326
ft1b_0440001	m1m_bed_time	NA	NA	NA	NA	NA	NA	0.053	2e-04	4.24	0.0350877	NA	79449	70976	70375
ft1b_0440001	m1m_nap_count	-0.1146	0.1585	-0.7229	0.4698	0.003	0.0054	0.053	0.0286	4.24	4.4	0.0108927459655202	79449	20256	20106
ft1b_0440001	m1m_night_wake_up_count	0.0458	0.1739	0.2637	0.792	0.0064	0.0053	0.053	0.0238	4.24	3.83871	0.00537564267209239	79449	71680	71075
ft1b_0440001	m1m_sleep_time_day	0.1347	0.1469	0.9171	0.3591	-0.0274	0.0051	0.053	0.0395	4.24	6.69492	-0.063780016201103	79449	20259	20109
ft1b_0440001	m1m_sleep_time_night	0.1257	0.227	0.5538	0.5797	-0.0061	0.0054	0.053	0.0141	4.24	2.2381	-0.0161513289216217	79449	20259	20109
ft1b_0440001	m1m_total_sleep_time	0.1682	0.1672	1.0064	0.3142	-0.0218	0.0051	0.053	0.028	4.24	4.66667	-0.0520862430501332	79449	20259	20109
ft1b_0440001	m1m_wake_up_time	0.4224	0.2339	1.8056	0.071	-0.0191	0.0051	0.053	0.0249	4.24	3.19231	-0.0370739968880948	79449	71664	71061
ft1b_0440001	mbpfas0001b	-0.2113	0.4564	-0.4631	0.6433	0.0012	0.0049	0.053	0.0136	4.24	0.660194	0.0072746463515973	79449	63210	62620
ft1b_0440001	mbpfas0039b	NA	NA	NA	NA	NA	NA	0.053	0.0042	4.24	0.214286	NA	79449	60769	60211
ft1b_0440001	mbpfas0053b	0.3287	0.3115	1.0554	0.2912	5e-04	0.0049	0.053	0.0222	4.24	1.21978	-0.0111261127365496	79449	62609	62026
ft1b_0440001	mbpfas0067b	-0.6069	0.3391	-1.7896	0.0735	0.0176	0.0045	0.053	0.0296	4.24	1.5914	0.0461249368186422	79449	61586	61011
ft1b_0440001	milk_allergy_1hy	-0.0361	0.2444	-0.1475	0.8827	0.0089	0.0049	0.053	0.0138	4.24	2.15625	0.0115455895376463	79449	61862	61283
ft1b_0440001	milk_allergy_2y	0.2105	0.2745	0.7669	0.4432	-0.0017	0.0049	0.053	0.0113	4.24	1.79365	-0.00733362643432786	79449	61862	61283
ft1b_0440001	milk_allergy_3y	0.4134	1.0712	0.3859	0.6995	0.0025	0.0044	0.053	0.0017	4.24	0.288136	-0.00109440189129797	79449	61862	61283
ft1b_0440001	milk_allergy_cum_4y	0.1203	0.2104	0.5718	0.5674	-4e-04	0.0048	0.053	0.0203	4.24	3.02985	-0.00457423223793125	79449	61215	60642
ft1b_0440001	milk_allergy_score_until_4yo	-0.052	0.1606	-0.3236	0.7462	0.0037	0.005	0.053	0.0317	4.24	4.28378	0.00664598424714459	79449	61862	61283
ft1b_0440001	milk_allergy_score_until_4yo_positive	-0.0713	0.1632	-0.4368	0.6622	0.0047	0.005	0.053	0.0309	4.24	4.06579	0.00862442691745571	79449	61862	61283
ft1b_0440001	mt1b_0040001b	-0.0586	0.2453	-0.239	0.8111	0.0028	0.0053	0.053	0.015	4.24	2.58621	0.00601262711071917	79449	36752	36416
ft1b_0440001	mt1b_0040101b	-0.0267	0.2529	-0.1056	0.9159	0.0027	0.0053	0.053	0.0141	4.24	2.35	0.00391763459445046	79449	63210	62620
ft1b_0440001	mumps_cum_4y	0.0974	0.4684	0.2079	0.8353	0.0032	0.0049	0.053	0.0044	4.24	0.594595	0.00263683576011038	79449	50549	50100
ft1b_0440001	mycotic_or_fungal_infection_cum_2y	0.0573	0.381	0.1503	0.8805	-0.006	0.0051	0.053	0.0053	4.24	0.929825	-0.00807862153820644	79449	61568	60990
ft1b_0440001	nuts_allergy_score_until_4yo_positive	0.124	0.3119	0.3975	0.691	-0.004	0.0053	0.053	0.0098	4.24	1.44118	-0.00766870499426919	79449	61214	60641
ft1b_0440001	otitis_media_cum_2y	0.3411	0.1943	1.7557	0.0791	-0.016	0.0047	0.053	0.0243	4.24	3.68182	-0.0317763089374964	79449	61862	61283
ft1b_0440001	out_of_night_diapers_age_4y	-0.32	0.2374	-1.3482	0.1776	0.0069	0.0053	0.053	0.0304	4.24	2.15603	0.0210516840283108	79449	71648	71044
ft1b_0440001	participant_reported_food_allergy_cum_4y	0.0045	0.1543	0.0293	0.9766	0.0166	0.0051	0.053	0.0429	4.24	4.71429	0.0198530241771007	79449	61062	60486
ft1b_0440001	peanuts_allergy_score_4yo_positive	0.1357	0.9975	0.1361	0.8918	0.0018	0.0055	0.053	0.0018	4.24	0.28125	0.000764376944400964	79449	61299	60725
ft1b_0440001	premature_birth	-0.3042	0.3245	-0.9376	0.3484	0.0135	0.0057	0.053	0.0091	4.24	1.56897	0.0236395673125078	79449	56035	55537
ft1b_0440001	psychomotor_developmental_delay_cum_4y	NA	NA	NA	NA	-0.0029	0.0046	0.053	-0.0018	4.24	-0.295082	NA	79449	60142	59575
ft1b_0440001	roseola_infantum_cum_2y	-0.3046	0.2694	-1.1306	0.2582	-0.0067	0.005	0.053	0.0126	4.24	2	0.000193272649702389	79449	61540	60965
ft1b_0440001	rsv_infection_cum_2y	-2e-04	0.1548	-0.0011	0.9991	-0.018	0.0057	0.053	0.0361	4.24	5.30882	-0.0215875053995766	79449	61610	61033
ft1b_0440001	shellfish_allergy_score_until_4yo_positive	0.23	0.586	0.3925	0.6947	-0.0044	0.0048	0.053	0.0027	4.24	0.442623	-0.00803421574769367	79449	61299	60726
ft1b_0440001	soba_allergy_score_until_4yo_positive	-0.3058	0.2797	-1.0932	0.2743	-8e-04	0.0045	0.053	0.0105	4.24	1.75	0.00650248526646429	79449	61296	60723
ft1b_0440001	soybean_allergy_score_until_4yo_positive	-0.3308	0.2995	-1.1045	0.2694	0.0021	0.0048	0.053	0.0084	4.24	1.29231	0.00968186430373598	79449	61862	61283
ft1b_0440001	streptococcus_pyogenes_cum_4y	-0.057	0.4184	-0.1363	0.8916	-0.0015	0.0057	0.053	0.0062	4.24	0.984127	-0.000914053917192904	79449	49370	48929
ft1b_0440001	ucbb_0080001b	0.1457	0.1632	0.8926	0.3721	-0.0072	0.0049	0.053	0.029	4.24	4.83333	-0.0144549354953945	79449	63195	62605
ft1b_0440001	upper_respiratory_tract_infection_cum_2y	0.0204	0.2008	0.1018	0.9189	-0.0061	0.0049	0.053	0.018	4.24	2.64706	-0.00791598084353348	79449	61411	60838
ft1b_0440001	urinary_tract_infections_cum_4y	NA	NA	NA	NA	0.0062	0.0047	0.053	-0.0027	4.24	-0.442623	NA	79449	61675	61098
ft1b_0440001	urticaria_cum_4y	0.0269	0.2604	0.1032	0.9178	-0.0024	0.0049	0.053	0.0121	4.24	1.77941	-0.00354283584144948	79449	61862	61283
ft1b_0440001	varicella_cum_4y	0.1319	0.4103	0.3216	0.7478	-0.0113	0.0046	0.053	0.0045	4.24	0.642857	-0.0165310850131237	79449	52611	52132
ft1b_0440001	wheat_allergy_score_until_4yo_positive	-0.0684	0.1601	-0.4271	0.6693	0.0057	0.0046	0.053	0.0305	4.24	4.55224	0.00967530649538866	79449	61862	61283
ft1b_0450001	BMI	0.107	0.0684	1.5636	0.1179	0.0056	0.0066	0.0486	0.1732	4.58491	19.4607	-0.00475461067702112	40817	163835	0
ft1b_0450001	adenovirus_infection_cum_2y	-0.0399	0.1947	-0.205	0.8376	-0.0034	0.0052	0.0486	0.0171	4.58491	2.71429	-0.00284731148128125	79449	61411	60838
ft1b_0450001	allergic_conjunctivitis_cum_4y	-0.08	0.2245	-0.3565	0.7214	-0.0086	0.0048	0.0486	0.0162	4.58491	2.28169	-0.00784880487173888	79449	61862	61283
ft1b_0450001	allergic_conjunctivitis_or_rhinitis_or_hay_fever_cum_4y	0.3772	0.3272	1.1527	0.249	8e-04	0.0049	0.0486	0.0086	4.58491	1.11688	-0.00699790499194565	79449	61862	61283
ft1b_0450001	allergic_rhinitis_cum_4y	0.2663	0.2449	1.0878	0.2767	0.0017	0.0049	0.0486	0.0126	4.58491	1.55556	-0.00479253203742019	79449	61862	61283
ft1b_0450001	any_food_allergy_score_positive_until_4yo	0.0484	0.1281	0.3779	0.7055	-0.0042	0.0052	0.0486	0.0548	4.58491	5.48	-0.00772738256853775	79449	61214	60641
ft1b_0450001	asthma_cum_4y	-0.091	0.1752	-0.5197	0.6033	-0.0015	0.005	0.0486	0.0306	4.58491	3.1875	0.00186304872772447	79449	61554	60983
ft1b_0450001	atopic_dermatitis_cum_4y	0.1029	0.1171	0.8788	0.3795	0.004	0.0053	0.0486	0.0633	4.58491	5.86111	-0.00119855866920675	79449	61862	61283
ft1b_0450001	autistic_spectrum_disorder_and_pddnos_cum_4y	0.2912	0.2721	1.0701	0.2846	-0.0014	0.005	0.0486	0.0107	4.58491	1.94545	-0.00863434097277524	79449	52611	52132
ft1b_0450001	bone_fracture_cum_4y	0.6983	0.8361	0.8352	0.4036	-0.0042	0.0046	0.0486	0.0034	4.58491	0.548387	-0.0147081595819076	79449	49932	49487
ft1b_0450001	breast_feeding_cessation_1m	0.3875	0.5394	0.7184	0.4725	-0.0058	0.0053	0.0486	0.004	4.58491	0.634921	-0.0131881796041432	79449	49042	48693
ft1b_0450001	breast_feeding_cessation_2m	-0.0358	0.2244	-0.1594	0.8734	-0.0012	0.0051	0.0486	0.0142	4.58491	2.18462	-0.000469587007472927	79449	59809	59287
ft1b_0450001	breast_feeding_cessation_3m	0.1364	0.2512	0.5431	0.5871	0.0036	0.0054	0.0486	0.0112	4.58491	1.77778	0.00103468644025153	79449	59805	59283
ft1b_0450001	breast_feeding_cessation_age	0.1902	0.2193	0.8671	0.3859	-0.0088	0.0054	0.0486	0.018	4.58491	2.14286	-0.016420508051825	79449	59634	59117
ft1b_0450001	breast_feeding_period_1y	-0.0087	0.2011	-0.0433	0.9655	-0.0027	0.0058	0.0486	0.0188	4.58491	2.84848	-0.00291908292800564	79449	62078	61497
ft1b_0450001	c1hy_0030001b2	0.1143	0.2528	0.4524	0.651	-0.0022	0.005	0.0486	0.0102	4.58491	1.85455	-0.00513782846975642	79449	65763	65148
ft1b_0450001	c1hy_0060002_checked	-0.0602	0.0854	-0.7049	0.4809	0.0114	0.0059	0.0486	0.1964	4.58491	12.1235	0.0210786165598294	79449	66813	66185
ft1b_0450001	c1hy_0070002b	0.4632	0.3327	1.3923	0.1638	0.0033	0.0049	0.0486	0.0083	4.58491	1.40678	-0.00580810655461725	79449	65763	65148
ft1b_0450001	c1hy_0100001_2	0.0504	0.2393	0.2107	0.8332	0.0016	0.0049	0.0486	0.0118	4.58491	1.81538	0.000597621119946115	79449	64929	64328
ft1b_0450001	c1hy_0100001_3	-0.0609	0.1606	-0.3791	0.7046	-0.0014	0.0052	0.0486	0.0295	4.58491	3.73418	0.000745688289623775	79449	62797	62217
ft1b_0450001	c1hy_0100001_4	NA	NA	NA	NA	0.012	0.0052	0.0486	-0.0043	4.58491	-0.767857	NA	79449	65376	64772
ft1b_0450001	c1hy_0100501_3	0.6977	0.4519	1.5439	0.1226	-0.009	0.0048	0.0486	0.0065	4.58491	1.14035	-0.02305506738952	79449	65376	64772
ft1b_0450001	c1hy_0100501_4	-0.3643	0.7541	-0.4831	0.6291	0.0038	0.0049	0.0486	0.0022	4.58491	0.407407	0.00820577554195658	79449	65376	64772
ft1b_0450001	c1hy_0102001_3	NA	NA	NA	NA	0.0058	0.0051	0.0486	-0.0046	4.58491	-0.754098	NA	79449	65376	64772
ft1b_0450001	c1hy_0103001_3	-0.2761	0.1784	-1.5477	0.1217	-0.0012	0.0048	0.0486	0.018	4.58491	3.33333	0.00706720527243287	79449	65376	64772
ft1b_0450001	c1hy_0103501_2	0.0368	0.1922	0.1917	0.848	-0.0018	0.0054	0.0486	0.0212	4.58491	2.94444	-0.0032995066849902	79449	65376	64772
ft1b_0450001	c1hy_0103501_3	0.2277	0.8739	0.2605	0.7945	-0.0056	0.005	0.0486	0.0018	4.58491	0.295082	-0.00857924977740052	79449	65376	64772
ft1b_0450001	c1hy_0104001_2	-0.1809	0.1821	-0.993	0.3207	-0.0066	0.0052	0.0486	0.0266	4.58491	4.09231	-0.00087221261935098	79449	65376	64772
ft1b_0450001	c1hy_0104001_3	NA	NA	NA	NA	4e-04	0.005	0.0486	-0.0029	4.58491	-0.508772	NA	79449	65376	64772
ft1b_0450001	c1hy_0104501_2	0.1607	0.3857	0.4168	0.6769	-8e-04	0.005	0.0486	0.0064	4.58491	1.03226	-0.00383050890637656	79449	65376	64772
ft1b_0450001	c1hy_0105001_2	-0.2884	0.1791	-1.6099	0.1074	0.0107	0.0046	0.0486	0.028	4.58491	4.24242	0.0234435355924724	79449	65376	64772
ft1b_0450001	c1hy_0105001_3	NA	NA	NA	NA	0.0021	0.0052	0.0486	-0.003	4.58491	-0.491803	NA	79449	65376	64772
ft1b_0450001	c1hy_0240001_1	-0.5483	0.5328	-1.0291	0.3035	0.0021	0.0049	0.0486	0.0045	4.58491	0.725806	0.0107426631358972	79449	64843	64243
ft1b_0450001	c1hy_0240001_2	0.4068	0.3911	1.0402	0.2983	-0.002	0.0049	0.0486	0.0057	4.58491	0.890625	-0.00925332470976659	79449	65154	64551
ft1b_0450001	c1hy_0250001_1	0.1162	0.1703	0.682	0.4952	-0.0013	0.0055	0.0486	0.0278	4.58491	3.80822	-0.00594772953725076	79449	65148	64545
ft1b_0450001	c1hy_0250001_2	-0.0652	0.218	-0.2992	0.7648	0.0076	0.005	0.0486	0.0162	4.58491	2.41791	0.0106405223091488	79449	65244	64641
ft1b_0450001	c1hy_0250001_3	0.0481	0.1465	0.3281	0.7428	-0.0029	0.0055	0.0486	0.0352	4.58491	5.10145	-0.00545345919988175	79449	65026	64426
ft1b_0450001	c1hy_0380101_1	NA	NA	NA	NA	0.0091	0.0045	0.0486	-0.0018	4.58491	-0.295082	NA	79449	61135	60579
ft1b_0450001	c1hy_0380101_2	0.0675	0.2769	0.2438	0.8074	-0.009	0.0049	0.0486	0.0101	4.58491	1.68333	-0.0119000623346325	79449	64861	64266
ft1b_0450001	c1hy_0380101_3	NA	NA	NA	NA	0.0011	0.0044	0.0486	-7e-04	4.58491	-0.106061	NA	79449	64952	64353
ft1b_0450001	c1hy_0380101_4	NA	NA	NA	NA	-0.0045	0.0052	0.0486	-2e-04	4.58491	-0.03125	NA	79449	64868	64272
ft1b_0450001	c1hy_0493002b	0.1072	0.3862	0.2774	0.7815	0.0096	0.005	0.0486	0.0045	4.58491	0.789474	0.00934113487055547	79449	65460	64847
ft1b_0450001	c1hy_asq_total	-0.0514	0.1101	-0.4671	0.6405	-0.0033	0.0054	0.0486	0.0772	4.58491	8.21277	-0.0018659016013341	79449	36752	36416
ft1b_0450001	c1hy_bed_time	0.1465	0.1689	0.8674	0.3857	-0.0011	0.005	0.0486	0.0269	4.58491	3.68493	-0.00684299419719566	79449	59091	58552
ft1b_0450001	c1hy_bmi	0.0183	0.0878	0.2086	0.8347	-0.0063	0.0057	0.0486	0.1847	4.58491	13.2878	-0.0100637610824765	79449	63210	62620
ft1b_0450001	c1hy_nap_count	0.0738	0.2141	0.3449	0.7302	0.0064	0.0051	0.0486	0.0165	4.58491	2.46269	0.00581134123117757	79449	55716	55219
ft1b_0450001	c1hy_night_wake_up_count	0.0986	0.161	0.6127	0.5401	-4e-04	0.0054	0.0486	0.0287	4.58491	4.28358	-0.00433061696892248	79449	56035	55536
ft1b_0450001	c1hy_psi_cf	0.1855	0.1793	1.0348	0.3008	4e-04	0.005	0.0486	0.0264	4.58491	4.125	-0.00644635004218613	79449	66813	66185
ft1b_0450001	c1hy_sleep_time_day	0.0825	0.1959	0.4212	0.6736	0.0016	0.0053	0.0486	0.0195	4.58491	3.25	-0.000639847022130413	79449	56066	55567
ft1b_0450001	c1hy_sleep_time_night	-0.168	0.1806	-0.9304	0.3522	-0.0041	0.0052	0.0486	0.0231	4.58491	3.34783	0.000729456685562654	79449	56035	55537
ft1b_0450001	c1hy_total_sleep_time	-0.1383	0.2793	-0.4952	0.6204	2e-04	0.0052	0.0486	0.01	4.58491	1.5873	0.0033890773505375	79449	56053	55554
ft1b_0450001	c1hy_wake_up_time	-0.0769	0.1095	-0.7021	0.4826	0.004	0.0054	0.0486	0.0699	4.58491	9.07792	0.00974067061716418	79449	59091	58552
ft1b_0450001	c1y_0010001_1	NA	NA	NA	NA	NA	NA	0.0486	2e-04	4.58491	0.0350877	NA	79449	65276	64673
ft1b_0450001	c1y_0010001_3	NA	NA	NA	NA	0.001	0.005	0.0486	-4e-04	4.58491	-0.0677966	NA	79449	65158	64555
ft1b_0450001	c1y_0080104_checked	-0.1195	0.0989	-1.2078	0.2271	0.0097	0.0055	0.0486	0.1944	4.58491	9.21327	0.0254644056800759	79449	66813	66185
ft1b_0450001	c1y_0080204_checked	-0.039	0.0837	-0.4664	0.6409	0.0094	0.0059	0.0486	0.2505	4.58491	11.0841	0.017349815820955	79449	66813	66185
ft1b_0450001	c1y_0090005b	NA	NA	NA	NA	0.0089	0.0049	0.0486	-0.0013	4.58491	-0.188406	NA	79449	65763	65148
ft1b_0450001	c1y_0170001_1	0.3637	0.2574	1.4129	0.1577	0.0042	0.0048	0.0486	0.0144	4.58491	2.18182	-0.00510448640326891	79449	65225	64623
ft1b_0450001	c1y_0170001_1_3	0.1015	0.1341	0.7569	0.4491	0.008	0.0051	0.0486	0.0501	4.58491	5.16495	0.00466112536003625	79449	58088	57574
ft1b_0450001	c1y_0170001_3	-0.0193	0.1824	-0.1058	0.9158	0.0067	0.0047	0.0486	0.0238	4.58491	3.05128	0.00843830260635831	79449	65006	64408
ft1b_0450001	c1y_0210001_1	-0.161	0.2924	-0.5506	0.5819	-0.0042	0.0048	0.0486	0.0085	4.58491	1.25	-0.00147293286322484	79449	64549	63955
ft1b_0450001	c1y_0210001_2	0.1416	0.2975	0.4758	0.6342	0.0053	0.0048	0.0486	0.0083	4.58491	1.23881	0.00318318308424689	79449	64521	63927
ft1b_0450001	c1y_0220001_1	0.0803	0.2159	0.3718	0.71	0.0018	0.0054	0.0486	0.0185	4.58491	3.13559	-0.000414611797141615	79449	65089	64490
ft1b_0450001	c1y_0220001_2	-0.4825	0.2419	-1.9949	0.0461	0.0057	0.0053	0.0486	0.016	4.58491	2.38806	0.020472375234083	79449	65141	64540
ft1b_0450001	c1y_0220001_3	0.1375	0.1365	1.0076	0.3137	-5e-04	0.0051	0.0486	0.0414	4.58491	6.27273	-0.00704285244857406	79449	64938	64338
ft1b_0450001	c1y_1_bmi	0.0626	0.0891	0.7028	0.4822	-0.0063	0.0059	0.0486	0.2582	4.58491	13.1066	-0.0168340067229602	79449	63210	62620
ft1b_0450001	c1y_2_bmi	0.0532	0.0788	0.675	0.4997	-0.004	0.0057	0.0486	0.282	4.58491	17.4074	-0.0130124416529193	79449	63210	62620
ft1b_0450001	c1y_asq_total	-0.0032	0.0915	-0.0346	0.9724	0.0021	0.005	0.0486	0.1088	4.58491	11.6989	0.00286743688683565	79449	61586	61011
ft1b_0450001	c1y_bed_time	0.1344	0.2473	0.5437	0.5867	-9e-04	0.0055	0.0486	0.0129	4.58491	2.01562	-0.00456618174352049	79449	58376	57833
ft1b_0450001	c1y_nap_count	0.2281	0.1951	1.169	0.2424	0.0026	0.0047	0.0486	0.0192	4.58491	3.04762	-0.00404961607673243	79449	58597	58052
ft1b_0450001	c1y_night_wake_up_count	0.1707	0.1784	0.9572	0.3385	-0.0059	0.0047	0.0486	0.0191	4.58491	3.03175	-0.0125608166808762	79449	58615	58070
ft1b_0450001	c1y_sleep_time_day	0.0987	0.1907	0.5178	0.6046	-8e-04	0.0053	0.0486	0.0204	4.58491	3.2381	-0.00419026065148901	79449	58926	58388
ft1b_0450001	c1y_sleep_time_night	-0.048	0.1532	-0.3133	0.7541	-0.0045	0.0051	0.0486	0.029	4.58491	4.26471	-0.00360795242197948	79449	59006	58467
ft1b_0450001	c1y_total_sleep_time	0.0395	0.1675	0.2359	0.8135	-6e-04	0.0052	0.0486	0.0279	4.58491	4.5	-0.0022429105137219	79449	59032	58493
ft1b_0450001	c1y_wake_up_time	-0.1792	0.1057	-1.6962	0.0899	-3e-04	0.0051	0.0486	0.063	4.58491	8.87324	0.010128289651659	79449	58487	57946
ft1b_0450001	c2hy_0030002_checked	-0.0181	0.078	-0.2317	0.8168	0.0093	0.0059	0.0486	0.2841	4.58491	13.4645	0.0149818761826516	79449	66813	66185
ft1b_0450001	c2hy_0040401b	NA	NA	NA	NA	-0.01	0.0048	0.0486	-0.0044	4.58491	-0.733333	NA	79449	65763	65148
ft1b_0450001	c2hy_asq_total	-0.1016	0.1094	-0.9287	0.3531	-5e-04	0.0055	0.0486	0.0765	4.58491	8.89535	0.00600536799543567	79449	63195	62605
ft1b_0450001	c2hy_bmi	0.0112	0.081	0.1388	0.8896	-0.0089	0.0056	0.0486	0.2398	4.58491	16.2027	-0.0132649098209101	79449	63210	62620
ft1b_0450001	c2hy_psi_cf	0.2243	0.1768	1.2691	0.2044	-0.0022	0.0046	0.0486	0.0273	4.58491	4.33333	-0.0110104173981581	79449	66813	66185
ft1b_0450001	c2y_0030002_checked	-0.1261	0.0859	-1.4679	0.1421	0.0178	0.0058	0.0486	0.2606	4.58491	11.8455	0.0402821574572202	79449	66813	66185
ft1b_0450001	c2y_0070301b	NA	NA	NA	NA	0.0021	0.0051	0.0486	-2e-04	4.58491	-0.0338983	NA	79449	65098	64491
ft1b_0450001	c2y_0080001_1	0.3206	0.1996	1.6065	0.1082	-0.0039	0.0047	0.0486	0.0208	4.58491	3.25	-0.0150793116957468	79449	64712	64119
ft1b_0450001	c2y_0080001_2	-0.2474	0.1913	-1.2938	0.1957	0.0047	0.0047	0.0486	0.0219	4.58491	3.47619	0.013798929602437	79449	65112	64512
ft1b_0450001	c2y_0090001b2	NA	NA	NA	NA	-0.0053	0.0048	0.0486	-0.008	4.58491	-1.37931	NA	79449	65763	65148
ft1b_0450001	c2y_0100001_2	-0.0235	0.1787	-0.1312	0.8956	2.4363e-05	0.0046	0.0486	0.0196	4.58491	2.9697	0.000779121288469168	79449	65052	64453
ft1b_0450001	c2y_0100001_3	0.0156	0.19	0.0818	0.9348	0.0022	0.0051	0.0486	0.0195	4.58491	2.70833	0.00206851843959121	79449	63800	63206
ft1b_0450001	c2y_0100001_4	-0.1268	0.2976	-0.4259	0.6702	0.0068	0.005	0.0486	0.008	4.58491	1.25	0.0105041878809387	79449	63051	62468
ft1b_0450001	c2y_0100501_3	0.1375	0.2503	0.5493	0.5828	0.0057	0.0044	0.0486	0.0093	4.58491	1.55	0.00353235593334025	79449	65164	64561
ft1b_0450001	c2y_0102001_3	NA	NA	NA	NA	0.0028	0.0047	0.0486	-5e-04	4.58491	-0.0877193	NA	79449	65163	64560
ft1b_0450001	c2y_0103501_2	-5e-04	0.2399	-0.0022	0.9983	-0.0025	0.0053	0.0486	0.0157	4.58491	2.34328	-0.00286495527084764	79449	65161	64559
ft1b_0450001	c2y_0103501_3	NA	NA	NA	NA	NA	NA	0.0486	5e-04	4.58491	0.0833333	NA	79449	64642	64044
ft1b_0450001	c2y_0104001_2	-0.1506	0.2062	-0.7305	0.4651	-0.0057	0.0047	0.0486	0.0185	4.58491	2.68116	-0.0018987700923862	79449	65201	64600
ft1b_0450001	c2y_0104001_3	NA	NA	NA	NA	0.0042	0.0045	0.0486	-0.0028	4.58491	-0.491228	NA	79449	63328	62739
ft1b_0450001	c2y_0104501_2	NA	NA	NA	NA	0.0067	0.0048	0.0486	-0.009	4.58491	-1.55172	NA	79449	64852	64252
ft1b_0450001	c2y_0105001_2	-0.1877	0.1757	-1.0682	0.2854	-0.0011	0.0045	0.0486	0.0227	4.58491	3.28986	0.00519719773356833	79449	65500	64886
ft1b_0450001	c2y_0105001_3	0.4218	0.8137	0.5184	0.6042	0.0116	0.0049	0.0486	0.0027	4.58491	0.457627	0.00831647309992981	79449	65121	64517
ft1b_0450001	c2y_asq_total	-0.0629	0.1174	-0.5357	0.5922	-0.0036	0.0055	0.0486	0.079	4.58491	8.97727	-0.000188644733015401	79449	63210	62620
ft1b_0450001	c2y_bmi	0.1115	0.0854	1.3059	0.1916	-0.0107	0.0065	0.0486	0.237	4.58491	16.4583	-0.028257338901081	79449	63210	62620
ft1b_0450001	c3hy_asq_acomu	-0.2559	0.1434	-1.7843	0.0744	0.0075	0.0052	0.0486	0.0435	4.58491	5.50633	0.0209973769934056	79449	66682	66055
ft1b_0450001	c3hy_asq_bgm	-0.1533	0.1251	-1.2252	0.2205	9e-04	0.0047	0.0486	0.0563	4.58491	7.40789	0.00951967815867146	79449	65376	64772
ft1b_0450001	c3hy_asq_cfm	-0.2441	0.1283	-1.9028	0.0571	0.0035	0.0048	0.0486	0.0529	4.58491	6.78205	0.0171412560654495	79449	65376	64772
ft1b_0450001	c3hy_asq_dproblem	-0.2098	0.1356	-1.5477	0.1217	0.001	0.005	0.0486	0.0431	4.58491	5.4557	0.011229603256969	79449	65376	64772
ft1b_0450001	c3hy_asq_epersonal	-0.2204	0.1505	-1.4642	0.1431	0.002	0.005	0.0486	0.0429	4.58491	4.98837	0.0128797640965854	79449	65295	64691
ft1b_0450001	c3hy_asq_total	-0.2054	0.1154	-1.7806	0.075	0.0017	0.0051	0.0486	0.0646	4.58491	8.17722	0.0142392068532086	79449	63210	62620
ft1b_0450001	c3hy_bmi	0.0223	0.0776	0.2879	0.7735	0.0043	0.0052	0.0486	0.2701	4.58491	16.3697	0.00277354904979253	79449	63210	62620
ft1b_0450001	c3hy_psi_cf	0.009	0.1736	0.0516	0.9589	0.007	0.005	0.0486	0.0334	4.58491	4.07317	0.00765729361718546	79449	66813	66185
ft1b_0450001	c3y_0030002_checked	0.0312	0.0737	0.424	0.6716	0.0051	0.0058	0.0486	0.3134	4.58491	14.3105	0.00218208630297255	79449	66813	66185
ft1b_0450001	c3y_0040001_1	-0.6995	0.4065	-1.7207	0.0853	0.0028	0.0047	0.0486	0.0083	4.58491	1.22059	0.0176671899866027	79449	65546	64931
ft1b_0450001	c3y_0040001_2	0.4358	0.2813	1.549	0.1214	-2e-04	0.0048	0.0486	0.0111	4.58491	1.65672	-0.0106651171382228	79449	65210	64607
ft1b_0450001	c3y_0050001_1	-0.1373	0.182	-0.7542	0.4507	-4e-04	0.0046	0.0486	0.022	4.58491	3.18841	0.00419201294474037	79449	65155	64546
ft1b_0450001	c3y_0050001_2	0.3423	0.3417	1.002	0.3164	0.0012	0.005	0.0486	0.0089	4.58491	1.28986	-0.00595141951400779	79449	64932	64325
ft1b_0450001	c3y_0050001_3	0.052	0.1366	0.3808	0.7034	-0.0028	0.0052	0.0486	0.0435	4.58491	6.30435	-0.00577796813845103	79449	65161	64552
ft1b_0450001	c3y_0100301b	-0.3265	0.596	-0.5479	0.5838	0.0029	0.0051	0.0486	0.0041	4.58491	0.554054	0.00804036426317252	79449	65763	65148
ft1b_0450001	c3y_0110001_3	0.2763	0.2065	1.3383	0.1808	-0.0019	0.0052	0.0486	0.0212	4.58491	2.90411	-0.0113791603667697	79449	65517	64903
ft1b_0450001	c3y_0110501_3	0.3583	0.8334	0.4299	0.6673	9e-04	0.005	0.0486	0.0021	4.58491	0.368421	-0.00269009144076677	79449	65763	65148
ft1b_0450001	c3y_0112001_3	NA	NA	NA	NA	-0.0017	0.0046	0.0486	-0.0015	4.58491	-0.254237	NA	79449	65763	65148
ft1b_0450001	c3y_0113501_2	0.0571	0.4522	0.1264	0.8994	0.0052	0.0049	0.0486	0.0043	4.58491	0.661538	0.00507968013698878	79449	65763	65148
ft1b_0450001	c3y_0113501_3	NA	NA	NA	NA	0.0027	0.005	0.0486	-0.0015	4.58491	-0.217391	NA	79449	65763	65148
ft1b_0450001	c3y_0114001_2	-0.2287	0.4906	-0.4661	0.6411	-0.0055	0.0049	0.0486	0.0042	4.58491	0.591549	-0.00291252104489407	79449	65763	65148
ft1b_0450001	c3y_0114001_3	NA	NA	NA	NA	-0.0074	0.0051	0.0486	-0.0047	4.58491	-0.783333	NA	79449	65763	65148
ft1b_0450001	c3y_0114501_2	NA	NA	NA	NA	0.0083	0.0045	0.0486	-0.0038	4.58491	-0.666667	NA	79449	65763	65148
ft1b_0450001	c3y_0115001_2	-0.2762	0.2217	-1.2456	0.2129	0.0075	0.0053	0.0486	0.0175	4.58491	2.46479	0.0169382156937003	79449	65763	65148
ft1b_0450001	c3y_0115001_3	0.4303	1.3675	0.3147	0.753	6e-04	0.0055	0.0486	0.0016	4.58491	0.231884	-0.00321023159786212	79449	65763	65148
ft1b_0450001	c3y_0280201b	-0.8375	0.7207	-1.1619	0.2453	0.0133	0.0046	0.0486	0.0051	4.58491	0.689189	0.0287199268012929	79449	65763	65148
ft1b_0450001	c3y_0280301b	NA	NA	NA	NA	0.0062	0.005	0.0486	-0.0041	4.58491	-0.602941	NA	79449	65763	65148
ft1b_0450001	c3y_0280501b	0.0028	0.2828	0.0099	0.9921	0.0031	0.0047	0.0486	0.0089	4.58491	1.27143	0.0034820856040268	79449	65763	65148
ft1b_0450001	c3y_0280601b	-0.422	0.4375	-0.9645	0.3348	0.0061	0.0054	0.0486	0.0065	4.58491	0.866667	0.0146761750311483	79449	65763	65148
ft1b_0450001	c3y_0280901b	NA	NA	NA	NA	0.004	0.0049	0.0486	-0.0038	4.58491	-0.520548	NA	79449	65763	65148
ft1b_0450001	c3y_0600101_1	NA	NA	NA	NA	-0.0036	0.0045	0.0486	-0.01	4.58491	-1.5625	NA	79449	65763	65148
ft1b_0450001	c3y_0600101_2	NA	NA	NA	NA	NA	NA	0.0486	0.001	4.58491	0.15625	NA	79449	65763	65148
ft1b_0450001	c3y_0600101_3	NA	NA	NA	NA	0.0046	0.0045	0.0486	-0.0012	4.58491	-0.181818	NA	79449	65763	65148
ft1b_0450001	c3y_0600101_4	NA	NA	NA	NA	0.0085	0.0047	0.0486	-0.0052	4.58491	-0.787879	NA	79449	65763	65148
ft1b_0450001	c3y_asq_total	-0.0457	0.1139	-0.4014	0.6881	-0.0026	0.0054	0.0486	0.0674	4.58491	8.53165	-0.000346952734081374	79449	63210	62620
ft1b_0450001	c3y_bed_time	0.0076	0.1572	0.0486	0.9613	0.0022	0.0049	0.0486	0.0309	4.58491	4.29167	0.00229561232475556	79449	62714	62147
ft1b_0450001	c3y_bmi	-0.0343	0.0757	-0.4529	0.6506	0.0044	0.0056	0.0486	0.2654	4.58491	15.7976	0.010615881288187	79449	63210	62620
ft1b_0450001	c3y_nap_count	-0.0345	0.2164	-0.1595	0.8733	-0.0017	0.005	0.0486	0.0206	4.58491	3.12121	-0.000871188038881467	79449	62606	62039
ft1b_0450001	c3y_night_wake_up_count	0.1081	0.1781	0.6072	0.5437	-8e-04	0.005	0.0486	0.0214	4.58491	2.77922	-0.00455803838282054	79449	62274	61709
ft1b_0450001	c3y_sleep_time_day	-0.1096	0.1854	-0.591	0.5546	-0.0029	0.0053	0.0486	0.0233	4.58491	3.32857	0.00041037708028696	79449	62765	62197
ft1b_0450001	c3y_sleep_time_night	-0.0338	0.1524	-0.2219	0.8244	0.002	0.0048	0.0486	0.0351	4.58491	4.94366	0.00382555774611033	79449	62841	62272
ft1b_0450001	c3y_total_sleep_time	-0.2616	0.2662	-0.9828	0.3257	-9e-04	0.005	0.0486	0.0118	4.58491	1.84375	0.00536922082438179	79449	58518	57974
ft1b_0450001	c3y_wake_up_time	-0.1913	0.1123	-1.7032	0.0885	0.0061	0.005	0.0486	0.0777	4.58491	9.03488	0.019192762800068	79449	77614	76974
ft1b_0450001	c4y_0042102b	0.1952	0.1364	1.4313	0.1523	-0.008	0.005	0.0486	0.0495	4.58491	5.625	-0.0194019608396435	79449	65763	65148
ft1b_0450001	c4y_0060301b	0.092	0.7779	0.1182	0.9059	-0.012	0.0053	0.0486	0.0017	4.58491	0.261538	-0.014519708792556	79449	65763	65148
ft1b_0450001	c4y_0070001_3	0.4421	0.2939	1.5046	0.1324	0.0019	0.0056	0.0486	0.0123	4.58491	1.5375	-0.00897590055681976	79449	65763	65148
ft1b_0450001	c4y_0070501_3	-0.7857	0.9978	-0.7875	0.431	0.0029	0.006	0.0486	0.0028	4.58491	0.444444	0.0127132026488895	79449	65763	65148
ft1b_0450001	c4y_0073501_2	-0.1379	0.18	-0.766	0.4437	0.0091	0.0052	0.0486	0.0278	4.58491	3.97143	0.0158018314690036	79449	65347	64737
ft1b_0450001	c4y_0073501_3	NA	NA	NA	NA	-0.0013	0.005	0.0486	-0.0024	4.58491	-0.347826	NA	79449	65479	64866
ft1b_0450001	c4y_0074001_2	-0.1031	0.3177	-0.3246	0.7455	-0.0056	0.0052	0.0486	0.0094	4.58491	1.25333	-0.00413024880340984	79449	65763	65148
ft1b_0450001	c4y_0075001_2	-0.3353	0.9716	-0.3451	0.73	0.0047	0.0051	0.0486	0.0023	4.58491	0.315068	0.00899101838629061	79449	65763	65148
ft1b_0450001	c4y_0075001_3	NA	NA	NA	NA	NA	NA	0.0486	0.0017	4.58491	0.257576	NA	79449	65763	65148
ft1b_0450001	c4y_0075501_2	-0.329	1.8847	-0.1745	0.8614	0.0019	0.005	0.0486	0.0019	4.58491	0.253333	0.00540762004948395	79449	65763	65148
ft1b_0450001	c4y_0075501_3	-0.1187	0.3316	-0.3581	0.7203	0.0012	0.0052	0.0486	0.008	4.58491	1.17647	0.00377971588380497	79449	65763	65148
ft1b_0450001	c4y_0310401b	NA	NA	NA	NA	0.0186	0.0048	0.0486	-0.0049	4.58491	-0.544444	NA	79449	65763	65148
ft1b_0450001	c4y_0310901b	0.2329	0.3266	0.7131	0.4758	0.0111	0.0048	0.0486	0.0128	4.58491	1.52381	0.00673480878416912	79449	65550	64936
ft1b_0450001	c4y_0490001_1	-0.6089	0.3139	-1.9401	0.0524	0.013	0.0054	0.0486	0.0125	4.58491	1.66667	0.0303643250198851	79449	65763	65148
ft1b_0450001	c4y_0490001_2	0.5956	0.3793	1.5703	0.1163	-0.0103	0.0056	0.0486	0.0097	4.58491	1.34722	-0.0250962619628657	79449	65763	65148
ft1b_0450001	c4y_0490001_3	0.7194	3.3139	0.2171	0.8281	-0.01	0.0046	0.0486	0.0014	4.58491	0.208955	-0.0174710042573408	79449	65763	65148
ft1b_0450001	c4y_asq_acomu	-0.23	0.1298	-1.7714	0.0765	0.0051	0.005	0.0486	0.058	4.58491	6.59091	0.0188930803800467	79449	65376	64772
ft1b_0450001	c4y_asq_bgm	-0.1378	0.135	-1.0207	0.3074	0.0058	0.0047	0.0486	0.0502	4.58491	6.12195	0.0139497873975025	79449	65361	64757
ft1b_0450001	c4y_asq_cfm	-0.1515	0.1254	-1.2085	0.2269	0.0077	0.0048	0.0486	0.0527	4.58491	6.3494	0.0171009410205132	79449	65376	64772
ft1b_0450001	c4y_asq_dproblem	-0.2742	0.1496	-1.8323	0.0669	0.0088	0.0048	0.0486	0.0419	4.58491	5.2375	0.0232156341874454	79449	65376	64772
ft1b_0450001	c4y_asq_epersonal	-0.0666	0.1735	-0.384	0.701	0.0013	0.005	0.0486	0.0279	4.58491	3.44444	0.00405418626215637	79449	65376	64772
ft1b_0450001	c4y_asq_total	-0.2441	0.128	-1.9064	0.0566	0.0076	0.0049	0.0486	0.0553	4.58491	6.28409	0.022420242048628	79449	63210	62620
ft1b_0450001	c4y_bmi	0.0554	0.0758	0.73	0.4654	-0.0032	0.0056	0.0486	0.2773	4.58491	16.7048	-0.0121708234821812	79449	61862	61283
ft1b_0450001	c6m_0010201_1	0.3835	0.2727	1.4062	0.1597	-0.0089	0.0053	0.0486	0.0218	4.58491	1.87931	-0.023246267074306	79449	64855	64252
ft1b_0450001	c6m_0010201_2	-0.0937	0.2946	-0.3182	0.7504	0.0037	0.0054	0.0486	0.016	4.58491	1.64948	0.00697273555853278	79449	64853	64250
ft1b_0450001	c6m_0010201_3	0.2599	0.6233	0.4169	0.6768	0.0093	0.0047	0.0486	0.0042	4.58491	0.466667	0.00686651180243876	79449	64768	64167
ft1b_0450001	c6m_0010201_5	-0.2449	0.2013	-1.2168	0.2237	-0.0016	0.0061	0.0486	0.0312	4.58491	2.88889	0.00807004126625581	79449	64769	64168
ft1b_0450001	c6m_0020001_1	0.0173	0.2198	0.0789	0.9371	-0.006	0.005	0.0486	0.0142	4.58491	1.97222	-0.00739536826155463	79449	64768	64167
ft1b_0450001	c6m_0020001_2	-0.252	0.6266	-0.4022	0.6875	0.0076	0.0054	0.0486	0.0029	4.58491	0.467742	0.0117838512257934	79449	64926	64326
ft1b_0450001	c6m_0020001_3	0.0997	0.2542	0.3922	0.6949	0.0012	0.006	0.0486	0.0132	4.58491	1.97015	-0.00122817199878811	79449	65376	64772
ft1b_0450001	c6m_0040108b	NA	NA	NA	NA	-0.0024	0.0051	0.0486	-0.0074	4.58491	-0.795699	NA	79449	65763	65148
ft1b_0450001	c6m_0040109b	NA	NA	NA	NA	NA	NA	0.0486	3e-04	4.58491	0.0333333	NA	79449	65763	65148
ft1b_0450001	c6m_0040110b	0.1603	0.2198	0.7294	0.4658	-0.001	0.005	0.0486	0.0225	4.58491	2.29592	-0.0066472312000277	79449	65763	65148
ft1b_0450001	c6m_0040111b	0.1045	0.4648	0.2249	0.8221	0.0061	0.0051	0.0486	0.0059	4.58491	0.641304	0.00513977643928713	79449	65763	65148
ft1b_0450001	c6m_0070103_checked	-0.106	0.0777	-1.3634	0.1728	0.0102	0.0056	0.0486	0.2189	4.58491	12.3672	0.0257077881627393	79449	66813	66185
ft1b_0450001	c6m_0090001b	0.5021	0.6019	0.8342	0.4042	-0.0013	0.0051	0.0486	0.0033	4.58491	0.611111	-0.00801102397926607	79449	65763	65148
ft1b_0450001	c6m_0170001_1	-0.1563	0.341	-0.4585	0.6466	7e-04	0.0052	0.0486	0.0062	4.58491	1.05085	0.00359124309352995	79449	65376	64772
ft1b_0450001	c6m_0170001_2	0.145	0.2769	0.5236	0.6006	-7e-04	0.0052	0.0486	0.0098	4.58491	1.66102	-0.00406380367948883	79449	65207	64603
ft1b_0450001	c6m_0180001_1	0.0252	0.1407	0.1788	0.8581	0.0011	0.0058	0.0486	0.0403	4.58491	5.30263	0.000118139879252908	79449	64930	64330
ft1b_0450001	c6m_0180001_2	-0.2157	0.211	-1.0225	0.3066	0.0023	0.0058	0.0486	0.0164	4.58491	2.44776	0.009100457090447	79449	58162	57611
ft1b_0450001	c6m_0180001_3	0.2347	0.1871	1.2545	0.2097	8e-04	0.0052	0.0486	0.0213	4.58491	3.13235	-0.00684482672514563	79449	57865	57318
ft1b_0450001	c6m_0220001_1	-0.2957	0.4491	-0.6585	0.5102	-0.0025	0.0055	0.0486	0.0043	4.58491	0.796296	0.00135602213336785	79449	57966	57416
ft1b_0450001	c6m_0380001_1	0.088	0.4616	0.1906	0.8489	0.0034	0.005	0.0486	0.003	4.58491	0.566038	0.00279931435404529	79449	65178	64574
ft1b_0450001	c6m_asq_total	-0.0689	0.1104	-0.6238	0.5327	-0.0065	0.0055	0.0486	0.0766	4.58491	9.34146	-0.00340030329391269	79449	62609	62026
ft1b_0450001	c6m_bed_time	0.0309	0.1815	0.1703	0.8648	-7e-04	0.005	0.0486	0.0177	4.58491	2.85484	-0.00167659553567555	79449	77736	76990
ft1b_0450001	c6m_bmi	-0.0529	0.0726	-0.7279	0.4667	0.0028	0.0059	0.0486	0.2613	4.58491	18.2727	0.0108907337500077	79449	63210	62620
ft1b_0450001	c6m_nap_count	0.0716	0.1988	0.36	0.7189	-2e-04	0.0047	0.0486	0.0172	4.58491	3.07143	-0.0023518270649533	79449	77614	76974
ft1b_0450001	c6m_night_wake_up_count	0.135	0.2121	0.6366	0.5244	-0.0085	0.0053	0.0486	0.0195	4.58491	3.36207	-0.0138093947576794	79449	69375	68729
ft1b_0450001	c6m_sleep_time_day	-0.0291	0.2115	-0.1376	0.8905	-0.0026	0.0055	0.0486	0.0205	4.58491	3.53448	-0.00179614941915843	79449	77614	76974
ft1b_0450001	c6m_sleep_time_night	0.0105	0.19	0.0555	0.9557	-0.0024	0.0046	0.0486	0.0187	4.58491	2.92188	-0.00286155679596131	79449	77614	76974
ft1b_0450001	c6m_total_sleep_time	-0.0259	0.2428	-0.1068	0.915	-0.0015	0.0053	0.0486	0.0138	4.58491	2.3	-0.000887324910121821	79449	77614	76974
ft1b_0450001	c6m_wake_up_time	-0.144	0.1443	-0.9974	0.3186	-0.0072	0.0054	0.0486	0.0394	4.58491	5.9697	-0.00843459239674871	79449	20259	20109
ft1b_0450001	c_hospital_kikan	-0.0979	0.2234	-0.4381	0.6613	-0.0057	0.0051	0.0486	0.0146	4.58491	2.51724	-0.00380130890489897	79449	66518	65894
ft1b_0450001	childcare_facility_daycare_time_3y	0.3845	0.4331	0.8877	0.3747	0.0029	0.0047	0.0486	0.0083	4.58491	0.783019	-0.00442954127816792	79449	58159	57643
ft1b_0450001	childcare_facility_daycare_time_4y	NA	NA	NA	NA	NA	NA	0.0486	5e-04	4.58491	0.0694444	NA	79449	59733	59212
ft1b_0450001	childcare_facility_starting_age	-0.0744	0.3421	-0.2175	0.8278	-0.0023	0.005	0.0486	0.0107	4.58491	0.972727	-0.00105067352244364	79449	57999	57486
ft1b_0450001	constipation_3y	0.1606	0.178	0.9018	0.3672	-0.0052	0.0053	0.0486	0.028	4.58491	3.94366	-0.0123539978462053	79449	61717	61138
ft1b_0450001	constipation_4y	0.0557	0.1697	0.3281	0.7428	-0.0063	0.0052	0.0486	0.0332	4.58491	4.61111	-0.00987995498187332	79449	61329	60756
ft1b_0450001	constipation_cum_4y	0.1008	0.1458	0.6915	0.4893	-0.0048	0.0054	0.0486	0.0485	4.58491	5.98765	-0.0109410560397243	79449	61302	60729
ft1b_0450001	constipation_severity_3y	0.0356	0.1605	0.2218	0.8245	-0.0061	0.0057	0.0486	0.0363	4.58491	4.65385	-0.00971589856807811	79449	49370	48929
ft1b_0450001	constipation_severity_4y	0.1447	0.1572	0.9204	0.3574	-0.0063	0.0047	0.0486	0.0324	4.58491	4.37838	-0.0142901785001865	79449	50549	50100
ft1b_0450001	dr0m_0020701_1	-0.3621	0.287	-1.262	0.207	0.0155	0.0048	0.0486	0.0087	4.58491	1.58182	0.0254257432315678	79449	65376	64772
ft1b_0450001	dr0m_0020701_3	0.2413	0.2216	1.0892	0.2761	-0.0145	0.0049	0.0486	0.0126	4.58491	2.29091	-0.0228065849128817	79449	65376	64772
ft1b_0450001	dr0m_bmi	0.1371	0.0837	1.6366	0.1017	0.0015	0.0054	0.0486	0.1436	4.58491	13.0545	-0.0108079810633637	79449	63210	62620
ft1b_0450001	dr1m_0040501b	0.1458	0.2687	0.5427	0.5873	-0.0038	0.0049	0.0486	0.009	4.58491	1.8	-0.00748244644675555	79449	65763	65148
ft1b_0450001	dr1m_bmi	0.085	0.0967	0.8788	0.3795	0.0036	0.0051	0.0486	0.1023	4.58491	10.7684	-0.00173377967981091	79449	54427	53911
ft1b_0450001	egg_allergy_1hy	0.0131	0.1943	0.0675	0.9461	-0.0073	0.0049	0.0486	0.0172	4.58491	2.6875	-0.0090279310638069	79449	61862	61283
ft1b_0450001	egg_allergy_2y	0.0684	0.1715	0.3987	0.6901	-0.0034	0.0053	0.0486	0.024	4.58491	3.80952	-0.00646057560796894	79449	61862	61283
ft1b_0450001	egg_allergy_3y	0.0089	0.1556	0.057	0.9545	8e-04	0.0047	0.0486	0.0306	4.58491	4.56716	0.000595571967407236	79449	61862	61283
ft1b_0450001	egg_allergy_4y	0.2035	0.1881	1.0821	0.2792	0.0016	0.0049	0.0486	0.0247	4.58491	3.38356	-0.00541934241191872	79449	61862	61283
ft1b_0450001	egg_allergy_cum_4y	0.0705	0.1604	0.4395	0.6603	-0.0032	0.005	0.0486	0.0351	4.58491	4.28049	-0.00690886585872936	79449	60307	59740
ft1b_0450001	egg_allergy_score_until_4yo	0.0075	0.1266	0.059	0.953	0.0028	0.0052	0.0486	0.0558	4.58491	5.58	0.00296748239562257	79449	61862	61283
ft1b_0450001	egg_allergy_score_until_4yo_positive	-0.0057	0.1284	-0.0442	0.9647	0.0051	0.0052	0.0486	0.052	4.58491	5.14851	0.00644500762710741	79449	61862	61283
ft1b_0450001	exclusive_breastfeeding_1y	0.058	0.1624	0.3572	0.7209	-0.011	0.0049	0.0486	0.0262	4.58491	3.9697	-0.0152182299191896	79449	61919	61337
ft1b_0450001	febrile_convulsion_cum_4y	0.2861	0.1149	2.4909	0.0127	-0.0063	0.0051	0.0486	0.0888	4.58491	8.07273	-0.0279510024878239	79449	61478	60901
ft1b_0450001	feeding_type_yesterday_breast_feeding_count_1m	0.2574	0.212	1.2143	0.2246	-0.0029	0.0048	0.0486	0.0168	4.58491	2.84746	-0.0135868055270429	79449	20259	20109
ft1b_0450001	feeding_type_yesterday_formula_feeding_count_1m	0.5821	0.565	1.0302	0.3029	-0.0026	0.0049	0.0486	0.0086	4.58491	0.754386	-0.0175945574483562	79449	20259	20109
ft1b_0450001	fever_count_cum_2hy	-0.0325	0.1317	-0.2469	0.805	0.0058	0.0054	0.0486	0.0463	4.58491	5.38372	0.0085977340242221	79449	61622	61044
ft1b_0450001	fever_count_cum_2y	-0.0042	0.1456	-0.029	0.9769	0.0027	0.0053	0.0486	0.036	4.58491	4.44444	0.00347969487699243	79449	59228	58672
ft1b_0450001	fever_over_39c_count_cum_2hy	-0.0399	0.1572	-0.254	0.7995	0.0011	0.0051	0.0486	0.0364	4.58491	4.08989	0.00308572192854436	79449	60142	59575
ft1b_0450001	fever_over_39c_count_cum_2y	0.1247	0.1752	0.7115	0.4768	-0.0028	0.005	0.0486	0.0302	4.58491	3.82278	-0.00831268267803369	79449	61699	61120
ft1b_0450001	first_vaccination_bcg	0.2332	0.4156	0.561	0.5748	0.0138	0.0056	0.0486	0.0051	4.58491	0.822581	0.0129960426430815	79449	57915	57375
ft1b_0450001	first_vaccination_dpt	NA	NA	NA	NA	NA	NA	0.0486	0.0012	4.58491	0.193548	NA	79449	61581	61009
ft1b_0450001	first_vaccination_haemophilus_b_influenzae	NA	NA	NA	NA	NA	NA	0.0486	8e-04	4.58491	0.135593	NA	79449	61689	61112
ft1b_0450001	first_vaccination_hbv	-0.1218	0.1905	-0.639	0.5228	-0.0048	0.0049	0.0486	0.015	4.58491	2.63158	-0.00228278840110086	79449	61695	61118
ft1b_0450001	first_vaccination_pneumococcus	NA	NA	NA	NA	-0.0184	0.0048	0.0486	-0.0025	4.58491	-0.403226	NA	79449	62053	61469
ft1b_0450001	first_vaccination_polio	NA	NA	NA	NA	-0.0086	0.0049	0.0486	-0.0064	4.58491	-1.12281	NA	79449	61192	60623
ft1b_0450001	first_vaccination_rotavirus	0.3286	0.36	0.9127	0.3614	-0.0132	0.0054	0.0486	0.0073	4.58491	1.17742	-0.0218988820281892	79449	61929	61348
ft1b_0450001	fish_allergy_score_until_4yo_positive	0.0993	0.2986	0.3325	0.7395	0.0053	0.0045	0.0486	0.0081	4.58491	1.55769	0.00421319775406603	79449	61862	61283
ft1b_0450001	food_allergy_cum_4y	0.1132	0.1458	0.7767	0.4373	-0.0055	0.0055	0.0486	0.0458	4.58491	4.77083	-0.012330916054674	79449	59626	59073
ft1b_0450001	food_allergy_cum_count_until_4yo	0.0367	0.144	0.255	0.7987	-0.0037	0.0053	0.0486	0.0447	4.58491	4.96667	-0.00625449538291623	79449	61296	60723
ft1b_0450001	food_allergy_egg_feeding_status_case_combined_1yh	0.0141	0.1393	0.1015	0.9192	0.0038	0.0055	0.0486	0.0402	4.58491	4.46667	0.00392098593700554	79449	61213	60640
ft1b_0450001	food_allergy_egg_feeding_status_case_combined_2y	-0.0035	0.148	-0.0239	0.9809	0.005	0.0051	0.0486	0.0343	4.58491	4.34177	0.00612374752439787	79449	61714	61135
ft1b_0450001	food_allergy_egg_feeding_status_case_combined_3y	0.1448	0.1919	0.7549	0.4503	0.0017	0.005	0.0486	0.0219	4.58491	2.60714	-0.00287787621562715	79449	61669	61091
ft1b_0450001	food_allergy_egg_feeding_status_case_combined_4y	0.445	0.291	1.5295	0.1262	0.0012	0.0053	0.0486	0.0133	4.58491	1.77333	-0.0102575030599612	79449	61633	61057
ft1b_0450001	food_allergy_fish_feeding_status_case_combined_1yh	NA	NA	NA	NA	0.008	0.0051	0.0486	-0.0077	4.58491	-1.30508	NA	79449	61862	61283
ft1b_0450001	food_allergy_fish_feeding_status_case_combined_2y	0.8142	1.0085	0.8074	0.4195	0.0024	0.0048	0.0486	0.0034	4.58491	0.53125	-0.00789403984786992	79449	60361	59796
ft1b_0450001	food_allergy_fish_feeding_status_case_combined_3y	NA	NA	NA	NA	0.0035	0.0043	0.0486	-0.0118	4.58491	-2.40816	NA	79449	61726	61150
ft1b_0450001	food_allergy_fruit_feeding_status_case_combined_1yh	-0.4376	0.3336	-1.3118	0.1896	0.0069	0.0047	0.0486	0.0068	4.58491	1.21429	0.0163038792715707	79449	61862	61283
ft1b_0450001	food_allergy_fruit_feeding_status_case_combined_2y	-0.3605	2.3784	-0.1516	0.8795	0.0129	0.0051	0.0486	0.002	4.58491	0.3125	0.0191866152862857	79449	58745	58203
ft1b_0450001	food_allergy_fruit_feeding_status_case_combined_3y	NA	NA	NA	NA	0.0127	0.0049	0.0486	-7e-04	4.58491	-0.107692	NA	79449	54725	54199
ft1b_0450001	food_allergy_milk_feeding_status_case_combined_1yh	0.4236	0.2758	1.5357	0.1246	-0.0048	0.0052	0.0486	0.0113	4.58491	1.82258	-0.0159267775914693	79449	61215	60642
ft1b_0450001	food_allergy_milk_feeding_status_case_combined_2y	0.2544	0.2121	1.1994	0.2304	-0.0023	0.0049	0.0486	0.0185	4.58491	2.84615	-0.0106190727905317	79449	61757	61179
ft1b_0450001	food_allergy_milk_feeding_status_case_combined_3y	0.0921	0.2738	0.3362	0.7367	0.0031	0.0052	0.0486	0.0097	4.58491	1.49231	0.00159721047389512	79449	61733	61155
ft1b_0450001	food_allergy_milk_feeding_status_case_combined_4y	-0.5066	0.3955	-1.281	0.2002	0.0027	0.0053	0.0486	0.0075	4.58491	1.10294	0.0131403711490406	79449	61531	60956
ft1b_0450001	food_allergy_non_peanuts_nuts_feeding_status_case_combined_4y	-0.2737	0.3868	-0.7077	0.4792	0.0046	0.0052	0.0486	0.0075	4.58491	0.9375	0.0107996967427064	79449	61700	61125
ft1b_0450001	food_allergy_nuts_feeding_status_case_combined_1yh	-0.1982	0.1796	-1.1037	0.2697	0.0113	0.0048	0.0486	0.0278	4.58491	3.97143	0.0226597965870783	79449	49116	48656
ft1b_0450001	food_allergy_nuts_feeding_status_case_combined_2y	-0.1343	0.1943	-0.6912	0.4895	0.0059	0.0049	0.0486	0.0206	4.58491	2.98551	0.0113942460212822	79449	61862	61283
ft1b_0450001	food_allergy_nuts_feeding_status_case_combined_3y	-0.1625	0.1878	-0.8652	0.3869	0.0076	0.0057	0.0486	0.0233	4.58491	2.94937	0.014697882135616	79449	61779	61201
ft1b_0450001	food_allergy_peanuts_feeding_status_case_combined_4y	0.0819	0.347	0.2362	0.8133	0.004	0.0052	0.0486	0.0073	4.58491	1.01389	0.00315144938522433	79449	61077	60504
ft1b_0450001	food_allergy_score_cum_count_until_4yo	0.0448	0.1177	0.3804	0.7037	-0.002	0.0052	0.0486	0.064	4.58491	6.09524	-0.00508333139217631	79449	61299	60725
ft1b_0450001	food_allergy_sesame_feeding_status_case_combined_1yh	0.1019	0.348	0.2928	0.7697	3e-04	0.0052	0.0486	0.0083	4.58491	1.22059	-0.00175274368740346	79449	61537	60964
ft1b_0450001	food_allergy_sesame_feeding_status_case_combined_2y	NA	NA	NA	NA	0.0025	0.0048	0.0486	-0.0116	4.58491	-2	NA	79449	61862	61283
ft1b_0450001	food_allergy_sesame_feeding_status_case_combined_3y	-0.349	0.6155	-0.5671	0.5707	0.0073	0.0046	0.0486	0.0033	4.58491	0.540984	0.0131295794567808	79449	61648	61070
ft1b_0450001	food_allergy_shellfish_feeding_status_case_combined_1yh	0.0753	0.1661	0.4531	0.6505	-0.0063	0.0055	0.0486	0.0297	4.58491	4.30435	-0.0104826658109919	79449	61796	61217
ft1b_0450001	food_allergy_shellfish_feeding_status_case_combined_2y	0.2923	0.2738	1.0672	0.2859	-0.0054	0.0055	0.0486	0.0117	4.58491	1.82812	-0.0135587499266944	79449	61862	61283
ft1b_0450001	food_allergy_shellfish_feeding_status_case_combined_3y	-0.3472	0.8382	-0.4142	0.6787	0.004	0.0052	0.0486	0.0023	4.58491	0.338235	0.00879492896263059	79449	54023	53504
ft1b_0450001	food_allergy_shellfish_feeding_status_case_combined_4y	-0.0738	0.1723	-0.4283	0.6684	0.0076	0.0051	0.0486	0.0249	4.58491	3.32	0.0117096240391098	79449	61616	61042
ft1b_0450001	food_allergy_soba_feeding_status_case_combined_1yh	-0.1259	0.1857	-0.6783	0.4976	-0.0073	0.0053	0.0486	0.0249	4.58491	3.95238	-0.00417277440495062	79449	61157	60586
ft1b_0450001	food_allergy_soba_feeding_status_case_combined_2y	-0.1636	0.239	-0.6844	0.4937	-0.0056	0.0047	0.0486	0.0143	4.58491	2.2	-0.0021616667937385	79449	61862	61283
ft1b_0450001	food_allergy_soba_feeding_status_case_combined_3y	-0.1421	0.4005	-0.3549	0.7227	-0.0048	0.005	0.0486	0.0059	4.58491	0.819444	-0.0035657755276534	79449	54087	53567
ft1b_0450001	food_allergy_soba_feeding_status_case_combined_4y	-0.0501	0.317	-0.1581	0.8744	-0.0046	0.0052	0.0486	0.0094	4.58491	1.32394	-0.00435122258029835	79449	61100	60528
ft1b_0450001	food_allergy_wheat_feeding_status_case_combined_1yh	0.2069	0.2584	0.8004	0.4235	-0.0012	0.0044	0.0486	0.008	4.58491	1.45455	-0.00562178003084897	79449	61062	60486
ft1b_0450001	fruit_allergy_score_until_4yo_positive	0.2289	0.2377	0.9629	0.3356	-0.006	0.0049	0.0486	0.0137	4.58491	2.20968	-0.0131829846213864	79449	61862	61283
ft1b_0450001	ft1b_0460001	0.5707	0.114	5.0054	5.5746e-07	0.6014	0.0059	0.0486	0.0516	4.58491	4.96154	0.66686270775715	79449	66813	66185
ft1b_0450001	ft1b_0470001b	NA	NA	NA	NA	0.0147	0.0054	0.0486	-0.0046	4.58491	-0.479167	NA	79449	60769	60211
ft1b_0450001	ft1b_0480001	0.523	0.146	3.5827	3e-04	0.2933	0.0055	0.0486	0.0568	4.58491	3.44242	0.32274142995233	79449	62712	62132
ft1b_0450001	gastroenteritis_cum_2y	-0.2752	0.3041	-0.905	0.3655	0.0055	0.0053	0.0486	0.0158	4.58491	2.07895	0.0143829575762725	79449	61862	61283
ft1b_0450001	hand_foot_and_mouth_disease_cum_2y	NA	NA	NA	NA	-0.0119	0.0053	0.0486	-6e-04	4.58491	-0.0810811	NA	79449	61862	61283
ft1b_0450001	hba1c_ngsp_early	0.3218	0.1343	2.3968	0.0165	-0.0045	0.0053	0.0486	0.0558	4.58491	6.2	-0.0227305308056683	79449	71426	70831
ft1b_0450001	herpangina_cum_2y	0.1517	0.2929	0.518	0.6045	0.0024	0.0049	0.0486	0.0091	4.58491	1.26389	-0.000458015742661474	79449	61862	61283
ft1b_0450001	hsv_infection_cum_2y	-0.5437	0.801	-0.6788	0.4973	0.0141	0.0051	0.0486	0.0026	4.58491	0.472727	0.0228455880516817	79449	61760	61184
ft1b_0450001	influenza_viral_infections_cum_4y	-0.0811	0.165	-0.4916	0.623	-0.0087	0.0045	0.0486	0.0286	4.58491	3.91781	-0.00723059180407845	79449	61589	61012
ft1b_0450001	intellectual_and_developmental_disability_including_language_delay_cum_4y	NA	NA	NA	NA	NA	NA	0.0486	2e-04	4.58491	0.030303	NA	79449	61568	60990
ft1b_0450001	isacc_modified_current_runny_nose_autumn_2y	-0.5407	1.7726	-0.305	0.7604	0.0079	0.0048	0.0486	0.0014	4.58491	0.237288	0.0132240493496731	79449	70976	70375
ft1b_0450001	isacc_modified_current_runny_nose_autumn_3y	0.394	0.5697	0.6916	0.4892	-0.0054	0.0048	0.0486	0.0039	4.58491	0.590909	-0.0114916721816441	79449	70955	70356
ft1b_0450001	isacc_modified_current_runny_nose_autumn_4y	NA	NA	NA	NA	-0.0014	0.0053	0.0486	-0.0066	4.58491	-1.06452	NA	79449	71426	70831
ft1b_0450001	isacc_modified_current_runny_nose_nonpollen_season_2y	NA	NA	NA	NA	NA	NA	0.0486	5e-04	4.58491	0.0746269	NA	79449	71655	71052
ft1b_0450001	isacc_modified_current_runny_nose_nonpollen_season_3y	NA	NA	NA	NA	-3e-04	0.0051	0.0486	-0.0024	4.58491	-0.393443	NA	79449	71426	70831
ft1b_0450001	isacc_modified_current_runny_nose_nonpollen_season_4y	NA	NA	NA	NA	NA	NA	0.0486	0.001	4.58491	0.149254	NA	79449	71426	70831
ft1b_0450001	isacc_modified_current_runny_nose_pollen_season_2y	NA	NA	NA	NA	NA	NA	0.0486	6e-04	4.58491	0.0983607	NA	79449	70960	70361
ft1b_0450001	isacc_modified_current_runny_nose_pollen_season_3y	0.7208	0.5471	1.3176	0.1877	-0.0034	0.005	0.0486	0.0055	4.58491	0.833333	-0.0158326316149943	79449	71426	70831
ft1b_0450001	isacc_modified_current_runny_nose_pollen_season_4y	0.4264	0.3475	1.2271	0.2198	-0.0021	0.0051	0.0486	0.0103	4.58491	1.43056	-0.0121331451363278	79449	71426	70831
ft1b_0450001	isacc_modified_current_runny_nose_spring_2y	0.074	0.7452	0.0993	0.9209	-0.0045	0.0056	0.0486	0.0019	4.58491	0.301587	-0.00994353395804762	79449	20256	20106
ft1b_0450001	isacc_modified_current_runny_nose_spring_3y	1	1.3828	0.7722	0.44	-0.0056	0.005	0.0486	0.0027	4.58491	0.428571	-0.0186926436892541	79449	70951	70352
ft1b_0450001	isacc_modified_current_runny_nose_spring_4y	0.1595	0.324	0.4923	0.6225	2e-04	0.0051	0.0486	0.0091	4.58491	1.28169	-0.0032355720522682	79449	71426	70831
ft1b_0450001	isacc_modified_current_runny_nose_summer_2y	NA	NA	NA	NA	-5e-04	0.0051	0.0486	-7e-04	4.58491	-0.118644	NA	79449	71680	71075
ft1b_0450001	isacc_modified_current_runny_nose_summer_3y	-0.3427	0.7349	-0.4663	0.641	0.0039	0.0048	0.0486	0.0024	4.58491	0.358209	0.00805000373603558	79449	71659	71056
ft1b_0450001	isacc_modified_current_runny_nose_summer_4y	NA	NA	NA	NA	-0.009	0.0049	0.0486	-3e-04	4.58491	-0.0379747	NA	79449	71426	70831
ft1b_0450001	isacc_modified_current_runny_nose_winter_2y	0.2362	0.4739	0.4984	0.6182	-0.0018	0.0049	0.0486	0.0049	4.58491	0.742424	-0.00571047482386048	79449	71664	71061
ft1b_0450001	isacc_modified_current_runny_nose_winter_3y	NA	NA	NA	NA	-0.002	0.0048	0.0486	-9e-04	4.58491	-0.160714	NA	79449	71685	71080
ft1b_0450001	isacc_modified_current_runny_nose_winter_4y	NA	NA	NA	NA	-0.0017	0.0048	0.0486	-0.0038	4.58491	-0.535211	NA	79449	71426	70831
ft1b_0450001	kawasaki_disease_cum_4y	NA	NA	NA	NA	7e-04	0.0047	0.0486	-6e-04	4.58491	-0.0967742	NA	79449	61689	61114
ft1b_0450001	length_of_labor	-0.0344	0.1551	-0.222	0.8243	0.001	0.005	0.0486	0.0336	4.58491	4.73239	0.00266236216212498	79449	59801	59280
ft1b_0450001	low_birth_weight	0.002	0.1445	0.0138	0.989	-0.0078	0.0051	0.0486	0.0312	4.58491	4.8	-0.00966368898522367	79449	58136	57621
ft1b_0450001	lower_respiratory_tract_infection_cum_2y	-0.0532	0.2067	-0.2575	0.7968	-3e-04	0.0047	0.0486	0.0186	4.58491	2.58333	0.00130015158140482	79449	61862	61283
ft1b_0450001	m1m_0030001_1	NA	NA	NA	NA	NA	NA	0.0486	0.0011	4.58491	0.186441	NA	79449	65376	64772
ft1b_0450001	m1m_0030001_2	0.1089	0.2704	0.4027	0.6871	0.0116	0.0053	0.0486	0.0098	4.58491	1.46269	0.0108492482941177	79449	65376	64772
ft1b_0450001	m1m_0030001_3	NA	NA	NA	NA	4e-04	0.0049	0.0486	-0.0104	4.58491	-1.92593	NA	79449	65376	64772
ft1b_0450001	m1m_0040001_1	-0.0398	0.2019	-0.1972	0.8437	-0.012	0.0058	0.0486	0.0166	4.58491	2.72131	-0.0126351485301312	79449	65376	64772
ft1b_0450001	m1m_0040001_2	-1	1.4424	-0.7666	0.4433	0.0052	0.0048	0.0486	0.0022	4.58491	0.431373	0.0176728237920576	79449	65376	64772
ft1b_0450001	m1m_0040001_4	0.2214	0.2194	1.009	0.313	0.0032	0.0061	0.0486	0.0173	4.58491	2.74603	-0.00295702710427483	79449	65376	64772
ft1b_0450001	m1m_0040001_6	NA	NA	NA	NA	0.01	0.0054	0.0486	-0.0088	4.58491	-1.76	NA	79449	65376	64772
ft1b_0450001	m1m_0250001_1	0.2845	0.2442	1.1653	0.2439	-2e-04	0.0054	0.0486	0.0132	4.58491	2.09524	-0.00766655546701042	79449	65376	64772
ft1b_0450001	m1m_0250001_2	-0.4261	0.2855	-1.4926	0.1355	0.0018	0.0056	0.0486	0.0101	4.58491	1.60317	0.0117915363817968	79449	65376	64772
ft1b_0450001	m1m_0250001_3	0.4142	0.9149	0.4527	0.6508	-0.0073	0.0051	0.0486	0.0035	4.58491	0.603448	-0.0141089631652461	79449	62090	61509
ft1b_0450001	m1m_0260001_1	-0.1887	0.2891	-0.6527	0.5139	0.0107	0.005	0.0486	0.0079	4.58491	1.36207	0.016744431878082	79449	58660	58110
ft1b_0450001	m1m_0260001_2	0.0815	0.3511	0.2321	0.8164	-0.0061	0.0051	0.0486	0.0055	4.58491	0.901639	-0.0083760415948002	79449	64853	64250
ft1b_0450001	m1m_bed_time	NA	NA	NA	NA	NA	NA	0.0486	2e-04	4.58491	0.0350877	NA	79449	20259	20109
ft1b_0450001	m1m_nap_count	0.269	0.1609	1.6717	0.0946	-0.0019	0.005	0.0486	0.0286	4.58491	4.4	-0.0143752068480509	79449	20259	20109
ft1b_0450001	m1m_night_wake_up_count	0.5489	0.1846	2.9727	0.003	-0.0075	0.0058	0.0486	0.0238	4.58491	3.83871	-0.0348973394202525	79449	20259	20109
ft1b_0450001	m1m_sleep_time_day	-0.2174	0.1374	-1.5827	0.1135	0.0116	0.0051	0.0486	0.0395	4.58491	6.69492	0.0341740405361941	79449	20259	20109
ft1b_0450001	m1m_sleep_time_night	-0.0375	0.2278	-0.1648	0.8691	-0.0018	0.0052	0.0486	0.0141	4.58491	2.2381	-0.00269439199969203	79449	20259	20109
ft1b_0450001	m1m_total_sleep_time	-0.188	0.1687	-1.1148	0.2649	0.0057	0.0053	0.0486	0.028	4.58491	4.66667	0.0190373359777917	79449	20259	20109
ft1b_0450001	m1m_wake_up_time	-0.3936	0.2034	-1.9353	0.053	0.0053	0.0055	0.0486	0.0249	4.58491	3.19231	0.0251938842789607	79449	20259	20109
ft1b_0450001	mbpfas0001b	0.2418	0.4747	0.5095	0.6104	-0.002	0.0052	0.0486	0.0136	4.58491	0.660194	-0.00870768993619563	79449	65763	65148
ft1b_0450001	mbpfas0039b	NA	NA	NA	NA	NA	NA	0.0486	0.0042	4.58491	0.214286	NA	79449	65763	65148
ft1b_0450001	mbpfas0053b	0.2422	0.3543	0.6836	0.4943	0.0037	0.0051	0.0486	0.0222	4.58491	1.21978	-0.00399198769802721	79449	65763	65148
ft1b_0450001	mbpfas0067b	-0.5228	0.341	-1.5332	0.1252	0.0107	0.005	0.0486	0.0296	4.58491	1.5914	0.0329923237536632	79449	65763	65148
ft1b_0450001	milk_allergy_1hy	0.272	0.2356	1.1547	0.2482	-0.0032	0.0051	0.0486	0.0138	4.58491	2.15625	-0.0110513638742179	79449	61862	61283
ft1b_0450001	milk_allergy_2y	0.057	0.24	0.2376	0.8122	-0.0034	0.0051	0.0486	0.0113	4.58491	1.79365	-0.00538760829253745	79449	61862	61283
ft1b_0450001	milk_allergy_3y	0.229	0.8168	0.2804	0.7791	0.0031	0.0048	0.0486	0.0017	4.58491	0.288136	0.00158218801390051	79449	59247	58697
ft1b_0450001	milk_allergy_cum_4y	-0.0033	0.1906	-0.0175	0.986	0.0021	0.0053	0.0486	0.0203	4.58491	3.02985	0.00262769441316184	79449	60304	59738
ft1b_0450001	milk_allergy_score_until_4yo	0.0505	0.162	0.3118	0.7552	-4e-04	0.0049	0.0486	0.0317	4.58491	4.28378	-0.00254190359228231	79449	61862	61283
ft1b_0450001	milk_allergy_score_until_4yo_positive	0.0889	0.1625	0.5474	0.5841	-9e-04	0.0049	0.0486	0.0309	4.58491	4.06579	-0.00466008364003617	79449	61862	61283
ft1b_0450001	mt1b_0040001b	-0.2413	0.2261	-1.0671	0.2859	0.011	0.005	0.0486	0.015	4.58491	2.58621	0.0195893897784047	79449	63210	62620
ft1b_0450001	mt1b_0040101b	-0.2465	0.2364	-1.043	0.297	0.0099	0.005	0.0486	0.0141	4.58491	2.35	0.0182307227590922	79449	63210	62620
ft1b_0450001	mumps_cum_4y	-0.5695	0.7267	-0.7837	0.4332	0.0061	0.0045	0.0486	0.0044	4.58491	0.594595	0.0157445653665375	79449	61560	60983
ft1b_0450001	mycotic_or_fungal_infection_cum_2y	0.2126	0.3551	0.5986	0.5494	0.0013	0.0048	0.0486	0.0053	4.58491	0.929825	-0.00197474833792906	79449	61540	60965
ft1b_0450001	nuts_allergy_score_until_4yo_positive	-0.0159	0.3009	-0.0529	0.9578	0.0046	0.0053	0.0486	0.0098	4.58491	1.44118	0.00577915131960427	79449	61862	61283
ft1b_0450001	otitis_media_cum_2y	0.2792	0.1873	1.4909	0.136	-0.0077	0.0049	0.0486	0.0243	4.58491	3.68182	-0.0191011160154132	79449	61862	61283
ft1b_0450001	out_of_night_diapers_age_4y	-0.2232	0.236	-0.9457	0.3443	-0.0043	0.0047	0.0486	0.0304	4.58491	2.15603	0.00417100934192657	79449	71426	70831
ft1b_0450001	participant_reported_food_allergy_cum_4y	0.0298	0.1459	0.2042	0.8382	-0.0058	0.0052	0.0486	0.0429	4.58491	4.71429	-0.00841090634401691	79449	61299	60726
ft1b_0450001	peanuts_allergy_score_4yo_positive	0.3872	1.5398	0.2514	0.8015	0.0047	0.0053	0.0486	0.0018	4.58491	0.28125	0.00180106034811106	79449	61862	61283
ft1b_0450001	premature_birth	-0.3551	0.282	-1.2592	0.208	0.0017	0.0053	0.0486	0.0091	4.58491	1.56897	0.00975561726245241	79449	58174	57658
ft1b_0450001	psychomotor_developmental_delay_cum_4y	NA	NA	NA	NA	-0.001	0.0054	0.0486	-0.0018	4.58491	-0.295082	NA	79449	61675	61098
ft1b_0450001	roseola_infantum_cum_2y	0.3135	0.2435	1.2875	0.1979	-0.003	0.0052	0.0486	0.0126	4.58491	2	-0.011544970164771	79449	61862	61283
ft1b_0450001	rsv_infection_cum_2y	-0.0996	0.1402	-0.7102	0.4776	-4e-04	0.0047	0.0486	0.0361	4.58491	5.30882	0.00387799113989591	79449	61700	61122
ft1b_0450001	shellfish_allergy_score_until_4yo_positive	-0.3589	0.6492	-0.5529	0.5803	0.0088	0.0049	0.0486	0.0027	4.58491	0.442623	0.0145555011467961	79449	61862	61283
ft1b_0450001	soba_allergy_score_until_4yo_positive	0.2071	0.2969	0.6974	0.4855	0.004	0.0052	0.0486	0.0105	4.58491	1.75	-0.000105595709419367	79449	61862	61283
ft1b_0450001	soybean_allergy_score_until_4yo_positive	-0.1147	0.3098	-0.3701	0.7113	0.0015	0.0049	0.0486	0.0084	4.58491	1.29231	0.00415268390529572	79449	61862	61283
ft1b_0450001	streptococcus_pyogenes_cum_4y	-0.0885	0.3589	-0.2467	0.8051	0.0097	0.0044	0.0486	0.0062	4.58491	0.984127	0.0130151403323492	79449	61610	61033
ft1b_0450001	ucbb_0080001b	-0.2011	0.1538	-1.3082	0.1908	0.0108	0.0049	0.0486	0.029	4.58491	4.83333	0.020571030692243	79449	63210	62620
ft1b_0450001	upper_respiratory_tract_infection_cum_2y	0.1913	0.2137	0.8951	0.3707	0.0087	0.005	0.0486	0.018	4.58491	2.64706	0.00444298001206123	79449	61862	61283
ft1b_0450001	urinary_tract_infections_cum_4y	NA	NA	NA	NA	0.0014	0.0042	0.0486	-0.0027	4.58491	-0.442623	NA	79449	61614	61036
ft1b_0450001	urticaria_cum_4y	0.426	0.2729	1.561	0.1185	-0.0062	0.005	0.0486	0.0121	4.58491	1.77941	-0.0179716434110898	79449	61862	61283
ft1b_0450001	varicella_cum_4y	-0.1842	0.4646	-0.3965	0.6917	0.0021	0.0052	0.0486	0.0045	4.58491	0.642857	0.0052839452655262	79449	61048	60477
ft1b_0450001	wheat_allergy_score_until_4yo_positive	0.2495	0.164	1.5213	0.1282	0.0021	0.0042	0.0486	0.0305	4.58491	4.55224	-0.00750053234075128	79449	61862	61283
ft1b_0460001	BMI	-0.0364	0.0694	-0.5241	0.6002	-0.011	0.0058	0.0516	0.1732	4.96154	19.4607	-0.00853613510136023	40817	163835	0
ft1b_0460001	adenovirus_infection_cum_2y	0.135	0.2029	0.6654	0.5058	-0.006	0.0051	0.0516	0.0171	4.96154	2.71429	-0.0112625624007409	79449	61862	61283
ft1b_0460001	allergic_conjunctivitis_cum_4y	0.2822	0.2256	1.2505	0.2111	-0.0068	0.0049	0.0516	0.0162	4.96154	2.28169	-0.0165254217081123	79449	61478	60901
ft1b_0460001	allergic_conjunctivitis_or_rhinitis_or_hay_fever_cum_4y	0.301	0.3186	0.945	0.3447	-2e-04	0.0048	0.0516	0.0086	4.96154	1.11688	-0.00677541023754028	79449	61689	61114
ft1b_0460001	allergic_rhinitis_cum_4y	0.1363	0.2395	0.5688	0.5695	-0.0055	0.005	0.0516	0.0126	4.96154	1.55556	-0.0101089422395595	79449	61554	60983
ft1b_0460001	any_food_allergy_score_positive_until_4yo	-0.1501	0.1321	-1.1361	0.2559	-0.0027	0.0051	0.0516	0.0548	4.96154	5.48	0.00516791800333352	79449	61862	61283
ft1b_0460001	asthma_cum_4y	-0.0146	0.168	-0.0871	0.9306	-0.0049	0.005	0.0516	0.0306	4.96154	3.1875	-0.00525243285920689	79449	61616	61042
ft1b_0460001	atopic_dermatitis_cum_4y	-0.0848	0.1176	-0.7208	0.471	-0.0024	0.0052	0.0516	0.0633	4.96154	5.86111	0.00221027036719001	79449	61077	60504
ft1b_0460001	autistic_spectrum_disorder_and_pddnos_cum_4y	-0.1817	0.2609	-0.6964	0.4862	-0.0039	0.0048	0.0516	0.0107	4.96154	1.94545	-0.000228846921561709	79449	61048	60477
ft1b_0460001	bone_fracture_cum_4y	0.1464	0.455	0.3218	0.7476	7e-04	0.0047	0.0516	0.0034	4.96154	0.548387	-0.00116905945443906	79449	61589	61012
ft1b_0460001	breast_feeding_cessation_1m	0.1077	0.4743	0.227	0.8204	-0.0062	0.0055	0.0516	0.004	4.96154	0.634921	-0.0088858619000441	79449	61929	61348
ft1b_0460001	breast_feeding_cessation_2m	-0.0189	0.2333	-0.0811	0.9354	-0.007	0.0052	0.0516	0.0142	4.96154	2.18462	-0.00776423602107188	79449	61689	61112
ft1b_0460001	breast_feeding_cessation_3m	0.1056	0.2435	0.4338	0.6644	-0.0041	0.0052	0.0516	0.0112	4.96154	1.77778	-0.00745767699664147	79449	62053	61469
ft1b_0460001	breast_feeding_cessation_age	-0.2694	0.2283	-1.1802	0.2379	-0.0091	0.0045	0.0516	0.018	4.96154	2.14286	-0.00229404381984495	79449	61695	61118
ft1b_0460001	breast_feeding_period_1y	-0.1151	0.1988	-0.5789	0.5627	-0.0026	0.0052	0.0516	0.0188	4.96154	2.84848	0.000529732695328322	79449	57915	57375
ft1b_0460001	c1hy_0030001b2	-0.0958	0.231	-0.4149	0.6782	0.0023	0.0057	0.0516	0.0102	4.96154	1.85455	0.00490226435560521	79449	65763	65148
ft1b_0460001	c1hy_0060002_checked	0.0354	0.0795	0.446	0.6556	-0.0071	0.0061	0.0516	0.1964	4.96154	12.1235	-0.0130348715972897	79449	66813	66185
ft1b_0460001	c1hy_0070002b	0.3361	0.306	1.0983	0.2721	-0.0053	0.0052	0.0516	0.0083	4.96154	1.40678	-0.0132356093123438	79449	65763	65148
ft1b_0460001	c1hy_0100001_2	0.0449	0.2458	0.1828	0.855	-0.0108	0.0051	0.0516	0.0118	4.96154	1.81538	-0.0135920729318236	79449	65006	64408
ft1b_0460001	c1hy_0100001_3	-0.4855	0.1664	-2.9181	0.0035	-0.0034	0.0051	0.0516	0.0295	4.96154	3.73418	0.0157755791865063	79449	64549	63955
ft1b_0460001	c1hy_0100001_4	NA	NA	NA	NA	0.0082	0.0053	0.0516	-0.0043	4.96154	-0.767857	NA	79449	64521	63927
ft1b_0460001	c1hy_0100501_3	0.2682	0.3473	0.7724	0.4399	-0.0037	0.0045	0.0516	0.0065	4.96154	1.14035	-0.00931049640303877	79449	65089	64490
ft1b_0460001	c1hy_0100501_4	-1	1.5735	-0.6942	0.4875	0.0053	0.0047	0.0516	0.0022	4.96154	0.407407	0.0180365301997395	79449	65141	64540
ft1b_0460001	c1hy_0102001_3	NA	NA	NA	NA	3e-04	0.0046	0.0516	-0.0046	4.96154	-0.754098	NA	79449	64938	64338
ft1b_0460001	c1hy_0103001_3	-0.2386	0.1865	-1.2793	0.2008	-0.0061	0.0047	0.0516	0.018	4.96154	3.33333	0.000477590898881585	79449	64929	64328
ft1b_0460001	c1hy_0103501_2	-0.1549	0.1939	-0.7988	0.4244	0.0055	0.0054	0.0516	0.0212	4.96154	2.94444	0.0117981649644587	79449	62797	62217
ft1b_0460001	c1hy_0103501_3	-0.4572	1.6344	-0.2797	0.7797	0.0056	0.0055	0.0516	0.0018	4.96154	0.295082	0.010932561482962	79449	65376	64772
ft1b_0460001	c1hy_0104001_2	-0.0096	0.1626	-0.0591	0.9529	0.0042	0.0049	0.0516	0.0266	4.96154	4.09231	0.00523394516989781	79449	65376	64772
ft1b_0460001	c1hy_0104001_3	NA	NA	NA	NA	9e-04	0.0051	0.0516	-0.0029	4.96154	-0.508772	NA	79449	65376	64772
ft1b_0460001	c1hy_0104501_2	0.0199	0.338	0.0589	0.953	-0.0031	0.0052	0.0516	0.0064	4.96154	1.03226	-0.00392578803774614	79449	65376	64772
ft1b_0460001	c1hy_0105001_2	-0.0499	0.165	-0.3025	0.7623	0.0099	0.0047	0.0516	0.028	4.96154	4.24242	0.0134483709735186	79449	65376	64772
ft1b_0460001	c1hy_0105001_3	NA	NA	NA	NA	0.0024	0.0049	0.0516	-0.003	4.96154	-0.491803	NA	79449	65376	64772
ft1b_0460001	c1hy_0240001_1	-0.1504	0.4233	-0.3552	0.7224	-7e-04	0.0054	0.0516	0.0045	4.96154	0.725806	0.00155706321724707	79449	65376	64772
ft1b_0460001	c1hy_0240001_2	0.1617	0.3741	0.4322	0.6656	0.0014	0.0055	0.0516	0.0057	4.96154	0.890625	-0.00125160411384769	79449	65376	64772
ft1b_0460001	c1hy_0250001_1	-0.0647	0.1562	-0.4141	0.6788	0.0046	0.0054	0.0516	0.0278	4.96154	3.80822	0.00788226781696382	79449	65376	64772
ft1b_0460001	c1hy_0250001_2	0.102	0.2066	0.4938	0.6214	0.0035	0.0046	0.0516	0.0162	4.96154	2.41791	0.000978623705159902	79449	65376	64772
ft1b_0460001	c1hy_0250001_3	-0.0361	0.1534	-0.2352	0.8141	-0.0046	0.006	0.0516	0.0352	4.96154	5.10145	-0.00374230524460505	79449	65376	64772
ft1b_0460001	c1hy_0380101_1	NA	NA	NA	NA	-0.0051	0.005	0.0516	-0.0018	4.96154	-0.295082	NA	79449	65376	64772
ft1b_0460001	c1hy_0380101_2	-0.3923	0.2789	-1.4068	0.1595	-0.0051	0.0052	0.0516	0.0101	4.96154	1.68333	0.00336229292423571	79449	64843	64243
ft1b_0460001	c1hy_0380101_3	NA	NA	NA	NA	0.0131	0.005	0.0516	-7e-04	4.96154	-0.106061	NA	79449	65154	64551
ft1b_0460001	c1hy_0380101_4	NA	NA	NA	NA	-0.0059	0.0046	0.0516	-2e-04	4.96154	-0.03125	NA	79449	65148	64545
ft1b_0460001	c1hy_0493002b	0.4416	0.4563	0.9678	0.3331	0.0043	0.0048	0.0516	0.0045	4.96154	0.789474	-0.0020153316971569	79449	65763	65148
ft1b_0460001	c1hy_asq_total	0.0766	0.1002	0.7642	0.4447	-0.0049	0.005	0.0516	0.0772	4.96154	8.21277	-0.0110953697535449	79449	63210	62620
ft1b_0460001	c1hy_bed_time	0.1125	0.1498	0.7511	0.4526	0.0028	0.0049	0.0516	0.0269	4.96154	3.68493	-0.000921214720558079	79449	57999	57486
ft1b_0460001	c1hy_bmi	-0.0051	0.0839	-0.0609	0.9514	-0.0025	0.0058	0.0516	0.1847	4.96154	13.2878	-0.00265122802280738	79449	63210	62620
ft1b_0460001	c1hy_nap_count	-0.1817	0.1992	-0.912	0.3617	0.0012	0.0048	0.0516	0.0165	4.96154	2.46269	0.00695507074943085	79449	58136	57621
ft1b_0460001	c1hy_night_wake_up_count	-0.0729	0.1508	-0.4832	0.6289	-0.0111	0.0051	0.0516	0.0287	4.96154	4.28358	-0.0107232474358568	79449	58088	57574
ft1b_0460001	c1hy_psi_cf	0.2127	0.1785	1.192	0.2333	-0.0014	0.0055	0.0516	0.0264	4.96154	4.125	-0.00977399419500468	79449	66776	66149
ft1b_0460001	c1hy_sleep_time_day	-0.0743	0.1845	-0.4028	0.6871	0.0072	0.0046	0.0516	0.0195	4.96154	3.25	0.0112488479947778	79449	58159	57643
ft1b_0460001	c1hy_sleep_time_night	-0.0103	0.1629	-0.0634	0.9494	3e-04	0.0052	0.0516	0.0231	4.96154	3.34783	0.000736936218337206	79449	58174	57658
ft1b_0460001	c1hy_total_sleep_time	-0.1391	0.2407	-0.578	0.5633	0.0066	0.0048	0.0516	0.01	4.96154	1.5873	0.011185414808588	79449	59733	59212
ft1b_0460001	c1hy_wake_up_time	0.0349	0.1063	0.3282	0.7428	0.0082	0.0055	0.0516	0.0699	4.96154	9.07792	0.00825607052558642	79449	56053	55554
ft1b_0460001	c1y_0010001_1	NA	NA	NA	NA	NA	NA	0.0516	2e-04	4.96154	0.0350877	NA	79449	65207	64603
ft1b_0460001	c1y_0010001_3	NA	NA	NA	NA	0.0053	0.0047	0.0516	-4e-04	4.96154	-0.0677966	NA	79449	64930	64330
ft1b_0460001	c1y_0080104_checked	0.0055	0.0968	0.0563	0.9551	-0.0024	0.0058	0.0516	0.1944	4.96154	9.21327	-0.0036527343151488	79449	66813	66185
ft1b_0460001	c1y_0080204_checked	0.0946	0.0763	1.2407	0.2147	-0.0038	0.0062	0.0516	0.2505	4.96154	11.0841	-0.0178771250401861	79449	62712	62132
ft1b_0460001	c1y_0090005b	NA	NA	NA	NA	0.0099	0.0046	0.0516	-0.0013	4.96154	-0.188406	NA	79449	65763	65148
ft1b_0460001	c1y_0170001_1	-0.0884	0.2042	-0.4329	0.6651	-0.0061	0.0047	0.0516	0.0144	4.96154	2.18182	-0.00495224557240031	79449	58162	57611
ft1b_0460001	c1y_0170001_1_3	-0.08	0.1286	-0.6222	0.5338	-0.0046	0.0052	0.0516	0.0501	4.96154	5.16495	-0.00135741913314104	79449	59634	59117
ft1b_0460001	c1y_0170001_3	-0.0892	0.1768	-0.5045	0.6139	-7e-04	0.0052	0.0516	0.0238	4.96154	3.05128	0.00238813992184607	79449	57865	57318
ft1b_0460001	c1y_0210001_1	-0.2307	0.3057	-0.7547	0.4505	0.0012	0.0049	0.0516	0.0085	4.96154	1.25	0.00644505231439339	79449	57966	57416
ft1b_0460001	c1y_0210001_2	0.2066	0.3154	0.655	0.5125	5e-04	0.0049	0.0516	0.0083	4.96154	1.23881	-0.00383413591175314	79449	65178	64574
ft1b_0460001	c1y_0220001_1	0.058	0.183	0.3167	0.7515	0.0057	0.0053	0.0516	0.0185	4.96154	3.13559	0.00472120893198096	79449	65276	64673
ft1b_0460001	c1y_0220001_2	-0.2745	0.2103	-1.3052	0.1918	0.0022	0.0052	0.0516	0.016	4.96154	2.38806	0.0107027904568378	79449	65158	64555
ft1b_0460001	c1y_0220001_3	0.1525	0.1352	1.1279	0.2594	-0.0033	0.0058	0.0516	0.0414	4.96154	6.27273	-0.0112476616978731	79449	65225	64623
ft1b_0460001	c1y_1_bmi	0.0354	0.0852	0.4153	0.6779	-0.005	0.0053	0.0516	0.2582	4.96154	13.1066	-0.0116176811545373	79449	63210	62620
ft1b_0460001	c1y_2_bmi	-0.0518	0.0818	-0.6336	0.5263	-0.0026	0.0057	0.0516	0.282	4.96154	17.4074	0.00400652852056107	79449	63210	62620
ft1b_0460001	c1y_asq_total	0.0552	0.0872	0.6332	0.5266	0.0039	0.0048	0.0516	0.1088	4.96154	11.6989	0.000207902861255509	79449	65763	65148
ft1b_0460001	c1y_bed_time	0.1297	0.2361	0.5495	0.5827	0.0021	0.0052	0.0516	0.0129	4.96154	2.01562	-0.000918626105840642	79449	59091	58552
ft1b_0460001	c1y_nap_count	0.4506	0.1984	2.2714	0.0231	-0.0086	0.0048	0.0516	0.0192	4.96154	3.04762	-0.0254185451242441	79449	56035	55536
ft1b_0460001	c1y_night_wake_up_count	0.026	0.176	0.1478	0.8825	-0.0148	0.0051	0.0516	0.0191	4.96154	3.03175	-0.0188025605850139	79449	59091	58552
ft1b_0460001	c1y_sleep_time_day	0.2106	0.1789	1.1772	0.2391	-3e-04	0.0052	0.0516	0.0204	4.96154	3.2381	-0.00746282037675896	79449	56035	55537
ft1b_0460001	c1y_sleep_time_night	-0.0128	0.1481	-0.0868	0.9309	-0.0018	0.0046	0.0516	0.029	4.96154	4.26471	-0.00174404776919113	79449	55716	55219
ft1b_0460001	c1y_total_sleep_time	0.1702	0.1569	1.0848	0.278	1e-04	0.0051	0.0516	0.0279	4.96154	4.5	-0.00660057457402838	79449	56066	55567
ft1b_0460001	c1y_wake_up_time	-0.1961	0.1052	-1.8633	0.0624	0.007	0.0054	0.0516	0.063	4.96154	8.87324	0.0205545514925357	79449	59032	58493
ft1b_0460001	c2hy_0030002_checked	0.0884	0.0717	1.2331	0.2175	-3e-04	0.0056	0.0516	0.2841	4.96154	13.4645	-0.013390238230293	79449	66813	66185
ft1b_0460001	c2hy_0040401b	NA	NA	NA	NA	-0.001	0.0045	0.0516	-0.0044	4.96154	-0.733333	NA	79449	65763	65148
ft1b_0460001	c2hy_asq_total	-0.0191	0.1074	-0.1776	0.859	0.0052	0.0052	0.0516	0.0765	4.96154	8.89535	0.0075702651519635	79449	63210	62620
ft1b_0460001	c2hy_bmi	0.0062	0.0705	0.0882	0.9297	-0.01	0.0057	0.0516	0.2398	4.96154	16.2027	-0.0151775220143945	79449	54427	53911
ft1b_0460001	c2hy_psi_cf	0.2377	0.1727	1.3769	0.1685	-0.0037	0.0051	0.0516	0.0273	4.96154	4.33333	-0.0135292392362695	79449	66813	66185
ft1b_0460001	c2y_0030002_checked	-0.0031	0.0798	-0.0386	0.9692	0.0023	0.0059	0.0516	0.2606	4.96154	11.8455	0.00345276020878835	79449	66813	66185
ft1b_0460001	c2y_0070301b	NA	NA	NA	NA	0.0036	0.005	0.0516	-2e-04	4.96154	-0.0338983	NA	79449	65763	65148
ft1b_0460001	c2y_0080001_1	0.0698	0.1918	0.3639	0.7159	-0.0029	0.005	0.0516	0.0208	4.96154	3.25	-0.00572466600979322	79449	65244	64641
ft1b_0460001	c2y_0080001_2	0.0221	0.1773	0.1245	0.9009	0.0047	0.0047	0.0516	0.0219	4.96154	3.47619	0.00467288650292754	79449	65026	64426
ft1b_0460001	c2y_0090001b2	NA	NA	NA	NA	0.0022	0.0052	0.0516	-0.008	4.96154	-1.37931	NA	79449	65763	65148
ft1b_0460001	c2y_0100001_2	-0.0073	0.1754	-0.0418	0.9667	-0.0049	0.0046	0.0516	0.0196	4.96154	2.9697	-0.00560533649605995	79449	61135	60579
ft1b_0460001	c2y_0100001_3	-0.1184	0.1907	-0.621	0.5346	-0.0035	0.0049	0.0516	0.0195	4.96154	2.70833	-0.000159479515209183	79449	64861	64266
ft1b_0460001	c2y_0100001_4	-0.4312	0.3348	-1.288	0.1978	5e-04	0.0049	0.0516	0.008	4.96154	1.25	0.00960769838140034	79449	64952	64353
ft1b_0460001	c2y_0100501_3	0.0292	0.2636	0.1107	0.9119	0.0078	0.0046	0.0516	0.0093	4.96154	1.55	0.00832814209756302	79449	64868	64272
ft1b_0460001	c2y_0102001_3	NA	NA	NA	NA	-0.0024	0.0049	0.0516	-5e-04	4.96154	-0.0877193	NA	79449	64712	64119
ft1b_0460001	c2y_0103501_2	-0.1981	0.2333	-0.8491	0.3958	0.006	0.005	0.0516	0.0157	4.96154	2.34328	0.012759294027277	79449	65112	64512
ft1b_0460001	c2y_0103501_3	NA	NA	NA	NA	NA	NA	0.0516	5e-04	4.96154	0.0833333	NA	79449	65052	64453
ft1b_0460001	c2y_0104001_2	0.2218	0.1977	1.1215	0.2621	-5e-04	0.0049	0.0516	0.0185	4.96154	2.68116	-0.00768657645680627	79449	63800	63206
ft1b_0460001	c2y_0104001_3	NA	NA	NA	NA	0.0082	0.0048	0.0516	-0.0028	4.96154	-0.491228	NA	79449	63051	62468
ft1b_0460001	c2y_0104501_2	NA	NA	NA	NA	0.0097	0.0049	0.0516	-0.009	4.96154	-1.55172	NA	79449	65164	64561
ft1b_0460001	c2y_0105001_2	-0.0373	0.1786	-0.2091	0.8344	0.0018	0.0051	0.0516	0.0227	4.96154	3.28986	0.00340972207175176	79449	65163	64560
ft1b_0460001	c2y_0105001_3	0.2305	0.6139	0.3755	0.7073	0.0153	0.0052	0.0516	0.0027	4.96154	0.457627	0.0147358224466733	79449	65161	64559
ft1b_0460001	c2y_asq_total	0.0628	0.1071	0.5863	0.5577	-0.0034	0.0054	0.0516	0.079	4.96154	8.97727	-0.00840711668991883	79449	63210	62620
ft1b_0460001	c2y_bmi	0.0841	0.0781	1.0758	0.282	-0.0138	0.0058	0.0516	0.237	4.96154	16.4583	-0.0292917743047862	79449	63210	62620
ft1b_0460001	c3hy_asq_acomu	-0.0079	0.1349	-0.0583	0.9535	0.0106	0.0051	0.0516	0.0435	4.96154	5.50633	0.0126442848577904	79449	66813	66185
ft1b_0460001	c3hy_asq_bgm	-0.0937	0.1212	-0.7733	0.4393	0.0064	0.005	0.0516	0.0563	4.96154	7.40789	0.0127853529595272	79449	66813	66185
ft1b_0460001	c3hy_asq_cfm	-0.1894	0.1217	-1.5569	0.1195	0.0035	0.0049	0.0516	0.0529	4.96154	6.78205	0.0145061956993415	79449	66813	66185
ft1b_0460001	c3hy_asq_dproblem	-0.1395	0.1372	-1.0168	0.3092	0.0057	0.0051	0.0516	0.0431	4.96154	5.4557	0.0134923095232106	79449	66813	66185
ft1b_0460001	c3hy_asq_epersonal	-0.2738	0.141	-1.9424	0.0521	0.0089	0.0054	0.0516	0.0429	4.96154	4.98837	0.0238043725015437	79449	66813	66185
ft1b_0460001	c3hy_asq_total	-0.1092	0.1104	-0.9888	0.3228	0.0074	0.0054	0.0516	0.0646	4.96154	8.17722	0.0156273385042282	79449	62609	62026
ft1b_0460001	c3hy_bmi	0.1087	0.0743	1.4622	0.1437	-0.0112	0.0055	0.0516	0.2701	4.96154	16.3697	-0.0306577469287736	79449	63210	62620
ft1b_0460001	c3hy_psi_cf	0.1654	0.162	1.0207	0.3074	0.0034	0.0049	0.0516	0.0334	4.96154	4.07317	-0.00326249007313139	79449	66813	66185
ft1b_0460001	c3y_0030002_checked	0.0252	0.0673	0.3739	0.7085	-0.0011	0.0059	0.0516	0.3134	4.96154	14.3105	-0.00547183330722786	79449	66813	66185
ft1b_0460001	c3y_0040001_1	-0.5685	0.4147	-1.3708	0.1704	0.0107	0.0052	0.0516	0.0083	4.96154	1.22059	0.0244771809462281	79449	64642	64044
ft1b_0460001	c3y_0040001_2	0.4961	0.3306	1.5007	0.1334	-0.0071	0.0055	0.0516	0.0111	4.96154	1.65672	-0.0204279846510868	79449	65201	64600
ft1b_0460001	c3y_0050001_1	0.1223	0.168	0.7281	0.4665	-0.0099	0.0046	0.0516	0.022	4.96154	3.18841	-0.0159003879160242	79449	63328	62739
ft1b_0460001	c3y_0050001_2	0.1014	0.2876	0.3525	0.7245	0.0035	0.005	0.0516	0.0089	4.96154	1.28986	0.00179172532937496	79449	64852	64252
ft1b_0460001	c3y_0050001_3	0.0251	0.1293	0.1938	0.8463	-0.0071	0.0054	0.0516	0.0435	4.96154	6.30435	-0.00953624583862439	79449	65500	64886
ft1b_0460001	c3y_0100301b	0.1652	0.521	0.317	0.7512	-0.001	0.0051	0.0516	0.0041	4.96154	0.554054	-0.00361406827545213	79449	65763	65148
ft1b_0460001	c3y_0110001_3	5e-04	0.2037	0.0023	0.9981	-0.0046	0.0054	0.0516	0.0212	4.96154	2.90411	-0.00534003163930645	79449	65121	64517
ft1b_0460001	c3y_0110501_3	-0.0863	0.5542	-0.1558	0.8762	-0.0054	0.0052	0.0516	0.0021	4.96154	0.368421	-0.00524563569215849	79449	65546	64931
ft1b_0460001	c3y_0112001_3	NA	NA	NA	NA	-2e-04	0.0051	0.0516	-0.0015	4.96154	-0.254237	NA	79449	65210	64607
ft1b_0460001	c3y_0113501_2	0.2111	0.4531	0.4658	0.6414	-3e-04	0.0049	0.0516	0.0043	4.96154	0.661538	-0.00357996189384133	79449	65155	64546
ft1b_0460001	c3y_0113501_3	NA	NA	NA	NA	0.0086	0.0049	0.0516	-0.0015	4.96154	-0.217391	NA	79449	64932	64325
ft1b_0460001	c3y_0114001_2	0.4363	0.579	0.7535	0.4512	-0.0078	0.0054	0.0516	0.0042	4.96154	0.591549	-0.0155555131480494	79449	65161	64552
ft1b_0460001	c3y_0114001_3	NA	NA	NA	NA	-0.0095	0.0047	0.0516	-0.0047	4.96154	-0.783333	NA	79449	65517	64903
ft1b_0460001	c3y_0114501_2	NA	NA	NA	NA	0.0055	0.0049	0.0516	-0.0038	4.96154	-0.666667	NA	79449	65763	65148
ft1b_0460001	c3y_0115001_2	0.0338	0.2115	0.1597	0.8731	5e-04	0.0051	0.0516	0.0175	4.96154	2.46479	-0.000477499629563148	79449	65763	65148
ft1b_0460001	c3y_0115001_3	0.7301	2.0791	0.3512	0.7255	-0.0028	0.0051	0.0516	0.0016	4.96154	0.231884	-0.0100100011807098	79449	65763	65148
ft1b_0460001	c3y_0280201b	-0.3308	0.4417	-0.749	0.4539	3e-04	0.0045	0.0516	0.0051	4.96154	0.689189	0.00586712647062043	79449	65763	65148
ft1b_0460001	c3y_0280301b	NA	NA	NA	NA	0.0123	0.0049	0.0516	-0.0041	4.96154	-0.602941	NA	79449	65460	64847
ft1b_0460001	c3y_0280501b	0.4761	0.3387	1.4056	0.1598	-0.0068	0.005	0.0516	0.0089	4.96154	1.27143	-0.0183449594438504	79449	65098	64491
ft1b_0460001	c3y_0280601b	-0.2338	0.352	-0.6642	0.5066	0.0095	0.0054	0.0516	0.0065	4.96154	0.866667	0.0152697941630122	79449	65763	65148
ft1b_0460001	c3y_0280901b	NA	NA	NA	NA	-0.0019	0.0047	0.0516	-0.0038	4.96154	-0.520548	NA	79449	65763	65148
ft1b_0460001	c3y_0600101_1	NA	NA	NA	NA	-0.0113	0.0047	0.0516	-0.01	4.96154	-1.5625	NA	79449	65763	65148
ft1b_0460001	c3y_0600101_2	NA	NA	NA	NA	NA	NA	0.0516	0.001	4.96154	0.15625	NA	79449	65763	65148
ft1b_0460001	c3y_0600101_3	NA	NA	NA	NA	0.015	0.0049	0.0516	-0.0012	4.96154	-0.181818	NA	79449	65763	65148
ft1b_0460001	c3y_0600101_4	NA	NA	NA	NA	0.0091	0.005	0.0516	-0.0052	4.96154	-0.787879	NA	79449	65763	65148
ft1b_0460001	c3y_asq_total	0.135	0.1123	1.2018	0.2294	6e-04	0.0052	0.0516	0.0674	4.96154	8.53165	-0.00772911708020085	79449	60769	60211
ft1b_0460001	c3y_bed_time	-0.09	0.149	-0.604	0.5459	0.009	0.0049	0.0516	0.0309	4.96154	4.29167	0.0147922337632663	79449	58487	57946
ft1b_0460001	c3y_bmi	0.0247	0.0718	0.3445	0.7305	-0.0081	0.006	0.0516	0.2654	4.96154	15.7976	-0.0144451500304727	79449	63210	62620
ft1b_0460001	c3y_nap_count	0.0355	0.1854	0.1915	0.8482	-0.0043	0.0048	0.0516	0.0206	4.96154	3.12121	-0.00644402677929393	79449	58615	58070
ft1b_0460001	c3y_night_wake_up_count	0.115	0.1782	0.6454	0.5186	-0.0036	0.0051	0.0516	0.0214	4.96154	2.77922	-0.00836709281621486	79449	58376	57833
ft1b_0460001	c3y_sleep_time_day	0.0487	0.1686	0.2888	0.7727	-0.0053	0.0052	0.0516	0.0233	4.96154	3.32857	-0.00820333924501584	79449	59006	58467
ft1b_0460001	c3y_sleep_time_night	-0.0466	0.1451	-0.321	0.7482	-0.0027	0.005	0.0516	0.0351	4.96154	4.94366	-0.00124421790751587	79449	58597	58052
ft1b_0460001	c3y_total_sleep_time	0.0706	0.2388	0.2957	0.7674	-0.0072	0.0052	0.0516	0.0118	4.96154	1.84375	-0.0105149236502483	79449	58926	58388
ft1b_0460001	c3y_wake_up_time	-0.083	0.093	-0.8923	0.3722	0.0043	0.005	0.0516	0.0777	4.96154	9.03488	0.0110267386293147	79449	58518	57974
ft1b_0460001	c4y_0042102b	0.2489	0.1288	1.9325	0.0533	-0.0101	0.0049	0.0516	0.0495	4.96154	5.625	-0.0250516784501484	79449	65763	65148
ft1b_0460001	c4y_0060301b	-0.042	0.6786	-0.062	0.9506	-0.002	0.0045	0.0516	0.0017	4.96154	0.261538	-0.00187626891613976	79449	65763	65148
ft1b_0460001	c4y_0070001_3	0.2218	0.2774	0.7995	0.424	-0.0042	0.0051	0.0516	0.0123	4.96154	1.5375	-0.0105881498818866	79449	65763	65148
ft1b_0460001	c4y_0070501_3	-1	1.2706	-0.7999	0.4238	-0.0062	0.0054	0.0516	0.0028	4.96154	0.444444	0.00548785322008465	79449	65763	65148
ft1b_0460001	c4y_0073501_2	-0.1381	0.1631	-0.8465	0.3972	0.0098	0.0054	0.0516	0.0278	4.96154	3.97143	0.0167707749451591	79449	65763	65148
ft1b_0460001	c4y_0073501_3	NA	NA	NA	NA	-7e-04	0.0049	0.0516	-0.0024	4.96154	-0.347826	NA	79449	65763	65148
ft1b_0460001	c4y_0074001_2	-0.0869	0.3074	-0.2826	0.7775	-0.0047	0.0052	0.0516	0.0094	4.96154	1.25333	-0.00340552734443118	79449	65763	65148
ft1b_0460001	c4y_0075001_2	-0.1853	0.7181	-0.258	0.7964	0.0043	0.0053	0.0516	0.0023	4.96154	0.315068	0.00697987482250195	79449	65763	65148
ft1b_0460001	c4y_0075001_3	NA	NA	NA	NA	NA	NA	0.0516	0.0017	4.96154	0.257576	NA	79449	65763	65148
ft1b_0460001	c4y_0075501_2	-0.4189	2.0726	-0.2021	0.8398	0.0058	0.0057	0.0516	0.0019	4.96154	0.253333	0.0108773637755609	79449	65763	65148
ft1b_0460001	c4y_0075501_3	-0.2808	0.3507	-0.8007	0.4233	0.0022	0.005	0.0516	0.008	4.96154	1.17647	0.00840636988286906	79449	65347	64737
ft1b_0460001	c4y_0310401b	NA	NA	NA	NA	0.0037	0.0045	0.0516	-0.0049	4.96154	-0.544444	NA	79449	65763	65148
ft1b_0460001	c4y_0310901b	-0.3233	0.3076	-1.051	0.2933	0.0058	0.0052	0.0516	0.0128	4.96154	1.52381	0.0152375578325454	79449	65763	65148
ft1b_0460001	c4y_0490001_1	-0.4857	0.2836	-1.7127	0.0868	0.0139	0.0051	0.0516	0.0125	4.96154	1.66667	0.028717156056538	79449	65479	64866
ft1b_0460001	c4y_0490001_2	0.3538	0.3291	1.0751	0.2823	-0.0099	0.0055	0.0516	0.0097	4.96154	1.34722	-0.019501681019801	79449	65763	65148
ft1b_0460001	c4y_0490001_3	1	4.5552	0.2214	0.8248	-0.0119	0.0042	0.0516	0.0014	4.96154	0.208955	-0.0223759629320393	79449	65763	65148
ft1b_0460001	c4y_asq_acomu	-0.0527	0.1234	-0.427	0.6694	0.0061	0.0043	0.0516	0.058	4.96154	6.59091	0.0101701429701443	79449	66518	65894
ft1b_0460001	c4y_asq_bgm	0.0326	0.1255	0.26	0.7949	0.0041	0.0045	0.0516	0.0502	4.96154	6.12195	0.00301192121292429	79449	66682	66055
ft1b_0460001	c4y_asq_cfm	-0.0741	0.127	-0.5834	0.5597	0.0024	0.005	0.0516	0.0527	4.96154	6.3494	0.0068940310851281	79449	65376	64772
ft1b_0460001	c4y_asq_dproblem	-0.0298	0.143	-0.2085	0.8348	0.0013	0.0049	0.0516	0.0419	4.96154	5.2375	0.00297103527921424	79449	65376	64772
ft1b_0460001	c4y_asq_epersonal	-0.0485	0.1814	-0.2675	0.7891	0.0028	0.0052	0.0516	0.0279	4.96154	3.44444	0.0051612255115223	79449	65376	64772
ft1b_0460001	c4y_asq_total	-0.0426	0.1242	-0.343	0.7316	0.0036	0.0048	0.0516	0.0553	4.96154	6.28409	0.00676461527444593	79449	61586	61011
ft1b_0460001	c4y_bmi	0.0441	0.0722	0.611	0.5412	-0.0085	0.0055	0.0516	0.2773	4.96154	16.7048	-0.0179908056961338	79449	63210	62620
ft1b_0460001	c6m_0010201_1	0.3054	0.237	1.2887	0.1975	-0.0057	0.0049	0.0516	0.0218	4.96154	1.87931	-0.0172190180538318	79449	65376	64772
ft1b_0460001	c6m_0010201_2	0.0961	0.2775	0.3465	0.729	0.0023	0.0047	0.0516	0.016	4.96154	1.64948	-0.000209233029534404	79449	65376	64772
ft1b_0460001	c6m_0010201_3	0.252	0.6285	0.4009	0.6885	-3e-04	0.0049	0.0516	0.0042	4.96154	0.466667	-0.0041608878967671	79449	65376	64772
ft1b_0460001	c6m_0010201_5	-0.3807	0.1912	-1.9908	0.0465	0.0014	0.0053	0.0516	0.0312	4.96154	2.88889	0.0176034906395834	79449	62090	61509
ft1b_0460001	c6m_0020001_1	-0.0162	0.2289	-0.071	0.9434	-0.0088	0.0049	0.0516	0.0142	4.96154	1.97222	-0.0102384313451138	79449	58660	58110
ft1b_0460001	c6m_0020001_2	-0.0968	0.4925	-0.1965	0.8442	0.0118	0.0048	0.0516	0.0029	4.96154	0.467742	0.0147743516904638	79449	64853	64250
ft1b_0460001	c6m_0020001_3	0.1677	0.257	0.6524	0.5141	-0.0033	0.0053	0.0516	0.0132	4.96154	1.97015	-0.00833507125913737	79449	64855	64252
ft1b_0460001	c6m_0040108b	NA	NA	NA	NA	-0.0026	0.0048	0.0516	-0.0074	4.96154	-0.795699	NA	79449	65763	65148
ft1b_0460001	c6m_0040109b	NA	NA	NA	NA	NA	NA	0.0516	3e-04	4.96154	0.0333333	NA	79449	65763	65148
ft1b_0460001	c6m_0040110b	0.0774	0.2156	0.3588	0.7198	-0.0107	0.0048	0.0516	0.0225	4.96154	2.29592	-0.0150690823682038	79449	65763	65148
ft1b_0460001	c6m_0040111b	0.3439	0.5281	0.6511	0.515	-0.0016	0.005	0.0516	0.0059	4.96154	0.641304	-0.0080080504326062	79449	65763	65148
ft1b_0460001	c6m_0070103_checked	-0.0097	0.0744	-0.131	0.8957	-4e-04	0.0058	0.0516	0.2189	4.96154	12.3672	0.000686166876133844	79449	66813	66185
ft1b_0460001	c6m_0090001b	0.3798	0.5608	0.6772	0.4982	-0.0098	0.0053	0.0516	0.0033	4.96154	0.611111	-0.0162811280940998	79449	65763	65148
ft1b_0460001	c6m_0170001_1	-0.1074	0.3047	-0.3524	0.7246	0.001	0.0048	0.0516	0.0062	4.96154	1.05085	0.00312947502950238	79449	64853	64250
ft1b_0460001	c6m_0170001_2	0.0667	0.2434	0.2741	0.784	5e-04	0.0047	0.0516	0.0098	4.96154	1.66102	-0.000970969904343071	79449	64768	64167
ft1b_0460001	c6m_0180001_1	0.1647	0.1337	1.2317	0.2181	0.0078	0.0055	0.0516	0.0403	4.96154	5.30263	0.00126747243124486	79449	64769	64168
ft1b_0460001	c6m_0180001_2	-0.4454	0.2016	-2.2094	0.0271	-0.0024	0.0052	0.0516	0.0164	4.96154	2.44776	0.0106371245876259	79449	64768	64167
ft1b_0460001	c6m_0180001_3	0.1496	0.1828	0.8185	0.413	-0.0028	0.0053	0.0516	0.0213	4.96154	3.13235	-0.00839277105192057	79449	64926	64326
ft1b_0460001	c6m_0220001_1	-0.2908	0.4429	-0.6566	0.5115	-0.0057	0.0053	0.0516	0.0043	4.96154	0.796296	-0.00206898698392253	79449	65376	64772
ft1b_0460001	c6m_0380001_1	0.6445	0.7389	0.8722	0.3831	-0.003	0.0052	0.0516	0.003	4.96154	0.566038	-0.0116791766712157	79449	65376	64772
ft1b_0460001	c6m_asq_total	-0.069	0.11	-0.627	0.5307	-0.0013	0.0056	0.0516	0.0766	4.96154	9.34146	0.00309421314154054	79449	65763	65148
ft1b_0460001	c6m_bed_time	-0.0367	0.1684	-0.2179	0.8275	-7e-04	0.0045	0.0516	0.0177	4.96154	2.85484	0.00040924353625856	79449	77614	76974
ft1b_0460001	c6m_bmi	-0.0268	0.071	-0.3771	0.7061	-0.0012	0.0057	0.0516	0.2613	4.96154	18.2727	0.00209525392546421	79449	63195	62605
ft1b_0460001	c6m_nap_count	-0.0321	0.2048	-0.1567	0.8754	-0.0022	0.0052	0.0516	0.0172	4.96154	3.07143	-0.00160690171347423	79449	62274	61709
ft1b_0460001	c6m_night_wake_up_count	0.1196	0.1979	0.6044	0.5456	-0.0105	0.0052	0.0516	0.0195	4.96154	3.36207	-0.0163015080272803	79449	62714	62147
ft1b_0460001	c6m_sleep_time_day	-0.0811	0.1966	-0.4126	0.6799	-0.0045	0.0056	0.0516	0.0205	4.96154	3.53448	-0.00256101736766538	79449	62841	62272
ft1b_0460001	c6m_sleep_time_night	0.2343	0.1955	1.1984	0.2308	-0.0047	0.0046	0.0516	0.0187	4.96154	2.92188	-0.0130827948259627	79449	62606	62039
ft1b_0460001	c6m_total_sleep_time	0.0947	0.2223	0.4259	0.6702	-0.0062	0.0052	0.0516	0.0138	4.96154	2.3	-0.00989156520053442	79449	62765	62197
ft1b_0460001	c6m_wake_up_time	0.0064	0.1381	0.0466	0.9628	3e-04	0.0051	0.0516	0.0394	4.96154	5.9697	1.83117149019502e-05	79449	77614	76974
ft1b_0460001	c_hospital_kikan	-0.2372	0.2068	-1.1473	0.2513	-9.019e-07	0.0053	0.0516	0.0146	4.96154	2.51724	0.0067336056518181	79449	66813	66185
ft1b_0460001	childcare_facility_daycare_time_3y	0.2042	0.3704	0.5512	0.5815	-0.0041	0.0044	0.0516	0.0083	4.96154	0.783019	-0.00977696894435216	79449	49042	48693
ft1b_0460001	childcare_facility_daycare_time_4y	NA	NA	NA	NA	NA	NA	0.0516	5e-04	4.96154	0.0694444	NA	79449	61919	61337
ft1b_0460001	childcare_facility_starting_age	0.0761	0.3438	0.2212	0.8249	6e-04	0.0052	0.0516	0.0107	4.96154	0.972727	-0.00112579474409736	79449	59801	59280
ft1b_0460001	constipation_3y	0.0201	0.161	0.1246	0.9008	-0.002	0.0052	0.0516	0.028	4.96154	3.94366	-0.0034620490144513	79449	49370	48929
ft1b_0460001	constipation_4y	-0.1012	0.1561	-0.6479	0.517	-0.0011	0.0049	0.0516	0.0332	4.96154	4.61111	0.00292123143150813	79449	50549	50100
ft1b_0460001	constipation_cum_4y	-0.0538	0.1343	-0.4009	0.6885	-0.001	0.005	0.0516	0.0485	4.96154	5.98765	0.00162658820661184	79449	61622	61044
ft1b_0460001	constipation_severity_3y	0.0123	0.1411	0.0874	0.9304	-0.0035	0.0056	0.0516	0.0363	4.96154	4.65385	-0.00475350795380814	79449	61610	61033
ft1b_0460001	constipation_severity_4y	0.0137	0.1438	0.0955	0.9239	0.0037	0.0047	0.0516	0.0324	4.96154	4.37838	0.00384462278327312	79449	61560	60983
ft1b_0460001	dr0m_0020701_1	-0.5212	0.312	-1.6703	0.0949	0.0136	0.0049	0.0516	0.0087	4.96154	1.58182	0.0270055292907868	79449	65295	64691
ft1b_0460001	dr0m_0020701_3	0.3825	0.2352	1.626	0.104	-0.0159	0.0051	0.0516	0.0126	4.96154	2.29091	-0.0283604580528162	79449	65376	64772
ft1b_0460001	dr0m_bmi	0.1005	0.0839	1.1977	0.231	-0.0189	0.0055	0.0516	0.1436	4.96154	13.0545	-0.0407177861485002	79449	36752	36416
ft1b_0460001	dr1m_0040501b	-0.5002	0.2738	-1.8269	0.0677	0.0053	0.0048	0.0516	0.009	4.96154	1.8	0.0171844294872225	79449	65763	65148
ft1b_0460001	dr1m_bmi	0.0775	0.0944	0.8206	0.4119	0.0013	0.0053	0.0516	0.1023	4.96154	10.7684	-0.00450800045519644	79449	63210	62620
ft1b_0460001	egg_allergy_1hy	-0.049	0.1858	-0.2639	0.7919	-0.0037	0.0049	0.0516	0.0172	4.96154	2.6875	-0.00287217444322749	79449	61862	61283
ft1b_0460001	egg_allergy_2y	-0.2205	0.169	-1.305	0.1919	-0.0057	0.0049	0.0516	0.024	4.96154	3.80952	0.00136057760844517	79449	63210	62620
ft1b_0460001	egg_allergy_3y	-0.3593	0.156	-2.3033	0.0213	0.0059	0.0045	0.0516	0.0306	4.96154	4.56716	0.0218535467916524	79449	63210	62620
ft1b_0460001	egg_allergy_4y	-0.0196	0.1843	-0.1062	0.9154	-6.564e-05	0.0052	0.0516	0.0247	4.96154	3.38356	0.000650315379754036	79449	63210	62620
ft1b_0460001	egg_allergy_cum_4y	-0.1659	0.1535	-1.0803	0.28	-0.0022	0.0048	0.0516	0.0351	4.96154	4.28049	0.0047496500100474	79449	61862	61283
ft1b_0460001	egg_allergy_score_until_4yo	-0.1639	0.124	-1.3217	0.1863	-0.0021	0.0049	0.0516	0.0558	4.96154	5.58	0.00675511746461372	79449	61862	61283
ft1b_0460001	egg_allergy_score_until_4yo_positive	-0.182	0.1283	-1.4184	0.1561	3e-04	0.0049	0.0516	0.052	4.96154	5.14851	0.0103044950077139	79449	61862	61283
ft1b_0460001	exclusive_breastfeeding_1y	0.0597	0.1771	0.3369	0.7362	-0.011	0.0048	0.0516	0.0262	4.96154	3.9697	-0.0154489782956968	79449	61192	60623
ft1b_0460001	febrile_convulsion_cum_4y	0.2042	0.1013	2.0168	0.0437	-0.012	0.0049	0.0516	0.0888	4.96154	8.07273	-0.0296756242329477	79449	61531	60956
ft1b_0460001	feeding_type_yesterday_breast_feeding_count_1m	0.1092	0.1977	0.5525	0.5806	0.0028	0.005	0.0516	0.0168	4.96154	2.84746	0.00245546031640489	79449	20259	20109
ft1b_0460001	feeding_type_yesterday_formula_feeding_count_1m	0.5941	0.5542	1.0721	0.2837	-0.002	0.0045	0.0516	0.0086	4.96154	0.754386	-0.0170216713277088	79449	20259	20109
ft1b_0460001	fever_count_cum_2hy	-0.1351	0.1347	-1.0027	0.316	-0.0063	0.0053	0.0516	0.0463	4.96154	5.38372	-0.000652948405969487	79449	61568	60990
ft1b_0460001	fever_count_cum_2y	-0.1042	0.1476	-0.7055	0.4805	-0.0101	0.0052	0.0516	0.036	4.96154	4.44444	-0.00840293522521571	79449	52611	52132
ft1b_0460001	fever_over_39c_count_cum_2hy	-0.0529	0.1561	-0.3388	0.7348	-0.0056	0.0052	0.0516	0.0364	4.96154	4.08989	-0.00431323011736002	79449	61675	61098
ft1b_0460001	fever_over_39c_count_cum_2y	0.0049	0.1671	0.029	0.9768	-0.0107	0.005	0.0516	0.0302	4.96154	3.82278	-0.0144017288295348	79449	49932	49487
ft1b_0460001	first_vaccination_bcg	0.7341	0.5452	1.3465	0.1781	-0.0267	0.0053	0.0516	0.0051	4.96154	0.822581	-0.0443964954131867	79449	59228	58672
ft1b_0460001	first_vaccination_dpt	NA	NA	NA	NA	NA	NA	0.0516	0.0012	4.96154	0.193548	NA	79449	60142	59575
ft1b_0460001	first_vaccination_haemophilus_b_influenzae	NA	NA	NA	NA	NA	NA	0.0516	8e-04	4.96154	0.135593	NA	79449	61329	60756
ft1b_0460001	first_vaccination_hbv	-0.2055	0.1904	-1.0797	0.2803	0.0221	0.005	0.0516	0.015	4.96154	2.63158	0.0321303191810761	79449	61581	61009
ft1b_0460001	first_vaccination_pneumococcus	NA	NA	NA	NA	0.0101	0.0049	0.0516	-0.0025	4.96154	-0.403226	NA	79449	61302	60729
ft1b_0460001	first_vaccination_polio	NA	NA	NA	NA	-0.0043	0.0046	0.0516	-0.0064	4.96154	-1.12281	NA	79449	61699	61120
ft1b_0460001	first_vaccination_rotavirus	0.029	0.2815	0.1032	0.9178	0.023	0.005	0.0516	0.0073	4.96154	1.17742	0.0265692193126827	79449	61717	61138
ft1b_0460001	fish_allergy_score_until_4yo_positive	-0.1721	0.2797	-0.6153	0.5384	0.003	0.0045	0.0516	0.0081	4.96154	1.55769	0.00716599907641609	79449	61862	61283
ft1b_0460001	food_allergy_cum_4y	-0.1663	0.1403	-1.1853	0.2359	-0.0029	0.0053	0.0516	0.0458	4.96154	4.77083	0.00498928324003075	79449	61100	60528
ft1b_0460001	food_allergy_cum_count_until_4yo	-0.2264	0.1394	-1.6244	0.1043	-0.0022	0.0051	0.0516	0.0447	4.96154	4.96667	0.00877917037667174	79449	61862	61283
ft1b_0460001	food_allergy_egg_feeding_status_case_combined_1yh	-0.3094	0.1401	-2.2082	0.0272	-0.0049	0.0051	0.0516	0.0402	4.96154	4.46667	0.00881894753776717	79449	60307	59740
ft1b_0460001	food_allergy_egg_feeding_status_case_combined_2y	-0.1628	0.141	-1.1544	0.2483	-0.0032	0.0048	0.0516	0.0343	4.96154	4.34177	0.00333148711375266	79449	61862	61283
ft1b_0460001	food_allergy_egg_feeding_status_case_combined_3y	-0.0047	0.1935	-0.0242	0.9807	-0.005	0.0054	0.0516	0.0219	4.96154	2.60714	-0.00584814993531706	79449	60361	59796
ft1b_0460001	food_allergy_egg_feeding_status_case_combined_4y	0.2312	0.2662	0.8685	0.3851	-0.0031	0.0052	0.0516	0.0133	4.96154	1.77333	-0.00993100116733775	79449	61726	61150
ft1b_0460001	food_allergy_fish_feeding_status_case_combined_1yh	NA	NA	NA	NA	-6e-04	0.0048	0.0516	-0.0077	4.96154	-1.30508	NA	79449	61296	60723
ft1b_0460001	food_allergy_fish_feeding_status_case_combined_2y	0.3537	0.6139	0.5762	0.5645	-0.001	0.005	0.0516	0.0034	4.96154	0.53125	-0.00599617158991298	79449	61796	61217
ft1b_0460001	food_allergy_fish_feeding_status_case_combined_3y	NA	NA	NA	NA	-1e-04	0.0047	0.0516	-0.0118	4.96154	-2.40816	NA	79449	61862	61283
ft1b_0460001	food_allergy_fruit_feeding_status_case_combined_1yh	-0.2961	0.3049	-0.9713	0.3314	-0.0023	0.0045	0.0516	0.0068	4.96154	1.21429	0.002991398043224	79449	61299	60725
ft1b_0460001	food_allergy_fruit_feeding_status_case_combined_2y	0.0043	0.8244	0.0053	0.9958	0.0035	0.0051	0.0516	0.002	4.96154	0.3125	0.00409416279108916	79449	61157	60586
ft1b_0460001	food_allergy_fruit_feeding_status_case_combined_3y	NA	NA	NA	NA	0.0105	0.0045	0.0516	-7e-04	4.96154	-0.107692	NA	79449	61862	61283
ft1b_0460001	food_allergy_milk_feeding_status_case_combined_1yh	-0.047	0.2308	-0.2036	0.8386	1e-04	0.0046	0.0516	0.0113	4.96154	1.82258	0.00129167406880624	79449	60304	59738
ft1b_0460001	food_allergy_milk_feeding_status_case_combined_2y	0.1474	0.1999	0.7371	0.461	-0.0028	0.0053	0.0516	0.0185	4.96154	2.84615	-0.00804023802411832	79449	61862	61283
ft1b_0460001	food_allergy_milk_feeding_status_case_combined_3y	0.1301	0.2608	0.4988	0.6179	-0.0072	0.0051	0.0516	0.0097	4.96154	1.49231	-0.011723794780573	79449	58745	58203
ft1b_0460001	food_allergy_milk_feeding_status_case_combined_4y	-0.6594	0.4291	-1.5367	0.1244	-0.0066	0.0056	0.0516	0.0075	4.96154	1.10294	0.00509421179433395	79449	54725	54199
ft1b_0460001	food_allergy_non_peanuts_nuts_feeding_status_case_combined_4y	-0.312	0.3574	-0.8728	0.3828	0.0054	0.0055	0.0516	0.0075	4.96154	0.9375	0.0126977478734519	79449	61779	61201
ft1b_0460001	food_allergy_nuts_feeding_status_case_combined_1yh	-0.0754	0.1685	-0.4474	0.6546	0.011	0.0047	0.0516	0.0278	4.96154	3.97143	0.0161655212690515	79449	61062	60486
ft1b_0460001	food_allergy_nuts_feeding_status_case_combined_2y	0.0118	0.1945	0.0608	0.9515	0.0072	0.0054	0.0516	0.0206	4.96154	2.98551	0.00815427954602426	79449	61757	61179
ft1b_0460001	food_allergy_nuts_feeding_status_case_combined_3y	0.0797	0.1771	0.4501	0.6526	-0.0016	0.005	0.0516	0.0233	4.96154	2.94937	-0.00477511129169661	79449	61733	61155
ft1b_0460001	food_allergy_peanuts_feeding_status_case_combined_4y	0.0613	0.3428	0.1789	0.858	0.0017	0.0053	0.0516	0.0073	4.96154	1.01389	0.000781652206116504	79449	61648	61070
ft1b_0460001	food_allergy_score_cum_count_until_4yo	-0.1748	0.124	-1.4105	0.1584	-0.0029	0.0052	0.0516	0.064	4.96154	6.09524	0.00714048733577759	79449	61862	61283
ft1b_0460001	food_allergy_sesame_feeding_status_case_combined_1yh	-0.0245	0.3093	-0.0793	0.9368	-0.0031	0.0054	0.0516	0.0083	4.96154	1.22059	-0.00315318887145054	79449	61215	60642
ft1b_0460001	food_allergy_sesame_feeding_status_case_combined_2y	NA	NA	NA	NA	0.0041	0.0049	0.0516	-0.0116	4.96154	-2	NA	79449	61714	61135
ft1b_0460001	food_allergy_sesame_feeding_status_case_combined_3y	-0.136	0.4695	-0.2897	0.7721	0.0054	0.0049	0.0516	0.0033	4.96154	0.540984	0.00818913081171897	79449	61669	61091
ft1b_0460001	food_allergy_shellfish_feeding_status_case_combined_1yh	-0.1702	0.1658	-1.0266	0.3046	0.0074	0.0053	0.0516	0.0297	4.96154	4.30435	0.0158169428591825	79449	61214	60641
ft1b_0460001	food_allergy_shellfish_feeding_status_case_combined_2y	-0.079	0.2493	-0.3168	0.7514	0.0023	0.0047	0.0516	0.0117	4.96154	1.82812	0.00472970488349291	79449	61537	60964
ft1b_0460001	food_allergy_shellfish_feeding_status_case_combined_3y	-0.4841	0.8803	-0.5499	0.5824	0.003	0.0048	0.0516	0.0023	4.96154	0.338235	0.00894971414575173	79449	61862	61283
ft1b_0460001	food_allergy_shellfish_feeding_status_case_combined_4y	-0.2315	0.1813	-1.277	0.2016	0.0097	0.0056	0.0516	0.0249	4.96154	3.32	0.0209797973374557	79449	54023	53504
ft1b_0460001	food_allergy_soba_feeding_status_case_combined_1yh	-0.0291	0.1663	-0.1746	0.8614	0.005	0.005	0.0516	0.0249	4.96154	3.95238	0.00706405374045047	79449	61213	60640
ft1b_0460001	food_allergy_soba_feeding_status_case_combined_2y	0.1413	0.2215	0.6379	0.5236	0.0025	0.0048	0.0516	0.0143	4.96154	2.2	-0.000650142663941471	79449	49116	48656
ft1b_0460001	food_allergy_soba_feeding_status_case_combined_3y	0.4042	0.4279	0.9446	0.3449	-0.0084	0.0053	0.0516	0.0059	4.96154	0.819444	-0.0171599086608517	79449	61862	61283
ft1b_0460001	food_allergy_soba_feeding_status_case_combined_4y	-0.1601	0.307	-0.5216	0.6019	-0.0045	0.0052	0.0516	0.0094	4.96154	1.32394	-0.00204370315289425	79449	54087	53567
ft1b_0460001	food_allergy_wheat_feeding_status_case_combined_1yh	-0.1059	0.2372	-0.4464	0.6553	-0.0097	0.0044	0.0516	0.008	4.96154	1.45455	-0.00927428003841416	79449	61299	60726
ft1b_0460001	fruit_allergy_score_until_4yo_positive	-0.2004	0.2482	-0.8073	0.4195	0.0011	0.005	0.0516	0.0137	4.96154	2.20968	0.00681021788890123	79449	61862	61283
ft1b_0460001	ft1b_0470001b	NA	NA	NA	NA	-0.0529	0.0049	0.0516	-0.0046	4.96154	-0.479167	NA	79449	65763	65148
ft1b_0460001	ft1b_0480001	0.4023	0.1439	2.7948	0.0052	0.2454	0.0054	0.0516	0.0568	4.96154	3.44242	0.262594496307644	79449	66813	66185
ft1b_0460001	gastroenteritis_cum_2y	-0.1512	0.2654	-0.5698	0.5688	-0.0056	0.0048	0.0516	0.0158	4.96154	2.07895	-0.00216225115094875	79449	61862	61283
ft1b_0460001	hand_foot_and_mouth_disease_cum_2y	NA	NA	NA	NA	-0.0084	0.005	0.0516	-6e-04	4.96154	-0.0810811	NA	79449	61862	61283
ft1b_0460001	hba1c_ngsp_early	0.2973	0.1385	2.1457	0.0319	-0.0122	0.0049	0.0516	0.0558	4.96154	6.2	-0.0305694948799184	79449	71426	70831
ft1b_0460001	herpangina_cum_2y	-0.1138	0.276	-0.4124	0.68	0.0037	0.005	0.0516	0.0091	4.96154	1.26389	0.00691000188709338	79449	61862	61283
ft1b_0460001	hsv_infection_cum_2y	-0.766	1.0332	-0.7414	0.4585	0.0081	0.005	0.0516	0.0026	4.96154	0.472727	0.0186497350963509	79449	61862	61283
ft1b_0460001	influenza_viral_infections_cum_4y	0.071	0.1827	0.3885	0.6977	-0.0088	0.005	0.0516	0.0286	4.96154	3.91781	-0.0133680638836211	79449	61411	60838
ft1b_0460001	intellectual_and_developmental_disability_including_language_delay_cum_4y	NA	NA	NA	NA	NA	NA	0.0516	2e-04	4.96154	0.030303	NA	79449	61540	60965
ft1b_0460001	isacc_modified_current_runny_nose_autumn_2y	-0.4718	1.631	-0.2893	0.7724	-0.0033	0.0045	0.0516	0.0014	4.96154	0.237288	-0.00264471937190681	79449	20259	20109
ft1b_0460001	isacc_modified_current_runny_nose_autumn_3y	0.1726	0.4575	0.3772	0.706	-0.0076	0.0052	0.0516	0.0039	4.96154	0.590909	-0.0108626239732874	79449	70976	70375
ft1b_0460001	isacc_modified_current_runny_nose_autumn_4y	NA	NA	NA	NA	-0.0036	0.0048	0.0516	-0.0066	4.96154	-1.06452	NA	79449	70955	70356
ft1b_0460001	isacc_modified_current_runny_nose_nonpollen_season_2y	NA	NA	NA	NA	NA	NA	0.0516	5e-04	4.96154	0.0746269	NA	79449	20259	20109
ft1b_0460001	isacc_modified_current_runny_nose_nonpollen_season_3y	NA	NA	NA	NA	-6e-04	0.0048	0.0516	-0.0024	4.96154	-0.393443	NA	79449	71655	71052
ft1b_0460001	isacc_modified_current_runny_nose_nonpollen_season_4y	NA	NA	NA	NA	NA	NA	0.0516	0.001	4.96154	0.149254	NA	79449	71426	70831
ft1b_0460001	isacc_modified_current_runny_nose_pollen_season_2y	NA	NA	NA	NA	NA	NA	0.0516	6e-04	4.96154	0.0983607	NA	79449	20259	20109
ft1b_0460001	isacc_modified_current_runny_nose_pollen_season_3y	0.4983	0.4805	1.037	0.2997	-0.0072	0.0049	0.0516	0.0055	4.96154	0.833333	-0.0165550847858314	79449	70960	70361
ft1b_0460001	isacc_modified_current_runny_nose_pollen_season_4y	0.0996	0.2787	0.3574	0.7208	0.0042	0.0051	0.0516	0.0103	4.96154	1.43056	0.00224049118386108	79449	71426	70831
ft1b_0460001	isacc_modified_current_runny_nose_spring_2y	0.266	0.8566	0.3105	0.7561	-0.008	0.0055	0.0516	0.0019	4.96154	0.301587	-0.019111838176141	79449	20259	20109
ft1b_0460001	isacc_modified_current_runny_nose_spring_3y	0.6816	0.9938	0.6859	0.4928	-0.0053	0.0048	0.0516	0.0027	4.96154	0.428571	-0.0191456558919294	79449	20256	20106
ft1b_0460001	isacc_modified_current_runny_nose_spring_4y	-0.1146	0.2928	-0.3915	0.6955	0.0056	0.005	0.0516	0.0091	4.96154	1.28169	0.00872652449418075	79449	70951	70352
ft1b_0460001	isacc_modified_current_runny_nose_summer_2y	NA	NA	NA	NA	-0.0049	0.0053	0.0516	-7e-04	4.96154	-0.118644	NA	79449	20259	20109
ft1b_0460001	isacc_modified_current_runny_nose_summer_3y	-0.1691	0.5238	-0.3229	0.7468	0.0019	0.0046	0.0516	0.0024	4.96154	0.358209	0.00400862630494335	79449	71680	71075
ft1b_0460001	isacc_modified_current_runny_nose_summer_4y	NA	NA	NA	NA	0.0067	0.0049	0.0516	-3e-04	4.96154	-0.0379747	NA	79449	71659	71056
ft1b_0460001	isacc_modified_current_runny_nose_winter_2y	0.2158	0.3852	0.5602	0.5754	-0.0112	0.0046	0.0516	0.0049	4.96154	0.742424	-0.0265334595516425	79449	20259	20109
ft1b_0460001	isacc_modified_current_runny_nose_winter_3y	NA	NA	NA	NA	-0.0068	0.0048	0.0516	-9e-04	4.96154	-0.160714	NA	79449	71664	71061
ft1b_0460001	isacc_modified_current_runny_nose_winter_4y	NA	NA	NA	NA	-0.0012	0.0052	0.0516	-0.0038	4.96154	-0.535211	NA	79449	71685	71080
ft1b_0460001	kawasaki_disease_cum_4y	NA	NA	NA	NA	-0.0022	0.0044	0.0516	-6e-04	4.96154	-0.0967742	NA	79449	61633	61057
ft1b_0460001	length_of_labor	-0.0257	0.1583	-0.1622	0.8712	0.0104	0.0051	0.0516	0.0336	4.96154	4.73239	0.0135233860447317	79449	62078	61497
ft1b_0460001	low_birth_weight	0.0949	0.144	0.6594	0.5096	0.0069	0.0048	0.0516	0.0312	4.96154	4.8	0.00439745308982827	79449	59805	59283
ft1b_0460001	lower_respiratory_tract_infection_cum_2y	-0.1527	0.1941	-0.7864	0.4316	-0.0049	0.0052	0.0516	0.0186	4.96154	2.58333	-0.000906783956671464	79449	61862	61283
ft1b_0460001	m1m_0030001_1	NA	NA	NA	NA	NA	NA	0.0516	0.0011	4.96154	0.186441	NA	79449	65361	64757
ft1b_0460001	m1m_0030001_2	-0.0722	0.2501	-0.2886	0.7729	0.0253	0.0049	0.0516	0.0098	4.96154	1.46269	0.0307242759812813	79449	65376	64772
ft1b_0460001	m1m_0030001_3	NA	NA	NA	NA	-0.0044	0.0048	0.0516	-0.0104	4.96154	-1.92593	NA	79449	65376	64772
ft1b_0460001	m1m_0040001_1	-0.1719	0.2039	-0.8431	0.3991	-0.012	0.0051	0.0516	0.0166	4.96154	2.72131	-0.00861620425655591	79449	65376	64772
ft1b_0460001	m1m_0040001_2	-0.3578	0.6206	-0.5765	0.5643	0.0098	0.0048	0.0516	0.0022	4.96154	0.431373	0.0151280537536985	79449	65376	64772
ft1b_0460001	m1m_0040001_4	0.2165	0.2071	1.0451	0.296	0.0059	0.0052	0.0516	0.0173	4.96154	2.74603	9.96640626456946e-05	79449	65376	64772
ft1b_0460001	m1m_0040001_6	NA	NA	NA	NA	-0.001	0.005	0.0516	-0.0088	4.96154	-1.76	NA	79449	65376	64772
ft1b_0460001	m1m_0250001_1	-0.077	0.2493	-0.3087	0.7575	0.0011	0.0059	0.0516	0.0132	4.96154	2.09524	0.0033424350692617	79449	65376	64772
ft1b_0460001	m1m_0250001_2	0.0143	0.2882	0.0496	0.9604	-0.0027	0.0059	0.0516	0.0101	4.96154	1.60317	-0.00343747026328185	79449	65376	64772
ft1b_0460001	m1m_0250001_3	0.2822	0.844	0.3344	0.7381	0.0034	0.0053	0.0516	0.0035	4.96154	0.603448	-9.60735028639924e-06	79449	65376	64772
ft1b_0460001	m1m_0260001_1	-0.1169	0.2839	-0.4117	0.6805	-0.0095	0.0052	0.0516	0.0079	4.96154	1.36207	-0.00846402286369951	79449	65376	64772
ft1b_0460001	m1m_0260001_2	-0.0222	0.324	-0.0684	0.9455	0.0112	0.0051	0.0516	0.0055	4.96154	0.901639	0.0132168403648669	79449	65376	64772
ft1b_0460001	m1m_bed_time	NA	NA	NA	NA	NA	NA	0.0516	2e-04	4.96154	0.0350877	NA	79449	20259	20109
ft1b_0460001	m1m_nap_count	-0.1073	0.1794	-0.5985	0.5495	0.0088	0.0053	0.0516	0.0286	4.96154	4.4	0.0141981118317288	79449	69375	68729
ft1b_0460001	m1m_night_wake_up_count	0.2695	0.1843	1.4628	0.1435	-0.0029	0.0056	0.0516	0.0238	4.96154	3.83871	-0.0128918536498263	79449	77736	76990
ft1b_0460001	m1m_sleep_time_day	-0.225	0.1274	-1.766	0.0774	-0.0057	0.0048	0.0516	0.0395	4.96154	6.69492	0.00455036529232822	79449	77614	76974
ft1b_0460001	m1m_sleep_time_night	-0.0303	0.2272	-0.1333	0.894	-0.0083	0.0051	0.0516	0.0141	4.96154	2.2381	-0.00791140109785165	79449	77614	76974
ft1b_0460001	m1m_total_sleep_time	-0.2129	0.1602	-1.3287	0.184	-0.0089	0.005	0.0516	0.028	4.96154	4.66667	-0.0010280125046535	79449	77614	76974
ft1b_0460001	m1m_wake_up_time	-0.2737	0.1897	-1.443	0.149	4e-04	0.0047	0.0516	0.0249	4.96154	3.19231	0.011031706200501	79449	20259	20109
ft1b_0460001	mbpfas0001b	0.286	0.4717	0.6062	0.5444	-0.0026	0.0048	0.0516	0.0136	4.96154	0.660194	-0.0108157097949425	79449	65763	65148
ft1b_0460001	mbpfas0039b	NA	NA	NA	NA	NA	NA	0.0516	0.0042	4.96154	0.214286	NA	79449	65763	65148
ft1b_0460001	mbpfas0053b	0.0352	0.3252	0.1083	0.9138	0.0084	0.0052	0.0516	0.0222	4.96154	1.21978	0.00844099949518442	79449	65763	65148
ft1b_0460001	mbpfas0067b	-0.4906	0.2949	-1.6634	0.0962	0.0106	0.0049	0.0516	0.0296	4.96154	1.5914	0.0322454389203483	79449	65763	65148
ft1b_0460001	milk_allergy_1hy	0.0574	0.2032	0.2825	0.7776	0.001	0.0045	0.0516	0.0138	4.96154	2.15625	-0.000400919101922672	79449	61862	61283
ft1b_0460001	milk_allergy_2y	-0.2597	0.2637	-0.9849	0.3247	-0.0035	0.0052	0.0516	0.0113	4.96154	1.79365	0.00238563328700329	79449	63210	62620
ft1b_0460001	milk_allergy_3y	-0.4166	1.0958	-0.3801	0.7038	-6e-04	0.0052	0.0516	0.0017	4.96154	0.288136	0.003312151610993	79449	63210	62620
ft1b_0460001	milk_allergy_cum_4y	-0.1497	0.1941	-0.7711	0.4407	0.001	0.0053	0.0516	0.0203	4.96154	3.02985	0.00621313549425404	79449	61862	61283
ft1b_0460001	milk_allergy_score_until_4yo	-0.3199	0.168	-1.9048	0.0568	0.0043	0.0053	0.0516	0.0317	4.96154	4.28378	0.0187458669904089	79449	59247	58697
ft1b_0460001	milk_allergy_score_until_4yo_positive	-0.328	0.1708	-1.92	0.0549	0.006	0.0052	0.0516	0.0309	4.96154	4.06579	0.0208210605149216	79449	61862	61283
ft1b_0460001	mt1b_0040001b	-0.2413	0.2072	-1.1644	0.2443	0.0088	0.0046	0.0516	0.015	4.96154	2.58621	0.0170475583375578	79449	65763	65148
ft1b_0460001	mt1b_0040101b	-0.2596	0.2132	-1.2177	0.2233	0.0079	0.0046	0.0516	0.0141	4.96154	2.35	0.0163209304339564	79449	65550	64936
ft1b_0460001	mumps_cum_4y	-0.2835	0.574	-0.494	0.6213	0.0042	0.0052	0.0516	0.0044	4.96154	0.594595	0.00934455598841926	79449	61760	61184
ft1b_0460001	mycotic_or_fungal_infection_cum_2y	0.4403	0.4246	1.037	0.2997	-0.009	0.005	0.0516	0.0053	4.96154	0.929825	-0.0180969597727253	79449	61862	61283
ft1b_0460001	nuts_allergy_score_until_4yo_positive	-0.1727	0.3243	-0.5326	0.5943	-0.0015	0.0053	0.0516	0.0098	4.96154	1.44118	0.00223677376137353	79449	61862	61283
ft1b_0460001	otitis_media_cum_2y	0.2485	0.1732	1.4345	0.1514	-0.0102	0.0046	0.0516	0.0243	4.96154	3.68182	-0.0215017908660319	79449	59626	59073
ft1b_0460001	out_of_night_diapers_age_4y	-0.148	0.2058	-0.7189	0.4722	-3e-04	0.005	0.0516	0.0304	4.96154	2.15603	0.00577995521641417	79449	71426	70831
ft1b_0460001	participant_reported_food_allergy_cum_4y	-0.2159	0.1421	-1.5194	0.1287	-0.0021	0.0051	0.0516	0.0429	4.96154	4.71429	0.00814031687438447	79449	61862	61283
ft1b_0460001	peanuts_allergy_score_4yo_positive	0.0112	0.7893	0.0142	0.9887	-3e-04	0.0051	0.0516	0.0018	4.96154	0.28125	-0.000463658795988999	79449	61862	61283
ft1b_0460001	premature_birth	-0.3548	0.258	-1.3751	0.1691	0.0032	0.005	0.0516	0.0091	4.96154	1.56897	0.0117688475337742	79449	59809	59287
ft1b_0460001	psychomotor_developmental_delay_cum_4y	NA	NA	NA	NA	-0.0028	0.0047	0.0516	-0.0018	4.96154	-0.295082	NA	79449	61614	61036
ft1b_0460001	roseola_infantum_cum_2y	0.2378	0.2395	0.993	0.3207	-0.0022	0.0049	0.0516	0.0126	4.96154	2	-0.00886658242034118	79449	61862	61283
ft1b_0460001	rsv_infection_cum_2y	0.0119	0.1444	0.0823	0.9344	0.0029	0.0048	0.0516	0.0361	4.96154	5.30882	0.00293261143979968	79449	61862	61283
ft1b_0460001	shellfish_allergy_score_until_4yo_positive	-0.6599	0.8854	-0.7454	0.4561	0.0063	0.0049	0.0516	0.0027	4.96154	0.442623	0.0154194701221763	79449	61862	61283
ft1b_0460001	soba_allergy_score_until_4yo_positive	-0.1114	0.2659	-0.419	0.6752	-6e-04	0.005	0.0516	0.0105	4.96154	1.75	0.0019681691424082	79449	61862	61283
ft1b_0460001	soybean_allergy_score_until_4yo_positive	-0.2207	0.3044	-0.725	0.4684	3e-04	0.0048	0.0516	0.0084	4.96154	1.29231	0.00509197859434537	79449	61862	61283
ft1b_0460001	streptococcus_pyogenes_cum_4y	-0.231	0.3626	-0.6371	0.5241	0.0044	0.0049	0.0516	0.0062	4.96154	0.984127	0.0094474060545096	79449	61700	61122
ft1b_0460001	ucbb_0080001b	-0.2767	0.1564	-1.7691	0.0769	0.0104	0.005	0.0516	0.029	4.96154	4.83333	0.0231782802460766	79449	65763	65148
ft1b_0460001	upper_respiratory_tract_infection_cum_2y	0.0179	0.1927	0.0929	0.926	-0.0017	0.0051	0.0516	0.018	4.96154	2.64706	-0.00258045748545431	79449	61862	61283
ft1b_0460001	urinary_tract_infections_cum_4y	NA	NA	NA	NA	0.0032	0.0046	0.0516	-0.0027	4.96154	-0.442623	NA	79449	61862	61283
ft1b_0460001	urticaria_cum_4y	0.3557	0.2531	1.4057	0.1598	-0.0061	0.005	0.0516	0.0121	4.96154	1.77941	-0.016400726156505	79449	61700	61125
ft1b_0460001	varicella_cum_4y	-0.1216	0.4601	-0.2643	0.7916	-0.0073	0.0054	0.0516	0.0045	4.96154	0.642857	-0.00668755054189739	79449	61862	61283
ft1b_0460001	wheat_allergy_score_until_4yo_positive	-0.1284	0.1599	-0.8027	0.4221	-0.0061	0.0048	0.0516	0.0305	4.96154	4.55224	-0.00196525410173262	79449	61862	61283
ft1b_0470001b	BMI	NA	NA	NA	NA	-0.003	0.0069	-0.0046	0.1732	-0.479167	19.4607	NA	40817	163835	0
ft1b_0470001b	adenovirus_infection_cum_2y	NA	NA	NA	NA	0.0056	0.0053	-0.0046	0.0171	-0.479167	2.71429	NA	61851	60951	57800
ft1b_0470001b	allergic_conjunctivitis_cum_4y	NA	NA	NA	NA	-0.0045	0.005	-0.0046	0.0162	-0.479167	2.28169	NA	61851	70970	55088
ft1b_0470001b	allergic_conjunctivitis_or_rhinitis_or_hay_fever_cum_4y	NA	NA	NA	NA	-9e-04	0.005	-0.0046	0.0086	-0.479167	1.11688	NA	61851	71674	55667
ft1b_0470001b	allergic_rhinitis_cum_4y	NA	NA	NA	NA	-0.0035	0.0051	-0.0046	0.0126	-0.479167	1.55556	NA	61851	79712	61799
ft1b_0470001b	any_food_allergy_score_positive_until_4yo	NA	NA	NA	NA	0.0075	0.0053	-0.0046	0.0548	-0.479167	5.48	NA	61851	61095	61084
ft1b_0470001b	asthma_cum_4y	NA	NA	NA	NA	0.0118	0.0054	-0.0046	0.0306	-0.479167	3.1875	NA	61851	20259	16258
ft1b_0470001b	atopic_dermatitis_cum_4y	NA	NA	NA	NA	0.0057	0.0051	-0.0046	0.0633	-0.479167	5.86111	NA	61851	20259	16258
ft1b_0470001b	autistic_spectrum_disorder_and_pddnos_cum_4y	NA	NA	NA	NA	0.0029	0.0047	-0.0046	0.0107	-0.479167	1.94545	NA	61851	60039	56874
ft1b_0470001b	bone_fracture_cum_4y	NA	NA	NA	NA	-0.0047	0.0048	-0.0046	0.0034	-0.479167	0.548387	NA	61851	59184	59169
ft1b_0470001b	breast_feeding_cessation_1m	NA	NA	NA	NA	-1e-04	0.0048	-0.0046	0.004	-0.479167	0.634921	NA	61851	61845	61834
ft1b_0470001b	breast_feeding_cessation_2m	NA	NA	NA	NA	0.007	0.0049	-0.0046	0.0142	-0.479167	2.18462	NA	61851	61849	61838
ft1b_0470001b	breast_feeding_cessation_3m	NA	NA	NA	NA	0.0153	0.0054	-0.0046	0.0112	-0.479167	1.77778	NA	61851	61845	61834
ft1b_0470001b	breast_feeding_cessation_age	NA	NA	NA	NA	-0.0013	0.005	-0.0046	0.018	-0.479167	2.14286	NA	61851	61849	61838
ft1b_0470001b	breast_feeding_period_1y	NA	NA	NA	NA	-0.0139	0.0053	-0.0046	0.0188	-0.479167	2.84848	NA	61851	61845	61834
ft1b_0470001b	c1hy_asq_total	NA	NA	NA	NA	-0.0066	0.0048	-0.0046	0.0772	-0.479167	8.21277	NA	61851	69945	60200
ft1b_0470001b	c1hy_bed_time	NA	NA	NA	NA	0.0105	0.0052	-0.0046	0.0269	-0.479167	3.68493	NA	61851	67753	59679
ft1b_0470001b	c1hy_bmi	NA	NA	NA	NA	0.0147	0.0061	-0.0046	0.1847	-0.479167	13.2878	NA	61851	67701	59632
ft1b_0470001b	c1hy_nap_count	NA	NA	NA	NA	0.0024	0.0053	-0.0046	0.0165	-0.479167	2.46269	NA	61851	69261	59706
ft1b_0470001b	c1hy_night_wake_up_count	NA	NA	NA	NA	0.0038	0.0055	-0.0046	0.0287	-0.479167	4.28358	NA	61851	69210	59660
ft1b_0470001b	c1hy_sleep_time_day	NA	NA	NA	NA	0.01	0.0048	-0.0046	0.0195	-0.479167	3.25	NA	61851	69212	59669
ft1b_0470001b	c1hy_sleep_time_night	NA	NA	NA	NA	-0.0085	0.0051	-0.0046	0.0231	-0.479167	3.34783	NA	61851	69260	59705
ft1b_0470001b	c1hy_total_sleep_time	NA	NA	NA	NA	0.0055	0.0052	-0.0046	0.01	-0.479167	1.5873	NA	61851	69258	59702
ft1b_0470001b	c1hy_wake_up_time	NA	NA	NA	NA	0.0139	0.0054	-0.0046	0.0699	-0.479167	9.07792	NA	61851	67701	59632
ft1b_0470001b	c1y_0170001_1_3	NA	NA	NA	NA	0.0066	0.0051	-0.0046	0.0501	-0.479167	5.16495	NA	61851	69297	59736
ft1b_0470001b	c1y_1_bmi	NA	NA	NA	NA	-3e-04	0.0057	-0.0046	0.2582	-0.479167	13.1066	NA	61851	67753	59679
ft1b_0470001b	c1y_2_bmi	NA	NA	NA	NA	-0.0092	0.0057	-0.0046	0.282	-0.479167	17.4074	NA	61851	67753	59679
ft1b_0470001b	c1y_asq_total	NA	NA	NA	NA	6e-04	0.0051	-0.0046	0.1088	-0.479167	11.6989	NA	61851	69945	60200
ft1b_0470001b	c1y_bed_time	NA	NA	NA	NA	0.0034	0.0052	-0.0046	0.0129	-0.479167	2.01562	NA	61851	67658	59600
ft1b_0470001b	c1y_nap_count	NA	NA	NA	NA	0.0059	0.0045	-0.0046	0.0192	-0.479167	3.04762	NA	61851	67669	59609
ft1b_0470001b	c1y_night_wake_up_count	NA	NA	NA	NA	0.0069	0.005	-0.0046	0.0191	-0.479167	3.03175	NA	61851	67682	59623
ft1b_0470001b	c1y_sleep_time_day	NA	NA	NA	NA	0.0103	0.0048	-0.0046	0.0204	-0.479167	3.2381	NA	61851	67658	59601
ft1b_0470001b	c1y_sleep_time_night	NA	NA	NA	NA	-0.0128	0.0049	-0.0046	0.029	-0.479167	4.26471	NA	61851	67613	59557
ft1b_0470001b	c1y_total_sleep_time	NA	NA	NA	NA	0.0017	0.0046	-0.0046	0.0279	-0.479167	4.5	NA	61851	67637	59576
ft1b_0470001b	c1y_wake_up_time	NA	NA	NA	NA	0.0076	0.0055	-0.0046	0.063	-0.479167	8.87324	NA	61851	64819	59476
ft1b_0470001b	c2hy_asq_total	NA	NA	NA	NA	7e-04	0.005	-0.0046	0.0765	-0.479167	8.89535	NA	61851	70403	60249
ft1b_0470001b	c2hy_bmi	NA	NA	NA	NA	0.0056	0.0059	-0.0046	0.2398	-0.479167	16.2027	NA	61851	67613	59557
ft1b_0470001b	c2y_asq_total	NA	NA	NA	NA	0.0024	0.0047	-0.0046	0.079	-0.479167	8.97727	NA	61851	69945	60200
ft1b_0470001b	c2y_bmi	NA	NA	NA	NA	-0.0041	0.0061	-0.0046	0.237	-0.479167	16.4583	NA	61851	67637	59576
ft1b_0470001b	c3hy_asq_total	NA	NA	NA	NA	-0.0033	0.0048	-0.0046	0.0646	-0.479167	8.17722	NA	61851	70403	60249
ft1b_0470001b	c3hy_bmi	NA	NA	NA	NA	0.0025	0.0057	-0.0046	0.2701	-0.479167	16.3697	NA	61851	67669	59609
ft1b_0470001b	c3y_asq_total	NA	NA	NA	NA	0.0061	0.0053	-0.0046	0.0674	-0.479167	8.53165	NA	61851	70403	60249
ft1b_0470001b	c3y_bed_time	NA	NA	NA	NA	0.0037	0.0052	-0.0046	0.0309	-0.479167	4.29167	NA	61851	64718	59401
ft1b_0470001b	c3y_bmi	NA	NA	NA	NA	-0.0088	0.0055	-0.0046	0.2654	-0.479167	15.7976	NA	61851	67613	59557
ft1b_0470001b	c3y_nap_count	NA	NA	NA	NA	0.0142	0.0053	-0.0046	0.0206	-0.479167	3.12121	NA	61851	64642	59327
ft1b_0470001b	c3y_night_wake_up_count	NA	NA	NA	NA	-0.0089	0.0053	-0.0046	0.0214	-0.479167	2.77922	NA	61851	64701	59378
ft1b_0470001b	c3y_sleep_time_day	NA	NA	NA	NA	0.0086	0.005	-0.0046	0.0233	-0.479167	3.32857	NA	61851	64676	59363
ft1b_0470001b	c3y_sleep_time_night	NA	NA	NA	NA	-3e-04	0.0049	-0.0046	0.0351	-0.479167	4.94366	NA	61851	64687	59366
ft1b_0470001b	c3y_total_sleep_time	NA	NA	NA	NA	0.0075	0.0052	-0.0046	0.0118	-0.479167	1.84375	NA	61851	64752	59428
ft1b_0470001b	c3y_wake_up_time	NA	NA	NA	NA	0.0035	0.0055	-0.0046	0.0777	-0.479167	9.03488	NA	61851	64700	59383
ft1b_0470001b	c4y_asq_total	NA	NA	NA	NA	0.0041	0.0046	-0.0046	0.0553	-0.479167	6.28409	NA	61851	70403	60249
ft1b_0470001b	c4y_bmi	NA	NA	NA	NA	-0.0082	0.0058	-0.0046	0.2773	-0.479167	16.7048	NA	61851	67669	59609
ft1b_0470001b	c6m_asq_total	NA	NA	NA	NA	-0.0268	0.0053	-0.0046	0.0766	-0.479167	9.34146	NA	61851	70019	60266
ft1b_0470001b	c6m_bed_time	NA	NA	NA	NA	0.0124	0.0046	-0.0046	0.0177	-0.479167	2.85484	NA	61851	61089	61078
ft1b_0470001b	c6m_bmi	NA	NA	NA	NA	0.0051	0.0059	-0.0046	0.2613	-0.479167	18.2727	NA	61851	67753	59679
ft1b_0470001b	c6m_nap_count	NA	NA	NA	NA	-0.0018	0.0052	-0.0046	0.0172	-0.479167	3.07143	NA	61851	61156	61145
ft1b_0470001b	c6m_night_wake_up_count	NA	NA	NA	NA	0.0035	0.0051	-0.0046	0.0195	-0.479167	3.36207	NA	61851	61118	61107
ft1b_0470001b	c6m_sleep_time_day	NA	NA	NA	NA	0.015	0.0052	-0.0046	0.0205	-0.479167	3.53448	NA	61851	61195	61184
ft1b_0470001b	c6m_sleep_time_night	NA	NA	NA	NA	-0.0164	0.005	-0.0046	0.0187	-0.479167	2.92188	NA	61851	61095	61084
ft1b_0470001b	c6m_total_sleep_time	NA	NA	NA	NA	0.0049	0.0051	-0.0046	0.0138	-0.479167	2.3	NA	61851	61264	61253
ft1b_0470001b	c6m_wake_up_time	NA	NA	NA	NA	0.0182	0.0047	-0.0046	0.0394	-0.479167	5.9697	NA	61851	61862	61851
ft1b_0470001b	childcare_facility_daycare_time_3y	NA	NA	NA	NA	-0.0072	0.0053	-0.0046	0.0083	-0.479167	0.783019	NA	61851	61849	61838
ft1b_0470001b	childcare_facility_daycare_time_4y	NA	NA	NA	NA	0.0016	0.0047	-0.0046	5e-04	-0.479167	0.0694444	NA	61851	61849	61838
ft1b_0470001b	childcare_facility_starting_age	NA	NA	NA	NA	-3e-04	0.0051	-0.0046	0.0107	-0.479167	0.972727	NA	61851	69223	59670
ft1b_0470001b	constipation_3y	NA	NA	NA	NA	-0.007	0.0051	-0.0046	0.028	-0.479167	3.94366	NA	61851	70178	60392
ft1b_0470001b	constipation_4y	NA	NA	NA	NA	-0.0082	0.0044	-0.0046	0.0332	-0.479167	4.61111	NA	61851	61849	61838
ft1b_0470001b	constipation_cum_4y	NA	NA	NA	NA	-0.0074	0.0046	-0.0046	0.0485	-0.479167	5.98765	NA	61851	61845	61834
ft1b_0470001b	constipation_severity_3y	NA	NA	NA	NA	-0.0052	0.0051	-0.0046	0.0363	-0.479167	4.65385	NA	61851	61291	61280
ft1b_0470001b	constipation_severity_4y	NA	NA	NA	NA	-0.009	0.0047	-0.0046	0.0324	-0.479167	4.37838	NA	61851	64843	59495
ft1b_0470001b	dr0m_bmi	NA	NA	NA	NA	0.0043	0.0059	-0.0046	0.1436	-0.479167	13.0545	NA	61851	68095	59915
ft1b_0470001b	dr1m_bmi	NA	NA	NA	NA	5e-04	0.0051	-0.0046	0.1023	-0.479167	10.7684	NA	61851	68095	59915
ft1b_0470001b	egg_allergy_1hy	NA	NA	NA	NA	0.012	0.0052	-0.0046	0.0172	-0.479167	2.6875	NA	61851	65303	59876
ft1b_0470001b	egg_allergy_2y	NA	NA	NA	NA	0.0099	0.0045	-0.0046	0.024	-0.479167	3.80952	NA	61851	65300	59876
ft1b_0470001b	egg_allergy_3y	NA	NA	NA	NA	0.0032	0.005	-0.0046	0.0306	-0.479167	4.56716	NA	61851	67658	59600
ft1b_0470001b	egg_allergy_4y	NA	NA	NA	NA	-0.001	0.0049	-0.0046	0.0247	-0.479167	3.38356	NA	61851	67682	59623
ft1b_0470001b	egg_allergy_cum_4y	NA	NA	NA	NA	0.007	0.005	-0.0046	0.0351	-0.479167	4.28049	NA	61851	65579	59793
ft1b_0470001b	egg_allergy_score_until_4yo	NA	NA	NA	NA	0.0079	0.005	-0.0046	0.0558	-0.479167	5.58	NA	61851	65303	59876
ft1b_0470001b	egg_allergy_score_until_4yo_positive	NA	NA	NA	NA	0.0065	0.0049	-0.0046	0.052	-0.479167	5.14851	NA	61851	64752	59428
ft1b_0470001b	exclusive_breastfeeding_1y	NA	NA	NA	NA	-0.0102	0.0054	-0.0046	0.0262	-0.479167	3.9697	NA	61851	61143	61132
ft1b_0470001b	febrile_convulsion_cum_4y	NA	NA	NA	NA	-0.0076	0.0051	-0.0046	0.0888	-0.479167	8.07273	NA	61851	47983	47976
ft1b_0470001b	feeding_type_yesterday_breast_feeding_count_1m	NA	NA	NA	NA	-0.0088	0.0051	-0.0046	0.0168	-0.479167	2.84746	NA	61851	61862	61851
ft1b_0470001b	feeding_type_yesterday_formula_feeding_count_1m	NA	NA	NA	NA	-0.0043	0.0046	-0.0046	0.0086	-0.479167	0.754386	NA	61851	68351	60136
ft1b_0470001b	fever_count_cum_2hy	NA	NA	NA	NA	0.0019	0.0052	-0.0046	0.0463	-0.479167	5.38372	NA	61851	64763	59435
ft1b_0470001b	fever_count_cum_2y	NA	NA	NA	NA	0.0055	0.0052	-0.0046	0.036	-0.479167	4.44444	NA	61851	68351	60136
ft1b_0470001b	fever_over_39c_count_cum_2hy	NA	NA	NA	NA	-5e-04	0.0051	-0.0046	0.0364	-0.479167	4.08989	NA	61851	68351	60136
ft1b_0470001b	fever_over_39c_count_cum_2y	NA	NA	NA	NA	0.0034	0.0051	-0.0046	0.0302	-0.479167	3.82278	NA	61851	70178	60392
ft1b_0470001b	first_vaccination_bcg	NA	NA	NA	NA	0.125	0.0051	-0.0046	0.0051	-0.479167	0.822581	NA	61851	61845	61834
ft1b_0470001b	first_vaccination_dpt	NA	NA	NA	NA	0.0206	0.0055	-0.0046	0.0012	-0.479167	0.193548	NA	61851	61849	61838
ft1b_0470001b	first_vaccination_haemophilus_b_influenzae	NA	NA	NA	NA	-0.0861	0.0048	-0.0046	8e-04	-0.479167	0.135593	NA	61851	61844	61833
ft1b_0470001b	first_vaccination_hbv	NA	NA	NA	NA	-0.0393	0.0049	-0.0046	0.015	-0.479167	2.63158	NA	61851	61845	61834
ft1b_0470001b	first_vaccination_pneumococcus	NA	NA	NA	NA	-0.0935	0.0051	-0.0046	-0.0025	-0.479167	-0.403226	NA	61851	61844	61833
ft1b_0470001b	first_vaccination_polio	NA	NA	NA	NA	-0.0385	0.0053	-0.0046	-0.0064	-0.479167	-1.12281	NA	61851	61843	61832
ft1b_0470001b	first_vaccination_rotavirus	NA	NA	NA	NA	-0.075	0.0054	-0.0046	0.0073	-0.479167	1.17742	NA	61851	61844	61833
ft1b_0470001b	fish_allergy_score_until_4yo_positive	NA	NA	NA	NA	-0.007	0.0044	-0.0046	0.0081	-0.479167	1.55769	NA	61851	64701	59378
ft1b_0470001b	food_allergy_cum_4y	NA	NA	NA	NA	0.0144	0.0047	-0.0046	0.0458	-0.479167	4.77083	NA	61851	20259	16258
ft1b_0470001b	food_allergy_cum_count_until_4yo	NA	NA	NA	NA	0.009	0.0049	-0.0046	0.0447	-0.479167	4.96667	NA	61851	61264	61253
ft1b_0470001b	food_allergy_egg_feeding_status_case_combined_1yh	NA	NA	NA	NA	0.0162	0.0047	-0.0046	0.0402	-0.479167	4.46667	NA	61851	61095	61084
ft1b_0470001b	food_allergy_egg_feeding_status_case_combined_2y	NA	NA	NA	NA	0.0107	0.0049	-0.0046	0.0343	-0.479167	4.34177	NA	61851	79676	61780
ft1b_0470001b	food_allergy_egg_feeding_status_case_combined_3y	NA	NA	NA	NA	0.013	0.0046	-0.0046	0.0219	-0.479167	2.60714	NA	61851	69669	59974
ft1b_0470001b	food_allergy_egg_feeding_status_case_combined_4y	NA	NA	NA	NA	0.0135	0.0049	-0.0046	0.0133	-0.479167	1.77333	NA	61851	58261	53344
ft1b_0470001b	food_allergy_fish_feeding_status_case_combined_1yh	NA	NA	NA	NA	-0.0067	0.0047	-0.0046	-0.0077	-0.479167	-1.30508	NA	61851	61118	61107
ft1b_0470001b	food_allergy_fish_feeding_status_case_combined_2y	NA	NA	NA	NA	0.0128	0.0046	-0.0046	0.0034	-0.479167	0.53125	NA	61851	45836	37185
ft1b_0470001b	food_allergy_fish_feeding_status_case_combined_3y	NA	NA	NA	NA	0.0028	0.0046	-0.0046	-0.0118	-0.479167	-2.40816	NA	61851	70145	60363
ft1b_0470001b	food_allergy_fruit_feeding_status_case_combined_1yh	NA	NA	NA	NA	0.0039	0.0047	-0.0046	0.0068	-0.479167	1.21429	NA	61851	61089	61078
ft1b_0470001b	food_allergy_fruit_feeding_status_case_combined_2y	NA	NA	NA	NA	0.0016	0.0053	-0.0046	0.002	-0.479167	0.3125	NA	61851	45692	37078
ft1b_0470001b	food_allergy_fruit_feeding_status_case_combined_3y	NA	NA	NA	NA	-0.0019	0.0043	-0.0046	-7e-04	-0.479167	-0.107692	NA	61851	67528	59484
ft1b_0470001b	food_allergy_milk_feeding_status_case_combined_1yh	NA	NA	NA	NA	0.0197	0.005	-0.0046	0.0113	-0.479167	1.82258	NA	61851	61156	61145
ft1b_0470001b	food_allergy_milk_feeding_status_case_combined_2y	NA	NA	NA	NA	0.0186	0.0053	-0.0046	0.0185	-0.479167	2.84615	NA	61851	78089	60759
ft1b_0470001b	food_allergy_milk_feeding_status_case_combined_3y	NA	NA	NA	NA	0.0166	0.005	-0.0046	0.0097	-0.479167	1.49231	NA	61851	69712	60023
ft1b_0470001b	food_allergy_milk_feeding_status_case_combined_4y	NA	NA	NA	NA	0.0211	0.0051	-0.0046	0.0075	-0.479167	1.10294	NA	61851	58181	53259
ft1b_0470001b	food_allergy_non_peanuts_nuts_feeding_status_case_combined_4y	NA	NA	NA	NA	-0.0036	0.005	-0.0046	0.0075	-0.479167	0.9375	NA	61851	59936	59926
ft1b_0470001b	food_allergy_nuts_feeding_status_case_combined_1yh	NA	NA	NA	NA	0.0064	0.0054	-0.0046	0.0278	-0.479167	3.97143	NA	61851	60213	60202
ft1b_0470001b	food_allergy_nuts_feeding_status_case_combined_2y	NA	NA	NA	NA	0.0065	0.0055	-0.0046	0.0206	-0.479167	2.98551	NA	61851	60292	51322
ft1b_0470001b	food_allergy_nuts_feeding_status_case_combined_3y	NA	NA	NA	NA	0.0014	0.0054	-0.0046	0.0233	-0.479167	2.94937	NA	61851	59441	54424
ft1b_0470001b	food_allergy_peanuts_feeding_status_case_combined_4y	NA	NA	NA	NA	-0.009	0.0051	-0.0046	0.0073	-0.479167	1.01389	NA	61851	61851	61851
ft1b_0470001b	food_allergy_score_cum_count_until_4yo	NA	NA	NA	NA	0.0105	0.0052	-0.0046	0.064	-0.479167	6.09524	NA	61851	61195	61184
ft1b_0470001b	food_allergy_sesame_feeding_status_case_combined_1yh	NA	NA	NA	NA	0.0227	0.0053	-0.0046	0.0083	-0.479167	1.22059	NA	61851	60213	60202
ft1b_0470001b	food_allergy_sesame_feeding_status_case_combined_2y	NA	NA	NA	NA	7e-04	0.0051	-0.0046	-0.0116	-0.479167	-2	NA	61851	73666	60560
ft1b_0470001b	food_allergy_sesame_feeding_status_case_combined_3y	NA	NA	NA	NA	-0.0082	0.0049	-0.0046	0.0033	-0.479167	0.540984	NA	61851	58567	53843
ft1b_0470001b	food_allergy_shellfish_feeding_status_case_combined_1yh	NA	NA	NA	NA	-0.0047	0.0051	-0.0046	0.0297	-0.479167	4.30435	NA	61851	61089	61078
ft1b_0470001b	food_allergy_shellfish_feeding_status_case_combined_2y	NA	NA	NA	NA	0.0056	0.0052	-0.0046	0.0117	-0.479167	1.82812	NA	61851	45835	37171
ft1b_0470001b	food_allergy_shellfish_feeding_status_case_combined_3y	NA	NA	NA	NA	-0.0015	0.0045	-0.0046	0.0023	-0.479167	0.338235	NA	61851	63889	56303
ft1b_0470001b	food_allergy_shellfish_feeding_status_case_combined_4y	NA	NA	NA	NA	-0.0027	0.0044	-0.0046	0.0249	-0.479167	3.32	NA	61851	59348	54345
ft1b_0470001b	food_allergy_soba_feeding_status_case_combined_1yh	NA	NA	NA	NA	0.0023	0.0048	-0.0046	0.0249	-0.479167	3.95238	NA	61851	60213	60202
ft1b_0470001b	food_allergy_soba_feeding_status_case_combined_2y	NA	NA	NA	NA	0.0064	0.0049	-0.0046	0.0143	-0.479167	2.2	NA	61851	45692	37070
ft1b_0470001b	food_allergy_soba_feeding_status_case_combined_3y	NA	NA	NA	NA	0.0079	0.0051	-0.0046	0.0059	-0.479167	0.819444	NA	61851	63432	57082
ft1b_0470001b	food_allergy_soba_feeding_status_case_combined_4y	NA	NA	NA	NA	0.0021	0.0045	-0.0046	0.0094	-0.479167	1.32394	NA	61851	59136	54176
ft1b_0470001b	food_allergy_wheat_feeding_status_case_combined_1yh	NA	NA	NA	NA	0.0076	0.0045	-0.0046	0.008	-0.479167	1.45455	NA	61851	61118	61107
ft1b_0470001b	fruit_allergy_score_until_4yo_positive	NA	NA	NA	NA	-0.004	0.005	-0.0046	0.0137	-0.479167	2.20968	NA	61851	64701	59378
ft1b_0470001b	gastroenteritis_cum_2y	NA	NA	NA	NA	0.0275	0.0049	-0.0046	0.0158	-0.479167	2.07895	NA	61851	60593	53557
ft1b_0470001b	hand_foot_and_mouth_disease_cum_2y	NA	NA	NA	NA	0.0058	0.0048	-0.0046	-6e-04	-0.479167	-0.0810811	NA	61851	62924	58121
ft1b_0470001b	hba1c_ngsp_early	NA	NA	NA	NA	-0.0054	0.0044	-0.0046	0.0558	-0.479167	6.2	NA	61851	61862	61851
ft1b_0470001b	herpangina_cum_2y	NA	NA	NA	NA	0.0098	0.0052	-0.0046	0.0091	-0.479167	1.26389	NA	61851	61277	55930
ft1b_0470001b	hsv_infection_cum_2y	NA	NA	NA	NA	0.0049	0.0052	-0.0046	0.0026	-0.479167	0.472727	NA	61851	79490	61632
ft1b_0470001b	influenza_viral_infections_cum_4y	NA	NA	NA	NA	-0.0199	0.0047	-0.0046	0.0286	-0.479167	3.91781	NA	61851	52971	45233
ft1b_0470001b	intellectual_and_developmental_disability_including_language_delay_cum_4y	NA	NA	NA	NA	0.005	0.005	-0.0046	2e-04	-0.479167	0.030303	NA	61851	58782	53259
ft1b_0470001b	isacc_modified_current_runny_nose_autumn_2y	NA	NA	NA	NA	0.0122	0.0045	-0.0046	0.0014	-0.479167	0.237288	NA	61851	68351	60136
ft1b_0470001b	isacc_modified_current_runny_nose_autumn_3y	NA	NA	NA	NA	0.0231	0.0045	-0.0046	0.0039	-0.479167	0.590909	NA	61851	68351	60136
ft1b_0470001b	isacc_modified_current_runny_nose_autumn_4y	NA	NA	NA	NA	0.0261	0.0049	-0.0046	-0.0066	-0.479167	-1.06452	NA	61851	61862	61851
ft1b_0470001b	isacc_modified_current_runny_nose_nonpollen_season_2y	NA	NA	NA	NA	0.0049	0.0048	-0.0046	5e-04	-0.479167	0.0746269	NA	61851	68351	60136
ft1b_0470001b	isacc_modified_current_runny_nose_nonpollen_season_3y	NA	NA	NA	NA	0.0105	0.0045	-0.0046	-0.0024	-0.479167	-0.393443	NA	61851	61862	61851
ft1b_0470001b	isacc_modified_current_runny_nose_nonpollen_season_4y	NA	NA	NA	NA	0.0178	0.0047	-0.0046	0.001	-0.479167	0.149254	NA	61851	61862	61851
ft1b_0470001b	isacc_modified_current_runny_nose_pollen_season_2y	NA	NA	NA	NA	-0.0144	0.0049	-0.0046	6e-04	-0.479167	0.0983607	NA	61851	68351	60136
ft1b_0470001b	isacc_modified_current_runny_nose_pollen_season_3y	NA	NA	NA	NA	-0.0141	0.0049	-0.0046	0.0055	-0.479167	0.833333	NA	61851	61862	61851
ft1b_0470001b	isacc_modified_current_runny_nose_pollen_season_4y	NA	NA	NA	NA	-0.0074	0.005	-0.0046	0.0103	-0.479167	1.43056	NA	61851	61862	61851
ft1b_0470001b	isacc_modified_current_runny_nose_spring_2y	NA	NA	NA	NA	-0.0151	0.005	-0.0046	0.0019	-0.479167	0.301587	NA	61851	68351	60136
ft1b_0470001b	isacc_modified_current_runny_nose_spring_3y	NA	NA	NA	NA	-0.0166	0.0048	-0.0046	0.0027	-0.479167	0.428571	NA	61851	68351	60136
ft1b_0470001b	isacc_modified_current_runny_nose_spring_4y	NA	NA	NA	NA	-0.0037	0.0049	-0.0046	0.0091	-0.479167	1.28169	NA	61851	61862	61851
ft1b_0470001b	isacc_modified_current_runny_nose_summer_2y	NA	NA	NA	NA	0.0088	0.005	-0.0046	-7e-04	-0.479167	-0.118644	NA	61851	68351	60136
ft1b_0470001b	isacc_modified_current_runny_nose_summer_3y	NA	NA	NA	NA	0.0143	0.0051	-0.0046	0.0024	-0.479167	0.358209	NA	61851	68351	60136
ft1b_0470001b	isacc_modified_current_runny_nose_summer_4y	NA	NA	NA	NA	0.0163	0.0046	-0.0046	-3e-04	-0.479167	-0.0379747	NA	61851	61862	61851
ft1b_0470001b	isacc_modified_current_runny_nose_winter_2y	NA	NA	NA	NA	-0.013	0.0052	-0.0046	0.0049	-0.479167	0.742424	NA	61851	68351	60136
ft1b_0470001b	isacc_modified_current_runny_nose_winter_3y	NA	NA	NA	NA	-0.0148	0.0044	-0.0046	-9e-04	-0.479167	-0.160714	NA	61851	68351	60136
ft1b_0470001b	isacc_modified_current_runny_nose_winter_4y	NA	NA	NA	NA	-0.0081	0.0051	-0.0046	-0.0038	-0.479167	-0.535211	NA	61851	61862	61851
ft1b_0470001b	kawasaki_disease_cum_4y	NA	NA	NA	NA	0.0032	0.0053	-0.0046	-6e-04	-0.479167	-0.0967742	NA	61851	47540	47533
ft1b_0470001b	length_of_labor	NA	NA	NA	NA	0.002	0.005	-0.0046	0.0336	-0.479167	4.73239	NA	61851	61849	61838
ft1b_0470001b	low_birth_weight	NA	NA	NA	NA	-0.0054	0.0046	-0.0046	0.0312	-0.479167	4.8	NA	61851	69328	59748
ft1b_0470001b	lower_respiratory_tract_infection_cum_2y	NA	NA	NA	NA	0.0018	0.0055	-0.0046	0.0186	-0.479167	2.58333	NA	61851	64328	55500
ft1b_0470001b	m1m_bed_time	NA	NA	NA	NA	-0.007	0.0048	-0.0046	2e-04	-0.479167	0.0350877	NA	61851	61862	61851
ft1b_0470001b	m1m_nap_count	NA	NA	NA	NA	-0.0097	0.0049	-0.0046	0.0286	-0.479167	4.4	NA	61851	61862	61851
ft1b_0470001b	m1m_night_wake_up_count	NA	NA	NA	NA	4e-04	0.0053	-0.0046	0.0238	-0.479167	3.83871	NA	61851	61862	61851
ft1b_0470001b	m1m_sleep_time_day	NA	NA	NA	NA	0.0013	0.005	-0.0046	0.0395	-0.479167	6.69492	NA	61851	61862	61851
ft1b_0470001b	m1m_sleep_time_night	NA	NA	NA	NA	-0.0013	0.0046	-0.0046	0.0141	-0.479167	2.2381	NA	61851	61862	61851
ft1b_0470001b	m1m_total_sleep_time	NA	NA	NA	NA	-0.0015	0.005	-0.0046	0.028	-0.479167	4.66667	NA	61851	61862	61851
ft1b_0470001b	m1m_wake_up_time	NA	NA	NA	NA	-0.0056	0.0048	-0.0046	0.0249	-0.479167	3.19231	NA	61851	61862	61851
ft1b_0470001b	milk_allergy_1hy	NA	NA	NA	NA	0.0177	0.0049	-0.0046	0.0138	-0.479167	2.15625	NA	61851	65303	59876
ft1b_0470001b	milk_allergy_2y	NA	NA	NA	NA	0.0186	0.0046	-0.0046	0.0113	-0.479167	1.79365	NA	61851	65300	59876
ft1b_0470001b	milk_allergy_3y	NA	NA	NA	NA	0.0134	0.0047	-0.0046	0.0017	-0.479167	0.288136	NA	61851	67658	59600
ft1b_0470001b	milk_allergy_cum_4y	NA	NA	NA	NA	0.0152	0.0052	-0.0046	0.0203	-0.479167	3.02985	NA	61851	65579	59793
ft1b_0470001b	milk_allergy_score_until_4yo	NA	NA	NA	NA	0.0187	0.0052	-0.0046	0.0317	-0.479167	4.28378	NA	61851	64819	59476
ft1b_0470001b	milk_allergy_score_until_4yo_positive	NA	NA	NA	NA	0.0198	0.0051	-0.0046	0.0309	-0.479167	4.06579	NA	61851	64676	59363
ft1b_0470001b	mumps_cum_4y	NA	NA	NA	NA	-0.01	0.0047	-0.0046	0.0044	-0.479167	0.594595	NA	61851	61559	54764
ft1b_0470001b	mycotic_or_fungal_infection_cum_2y	NA	NA	NA	NA	0.009	0.0041	-0.0046	0.0053	-0.479167	0.929825	NA	61851	77888	60621
ft1b_0470001b	nuts_allergy_score_until_4yo_positive	NA	NA	NA	NA	0.0085	0.0049	-0.0046	0.0098	-0.479167	1.44118	NA	61851	65579	59793
ft1b_0470001b	otitis_media_cum_2y	NA	NA	NA	NA	0.0034	0.0051	-0.0046	0.0243	-0.479167	3.68182	NA	61851	40817	33218
ft1b_0470001b	out_of_night_diapers_age_4y	NA	NA	NA	NA	-0.0036	0.0054	-0.0046	0.0304	-0.479167	2.15603	NA	61851	65116	59723
ft1b_0470001b	participant_reported_food_allergy_cum_4y	NA	NA	NA	NA	0.0076	0.005	-0.0046	0.0429	-0.479167	4.71429	NA	61851	65579	59793
ft1b_0470001b	peanuts_allergy_score_4yo_positive	NA	NA	NA	NA	0.0073	0.0047	-0.0046	0.0018	-0.479167	0.28125	NA	61851	64700	59383
ft1b_0470001b	premature_birth	NA	NA	NA	NA	-0.006	0.0053	-0.0046	0.0091	-0.479167	1.56897	NA	61851	69461	59853
ft1b_0470001b	psychomotor_developmental_delay_cum_4y	NA	NA	NA	NA	0.0037	0.0048	-0.0046	-0.0018	-0.479167	-0.295082	NA	61851	59324	54755
ft1b_0470001b	roseola_infantum_cum_2y	NA	NA	NA	NA	0.0015	0.0054	-0.0046	0.0126	-0.479167	2	NA	61851	62863	56350
ft1b_0470001b	rsv_infection_cum_2y	NA	NA	NA	NA	0.0023	0.0053	-0.0046	0.0361	-0.479167	5.30882	NA	61851	59290	59281
ft1b_0470001b	shellfish_allergy_score_until_4yo_positive	NA	NA	NA	NA	-0.0066	0.0047	-0.0046	0.0027	-0.479167	0.442623	NA	61851	64718	59401
ft1b_0470001b	soba_allergy_score_until_4yo_positive	NA	NA	NA	NA	0.0133	0.0047	-0.0046	0.0105	-0.479167	1.75	NA	61851	64700	59383
ft1b_0470001b	soybean_allergy_score_until_4yo_positive	NA	NA	NA	NA	-0.0019	0.0044	-0.0046	0.0084	-0.479167	1.29231	NA	61851	64642	59327
ft1b_0470001b	streptococcus_pyogenes_cum_4y	NA	NA	NA	NA	-0.0066	0.0047	-0.0046	0.0062	-0.479167	0.984127	NA	61851	60310	52496
ft1b_0470001b	upper_respiratory_tract_infection_cum_2y	NA	NA	NA	NA	-0.0042	0.0051	-0.0046	0.018	-0.479167	2.64706	NA	61851	67970	56867
ft1b_0470001b	urinary_tract_infections_cum_4y	NA	NA	NA	NA	0.0025	0.0048	-0.0046	-0.0027	-0.479167	-0.442623	NA	61851	71814	59201
ft1b_0470001b	urticaria_cum_4y	NA	NA	NA	NA	-0.0034	0.0049	-0.0046	0.0121	-0.479167	1.77941	NA	61851	20259	16258
ft1b_0470001b	varicella_cum_4y	NA	NA	NA	NA	0.0357	0.0048	-0.0046	0.0045	-0.479167	0.642857	NA	61851	38984	33379
ft1b_0470001b	wheat_allergy_score_until_4yo_positive	NA	NA	NA	NA	0.0139	0.0044	-0.0046	0.0305	-0.479167	4.55224	NA	61851	64642	59327
ft1b_0480001	BMI	0.0684	0.0772	0.8861	0.3756	0.0059	0.0064	0.0568	0.1732	3.44242	19.4607	-0.00100136203606724	40817	163835	0
ft1b_0480001	adenovirus_infection_cum_2y	-0.2129	0.2035	-1.0462	0.2955	0.0014	0.005	0.0568	0.0171	3.44242	2.71429	0.00855450928378596	79449	61862	61283
ft1b_0480001	allergic_conjunctivitis_cum_4y	-0.3162	0.2468	-1.2812	0.2001	-2e-04	0.0051	0.0568	0.0162	3.44242	2.28169	0.00971907367628538	79449	61531	60956
ft1b_0480001	allergic_conjunctivitis_or_rhinitis_or_hay_fever_cum_4y	0.0571	0.3474	0.1644	0.8694	-0.0034	0.0055	0.0568	0.0086	3.44242	1.11688	-0.00533472402412425	79449	61633	61057
ft1b_0480001	allergic_rhinitis_cum_4y	0.0724	0.2882	0.2513	0.8016	-0.0064	0.0054	0.0568	0.0126	3.44242	1.55556	-0.00960841257384294	79449	61616	61042
ft1b_0480001	any_food_allergy_score_positive_until_4yo	-0.0083	0.1394	-0.0597	0.9524	-0.0072	0.0047	0.0568	0.0548	3.44242	5.48	-0.00823295065286383	79449	61862	61283
ft1b_0480001	asthma_cum_4y	0.0119	0.1848	0.0642	0.9488	-7e-04	0.0059	0.0568	0.0306	3.44242	3.1875	-0.00141521358587745	79449	54023	53504
ft1b_0480001	atopic_dermatitis_cum_4y	-0.2725	0.1442	-1.8895	0.0588	0.0028	0.0055	0.0568	0.0633	3.44242	5.86111	0.0207973757916288	79449	61648	61070
ft1b_0480001	autistic_spectrum_disorder_and_pddnos_cum_4y	-0.0939	0.2866	-0.3276	0.7432	0.0065	0.0052	0.0568	0.0107	3.44242	1.94545	0.0100941825501652	79449	61862	61283
ft1b_0480001	bone_fracture_cum_4y	0.2424	0.622	0.3897	0.6967	-0.0025	0.0051	0.0568	0.0034	3.44242	0.548387	-0.00643496664993756	79449	61411	60838
ft1b_0480001	breast_feeding_cessation_1m	0.4729	0.5759	0.8212	0.4115	-0.0047	0.005	0.0568	0.004	3.44242	0.634921	-0.0129082560880523	79449	61717	61138
ft1b_0480001	breast_feeding_cessation_2m	0.0929	0.236	0.3934	0.694	0.0049	0.0051	0.0568	0.0142	3.44242	2.18462	0.00310218177695451	79449	61329	60756
ft1b_0480001	breast_feeding_cessation_3m	0.3576	0.2729	1.3106	0.19	0.0049	0.0051	0.0568	0.0112	3.44242	1.77778	-0.00350875749907584	79449	61302	60729
ft1b_0480001	breast_feeding_cessation_age	0.3391	0.2511	1.3505	0.1769	-0.0129	0.0052	0.0568	0.018	3.44242	2.14286	-0.0266338702314111	79449	61581	61009
ft1b_0480001	breast_feeding_period_1y	0.0141	0.1921	0.0736	0.9413	-0.0133	0.0047	0.0568	0.0188	3.44242	2.84848	-0.0166429139943653	79449	59228	58672
ft1b_0480001	c1hy_0030001b2	-0.4243	0.3037	-1.397	0.1624	0.0138	0.0049	0.0568	0.0102	3.44242	1.85455	0.0264165668728974	79449	65763	65148
ft1b_0480001	c1hy_0060002_checked	0.0223	0.0911	0.2445	0.8068	-9e-04	0.0064	0.0568	0.1964	3.44242	12.1235	-0.00384366476275808	79449	66776	66149
ft1b_0480001	c1hy_0070002b	0.3709	0.3665	1.0122	0.3115	-0.001	0.0051	0.0568	0.0083	3.44242	1.40678	-0.00947400459542927	79449	65763	65148
ft1b_0480001	c1hy_0100001_2	-0.4782	0.3382	-1.414	0.1574	0.0031	0.0056	0.0568	0.0118	3.44242	1.81538	0.0166216994437284	79449	57865	57318
ft1b_0480001	c1hy_0100001_3	-0.1014	0.1683	-0.6026	0.5467	-0.0123	0.0055	0.0568	0.0295	3.44242	3.73418	-0.0108567553794994	79449	57966	57416
ft1b_0480001	c1hy_0100001_4	NA	NA	NA	NA	0.0075	0.0059	0.0568	-0.0043	3.44242	-0.767857	NA	79449	65178	64574
ft1b_0480001	c1hy_0100501_3	0.04	0.3674	0.1088	0.9133	-0.0078	0.0057	0.0568	0.0065	3.44242	1.14035	-0.00976633286161292	79449	65276	64673
ft1b_0480001	c1hy_0100501_4	-1	2.2793	-0.6843	0.4938	0.0092	0.0047	0.0568	0.0022	3.44242	0.407407	0.0285419633234565	79449	65158	64555
ft1b_0480001	c1hy_0102001_3	NA	NA	NA	NA	-0.003	0.0046	0.0568	-0.0046	3.44242	-0.754098	NA	79449	65225	64623
ft1b_0480001	c1hy_0103001_3	-0.173	0.2068	-0.8364	0.4029	-0.006	0.0048	0.0568	0.018	3.44242	3.33333	-0.0012084794513138	79449	65006	64408
ft1b_0480001	c1hy_0103501_2	-0.1828	0.2116	-0.8641	0.3875	0.0013	0.0054	0.0568	0.0212	3.44242	2.94444	0.00811689432039944	79449	64549	63955
ft1b_0480001	c1hy_0103501_3	0.1451	0.8516	0.1703	0.8648	-0.0019	0.0051	0.0568	0.0018	3.44242	0.295082	-0.00370512786273296	79449	64521	63927
ft1b_0480001	c1hy_0104001_2	0.1232	0.1756	0.7012	0.4832	-0.0127	0.0051	0.0568	0.0266	3.44242	4.09231	-0.0197773612652626	79449	65089	64490
ft1b_0480001	c1hy_0104001_3	NA	NA	NA	NA	0.0057	0.0048	0.0568	-0.0029	3.44242	-0.508772	NA	79449	65141	64540
ft1b_0480001	c1hy_0104501_2	0.0499	0.3507	0.1423	0.8869	-0.0013	0.0051	0.0568	0.0064	3.44242	1.03226	-0.00248198920984307	79449	64938	64338
ft1b_0480001	c1hy_0105001_2	0.0267	0.1699	0.157	0.8753	0.0015	0.0054	0.0568	0.028	3.44242	4.24242	0.000637057541947047	79449	64929	64328
ft1b_0480001	c1hy_0105001_3	NA	NA	NA	NA	-0.0074	0.0047	0.0568	-0.003	3.44242	-0.491803	NA	79449	62797	62217
ft1b_0480001	c1hy_0240001_1	-0.2787	0.5061	-0.5508	0.5818	0.0111	0.0057	0.0568	0.0045	3.44242	0.725806	0.0173440575887304	79449	65376	64772
ft1b_0480001	c1hy_0240001_2	0.2049	0.4272	0.4798	0.6314	-0.0122	0.0058	0.0568	0.0057	3.44242	0.890625	-0.0178244182020841	79449	65376	64772
ft1b_0480001	c1hy_0250001_1	0.081	0.1683	0.481	0.6305	0.0041	0.0054	0.0568	0.0278	3.44242	3.80822	0.00140272510955809	79449	65376	64772
ft1b_0480001	c1hy_0250001_2	0.0394	0.2211	0.1782	0.8585	6e-04	0.0049	0.0568	0.0162	3.44242	2.41791	-0.000547670649907062	79449	65376	64772
ft1b_0480001	c1hy_0250001_3	-0.1242	0.156	-0.7966	0.4257	-0.0019	0.0054	0.0568	0.0352	3.44242	5.10145	0.00360550622761066	79449	65376	64772
ft1b_0480001	c1hy_0380101_1	NA	NA	NA	NA	-0.0125	0.005	0.0568	-0.0018	3.44242	-0.295082	NA	79449	65376	64772
ft1b_0480001	c1hy_0380101_2	-0.0935	0.2851	-0.3281	0.7428	0.0066	0.0053	0.0568	0.0101	3.44242	1.68333	0.00991763582490289	79449	65376	64772
ft1b_0480001	c1hy_0380101_3	NA	NA	NA	NA	0.0075	0.005	0.0568	-7e-04	3.44242	-0.106061	NA	79449	65376	64772
ft1b_0480001	c1hy_0380101_4	NA	NA	NA	NA	0.0059	0.0049	0.0568	-2e-04	3.44242	-0.03125	NA	79449	65376	64772
ft1b_0480001	c1hy_0493002b	0.4286	0.483	0.8873	0.3749	0.009	0.0047	0.0568	0.0045	3.44242	0.789474	0.00323366469137758	79449	65763	65148
ft1b_0480001	c1hy_asq_total	0.0644	0.115	0.5606	0.5751	0.0073	0.0052	0.0568	0.0772	3.44242	8.21277	0.00411060805105914	79449	65763	65148
ft1b_0480001	c1hy_bed_time	0.1516	0.1887	0.8036	0.4216	0.0054	0.0051	0.0568	0.0269	3.44242	3.68493	0.000368538286370649	79449	59801	59280
ft1b_0480001	c1hy_bmi	-0.0066	0.0848	-0.0783	0.9376	9e-04	0.0055	0.0568	0.1847	3.44242	13.2878	0.00194756898435013	79449	61586	61011
ft1b_0480001	c1hy_nap_count	-0.3383	0.2325	-1.4551	0.1457	0.0037	0.0052	0.0568	0.0165	3.44242	2.46269	0.0152197744856083	79449	59805	59283
ft1b_0480001	c1hy_night_wake_up_count	0.0942	0.1618	0.5822	0.5604	-0.002	0.0048	0.0568	0.0287	3.44242	4.28358	-0.00640656334661416	79449	59634	59117
ft1b_0480001	c1hy_psi_cf	0.1107	0.1768	0.6259	0.5313	0.0116	0.0048	0.0568	0.0264	3.44242	4.125	0.00894741474154909	79449	65865	65247
ft1b_0480001	c1hy_sleep_time_day	0.0462	0.2048	0.2253	0.8217	-0.0019	0.0049	0.0568	0.0195	3.44242	3.25	-0.00413158468687459	79449	49042	48693
ft1b_0480001	c1hy_sleep_time_night	-0.1908	0.2111	-0.9041	0.366	-0.0091	0.0052	0.0568	0.0231	3.44242	3.34783	-0.00382257480836998	79449	59809	59287
ft1b_0480001	c1hy_total_sleep_time	-0.1301	0.2652	-0.4907	0.6236	-0.006	0.0048	0.0568	0.01	3.44242	1.5873	-0.00389139434745354	79449	61919	61337
ft1b_0480001	c1hy_wake_up_time	0.2059	0.1305	1.5777	0.1146	-9e-04	0.0052	0.0568	0.0699	3.44242	9.07792	-0.0149696151874214	79449	59733	59212
ft1b_0480001	c1y_0010001_1	NA	NA	NA	NA	NA	NA	0.0568	2e-04	3.44242	0.0350877	NA	79449	64768	64167
ft1b_0480001	c1y_0010001_3	NA	NA	NA	NA	-0.0102	0.005	0.0568	-4e-04	3.44242	-0.0677966	NA	79449	64769	64168
ft1b_0480001	c1y_0080104_checked	-0.1426	0.1138	-1.2532	0.2101	0.0026	0.0064	0.0568	0.1944	3.44242	9.21327	0.0204764778484414	79449	66696	66069
ft1b_0480001	c1y_0080204_checked	0.041	0.089	0.4609	0.6448	-3e-04	0.006	0.0568	0.2505	3.44242	11.0841	-0.0062094460175836	79449	66813	66185
ft1b_0480001	c1y_0090005b	NA	NA	NA	NA	0.0026	0.0049	0.0568	-0.0013	3.44242	-0.188406	NA	79449	65763	65148
ft1b_0480001	c1y_0170001_1	-0.2533	0.2083	-1.216	0.224	0.0032	0.0047	0.0568	0.0144	3.44242	2.18182	0.0112237442534352	79449	64768	64167
ft1b_0480001	c1y_0170001_1_3	-0.1586	0.1496	-1.06	0.2892	-0.002	0.0056	0.0568	0.0501	3.44242	5.16495	0.00651789760958881	79449	61695	61118
ft1b_0480001	c1y_0170001_3	-0.124	0.1921	-0.6455	0.5186	-0.0069	0.0055	0.0568	0.0238	3.44242	3.05128	-0.00327738546546161	79449	64926	64326
ft1b_0480001	c1y_0210001_1	0.1538	0.3216	0.4781	0.6325	0.0032	0.0054	0.0568	0.0085	3.44242	1.25	0.000187310898802322	79449	65376	64772
ft1b_0480001	c1y_0210001_2	-0.0191	0.3152	-0.0607	0.9516	-0.0027	0.0054	0.0568	0.0083	3.44242	1.23881	-0.00267746017472386	79449	65376	64772
ft1b_0480001	c1y_0220001_1	-0.1227	0.2025	-0.6058	0.5446	0.0059	0.0049	0.0568	0.0185	3.44242	3.13559	0.0109658100690624	79449	65207	64603
ft1b_0480001	c1y_0220001_2	0.1255	0.2187	0.574	0.566	0.0046	0.005	0.0568	0.016	3.44242	2.38806	0.00140387911327644	79449	64930	64330
ft1b_0480001	c1y_0220001_3	-0.0928	0.1541	-0.6026	0.5468	-0.0048	0.0048	0.0568	0.0414	3.44242	6.27273	-0.00122371399185085	79449	58162	57611
ft1b_0480001	c1y_1_bmi	0.0637	0.0928	0.6869	0.4921	-0.0018	0.0059	0.0568	0.2582	3.44242	13.1066	-0.0117057945838406	79449	60769	60211
ft1b_0480001	c1y_2_bmi	0.0403	0.0814	0.4951	0.6205	-3e-04	0.005	0.0568	0.282	3.44242	17.4074	-0.00661235031163463	79449	62609	62026
ft1b_0480001	c1y_asq_total	0.0935	0.1046	0.8937	0.3715	0.0065	0.0054	0.0568	0.1088	3.44242	11.6989	-0.000150908859539919	79449	65763	65148
ft1b_0480001	c1y_bed_time	0.0868	0.2713	0.32	0.749	-6e-04	0.0051	0.0568	0.0129	3.44242	2.01562	-0.00318200055338131	79449	56053	55554
ft1b_0480001	c1y_nap_count	-0.0732	0.2069	-0.3539	0.7234	-0.0017	0.005	0.0568	0.0192	3.44242	3.04762	0.00042775993737362	79449	58088	57574
ft1b_0480001	c1y_night_wake_up_count	0.0982	0.2134	0.4599	0.6456	-0.0065	0.0047	0.0568	0.0191	3.44242	3.03175	-0.0113424898280621	79449	57999	57486
ft1b_0480001	c1y_sleep_time_day	0.0346	0.1994	0.1734	0.8623	0.0013	0.0051	0.0568	0.0204	3.44242	3.2381	0.000369362430527415	79449	58174	57658
ft1b_0480001	c1y_sleep_time_night	-0.1039	0.1654	-0.6277	0.5302	-7e-04	0.005	0.0568	0.029	3.44242	4.26471	0.00354360657730281	79449	58136	57621
ft1b_0480001	c1y_total_sleep_time	-0.0278	0.1615	-0.1723	0.8632	-0.0037	0.0049	0.0568	0.0279	3.44242	4.5	-0.00340095082878118	79449	58159	57643
ft1b_0480001	c1y_wake_up_time	-0.0283	0.1311	-0.2163	0.8288	0.0064	0.0049	0.0568	0.063	3.44242	8.87324	0.00997761081475423	79449	56066	55567
ft1b_0480001	c2hy_0030002_checked	0.0151	0.0803	0.1881	0.8508	0.0014	0.0064	0.0568	0.2841	3.44242	13.4645	-0.000458819215398083	79449	66813	66185
ft1b_0480001	c2hy_0040401b	NA	NA	NA	NA	0.0011	0.0049	0.0568	-0.0044	3.44242	-0.733333	NA	79449	65763	65148
ft1b_0480001	c2hy_asq_total	-0.1409	0.1119	-1.2597	0.2078	0.0038	0.0051	0.0568	0.0765	3.44242	8.89535	0.0144691499498567	79449	65763	65148
ft1b_0480001	c2hy_bmi	0.0468	0.086	0.5444	0.5862	-0.0099	0.0056	0.0568	0.2398	3.44242	16.2027	-0.0196813059100059	79449	63210	62620
ft1b_0480001	c2hy_psi_cf	-0.039	0.188	-0.2072	0.8358	0.0063	0.0053	0.0568	0.0273	3.44242	4.33333	0.00888022570628202	79449	66144	65523
ft1b_0480001	c2y_0030002_checked	-0.0394	0.0884	-0.4457	0.6558	-4e-04	0.0064	0.0568	0.2606	3.44242	11.8455	0.00521278344005324	79449	66813	66185
ft1b_0480001	c2y_0070301b	NA	NA	NA	NA	0.0024	0.0046	0.0568	-2e-04	3.44242	-0.0338983	NA	79449	65763	65148
ft1b_0480001	c2y_0080001_1	0.2832	0.2179	1.2999	0.1936	-0.0093	0.0054	0.0568	0.0208	3.44242	3.25	-0.0208962959265147	79449	65376	64772
ft1b_0480001	c2y_0080001_2	-0.2316	0.2085	-1.1106	0.2667	0.0047	0.0053	0.0568	0.0219	3.44242	3.47619	0.0139490081528481	79449	65376	64772
ft1b_0480001	c2y_0090001b2	NA	NA	NA	NA	0.0023	0.0049	0.0568	-0.008	3.44242	-1.37931	NA	79449	65763	65148
ft1b_0480001	c2y_0100001_2	-0.2102	0.2449	-0.8582	0.3908	0.012	0.0059	0.0568	0.0196	3.44242	2.9697	0.0211783552036762	79449	65376	64772
ft1b_0480001	c2y_0100001_3	-0.1245	0.2234	-0.5573	0.5773	-0.008	0.0054	0.0568	0.0195	3.44242	2.70833	-0.00498565816201002	79449	64843	64243
ft1b_0480001	c2y_0100001_4	0.3603	0.3613	0.9975	0.3185	-0.0065	0.005	0.0568	0.008	3.44242	1.25	-0.0154298463792189	79449	65154	64551
ft1b_0480001	c2y_0100501_3	-0.3134	0.3029	-1.0344	0.3009	-0.0039	0.0056	0.0568	0.0093	3.44242	1.55	0.00295445554164005	79449	65148	64545
ft1b_0480001	c2y_0102001_3	NA	NA	NA	NA	-0.0063	0.0052	0.0568	-5e-04	3.44242	-0.0877193	NA	79449	65244	64641
ft1b_0480001	c2y_0103501_2	-0.2445	0.2424	-1.0085	0.3132	-0.0047	0.0059	0.0568	0.0157	3.44242	2.34328	0.00213569356084047	79449	65026	64426
ft1b_0480001	c2y_0103501_3	NA	NA	NA	NA	NA	NA	0.0568	5e-04	3.44242	0.0833333	NA	79449	61135	60579
ft1b_0480001	c2y_0104001_2	0.0065	0.2154	0.0303	0.9759	-0.0108	0.005	0.0568	0.0185	3.44242	2.68116	-0.0127570837092079	79449	64861	64266
ft1b_0480001	c2y_0104001_3	NA	NA	NA	NA	0.0049	0.0045	0.0568	-0.0028	3.44242	-0.491228	NA	79449	64952	64353
ft1b_0480001	c2y_0104501_2	NA	NA	NA	NA	-0.0026	0.0053	0.0568	-0.009	3.44242	-1.55172	NA	79449	64868	64272
ft1b_0480001	c2y_0105001_2	-0.1757	0.184	-0.9549	0.3396	7e-04	0.0051	0.0568	0.0227	3.44242	3.28986	0.00738650217169572	79449	64712	64119
ft1b_0480001	c2y_0105001_3	0.7152	1.1372	0.6289	0.5294	-0.0028	0.0059	0.0568	0.0027	3.44242	0.457627	-0.0123507373046594	79449	65112	64512
ft1b_0480001	c2y_asq_total	-0.0049	0.1117	-0.0435	0.9653	0.0011	0.0052	0.0568	0.079	3.44242	8.97727	0.00166378366550273	79449	65550	64936
ft1b_0480001	c2y_bmi	0.0684	0.0796	0.8587	0.3905	-0.0066	0.0052	0.0568	0.237	3.44242	16.4583	-0.0208993474412791	79449	36752	36416
ft1b_0480001	c3hy_asq_acomu	-0.0018	0.1397	-0.0131	0.9895	0.005	0.0052	0.0568	0.0435	3.44242	5.50633	0.00607459360093612	79449	62712	62132
ft1b_0480001	c3hy_asq_bgm	-0.228	0.1334	-1.7083	0.0876	0.0184	0.0048	0.0568	0.0563	3.44242	7.40789	0.0351352038864254	79449	66813	66185
ft1b_0480001	c3hy_asq_cfm	-0.2066	0.1423	-1.4519	0.1465	-0.0017	0.0048	0.0568	0.0529	3.44242	6.78205	0.0100020923936361	79449	66813	66185
ft1b_0480001	c3hy_asq_dproblem	-0.1606	0.1558	-1.0305	0.3028	7e-04	0.0052	0.0568	0.0431	3.44242	5.4557	0.00917528286677421	79449	66813	66185
ft1b_0480001	c3hy_asq_epersonal	-0.1591	0.1532	-1.0379	0.2993	-0.0033	0.0054	0.0568	0.0429	3.44242	4.98837	0.00444255436806461	79449	66813	66185
ft1b_0480001	c3hy_asq_total	-0.1734	0.1225	-1.4161	0.1568	0.003	0.0049	0.0568	0.0646	3.44242	8.17722	0.0147261818359463	79449	65763	65148
ft1b_0480001	c3hy_bmi	0.1014	0.0774	1.3113	0.1898	-0.0087	0.0056	0.0568	0.2701	3.44242	16.3697	-0.0270031827685277	79449	63210	62620
ft1b_0480001	c3hy_psi_cf	-0.0485	0.1528	-0.3176	0.7508	0.0117	0.0046	0.0568	0.0334	3.44242	4.07317	0.0157012751087102	79449	66813	66185
ft1b_0480001	c3y_0030002_checked	0.0221	0.0799	0.2766	0.7821	-0.0072	0.0064	0.0568	0.3134	3.44242	14.3105	-0.0135130947523845	79449	66813	66185
ft1b_0480001	c3y_0040001_1	-0.3836	0.3581	-1.0712	0.2841	0.0139	0.0055	0.0568	0.0083	3.44242	1.22059	0.0246426770873068	79449	65052	64453
ft1b_0480001	c3y_0040001_2	0.2106	0.2751	0.7655	0.4439	-0.0117	0.0054	0.0568	0.0111	3.44242	1.65672	-0.0191213590202026	79449	63800	63206
ft1b_0480001	c3y_0050001_1	-0.0647	0.2042	-0.317	0.7513	0.0049	0.005	0.0568	0.022	3.44242	3.18841	0.00816171681297278	79449	63051	62468
ft1b_0480001	c3y_0050001_2	0.5061	0.3609	1.4024	0.1608	0.0049	0.0047	0.0568	0.0089	3.44242	1.28986	-0.00612090211388166	79449	65164	64561
ft1b_0480001	c3y_0050001_3	-0.0494	0.1355	-0.3645	0.7155	-0.006	0.0047	0.0568	0.0435	3.44242	6.30435	-0.00445500732772103	79449	65163	64560
ft1b_0480001	c3y_0100301b	0.2989	0.4911	0.6086	0.5428	-0.0051	0.0049	0.0568	0.0041	3.44242	0.554054	-0.0105447354295094	79449	65763	65148
ft1b_0480001	c3y_0110001_3	0.0699	0.2218	0.3154	0.7525	-0.0079	0.0049	0.0568	0.0212	3.44242	2.90411	-0.0116879314841651	79449	65161	64559
ft1b_0480001	c3y_0110501_3	-1	2.3556	-0.6743	0.5001	-0.0033	0.0047	0.0568	0.0021	3.44242	0.368421	0.0140761918890293	79449	64642	64044
ft1b_0480001	c3y_0112001_3	NA	NA	NA	NA	-0.0044	0.0045	0.0568	-0.0015	3.44242	-0.254237	NA	79449	65201	64600
ft1b_0480001	c3y_0113501_2	-0.5961	0.633	-0.9417	0.3464	0.0062	0.0055	0.0568	0.0043	3.44242	0.661538	0.0168462466603548	79449	63328	62739
ft1b_0480001	c3y_0113501_3	NA	NA	NA	NA	-0.0018	0.0049	0.0568	-0.0015	3.44242	-0.217391	NA	79449	64852	64252
ft1b_0480001	c3y_0114001_2	0.182	0.4991	0.3647	0.7153	-0.0123	0.0052	0.0568	0.0042	3.44242	0.591549	-0.0170106927637534	79449	65500	64886
ft1b_0480001	c3y_0114001_3	NA	NA	NA	NA	0.0117	0.005	0.0568	-0.0047	3.44242	-0.783333	NA	79449	65121	64517
ft1b_0480001	c3y_0114501_2	NA	NA	NA	NA	7e-04	0.0051	0.0568	-0.0038	3.44242	-0.666667	NA	79449	65546	64931
ft1b_0480001	c3y_0115001_2	-0.2833	0.2263	-1.2518	0.2107	0.0056	0.0054	0.0568	0.0175	3.44242	2.46479	0.0157593615685161	79449	65210	64607
ft1b_0480001	c3y_0115001_3	0.4404	1.4497	0.3038	0.7613	-0.0019	0.0054	0.0568	0.0016	3.44242	0.231884	-0.00650887562042755	79449	65155	64546
ft1b_0480001	c3y_0280201b	0.1563	0.4701	0.3325	0.7395	0.0038	0.0055	0.0568	0.0051	3.44242	0.689189	0.00160620618917048	79449	65763	65148
ft1b_0480001	c3y_0280301b	NA	NA	NA	NA	0.0057	0.0047	0.0568	-0.0041	3.44242	-0.602941	NA	79449	65763	65148
ft1b_0480001	c3y_0280501b	-0.0658	0.2997	-0.2195	0.8263	-0.0027	0.0049	0.0568	0.0089	3.44242	1.27143	-0.00156824554075456	79449	65763	65148
ft1b_0480001	c3y_0280601b	-1	0.7028	-1.4508	0.1468	0.0065	0.0045	0.0568	0.0065	3.44242	0.866667	0.0276884268724524	79449	65763	65148
ft1b_0480001	c3y_0280901b	NA	NA	NA	NA	0.0071	0.0054	0.0568	-0.0038	3.44242	-0.520548	NA	79449	65763	65148
ft1b_0480001	c3y_0600101_1	NA	NA	NA	NA	-0.0142	0.0051	0.0568	-0.01	3.44242	-1.5625	NA	79449	64932	64325
ft1b_0480001	c3y_0600101_2	NA	NA	NA	NA	NA	NA	0.0568	0.001	3.44242	0.15625	NA	79449	65161	64552
ft1b_0480001	c3y_0600101_3	NA	NA	NA	NA	0.0091	0.0055	0.0568	-0.0012	3.44242	-0.181818	NA	79449	65517	64903
ft1b_0480001	c3y_0600101_4	NA	NA	NA	NA	0.0087	0.0052	0.0568	-0.0052	3.44242	-0.787879	NA	79449	65763	65148
ft1b_0480001	c3y_asq_total	0.0378	0.1232	0.307	0.7588	-0.0065	0.0053	0.0568	0.0674	3.44242	8.53165	-0.0101832048877523	79449	65763	65148
ft1b_0480001	c3y_bed_time	0.2433	0.1942	1.2525	0.2104	0.0095	0.0052	0.0568	0.0309	3.44242	4.29167	0.000972517665633383	79449	59032	58493
ft1b_0480001	c3y_bmi	0.0143	0.0799	0.1788	0.8581	-0.0017	0.0056	0.0568	0.2654	3.44242	15.7976	-0.00442079796539423	79449	63195	62605
ft1b_0480001	c3y_nap_count	0.1354	0.2374	0.5704	0.5684	-0.0082	0.0057	0.0568	0.0206	3.44242	3.12121	-0.0148026433972627	79449	59091	58552
ft1b_0480001	c3y_night_wake_up_count	0.0078	0.1899	0.0408	0.9674	-0.0058	0.0052	0.0568	0.0214	3.44242	2.77922	-0.00734764005273104	79449	59091	58552
ft1b_0480001	c3y_sleep_time_day	0.367	0.2126	1.7267	0.0842	0.0017	0.0053	0.0568	0.0233	3.44242	3.32857	-0.0117761877931122	79449	55716	55219
ft1b_0480001	c3y_sleep_time_night	-0.2356	0.1713	-1.3754	0.169	-0.0094	0.0051	0.0568	0.0351	3.44242	4.94366	-0.000811091781037443	79449	56035	55536
ft1b_0480001	c3y_total_sleep_time	0.1779	0.2585	0.6881	0.4914	-0.0056	0.005	0.0568	0.0118	3.44242	1.84375	-0.0117392868284296	79449	56035	55537
ft1b_0480001	c3y_wake_up_time	0.0942	0.1156	0.8148	0.4152	0.0121	0.0057	0.0568	0.0777	3.44242	9.03488	0.00849311135225088	79449	58926	58388
ft1b_0480001	c4y_0042102b	0.1544	0.1557	0.9916	0.3214	-0.005	0.0057	0.0568	0.0495	3.44242	5.625	-0.0145056482608417	79449	65763	65148
ft1b_0480001	c4y_0060301b	-0.4716	1.3194	-0.3575	0.7207	0.0038	0.005	0.0568	0.0017	3.44242	0.261538	0.00912068570817836	79449	65763	65148
ft1b_0480001	c4y_0070001_3	0.0276	0.2802	0.0985	0.9215	-0.0067	0.0055	0.0568	0.0123	3.44242	1.5375	-0.00845766213781295	79449	65763	65148
ft1b_0480001	c4y_0070501_3	-0.9612	1.2144	-0.7915	0.4286	-3e-04	0.0046	0.0568	0.0028	3.44242	0.444444	0.0121557492889592	79449	65763	65148
ft1b_0480001	c4y_0073501_2	-0.4176	0.1879	-2.2224	0.0263	0.0056	0.0051	0.0568	0.0278	3.44242	3.97143	0.0238176230098172	79449	65763	65148
ft1b_0480001	c4y_0073501_3	NA	NA	NA	NA	-0.0011	0.0046	0.0568	-0.0024	3.44242	-0.347826	NA	79449	65763	65148
ft1b_0480001	c4y_0074001_2	0.1714	0.2999	0.5716	0.5676	-0.006	0.0053	0.0568	0.0094	3.44242	1.25333	-0.0109843650460662	79449	65763	65148
ft1b_0480001	c4y_0075001_2	-0.1405	0.7068	-0.1987	0.8425	0.0015	0.005	0.0568	0.0023	3.44242	0.315068	0.00337106525463537	79449	65763	65148
ft1b_0480001	c4y_0075001_3	NA	NA	NA	NA	NA	NA	0.0568	0.0017	3.44242	0.257576	NA	79449	65763	65148
ft1b_0480001	c4y_0075501_2	-0.1539	1.8029	-0.0853	0.932	-7e-04	0.0053	0.0568	0.0019	3.44242	0.253333	0.000847319148954907	79449	65763	65148
ft1b_0480001	c4y_0075501_3	-0.3594	0.3504	-1.0257	0.305	0.0011	0.0046	0.0568	0.008	3.44242	1.17647	0.00918199831089492	79449	65763	65148
ft1b_0480001	c4y_0310401b	NA	NA	NA	NA	0.0074	0.0049	0.0568	-0.0049	3.44242	-0.544444	NA	79449	65460	64847
ft1b_0480001	c4y_0310901b	-0.0756	0.2748	-0.2752	0.7831	-0.0042	0.0053	0.0568	0.0128	3.44242	1.52381	-0.0027412103341427	79449	65098	64491
ft1b_0480001	c4y_0490001_1	0.0573	0.2708	0.2116	0.8324	-0.002	0.0049	0.0568	0.0125	3.44242	1.66667	-0.0038813136202311	79449	65763	65148
ft1b_0480001	c4y_0490001_2	0.0457	0.3226	0.1416	0.8874	0.0031	0.0051	0.0568	0.0097	3.44242	1.34722	0.00244893729289551	79449	65763	65148
ft1b_0480001	c4y_0490001_3	-0.6637	3.0304	-0.219	0.8266	-0.0018	0.0046	0.0568	0.0014	3.44242	0.208955	0.00404052317332409	79449	65763	65148
ft1b_0480001	c4y_asq_acomu	-0.08	0.1446	-0.5532	0.5801	-0.0025	0.0058	0.0568	0.058	3.44242	6.59091	0.0019517366603006	79449	66813	66185
ft1b_0480001	c4y_asq_bgm	0.0039	0.1494	0.0263	0.979	0.0148	0.0053	0.0568	0.0502	3.44242	6.12195	0.0169930657920657	79449	66813	66185
ft1b_0480001	c4y_asq_cfm	-0.1321	0.1495	-0.8838	0.3768	-0.004	0.0052	0.0568	0.0527	3.44242	6.3494	0.00298771961708131	79449	66813	66185
ft1b_0480001	c4y_asq_dproblem	-0.1082	0.1639	-0.6604	0.509	-0.0069	0.0053	0.0568	0.0419	3.44242	5.2375	-0.00243752575582572	79449	66813	66185
ft1b_0480001	c4y_asq_epersonal	-0.2045	0.1987	-1.0292	0.3034	4.5525e-05	0.0056	0.0568	0.0279	3.44242	3.44444	0.00855416290295248	79449	66813	66185
ft1b_0480001	c4y_asq_total	-0.0865	0.1415	-0.6112	0.541	7e-04	0.0053	0.0568	0.0553	3.44242	6.28409	0.00595853018942429	79449	65763	65148
ft1b_0480001	c4y_bmi	0.0681	0.0789	0.8632	0.388	-0.0032	0.0057	0.0568	0.2773	3.44242	16.7048	-0.0147380333427354	79449	63210	62620
ft1b_0480001	c6m_0010201_1	0.1372	0.2345	0.5848	0.5587	-0.0046	0.0051	0.0568	0.0218	3.44242	1.87931	-0.0103547514746218	79449	65376	64772
ft1b_0480001	c6m_0010201_2	0.152	0.2836	0.5359	0.592	-0.0052	0.0057	0.0568	0.016	3.44242	1.64948	-0.0107621870197199	79449	65376	64772
ft1b_0480001	c6m_0010201_3	-0.2717	0.6025	-0.451	0.652	0.0123	0.0049	0.0568	0.0042	3.44242	0.466667	0.0184517038720408	79449	65376	64772
ft1b_0480001	c6m_0010201_5	-0.251	0.198	-1.2675	0.205	0.0022	0.0053	0.0568	0.0312	3.44242	2.88889	0.0136144285930073	79449	65376	64772
ft1b_0480001	c6m_0020001_1	-0.1854	0.2498	-0.7423	0.4579	-0.0086	0.0051	0.0568	0.0142	3.44242	1.97222	-0.00446308481424605	79449	65376	64772
ft1b_0480001	c6m_0020001_2	0.0403	0.5175	0.0778	0.938	0.0042	0.0052	0.0568	0.0029	3.44242	0.467742	0.00428551445032626	79449	65376	64772
ft1b_0480001	c6m_0020001_3	0.2856	0.2479	1.1524	0.2492	0.0064	0.0046	0.0568	0.0132	3.44242	1.97015	-0.000724685909646598	79449	65376	64772
ft1b_0480001	c6m_0040108b	NA	NA	NA	NA	-0.0022	0.0053	0.0568	-0.0074	3.44242	-0.795699	NA	79449	65763	65148
ft1b_0480001	c6m_0040109b	NA	NA	NA	NA	NA	NA	0.0568	3e-04	3.44242	0.0333333	NA	79449	65347	64737
ft1b_0480001	c6m_0040110b	0.2419	0.2483	0.9745	0.3298	-0.006	0.0046	0.0568	0.0225	3.44242	2.29592	-0.0159543366361596	79449	65479	64866
ft1b_0480001	c6m_0040111b	0.3002	0.5002	0.6001	0.5484	-0.007	0.0047	0.0568	0.0059	3.44242	0.641304	-0.0136961179212407	79449	65763	65148
ft1b_0480001	c6m_0070103_checked	-0.0933	0.0894	-1.0432	0.2968	0.0056	0.0057	0.0568	0.2189	3.44242	12.3672	0.0193026241320908	79449	66813	66185
ft1b_0480001	c6m_0090001b	0.2627	0.5091	0.516	0.6059	-0.0037	0.0048	0.0568	0.0033	3.44242	0.611111	-0.00794343585581736	79449	65763	65148
ft1b_0480001	c6m_0170001_1	-0.0941	0.3797	-0.2479	0.8042	0.0109	0.0054	0.0568	0.0062	3.44242	1.05085	0.0143507604645472	79449	65376	64772
ft1b_0480001	c6m_0170001_2	0.1339	0.3024	0.4427	0.658	-0.0117	0.0053	0.0568	0.0098	3.44242	1.66102	-0.0167395721002034	79449	65376	64772
ft1b_0480001	c6m_0180001_1	0.0119	0.1329	0.0894	0.9287	0.0019	0.005	0.0568	0.0403	3.44242	5.30263	0.00168192673119807	79449	62090	61509
ft1b_0480001	c6m_0180001_2	0.147	0.2072	0.7093	0.4781	-0.0039	0.0049	0.0568	0.0164	3.44242	2.44776	-0.00941486198369188	79449	58660	58110
ft1b_0480001	c6m_0180001_3	0.0365	0.174	0.2095	0.8341	-3e-04	0.0047	0.0568	0.0213	3.44242	3.13235	-0.00167023088721956	79449	64853	64250
ft1b_0480001	c6m_0220001_1	-0.9288	0.6768	-1.3723	0.17	0.0128	0.0047	0.0568	0.0043	3.44242	0.796296	0.0297345184474925	79449	64855	64252
ft1b_0480001	c6m_0380001_1	0.3701	0.6091	0.6076	0.5435	-0.0043	0.0048	0.0568	0.003	3.44242	0.566038	-0.00993599754585915	79449	64853	64250
ft1b_0480001	c6m_asq_total	-0.0195	0.1116	-0.1746	0.8614	0.0115	0.0051	0.0568	0.0766	3.44242	9.34146	0.0150503359315601	79449	65763	65148
ft1b_0480001	c6m_bed_time	0.3204	0.2271	1.4107	0.1583	-0.0131	0.0051	0.0568	0.0177	3.44242	2.85484	-0.0265610423414814	79449	58518	57974
ft1b_0480001	c6m_bmi	0.0641	0.0775	0.8268	0.4083	0.0079	0.0055	0.0568	0.2613	3.44242	18.2727	0.00135515694226696	79449	63210	62620
ft1b_0480001	c6m_nap_count	-0.0916	0.1946	-0.4708	0.6378	0.0048	0.0047	0.0568	0.0172	3.44242	3.07143	0.00884444972109595	79449	58376	57833
ft1b_0480001	c6m_night_wake_up_count	0.1662	0.2053	0.8092	0.4184	-0.0015	0.0052	0.0568	0.0195	3.44242	3.36207	-0.00758662275174052	79449	58487	57946
ft1b_0480001	c6m_sleep_time_day	0.0233	0.1827	0.1276	0.8985	-0.0017	0.0052	0.0568	0.0205	3.44242	3.53448	-0.00290597025542231	79449	58597	58052
ft1b_0480001	c6m_sleep_time_night	-0.3713	0.2173	-1.709	0.0875	0.0034	0.0048	0.0568	0.0187	3.44242	2.92188	0.0167312651625518	79449	58615	58070
ft1b_0480001	c6m_total_sleep_time	-0.2923	0.217	-1.3471	0.178	0.0048	0.0049	0.0568	0.0138	3.44242	2.3	0.0143133749958046	79449	59006	58467
ft1b_0480001	c6m_wake_up_time	-0.2033	0.147	-1.3824	0.1668	0.0149	0.0051	0.0568	0.0394	3.44242	5.9697	0.0278762626827623	79449	62765	62197
ft1b_0480001	c_hospital_kikan	0.1506	0.2323	0.6483	0.5168	-0.0061	0.0051	0.0568	0.0146	3.44242	2.51724	-0.0114637478708676	79449	66813	66185
ft1b_0480001	childcare_facility_daycare_time_3y	-0.2739	0.4228	-0.6477	0.5172	0.0014	0.005	0.0568	0.0083	3.44242	0.783019	0.00780423304738932	79449	61929	61348
ft1b_0480001	childcare_facility_daycare_time_4y	NA	NA	NA	NA	NA	NA	0.0568	5e-04	3.44242	0.0694444	NA	79449	61192	60623
ft1b_0480001	childcare_facility_starting_age	-0.1327	0.341	-0.3891	0.6972	-0.0034	0.0052	0.0568	0.0107	3.44242	0.972727	-0.00063284524571854	79449	62078	61497
ft1b_0480001	constipation_3y	0.299	0.2014	1.4847	0.1376	-0.0019	0.0052	0.0568	0.028	3.44242	3.94366	-0.0147281379442434	79449	61610	61033
ft1b_0480001	constipation_4y	0.2373	0.1822	1.3024	0.1928	-0.006	0.0055	0.0568	0.0332	3.44242	4.61111	-0.0179967519406428	79449	61560	60983
ft1b_0480001	constipation_cum_4y	0.2187	0.1527	1.432	0.1521	-0.0039	0.0051	0.0568	0.0485	3.44242	5.98765	-0.0168376517827568	79449	61568	60990
ft1b_0480001	constipation_severity_3y	0.1056	0.16	0.6605	0.509	0.001	0.0053	0.0568	0.0363	3.44242	4.65385	-0.00382794809736635	79449	61700	61122
ft1b_0480001	constipation_severity_4y	0.319	0.1892	1.6861	0.0918	-0.0037	0.0049	0.0568	0.0324	3.44242	4.37838	-0.0187589312396782	79449	61760	61184
ft1b_0480001	dr0m_0020701_1	-0.4645	0.3369	-1.3787	0.168	0.0035	0.0052	0.0568	0.0087	3.44242	1.58182	0.014663163211718	79449	66813	66185
ft1b_0480001	dr0m_0020701_3	0.389	0.2657	1.4642	0.1431	-0.0067	0.0053	0.0568	0.0126	3.44242	2.29091	-0.0184429126464792	79449	66518	65894
ft1b_0480001	dr0m_bmi	0.0199	0.0918	0.2168	0.8284	-0.0103	0.0069	0.0568	0.1436	3.44242	13.0545	-0.0149691319612737	79449	63210	62620
ft1b_0480001	dr1m_0040501b	0.6687	0.3709	1.803	0.0714	7e-04	0.0057	0.0568	0.009	3.44242	1.8	-0.0148349166999787	79449	65763	65148
ft1b_0480001	dr1m_bmi	0.0388	0.0963	0.4033	0.6867	0.0045	0.0055	0.0568	0.1023	3.44242	10.7684	0.00232015655236761	79449	63210	62620
ft1b_0480001	egg_allergy_1hy	-0.1922	0.224	-0.8579	0.391	-0.0025	0.0048	0.0568	0.0172	3.44242	2.6875	0.00330108163608238	79449	63210	62620
ft1b_0480001	egg_allergy_2y	-0.0873	0.1805	-0.484	0.6284	-0.0069	0.0052	0.0568	0.024	3.44242	3.80952	-0.00477909425194995	79449	63210	62620
ft1b_0480001	egg_allergy_3y	-0.1212	0.1598	-0.7581	0.4484	-0.0048	0.0048	0.0568	0.0306	3.44242	4.56716	-0.000396572160115864	79449	63210	62620
ft1b_0480001	egg_allergy_4y	-0.1915	0.203	-0.9434	0.3455	-0.0053	0.0056	0.0568	0.0247	3.44242	3.38356	0.00122501899108016	79449	63210	62620
ft1b_0480001	egg_allergy_cum_4y	-0.0814	0.1671	-0.487	0.6262	-7e-04	0.0051	0.0568	0.0351	3.44242	4.28049	0.00297045630638147	79449	61862	61283
ft1b_0480001	egg_allergy_score_until_4yo	-0.0881	0.142	-0.6202	0.5351	-0.0033	0.005	0.0568	0.0558	3.44242	5.58	0.00129838619176915	79449	63210	62620
ft1b_0480001	egg_allergy_score_until_4yo_positive	-0.081	0.1464	-0.5533	0.58	-0.0021	0.0048	0.0568	0.052	3.44242	5.14851	0.00214211713560946	79449	63210	62620
ft1b_0480001	exclusive_breastfeeding_1y	-0.0162	0.1771	-0.0916	0.927	-0.0105	0.0052	0.0568	0.0262	3.44242	3.9697	-0.0118981689297685	79449	61699	61120
ft1b_0480001	febrile_convulsion_cum_4y	0.1959	0.112	1.7498	0.0801	0.0019	0.0058	0.0568	0.0888	3.44242	8.07273	-0.0125140376349199	79449	54725	54199
ft1b_0480001	feeding_type_yesterday_breast_feeding_count_1m	0.1699	0.2174	0.7817	0.4344	-0.0105	0.0051	0.0568	0.0168	3.44242	2.84746	-0.016573412985887	79449	77614	76974
ft1b_0480001	feeding_type_yesterday_formula_feeding_count_1m	0.363	0.4554	0.7972	0.4253	-9e-04	0.0055	0.0568	0.0086	3.44242	0.754386	-0.00924614827095868	79449	77614	76974
ft1b_0480001	fever_count_cum_2hy	-0.2434	0.141	-1.7265	0.0843	5.7693e-07	0.0051	0.0568	0.0463	3.44242	5.38372	0.0131613510288729	79449	61540	60965
ft1b_0480001	fever_count_cum_2y	-0.2061	0.1585	-1.3002	0.1935	-0.006	0.005	0.0568	0.036	3.44242	4.44444	0.00252775304727518	79449	61048	60477
ft1b_0480001	fever_over_39c_count_cum_2hy	-0.117	0.1586	-0.7377	0.4607	-4e-04	0.0048	0.0568	0.0364	3.44242	4.08989	0.00509937858914627	79449	61614	61036
ft1b_0480001	fever_over_39c_count_cum_2y	-0.0093	0.1702	-0.0545	0.9565	-0.0068	0.0048	0.0568	0.0302	3.44242	3.82278	-0.00774893418639115	79449	61589	61012
ft1b_0480001	first_vaccination_bcg	0.3261	0.4191	0.7779	0.4366	-0.0043	0.0047	0.0568	0.0051	3.44242	0.822581	-0.0112344926453624	79449	52611	52132
ft1b_0480001	first_vaccination_dpt	NA	NA	NA	NA	NA	NA	0.0568	0.0012	3.44242	0.193548	NA	79449	61675	61098
ft1b_0480001	first_vaccination_haemophilus_b_influenzae	NA	NA	NA	NA	NA	NA	0.0568	8e-04	3.44242	0.135593	NA	79449	50549	50100
ft1b_0480001	first_vaccination_hbv	0.0731	0.2504	0.2919	0.7704	-6e-04	0.0055	0.0568	0.015	3.44242	2.63158	-0.00293596310201888	79449	60142	59575
ft1b_0480001	first_vaccination_pneumococcus	NA	NA	NA	NA	0.0068	0.0053	0.0568	-0.0025	3.44242	-0.403226	NA	79449	61622	61044
ft1b_0480001	first_vaccination_polio	NA	NA	NA	NA	-3e-04	0.0048	0.0568	-0.0064	3.44242	-1.12281	NA	79449	49932	49487
ft1b_0480001	first_vaccination_rotavirus	0.2135	0.3425	0.6232	0.5331	-0.0053	0.0048	0.0568	0.0073	3.44242	1.17742	-0.0115037669276263	79449	49370	48929
ft1b_0480001	fish_allergy_score_until_4yo_positive	-0.4693	0.3301	-1.4214	0.1552	-0.0044	0.0046	0.0568	0.0081	3.44242	1.55769	0.00520319105581026	79449	61862	61283
ft1b_0480001	food_allergy_cum_4y	-0.0617	0.1616	-0.3818	0.7026	-0.0058	0.0054	0.0568	0.0458	3.44242	4.77083	-0.00416449944839108	79449	54087	53567
ft1b_0480001	food_allergy_cum_count_until_4yo	-0.1418	0.1577	-0.8991	0.3686	-0.0051	0.0051	0.0568	0.0447	3.44242	4.96667	0.00138086973599965	79449	61862	61283
ft1b_0480001	food_allergy_egg_feeding_status_case_combined_1yh	-0.1956	0.1561	-1.2526	0.2103	-0.0055	0.0053	0.0568	0.0402	3.44242	4.46667	0.00321062560596912	79449	61862	61283
ft1b_0480001	food_allergy_egg_feeding_status_case_combined_2y	-0.0516	0.1754	-0.294	0.7688	-0.0041	0.0057	0.0568	0.0343	3.44242	4.34177	-0.0025506286719989	79449	61296	60723
ft1b_0480001	food_allergy_egg_feeding_status_case_combined_3y	0.0369	0.2239	0.1648	0.8691	-0.0072	0.005	0.0568	0.0219	3.44242	2.60714	-0.00993504790454482	79449	61796	61217
ft1b_0480001	food_allergy_egg_feeding_status_case_combined_4y	-0.1429	0.2767	-0.5164	0.6056	-0.0036	0.0059	0.0568	0.0133	3.44242	1.77333	-0.000197637366347309	79449	61862	61283
ft1b_0480001	food_allergy_fish_feeding_status_case_combined_1yh	NA	NA	NA	NA	-0.0032	0.0049	0.0568	-0.0077	3.44242	-1.30508	NA	79449	61862	61283
ft1b_0480001	food_allergy_fish_feeding_status_case_combined_2y	0.0381	0.4787	0.0796	0.9366	-0.0033	0.0052	0.0568	0.0034	3.44242	0.53125	-0.00446041178676036	79449	61214	60641
ft1b_0480001	food_allergy_fish_feeding_status_case_combined_3y	NA	NA	NA	NA	-0.0021	0.0042	0.0568	-0.0118	3.44242	-2.40816	NA	79449	61537	60964
ft1b_0480001	food_allergy_fruit_feeding_status_case_combined_1yh	-0.3999	0.3599	-1.1109	0.2666	-0.0054	0.0046	0.0568	0.0068	3.44242	1.21429	0.00173758677095836	79449	61862	61283
ft1b_0480001	food_allergy_fruit_feeding_status_case_combined_2y	0.2067	2.2677	0.0911	0.9274	-0.0017	0.0058	0.0568	0.002	3.44242	0.3125	-0.00428577712097293	79449	61213	60640
ft1b_0480001	food_allergy_fruit_feeding_status_case_combined_3y	NA	NA	NA	NA	-4e-04	0.0052	0.0568	-7e-04	3.44242	-0.107692	NA	79449	49116	48656
ft1b_0480001	food_allergy_milk_feeding_status_case_combined_1yh	-0.4318	0.2976	-1.451	0.1468	-7.2778e-05	0.0057	0.0568	0.0113	3.44242	1.82258	0.0112420100902934	79449	61862	61283
ft1b_0480001	food_allergy_milk_feeding_status_case_combined_2y	-0.2515	0.2381	-1.0561	0.2909	0.0016	0.0056	0.0568	0.0185	3.44242	2.84615	0.0103843374023375	79449	61299	60725
ft1b_0480001	food_allergy_milk_feeding_status_case_combined_3y	-0.5965	0.3503	-1.7029	0.0886	6e-04	0.0047	0.0568	0.0097	3.44242	1.49231	0.015201492404482	79449	61157	60586
ft1b_0480001	food_allergy_milk_feeding_status_case_combined_4y	-0.6871	0.4808	-1.4289	0.153	-5e-04	0.0049	0.0568	0.0075	3.44242	1.10294	0.0140662430453304	79449	61862	61283
ft1b_0480001	food_allergy_non_peanuts_nuts_feeding_status_case_combined_4y	-0.1176	0.3592	-0.3275	0.7433	-0.0011	0.0051	0.0568	0.0075	3.44242	0.9375	0.00120672178025853	79449	61733	61155
ft1b_0480001	food_allergy_nuts_feeding_status_case_combined_1yh	0.0714	0.1792	0.3984	0.6903	-0.0015	0.0058	0.0568	0.0278	3.44242	3.97143	-0.00476303315312061	79449	61299	60726
ft1b_0480001	food_allergy_nuts_feeding_status_case_combined_2y	-0.1029	0.188	-0.5473	0.5842	0.0019	0.005	0.0568	0.0206	3.44242	2.98551	0.0059236472140122	79449	61862	61283
ft1b_0480001	food_allergy_nuts_feeding_status_case_combined_3y	-0.1193	0.2024	-0.5893	0.5557	0.0017	0.0054	0.0568	0.0233	3.44242	2.94937	0.00660076882149354	79449	58745	58203
ft1b_0480001	food_allergy_peanuts_feeding_status_case_combined_4y	0.0984	0.3258	0.3021	0.7626	-0.0032	0.0051	0.0568	0.0073	3.44242	1.01389	-0.00585984244447993	79449	61669	61091
ft1b_0480001	food_allergy_score_cum_count_until_4yo	-0.0617	0.1329	-0.4644	0.6424	-0.0083	0.005	0.0568	0.064	3.44242	6.09524	-0.00614620315745878	79449	61862	61283
ft1b_0480001	food_allergy_sesame_feeding_status_case_combined_1yh	-0.0552	0.3058	-0.1804	0.8568	-0.0044	0.005	0.0568	0.0083	3.44242	1.22059	-0.00403216143870034	79449	60304	59738
ft1b_0480001	food_allergy_sesame_feeding_status_case_combined_2y	NA	NA	NA	NA	-0.0081	0.0056	0.0568	-0.0116	3.44242	-2	NA	79449	61862	61283
ft1b_0480001	food_allergy_sesame_feeding_status_case_combined_3y	-0.0109	0.5146	-0.0211	0.9831	-0.0035	0.0053	0.0568	0.0033	3.44242	0.540984	-0.00402664528435098	79449	60361	59796
ft1b_0480001	food_allergy_shellfish_feeding_status_case_combined_1yh	-0.1157	0.1783	-0.649	0.5164	-0.0036	0.0052	0.0568	0.0297	3.44242	4.30435	0.000662512581085386	79449	61862	61283
ft1b_0480001	food_allergy_shellfish_feeding_status_case_combined_2y	-0.1135	0.2644	-0.429	0.6679	-0.0069	0.0054	0.0568	0.0117	3.44242	1.82812	-0.00518817010882061	79449	61215	60642
ft1b_0480001	food_allergy_shellfish_feeding_status_case_combined_3y	-0.8958	1.5197	-0.5894	0.5556	0.0025	0.0052	0.0568	0.0023	3.44242	0.338235	0.0135065152194275	79449	61714	61135
ft1b_0480001	food_allergy_shellfish_feeding_status_case_combined_4y	-0.4704	0.2031	-2.3158	0.0206	0.0055	0.0048	0.0568	0.0249	3.44242	3.32	0.0250072633582386	79449	61862	61283
ft1b_0480001	food_allergy_soba_feeding_status_case_combined_1yh	0.0528	0.1733	0.3044	0.7608	-0.0119	0.0052	0.0568	0.0249	3.44242	3.95238	-0.0164480279605039	79449	60307	59740
ft1b_0480001	food_allergy_soba_feeding_status_case_combined_2y	0.03	0.2425	0.1236	0.9016	-0.01	0.005	0.0568	0.0143	3.44242	2.2	-0.0128293722989809	79449	61062	60486
ft1b_0480001	food_allergy_soba_feeding_status_case_combined_3y	0.1434	0.3966	0.3615	0.7177	-0.0093	0.005	0.0568	0.0059	3.44242	0.819444	-0.0137074287191464	79449	61757	61179
ft1b_0480001	food_allergy_soba_feeding_status_case_combined_4y	0.17	0.3049	0.5577	0.5771	-0.0056	0.0055	0.0568	0.0094	3.44242	1.32394	-0.0106913860471502	79449	61862	61283
ft1b_0480001	food_allergy_wheat_feeding_status_case_combined_1yh	-0.5652	0.3488	-1.6205	0.1051	0.0011	0.0044	0.0568	0.008	3.44242	1.45455	0.0137564909218212	79449	61862	61283
ft1b_0480001	fruit_allergy_score_until_4yo_positive	-0.0334	0.2319	-0.1441	0.8855	-0.0085	0.0052	0.0568	0.0137	3.44242	2.20968	-0.00933487824072575	79449	59247	58697
ft1b_0480001	ft1b_0470001b	NA	NA	NA	NA	-0.0181	0.0049	0.0568	-0.0046	3.44242	-0.479167	NA	79449	65763	65148
ft1b_0480001	gastroenteritis_cum_2y	-0.1122	0.3154	-0.3559	0.7219	-0.0118	0.0056	0.0568	0.0158	3.44242	2.07895	-0.0105410100813023	79449	61689	61114
ft1b_0480001	hand_foot_and_mouth_disease_cum_2y	NA	NA	NA	NA	-0.0041	0.0054	0.0568	-6e-04	3.44242	-0.0810811	NA	79449	59626	59073
ft1b_0480001	hba1c_ngsp_early	0.0503	0.1235	0.4073	0.6838	-0.0039	0.0053	0.0568	0.0558	3.44242	6.2	-0.00741111680395248	79449	70951	70352
ft1b_0480001	herpangina_cum_2y	0.3162	0.3419	0.9249	0.355	-0.0126	0.0047	0.0568	0.0091	3.44242	1.26389	-0.0223817452397306	79449	61554	60983
ft1b_0480001	hsv_infection_cum_2y	0.116	0.5953	0.1949	0.8454	1e-04	0.0052	0.0568	0.0026	3.44242	0.472727	-0.00133544526775542	79449	61862	61283
ft1b_0480001	influenza_viral_infections_cum_4y	0.1456	0.1997	0.7293	0.4658	-0.0069	0.0053	0.0568	0.0286	3.44242	3.91781	-0.0143772051778508	79449	61862	61283
ft1b_0480001	intellectual_and_developmental_disability_including_language_delay_cum_4y	NA	NA	NA	NA	NA	NA	0.0568	2e-04	3.44242	0.030303	NA	79449	61862	61283
ft1b_0480001	isacc_modified_current_runny_nose_autumn_2y	0.0651	0.8421	0.0773	0.9384	0.01	0.0055	0.0568	0.0014	3.44242	0.237288	0.0199590867445105	79449	20259	20109
ft1b_0480001	isacc_modified_current_runny_nose_autumn_3y	0.0202	0.4474	0.0451	0.964	0.0023	0.0051	0.0568	0.0039	3.44242	0.590909	0.00442392434562699	79449	20259	20109
ft1b_0480001	isacc_modified_current_runny_nose_autumn_4y	NA	NA	NA	NA	-0.0015	0.0052	0.0568	-0.0066	3.44242	-1.06452	NA	79449	70976	70375
ft1b_0480001	isacc_modified_current_runny_nose_nonpollen_season_2y	NA	NA	NA	NA	NA	NA	0.0568	5e-04	3.44242	0.0746269	NA	79449	20259	20109
ft1b_0480001	isacc_modified_current_runny_nose_nonpollen_season_3y	NA	NA	NA	NA	0.0032	0.0054	0.0568	-0.0024	3.44242	-0.393443	NA	79449	20259	20109
ft1b_0480001	isacc_modified_current_runny_nose_nonpollen_season_4y	NA	NA	NA	NA	NA	NA	0.0568	0.001	3.44242	0.149254	NA	79449	71655	71052
ft1b_0480001	isacc_modified_current_runny_nose_pollen_season_2y	NA	NA	NA	NA	NA	NA	0.0568	6e-04	3.44242	0.0983607	NA	79449	20259	20109
ft1b_0480001	isacc_modified_current_runny_nose_pollen_season_3y	0.1538	0.3973	0.3872	0.6986	0.005	0.0048	0.0568	0.0055	3.44242	0.833333	0.00749301740677779	79449	20259	20109
ft1b_0480001	isacc_modified_current_runny_nose_pollen_season_4y	-0.146	0.2961	-0.4931	0.622	-0.001	0.0057	0.0568	0.0103	3.44242	1.43056	0.00255053946618542	79449	70960	70361
ft1b_0480001	isacc_modified_current_runny_nose_spring_2y	0.4889	1.1939	0.4095	0.6822	-0.0015	0.0057	0.0568	0.0019	3.44242	0.301587	-0.00690455042139762	79449	69375	68729
ft1b_0480001	isacc_modified_current_runny_nose_spring_3y	0.2823	0.64	0.4411	0.6591	0.0036	0.0049	0.0568	0.0027	3.44242	0.428571	0.00380087385796543	79449	20259	20109
ft1b_0480001	isacc_modified_current_runny_nose_spring_4y	-0.2025	0.3209	-0.6312	0.5279	-0.0033	0.0056	0.0568	0.0091	3.44242	1.28169	-0.00204856184216155	79449	20256	20106
ft1b_0480001	isacc_modified_current_runny_nose_summer_2y	NA	NA	NA	NA	0.0033	0.0053	0.0568	-7e-04	3.44242	-0.118644	NA	79449	77736	76990
ft1b_0480001	isacc_modified_current_runny_nose_summer_3y	-0.5666	1.0556	-0.5368	0.5914	-0.0041	0.005	0.0568	0.0024	3.44242	0.358209	-0.0016128245158009	79449	20259	20109
ft1b_0480001	isacc_modified_current_runny_nose_summer_4y	NA	NA	NA	NA	-0.0067	0.0051	0.0568	-3e-04	3.44242	-0.0379747	NA	79449	71680	71075
ft1b_0480001	isacc_modified_current_runny_nose_winter_2y	0.482	0.5228	0.9219	0.3566	0.0016	0.0056	0.0568	0.0049	3.44242	0.742424	-0.00500517296858759	79449	20259	20109
ft1b_0480001	isacc_modified_current_runny_nose_winter_3y	NA	NA	NA	NA	0.0052	0.0047	0.0568	-9e-04	3.44242	-0.160714	NA	79449	20259	20109
ft1b_0480001	isacc_modified_current_runny_nose_winter_4y	NA	NA	NA	NA	0.0027	0.0053	0.0568	-0.0038	3.44242	-0.535211	NA	79449	71664	71061
ft1b_0480001	kawasaki_disease_cum_4y	NA	NA	NA	NA	-0.0106	0.0052	0.0568	-6e-04	3.44242	-0.0967742	NA	79449	61726	61150
ft1b_0480001	length_of_labor	-0.0065	0.1596	-0.0405	0.9677	0.0057	0.0057	0.0568	0.0336	3.44242	4.73239	0.0073559103951035	79449	57915	57375
ft1b_0480001	low_birth_weight	0.1321	0.1655	0.798	0.4249	0.0033	0.005	0.0568	0.0312	3.44242	4.8	-0.00187414370097576	79449	62053	61469
ft1b_0480001	lower_respiratory_tract_infection_cum_2y	0.0239	0.2256	0.1061	0.9155	-0.0044	0.0053	0.0568	0.0186	3.44242	2.58333	-0.00604579174767305	79449	61700	61125
ft1b_0480001	m1m_0030001_1	NA	NA	NA	NA	NA	NA	0.0568	0.0011	3.44242	0.186441	NA	79449	66682	66055
ft1b_0480001	m1m_0030001_2	-0.0051	0.277	-0.0184	0.9854	0.0031	0.0053	0.0568	0.0098	3.44242	1.46269	0.00369365394493916	79449	65376	64772
ft1b_0480001	m1m_0030001_3	NA	NA	NA	NA	-0.0036	0.0046	0.0568	-0.0104	3.44242	-1.92593	NA	79449	65376	64772
ft1b_0480001	m1m_0040001_1	0.1469	0.2155	0.6816	0.4955	-4.9229e-05	0.0057	0.0568	0.0166	3.44242	2.72131	-0.00474050947132389	79449	65376	64772
ft1b_0480001	m1m_0040001_2	-0.8961	1.2886	-0.6954	0.4868	0.0087	0.0052	0.0568	0.0022	3.44242	0.431373	0.0203103930875263	79449	65295	64691
ft1b_0480001	m1m_0040001_4	-0.101	0.2227	-0.4535	0.6502	3e-04	0.0055	0.0568	0.0173	3.44242	2.74603	0.00363528026306841	79449	65376	64772
ft1b_0480001	m1m_0040001_6	NA	NA	NA	NA	-0.0012	0.0054	0.0568	-0.0088	3.44242	-1.76	NA	79449	65361	64757
ft1b_0480001	m1m_0250001_1	0.0241	0.2516	0.096	0.9235	0.0043	0.0052	0.0568	0.0132	3.44242	2.09524	0.00427526480560731	79449	65376	64772
ft1b_0480001	m1m_0250001_2	-0.1189	0.2774	-0.4286	0.6682	-0.0055	0.0052	0.0568	0.0101	3.44242	1.60317	-0.00338605206610187	79449	65376	64772
ft1b_0480001	m1m_0250001_3	0.486	1.0966	0.4432	0.6576	0.0031	0.0056	0.0568	0.0035	3.44242	0.603448	-0.00351027327767125	79449	65376	64772
ft1b_0480001	m1m_0260001_1	0.3504	0.3792	0.9241	0.3554	-0.0111	0.0052	0.0568	0.0079	3.44242	1.36207	-0.0204407286110695	79449	65376	64772
ft1b_0480001	m1m_0260001_2	-0.5422	0.535	-1.0134	0.3109	0.0114	0.005	0.0568	0.0055	3.44242	0.901639	0.0229917283526602	79449	65376	64772
ft1b_0480001	m1m_bed_time	NA	NA	NA	NA	NA	NA	0.0568	2e-04	3.44242	0.0350877	NA	79449	77614	76974
ft1b_0480001	m1m_nap_count	0.1407	0.1766	0.7968	0.4256	-0.0054	0.0052	0.0568	0.0286	3.44242	4.4	-0.0123321362443208	79449	62714	62147
ft1b_0480001	m1m_night_wake_up_count	0.1525	0.2013	0.7574	0.4488	-0.003	0.0057	0.0568	0.0238	3.44242	3.83871	-0.00903282245368523	79449	77614	76974
ft1b_0480001	m1m_sleep_time_day	-0.1554	0.153	-1.0154	0.3099	0.0018	0.0051	0.0568	0.0395	3.44242	6.69492	0.00988330344460922	79449	62606	62039
ft1b_0480001	m1m_sleep_time_night	0.1479	0.2169	0.6819	0.4953	-0.0045	0.0048	0.0568	0.0141	3.44242	2.2381	-0.00965960081816024	79449	62274	61709
ft1b_0480001	m1m_total_sleep_time	-0.03	0.1741	-0.1725	0.8631	-0.0033	0.0051	0.0568	0.028	3.44242	4.66667	-0.00266116714065051	79449	62841	62272
ft1b_0480001	m1m_wake_up_time	-0.1155	0.1949	-0.5927	0.5534	-0.0055	0.0046	0.0568	0.0249	3.44242	3.19231	-0.0013213989830862	79449	77614	76974
ft1b_0480001	mbpfas0001b	0.2101	0.4473	0.4697	0.6386	-0.0111	0.0051	0.0568	0.0136	3.44242	0.660194	-0.0188221487764803	79449	65763	65148
ft1b_0480001	mbpfas0039b	NA	NA	NA	NA	NA	NA	0.0568	0.0042	3.44242	0.214286	NA	79449	65763	65148
ft1b_0480001	mbpfas0053b	-0.1592	0.3299	-0.4826	0.6294	0.0016	0.0048	0.0568	0.0222	3.44242	1.21978	0.00773516305313673	79449	65763	65148
ft1b_0480001	mbpfas0067b	-0.6394	0.3618	-1.7671	0.0772	0.0165	0.0052	0.0568	0.0296	3.44242	1.5914	0.0465396230286939	79449	65763	65148
ft1b_0480001	milk_allergy_1hy	-0.1318	0.2459	-0.5361	0.5919	-8.9089e-06	0.0049	0.0568	0.0138	3.44242	2.15625	0.00381554434141981	79449	63210	62620
ft1b_0480001	milk_allergy_2y	-0.5355	0.3312	-1.6171	0.1059	-7e-04	0.005	0.0568	0.0113	3.44242	1.79365	0.013228454173534	79449	63210	62620
ft1b_0480001	milk_allergy_3y	-1	3.5121	-0.4743	0.6353	0.0029	0.0051	0.0568	0.0017	3.44242	0.288136	0.02051434202699	79449	54427	53911
ft1b_0480001	milk_allergy_cum_4y	-0.4339	0.2604	-1.6663	0.0957	0.0022	0.005	0.0568	0.0203	3.44242	3.02985	0.0179453450416833	79449	61862	61283
ft1b_0480001	milk_allergy_score_until_4yo	-0.2991	0.2048	-1.4604	0.1442	-0.001	0.0051	0.0568	0.0317	3.44242	4.28378	0.0120962885489548	79449	63210	62620
ft1b_0480001	milk_allergy_score_until_4yo_positive	-0.2207	0.2007	-1.0999	0.2714	-0.0025	0.0051	0.0568	0.0309	3.44242	4.06579	0.00671173496012696	79449	63210	62620
ft1b_0480001	mt1b_0040001b	-0.2964	0.2307	-1.2849	0.1988	0.011	0.0049	0.0568	0.015	3.44242	2.58621	0.0216380250405974	79449	65763	65148
ft1b_0480001	mt1b_0040101b	-0.2846	0.2417	-1.1775	0.239	0.0104	0.0049	0.0568	0.0141	3.44242	2.35	0.0203181871780789	79449	65763	65148
ft1b_0480001	mumps_cum_4y	0.2164	0.5165	0.4189	0.6753	-0.001	0.0053	0.0568	0.0044	3.44242	0.594595	-0.00471083060589068	79449	61862	61283
ft1b_0480001	mycotic_or_fungal_infection_cum_2y	0.2691	0.4219	0.6379	0.5236	-0.0056	0.0047	0.0568	0.0053	3.44242	0.929825	-0.0114342210062954	79449	61862	61283
ft1b_0480001	nuts_allergy_score_until_4yo_positive	-0.2987	0.2997	-0.9965	0.319	-0.0022	0.0052	0.0568	0.0098	3.44242	1.44118	0.0046880013907677	79449	61862	61283
ft1b_0480001	otitis_media_cum_2y	0.2347	0.1944	1.2074	0.2273	-0.0069	0.0051	0.0568	0.0243	3.44242	3.68182	-0.0173686728289661	79449	61100	60528
ft1b_0480001	out_of_night_diapers_age_4y	-0.737	0.3276	-2.2498	0.0245	0.0071	0.005	0.0568	0.0304	3.44242	2.15603	0.0399082058663472	79449	71659	71056
ft1b_0480001	participant_reported_food_allergy_cum_4y	-0.1194	0.1593	-0.7497	0.4534	-0.0045	0.0052	0.0568	0.0429	3.44242	4.71429	0.000785240307711945	79449	61862	61283
ft1b_0480001	peanuts_allergy_score_4yo_positive	-0.5366	1.7993	-0.2982	0.7655	0.0011	0.0053	0.0568	0.0018	3.44242	0.28125	0.006888659493151	79449	61862	61283
ft1b_0480001	premature_birth	-0.6066	0.3103	-1.9548	0.0506	0.0101	0.0048	0.0568	0.0091	3.44242	1.56897	0.0262334111353915	79449	61689	61112
ft1b_0480001	psychomotor_developmental_delay_cum_4y	NA	NA	NA	NA	-0.0061	0.0055	0.0568	-0.0018	3.44242	-0.295082	NA	79449	61862	61283
ft1b_0480001	roseola_infantum_cum_2y	0.175	0.259	0.6755	0.4994	-0.0048	0.0051	0.0568	0.0126	3.44242	2	-0.0105590468677208	79449	61478	60901
ft1b_0480001	rsv_infection_cum_2y	-4e-04	0.1534	-0.0023	0.9981	-0.0143	0.0046	0.0568	0.0361	3.44242	5.30882	-0.0171377262855988	79449	61862	61283
ft1b_0480001	shellfish_allergy_score_until_4yo_positive	0.2906	0.6781	0.4285	0.6683	0.0017	0.0045	0.0568	0.0027	3.44242	0.442623	-0.00170537192313944	79449	61862	61283
ft1b_0480001	soba_allergy_score_until_4yo_positive	-0.2973	0.2951	-1.0075	0.3137	9e-04	0.0051	0.0568	0.0105	3.44242	1.75	0.00858116585796571	79449	61862	61283
ft1b_0480001	soybean_allergy_score_until_4yo_positive	-0.1987	0.3598	-0.5522	0.5808	-0.0033	0.005	0.0568	0.0084	3.44242	1.29231	0.000584331015627004	79449	61862	61283
ft1b_0480001	streptococcus_pyogenes_cum_4y	-0.8869	0.5694	-1.5576	0.1193	0.0114	0.005	0.0568	0.0062	3.44242	0.984127	0.0306607520102448	79449	61862	61283
ft1b_0480001	ucbb_0080001b	-0.1269	0.1698	-0.7478	0.4546	0.0059	0.0047	0.0568	0.029	3.44242	4.83333	0.0122220358180335	79449	65763	65148
ft1b_0480001	upper_respiratory_tract_infection_cum_2y	0.0599	0.2237	0.2678	0.7889	-0.0141	0.0055	0.0568	0.018	3.44242	2.64706	-0.0188579995617915	79449	61077	60504
ft1b_0480001	urinary_tract_infections_cum_4y	NA	NA	NA	NA	-0.0033	0.0049	0.0568	-0.0027	3.44242	-0.442623	NA	79449	61862	61283
ft1b_0480001	urticaria_cum_4y	-0.0206	0.2612	-0.0791	0.937	-0.002	0.0051	0.0568	0.0121	3.44242	1.77941	-0.00181232968582513	79449	61779	61201
ft1b_0480001	varicella_cum_4y	-0.1354	0.3949	-0.3429	0.7316	-7e-04	0.0045	0.0568	0.0045	3.44242	0.642857	0.00140756337963239	79449	61862	61283
ft1b_0480001	wheat_allergy_score_until_4yo_positive	-0.0318	0.1805	-0.176	0.8603	-0.0045	0.005	0.0568	0.0305	3.44242	4.55224	-0.00399922809383277	79449	61862	61283
gastroenteritis_cum_2y	BMI	0.259	0.1637	1.5823	0.1136	-0.0016	0.0067	0.0158	0.1732	2.07895	19.4607	-0.0167933595744737	68351	163835	0
gastroenteritis_cum_2y	adenovirus_infection_cum_2y	0.0304	0.3662	0.0829	0.9339	0.1297	0.0051	0.0158	0.0171	2.07895	2.71429	0.139376051250363	61862	65376	59951
gastroenteritis_cum_2y	autistic_spectrum_disorder_and_pddnos_cum_4y	0.5253	0.5334	0.9847	0.3248	-0.005	0.0053	0.0158	0.0107	2.07895	1.94545	-0.0123170554741152	61862	64769	59450
gastroenteritis_cum_2y	bone_fracture_cum_4y	-0.5406	0.987	-0.5477	0.5839	0.011	0.0051	0.0158	0.0034	2.07895	0.548387	0.0158269633177089	61862	64768	59448
gastroenteritis_cum_2y	breast_feeding_cessation_1m	-0.1556	0.7034	-0.2212	0.825	0.0127	0.0051	0.0158	0.004	2.07895	0.634921	0.0148991019825087	61862	64929	59558
gastroenteritis_cum_2y	breast_feeding_cessation_2m	0.105	0.3793	0.2769	0.7819	0.0155	0.0049	0.0158	0.0142	2.07895	2.18462	0.0154149856717922	61862	62797	57654
gastroenteritis_cum_2y	breast_feeding_cessation_3m	-0.0018	0.397	-0.0045	0.9964	0.0179	0.0051	0.0158	0.0112	2.07895	1.77778	0.0192721054339469	61862	65376	59951
gastroenteritis_cum_2y	breast_feeding_cessation_age	0.0965	0.3932	0.2454	0.8061	-0.0109	0.0054	0.0158	0.018	2.07895	2.14286	-0.0134166269243201	61862	65376	59951
gastroenteritis_cum_2y	breast_feeding_period_1y	0.0341	0.3131	0.1088	0.9134	-0.0208	0.0052	0.0158	0.0188	2.07895	2.84848	-0.0230887213848337	61862	65141	59742
gastroenteritis_cum_2y	c1hy_bed_time	0.2347	0.3015	0.7783	0.4364	-0.0055	0.0049	0.0158	0.0269	2.07895	3.68493	-0.010915187726972	61862	65148	59753
gastroenteritis_cum_2y	c1hy_nap_count	-1	0.5249	-2.0319	0.0422	-0.0134	0.005	0.0158	0.0165	2.07895	2.46269	0.00300008781834385	61862	64843	59474
gastroenteritis_cum_2y	c1hy_night_wake_up_count	0.2339	0.2842	0.8228	0.4106	0.0251	0.0045	0.0158	0.0287	2.07895	4.28358	0.0221811219355197	61862	65154	59754
gastroenteritis_cum_2y	c1hy_sleep_time_day	-0.7016	0.4246	-1.6523	0.0985	-0.0145	0.0052	0.0158	0.0195	2.07895	3.25	-0.00312135727463832	61862	65376	59951
gastroenteritis_cum_2y	c1hy_sleep_time_night	0.003	0.2684	0.0114	0.9909	-0.0034	0.0047	0.0158	0.0231	2.07895	3.34783	-0.00373666383124431	61862	65376	59951
gastroenteritis_cum_2y	c1hy_total_sleep_time	-0.9843	0.6375	-1.544	0.1226	-0.015	0.005	0.0158	0.01	2.07895	1.5873	-0.00358548678211014	61862	65376	59951
gastroenteritis_cum_2y	c1hy_wake_up_time	0.0696	0.1943	0.3583	0.7201	-0.0548	0.005	0.0158	0.0699	2.07895	9.07792	-0.063223033224927	61862	65244	59843
gastroenteritis_cum_2y	c1y_0170001_1_3	-0.0298	0.212	-0.1403	0.8884	-2e-04	0.0055	0.0158	0.0501	2.07895	5.16495	0.000647708744219199	61862	65376	59951
gastroenteritis_cum_2y	c1y_bed_time	0.3798	0.399	0.952	0.3411	-0.0149	0.0049	0.0158	0.0129	2.07895	2.01562	-0.0216100420893317	61862	64712	59375
gastroenteritis_cum_2y	c1y_nap_count	0.4586	0.364	1.2598	0.2077	-0.0113	0.0046	0.0158	0.0192	2.07895	3.04762	-0.0203646013749066	61862	64952	59588
gastroenteritis_cum_2y	c1y_night_wake_up_count	0.3518	0.3562	0.9878	0.3233	-0.0015	0.0046	0.0158	0.0191	2.07895	3.03175	-0.00784497617741117	61862	64868	59512
gastroenteritis_cum_2y	c1y_sleep_time_day	0.2005	0.3141	0.6383	0.5233	-0.0212	0.0046	0.0158	0.0204	2.07895	3.2381	-0.0273341212988258	61862	61135	56100
gastroenteritis_cum_2y	c1y_sleep_time_night	-0.2672	0.2722	-0.9817	0.3262	0.016	0.005	0.0158	0.029	2.07895	4.26471	0.0232736087460861	61862	64861	59505
gastroenteritis_cum_2y	c1y_total_sleep_time	-0.0852	0.2361	-0.361	0.7181	-0.0099	0.0042	0.0158	0.0279	2.07895	4.5	-0.0089323846359401	61862	65026	59653
gastroenteritis_cum_2y	c1y_wake_up_time	0.1889	0.2023	0.9338	0.3504	-0.0382	0.0052	0.0158	0.063	2.07895	8.87324	-0.0484766893303277	61862	65112	59725
gastroenteritis_cum_2y	c3y_bed_time	-0.0704	0.2909	-0.2421	0.8087	0.0252	0.0052	0.0158	0.0309	2.07895	4.29167	0.0290034012079651	61862	65161	59767
gastroenteritis_cum_2y	c3y_nap_count	0.0914	0.3171	0.2883	0.7731	0.0152	0.0051	0.0158	0.0206	2.07895	3.12121	0.0147676292237086	61862	65164	59765
gastroenteritis_cum_2y	c3y_night_wake_up_count	-0.2641	0.3256	-0.8112	0.4173	0.013	0.005	0.0158	0.0214	2.07895	2.77922	0.0190203907856717	61862	65163	59766
gastroenteritis_cum_2y	c3y_sleep_time_day	-0.0492	0.3029	-0.1626	0.8709	0.0121	0.0053	0.0158	0.0233	2.07895	3.32857	0.0142056582625323	61862	63800	58547
gastroenteritis_cum_2y	c3y_sleep_time_night	-0.1088	0.2363	-0.4604	0.6452	-0.0225	0.005	0.0158	0.0351	2.07895	4.94366	-0.0222770655078236	61862	63051	57896
gastroenteritis_cum_2y	c3y_total_sleep_time	-0.2822	0.4338	-0.6506	0.5153	-0.0016	0.0049	0.0158	0.0118	2.07895	1.84375	0.00218244449866598	61862	65052	59673
gastroenteritis_cum_2y	c3y_wake_up_time	0.0332	0.192	0.1728	0.8628	-0.0367	0.0056	0.0158	0.0777	2.07895	9.03488	-0.0422921216808233	61862	64642	59309
gastroenteritis_cum_2y	c6m_bed_time	0.2091	0.3395	0.616	0.5379	-0.0042	0.0046	0.0158	0.0177	2.07895	2.85484	-0.00810768679588169	61862	65546	59763
gastroenteritis_cum_2y	c6m_nap_count	0.2211	0.3388	0.6526	0.514	0.0239	0.0051	0.0158	0.0172	2.07895	3.07143	0.0221961737734163	61862	65500	59720
gastroenteritis_cum_2y	c6m_night_wake_up_count	-0.0638	0.2954	-0.2159	0.8291	0.0158	0.0052	0.0158	0.0195	2.07895	3.36207	0.0182320109138226	61862	65121	59727
gastroenteritis_cum_2y	c6m_sleep_time_day	0.0755	0.3093	0.244	0.8072	0.0106	0.0052	0.0158	0.0205	2.07895	3.53448	0.0102451147498756	61862	63328	58107
gastroenteritis_cum_2y	c6m_sleep_time_night	-0.1501	0.316	-0.4751	0.6347	0.0091	0.0052	0.0158	0.0187	2.07895	2.92188	0.0124837554383698	61862	64852	59493
gastroenteritis_cum_2y	c6m_total_sleep_time	-0.2247	0.393	-0.5718	0.5675	0.0161	0.0055	0.0158	0.0138	2.07895	2.3	0.0207231145852889	61862	65201	59801
gastroenteritis_cum_2y	c6m_wake_up_time	-0.0372	0.2268	-0.164	0.8697	-0.0078	0.0049	0.0158	0.0394	2.07895	5.9697	-0.00756406040094195	61862	65210	59811
gastroenteritis_cum_2y	childcare_facility_daycare_time_3y	0.4396	0.6738	0.6525	0.5141	0.0702	0.0051	0.0158	0.0083	2.07895	0.783019	0.0702798854587591	61862	65376	59951
gastroenteritis_cum_2y	childcare_facility_daycare_time_4y	NA	NA	NA	NA	NA	NA	0.0158	5e-04	2.07895	0.0694444	NA	61862	65376	59951
gastroenteritis_cum_2y	childcare_facility_starting_age	-0.1582	0.5706	-0.2773	0.7816	-0.1233	0.0052	0.0158	0.0107	2.07895	0.972727	-0.130466133258171	61862	65376	59951
gastroenteritis_cum_2y	constipation_3y	-0.2746	0.3052	-0.8999	0.3681	0.0055	0.0056	0.0158	0.028	2.07895	3.94366	0.0122444975795525	61862	57865	53072
gastroenteritis_cum_2y	constipation_4y	-0.2639	0.3104	-0.8504	0.3951	0.0026	0.0054	0.0158	0.0332	2.07895	4.61111	0.00919800300737098	61862	57966	53172
gastroenteritis_cum_2y	constipation_cum_4y	-0.3232	0.2611	-1.2378	0.2158	0.0036	0.0055	0.0158	0.0485	2.07895	5.98765	0.0131974826245256	61862	65178	59771
gastroenteritis_cum_2y	constipation_severity_3y	-0.3741	0.2971	-1.2591	0.208	0.0187	0.0057	0.0158	0.0363	2.07895	4.65385	0.0296289125767168	61862	64926	59565
gastroenteritis_cum_2y	constipation_severity_4y	0.0584	0.2832	0.2062	0.8366	9e-04	0.0054	0.0158	0.0324	2.07895	4.37838	-0.000375704989570328	61862	65376	59951
gastroenteritis_cum_2y	exclusive_breastfeeding_1y	-0.2117	0.3001	-0.7056	0.4804	-0.0339	0.005	0.0158	0.0262	2.07895	3.9697	-0.0324533621092721	61862	64938	59554
gastroenteritis_cum_2y	feeding_type_yesterday_breast_feeding_count_1m	-0.1247	0.353	-0.3534	0.7238	0.0086	0.0052	0.0158	0.0168	2.07895	2.84746	0.0113662768613573	61862	65763	59953
gastroenteritis_cum_2y	feeding_type_yesterday_formula_feeding_count_1m	-0.6645	0.8689	-0.7648	0.4444	0.0012	0.0051	0.0158	0.0086	2.07895	0.754386	0.00913406471301018	61862	65763	59953
gastroenteritis_cum_2y	fever_count_cum_2hy	0.5201	0.2512	2.0705	0.0384	0.1798	0.0061	0.0158	0.0463	2.07895	5.38372	0.182344517477603	61862	65376	59951
gastroenteritis_cum_2y	fever_count_cum_2y	0.5846	0.2684	2.1783	0.0294	0.1931	0.0057	0.0158	0.036	2.07895	4.44444	0.196619610733575	61862	64930	59565
gastroenteritis_cum_2y	fever_over_39c_count_cum_2hy	0.3619	0.2689	1.3459	0.1783	0.1409	0.0053	0.0158	0.0364	2.07895	4.08989	0.144751743913905	61862	65207	59801
gastroenteritis_cum_2y	fever_over_39c_count_cum_2y	0.4572	0.2846	1.6062	0.1082	0.1503	0.005	0.0158	0.0302	2.07895	3.82278	0.162751834817449	61862	58162	53349
gastroenteritis_cum_2y	first_vaccination_bcg	0.7934	0.7841	1.0119	0.3116	0.0132	0.0049	0.0158	0.0051	2.07895	0.822581	0.00697427368254517	61862	65158	59761
gastroenteritis_cum_2y	first_vaccination_dpt	NA	NA	NA	NA	NA	NA	0.0158	0.0012	2.07895	0.193548	NA	61862	65276	59870
gastroenteritis_cum_2y	first_vaccination_haemophilus_b_influenzae	NA	NA	NA	NA	NA	NA	0.0158	8e-04	2.07895	0.135593	NA	61862	64549	59203
gastroenteritis_cum_2y	first_vaccination_hbv	-0.4864	0.4167	-1.1673	0.2431	-0.0197	0.0054	0.0158	0.015	2.07895	2.63158	-0.013663932003274	61862	65089	59693
gastroenteritis_cum_2y	first_vaccination_pneumococcus	NA	NA	NA	NA	-0.0078	0.0052	0.0158	-0.0025	2.07895	-0.403226	NA	61862	64521	59180
gastroenteritis_cum_2y	first_vaccination_polio	NA	NA	NA	NA	-0.0013	0.0049	0.0158	-0.0064	2.07895	-1.12281	NA	61862	65225	59824
gastroenteritis_cum_2y	first_vaccination_rotavirus	-0.4178	0.6275	-0.6658	0.5055	-0.0405	0.0062	0.0158	0.0073	2.07895	1.17742	-0.0390345827855236	61862	65006	59630
gastroenteritis_cum_2y	hand_foot_and_mouth_disease_cum_2y	NA	NA	NA	NA	0.1284	0.0052	0.0158	-6e-04	2.07895	-0.0810811	NA	61862	65376	59951
gastroenteritis_cum_2y	hba1c_ngsp_early	0.2877	0.2107	1.3656	0.1721	0.0066	0.0052	0.0158	0.0558	2.07895	6.2	-0.00157772458526124	61862	65763	59953
gastroenteritis_cum_2y	herpangina_cum_2y	0.3037	0.4115	0.7379	0.4606	0.1019	0.005	0.0158	0.0091	2.07895	1.26389	0.105769143520908	61862	65376	59951
gastroenteritis_cum_2y	hsv_infection_cum_2y	-0.3781	1.0805	-0.3499	0.7264	0.0192	0.0049	0.0158	0.0026	2.07895	0.472727	0.0230024580448519	61862	65376	59951
gastroenteritis_cum_2y	influenza_viral_infections_cum_4y	0.2894	0.3045	0.9503	0.3419	0.0786	0.0053	0.0158	0.0286	2.07895	3.91781	0.0834896215865619	61862	58660	53936
gastroenteritis_cum_2y	intellectual_and_developmental_disability_including_language_delay_cum_4y	NA	NA	NA	NA	NA	NA	0.0158	2e-04	2.07895	0.030303	NA	61862	64853	59513
gastroenteritis_cum_2y	isacc_modified_current_runny_nose_autumn_2y	0.1959	1.4152	0.1384	0.8899	0.0486	0.005	0.0158	0.0014	2.07895	0.237288	0.0512249946610406	61862	65763	59953
gastroenteritis_cum_2y	isacc_modified_current_runny_nose_autumn_3y	-0.394	0.816	-0.4829	0.6292	0.0361	0.0047	0.0158	0.0039	2.07895	0.590909	0.0419124231500081	61862	65763	59953
gastroenteritis_cum_2y	isacc_modified_current_runny_nose_autumn_4y	NA	NA	NA	NA	0.0243	0.005	0.0158	-0.0066	2.07895	-1.06452	NA	61862	65763	59953
gastroenteritis_cum_2y	isacc_modified_current_runny_nose_nonpollen_season_2y	NA	NA	NA	NA	NA	NA	0.0158	5e-04	2.07895	0.0746269	NA	61862	65763	59953
gastroenteritis_cum_2y	isacc_modified_current_runny_nose_nonpollen_season_3y	NA	NA	NA	NA	0.0401	0.0051	0.0158	-0.0024	2.07895	-0.393443	NA	61862	65479	59714
gastroenteritis_cum_2y	isacc_modified_current_runny_nose_nonpollen_season_4y	NA	NA	NA	NA	NA	NA	0.0158	0.001	2.07895	0.149254	NA	61862	65763	59953
gastroenteritis_cum_2y	isacc_modified_current_runny_nose_pollen_season_2y	NA	NA	NA	NA	NA	NA	0.0158	6e-04	2.07895	0.0983607	NA	61862	65763	59953
gastroenteritis_cum_2y	isacc_modified_current_runny_nose_pollen_season_3y	0.1192	0.5963	0.1999	0.8416	0.0412	0.0049	0.0158	0.0055	2.07895	0.833333	0.0433074920998679	61862	65347	59593
gastroenteritis_cum_2y	isacc_modified_current_runny_nose_pollen_season_4y	-0.2481	0.4969	-0.4994	0.6175	0.0277	0.0052	0.0158	0.0103	2.07895	1.43056	0.0330660635466547	61862	65763	59953
gastroenteritis_cum_2y	isacc_modified_current_runny_nose_spring_2y	-0.2097	1.2382	-0.1694	0.8655	0.0447	0.0053	0.0158	0.0019	2.07895	0.301587	0.0491403977810465	61862	65763	59953
gastroenteritis_cum_2y	isacc_modified_current_runny_nose_spring_3y	0.1923	0.8982	0.214	0.8305	0.0346	0.0051	0.0158	0.0027	2.07895	0.428571	0.0358869128445561	61862	65763	59953
gastroenteritis_cum_2y	isacc_modified_current_runny_nose_spring_4y	-0.5781	0.6209	-0.9311	0.3518	0.0302	0.005	0.0158	0.0091	2.07895	1.28169	0.0395536853220994	61862	65763	59953
gastroenteritis_cum_2y	isacc_modified_current_runny_nose_summer_2y	NA	NA	NA	NA	0.0383	0.0053	0.0158	-7e-04	2.07895	-0.118644	NA	61862	65763	59953
gastroenteritis_cum_2y	isacc_modified_current_runny_nose_summer_3y	-0.0915	0.9722	-0.0941	0.925	0.0356	0.0049	0.0158	0.0024	2.07895	0.358209	0.0387913903534079	61862	65763	59953
gastroenteritis_cum_2y	isacc_modified_current_runny_nose_summer_4y	NA	NA	NA	NA	0.0123	0.0046	0.0158	-3e-04	2.07895	-0.0379747	NA	61862	65763	59953
gastroenteritis_cum_2y	isacc_modified_current_runny_nose_winter_2y	-0.0188	0.6558	-0.0287	0.9771	0.0429	0.0049	0.0158	0.0049	2.07895	0.742424	0.0462855388327141	61862	65763	59953
gastroenteritis_cum_2y	isacc_modified_current_runny_nose_winter_3y	NA	NA	NA	NA	0.0373	0.0051	0.0158	-9e-04	2.07895	-0.160714	NA	61862	65763	59953
gastroenteritis_cum_2y	isacc_modified_current_runny_nose_winter_4y	NA	NA	NA	NA	0.0295	0.0052	0.0158	-0.0038	2.07895	-0.535211	NA	61862	65763	59953
gastroenteritis_cum_2y	length_of_labor	-0.1414	0.2536	-0.5576	0.5771	-0.0181	0.0049	0.0158	0.0336	2.07895	4.73239	-0.0163465408491148	61862	65376	59951
gastroenteritis_cum_2y	low_birth_weight	-0.1248	0.2462	-0.5068	0.6123	-0.0153	0.0055	0.0158	0.0312	2.07895	4.8	-0.013783341122841	61862	65376	59951
gastroenteritis_cum_2y	m1m_bed_time	NA	NA	NA	NA	NA	NA	0.0158	2e-04	2.07895	0.0350877	NA	61862	65763	59953
gastroenteritis_cum_2y	m1m_nap_count	-0.1537	0.28	-0.5491	0.5829	0.0186	0.0056	0.0158	0.0286	2.07895	4.4	0.0236117993089049	61862	65517	59745
gastroenteritis_cum_2y	m1m_night_wake_up_count	-0.2975	0.3331	-0.8931	0.3718	0.0068	0.0053	0.0158	0.0238	2.07895	3.83871	0.0132661958684816	61862	65763	59953
gastroenteritis_cum_2y	m1m_sleep_time_day	-0.1795	0.2074	-0.8654	0.3868	0.0069	0.0052	0.0158	0.0395	2.07895	6.69492	0.0122065533925479	61862	64932	59225
gastroenteritis_cum_2y	m1m_sleep_time_night	0.2244	0.3517	0.6379	0.5235	0.0172	0.005	0.0158	0.0141	2.07895	2.2381	0.0152562587795672	61862	65161	59422
gastroenteritis_cum_2y	m1m_total_sleep_time	-0.0403	0.2391	-0.1687	0.8661	0.0148	0.0052	0.0158	0.028	2.07895	4.66667	0.0170285954173995	61862	65155	59440
gastroenteritis_cum_2y	m1m_wake_up_time	-0.6742	0.3993	-1.6886	0.0913	0.0193	0.0048	0.0158	0.0249	2.07895	3.19231	0.0346101639833704	61862	65763	59953
gastroenteritis_cum_2y	mumps_cum_4y	0.6614	0.9711	0.681	0.4959	0.0379	0.006	0.0158	0.0044	2.07895	0.594595	0.0351768610030542	61862	64855	59516
gastroenteritis_cum_2y	mycotic_or_fungal_infection_cum_2y	-0.3047	0.664	-0.4589	0.6463	0.0794	0.0053	0.0158	0.0053	2.07895	0.929825	0.0879431362538766	61862	65376	59951
gastroenteritis_cum_2y	out_of_night_diapers_age_4y	0.064	0.4344	0.1472	0.883	7e-04	0.0052	0.0158	0.0304	2.07895	2.15603	-0.000673498579869697	61862	65763	59953
gastroenteritis_cum_2y	premature_birth	0.3545	0.4832	0.7336	0.4632	0.0018	0.0052	0.0158	0.0091	2.07895	1.56897	-0.0023708787407927	61862	65376	59951
gastroenteritis_cum_2y	psychomotor_developmental_delay_cum_4y	NA	NA	NA	NA	0.0028	0.0052	0.0158	-0.0018	2.07895	-0.295082	NA	61862	64768	59447
gastroenteritis_cum_2y	roseola_infantum_cum_2y	0.3937	0.4234	0.93	0.3524	0.1332	0.0055	0.0158	0.0126	2.07895	2	0.13769622658078	61862	65376	59951
gastroenteritis_cum_2y	rsv_infection_cum_2y	0.5808	0.2836	2.0476	0.0406	0.1105	0.0049	0.0158	0.0361	2.07895	5.30882	0.106104005993904	61862	65376	59951
gastroenteritis_cum_2y	streptococcus_pyogenes_cum_4y	0.5588	0.5659	0.9875	0.3234	0.0634	0.0054	0.0158	0.0062	2.07895	0.984127	0.0626358069559092	61862	64853	59513
gastroenteritis_cum_2y	urinary_tract_infections_cum_4y	NA	NA	NA	NA	0.0065	0.0051	0.0158	-0.0027	2.07895	-0.442623	NA	61862	65376	59951
gastroenteritis_cum_2y	varicella_cum_4y	0.1523	0.7308	0.2084	0.8349	0.0726	0.0054	0.0158	0.0045	2.07895	0.642857	0.0783881466728966	61862	62090	57045
hand_foot_and_mouth_disease_cum_2y	BMI	NA	NA	NA	NA	0.0045	0.0074	-6e-04	0.1732	-0.0810811	19.4607	NA	68351	163835	0
hand_foot_and_mouth_disease_cum_2y	adenovirus_infection_cum_2y	NA	NA	NA	NA	0.1264	0.0047	-6e-04	0.0171	-0.0810811	2.71429	NA	61862	66813	59972
hand_foot_and_mouth_disease_cum_2y	autistic_spectrum_disorder_and_pddnos_cum_4y	NA	NA	NA	NA	-0.012	0.0044	-6e-04	0.0107	-0.0810811	1.94545	NA	61862	65376	59951
hand_foot_and_mouth_disease_cum_2y	bone_fracture_cum_4y	NA	NA	NA	NA	-5e-04	0.005	-6e-04	0.0034	-0.0810811	0.548387	NA	61862	65376	59951
hand_foot_and_mouth_disease_cum_2y	breast_feeding_cessation_1m	NA	NA	NA	NA	0.009	0.005	-6e-04	0.004	-0.0810811	0.634921	NA	61862	64926	59565
hand_foot_and_mouth_disease_cum_2y	breast_feeding_cessation_2m	NA	NA	NA	NA	-0.0041	0.0051	-6e-04	0.0142	-0.0810811	2.18462	NA	61862	65376	59951
hand_foot_and_mouth_disease_cum_2y	breast_feeding_cessation_3m	NA	NA	NA	NA	-8e-04	0.0051	-6e-04	0.0112	-0.0810811	1.77778	NA	61862	65376	59951
hand_foot_and_mouth_disease_cum_2y	breast_feeding_cessation_age	NA	NA	NA	NA	-0.0371	0.0047	-6e-04	0.018	-0.0810811	2.14286	NA	61862	65207	59801
hand_foot_and_mouth_disease_cum_2y	breast_feeding_period_1y	NA	NA	NA	NA	-0.0219	0.005	-6e-04	0.0188	-0.0810811	2.84848	NA	61862	64769	59450
hand_foot_and_mouth_disease_cum_2y	c1hy_bed_time	NA	NA	NA	NA	-0.0042	0.0048	-6e-04	0.0269	-0.0810811	3.68493	NA	61862	65141	59742
hand_foot_and_mouth_disease_cum_2y	c1hy_nap_count	NA	NA	NA	NA	-0.04	0.0057	-6e-04	0.0165	-0.0810811	2.46269	NA	61862	64521	59180
hand_foot_and_mouth_disease_cum_2y	c1hy_night_wake_up_count	NA	NA	NA	NA	0.0178	0.0046	-6e-04	0.0287	-0.0810811	4.28358	NA	61862	65089	59693
hand_foot_and_mouth_disease_cum_2y	c1hy_sleep_time_day	NA	NA	NA	NA	-0.0379	0.0057	-6e-04	0.0195	-0.0810811	3.25	NA	61862	65006	59630
hand_foot_and_mouth_disease_cum_2y	c1hy_sleep_time_night	NA	NA	NA	NA	0.0122	0.0049	-6e-04	0.0231	-0.0810811	3.34783	NA	61862	64549	59203
hand_foot_and_mouth_disease_cum_2y	c1hy_total_sleep_time	NA	NA	NA	NA	-0.0252	0.0052	-6e-04	0.01	-0.0810811	1.5873	NA	61862	65225	59824
hand_foot_and_mouth_disease_cum_2y	c1hy_wake_up_time	NA	NA	NA	NA	-0.0802	0.0052	-6e-04	0.0699	-0.0810811	9.07792	NA	61862	64938	59554
hand_foot_and_mouth_disease_cum_2y	c1y_0170001_1_3	NA	NA	NA	NA	-0.0022	0.0054	-6e-04	0.0501	-0.0810811	5.16495	NA	61862	65276	59870
hand_foot_and_mouth_disease_cum_2y	c1y_bed_time	NA	NA	NA	NA	-0.0122	0.0051	-6e-04	0.0129	-0.0810811	2.01562	NA	61862	65376	59951
hand_foot_and_mouth_disease_cum_2y	c1y_nap_count	NA	NA	NA	NA	-0.0122	0.0053	-6e-04	0.0192	-0.0810811	3.04762	NA	61862	65376	59951
hand_foot_and_mouth_disease_cum_2y	c1y_night_wake_up_count	NA	NA	NA	NA	0.0127	0.0053	-6e-04	0.0191	-0.0810811	3.03175	NA	61862	65376	59951
hand_foot_and_mouth_disease_cum_2y	c1y_sleep_time_day	NA	NA	NA	NA	-0.0428	0.0055	-6e-04	0.0204	-0.0810811	3.2381	NA	61862	62797	57654
hand_foot_and_mouth_disease_cum_2y	c1y_sleep_time_night	NA	NA	NA	NA	0.0247	0.0052	-6e-04	0.029	-0.0810811	4.26471	NA	61862	65376	59951
hand_foot_and_mouth_disease_cum_2y	c1y_total_sleep_time	NA	NA	NA	NA	-0.0209	0.0051	-6e-04	0.0279	-0.0810811	4.5	NA	61862	64929	59558
hand_foot_and_mouth_disease_cum_2y	c1y_wake_up_time	NA	NA	NA	NA	-0.0645	0.0051	-6e-04	0.063	-0.0810811	8.87324	NA	61862	65376	59951
hand_foot_and_mouth_disease_cum_2y	c3y_bed_time	NA	NA	NA	NA	0.0425	0.0051	-6e-04	0.0309	-0.0810811	4.29167	NA	61862	65376	59951
hand_foot_and_mouth_disease_cum_2y	c3y_nap_count	NA	NA	NA	NA	0.0424	0.0047	-6e-04	0.0206	-0.0810811	3.12121	NA	61862	65376	59951
hand_foot_and_mouth_disease_cum_2y	c3y_night_wake_up_count	NA	NA	NA	NA	0.0092	0.0054	-6e-04	0.0214	-0.0810811	2.77922	NA	61862	65376	59951
hand_foot_and_mouth_disease_cum_2y	c3y_sleep_time_day	NA	NA	NA	NA	0.0183	0.005	-6e-04	0.0233	-0.0810811	3.32857	NA	61862	65376	59951
hand_foot_and_mouth_disease_cum_2y	c3y_sleep_time_night	NA	NA	NA	NA	-0.0345	0.0054	-6e-04	0.0351	-0.0810811	4.94366	NA	61862	65376	59951
hand_foot_and_mouth_disease_cum_2y	c3y_total_sleep_time	NA	NA	NA	NA	3e-04	0.0046	-6e-04	0.0118	-0.0810811	1.84375	NA	61862	65376	59951
hand_foot_and_mouth_disease_cum_2y	c3y_wake_up_time	NA	NA	NA	NA	-0.0746	0.0054	-6e-04	0.0777	-0.0810811	9.03488	NA	61862	65376	59951
hand_foot_and_mouth_disease_cum_2y	c6m_bed_time	NA	NA	NA	NA	-0.0069	0.0051	-6e-04	0.0177	-0.0810811	2.85484	NA	61862	61135	56100
hand_foot_and_mouth_disease_cum_2y	c6m_nap_count	NA	NA	NA	NA	0.0202	0.0051	-6e-04	0.0172	-0.0810811	3.07143	NA	61862	65244	59843
hand_foot_and_mouth_disease_cum_2y	c6m_night_wake_up_count	NA	NA	NA	NA	0.0071	0.005	-6e-04	0.0195	-0.0810811	3.36207	NA	61862	65026	59653
hand_foot_and_mouth_disease_cum_2y	c6m_sleep_time_day	NA	NA	NA	NA	0.0015	0.0052	-6e-04	0.0205	-0.0810811	3.53448	NA	61862	65154	59754
hand_foot_and_mouth_disease_cum_2y	c6m_sleep_time_night	NA	NA	NA	NA	0.0259	0.0052	-6e-04	0.0187	-0.0810811	2.92188	NA	61862	65148	59753
hand_foot_and_mouth_disease_cum_2y	c6m_total_sleep_time	NA	NA	NA	NA	0.0171	0.0051	-6e-04	0.0138	-0.0810811	2.3	NA	61862	64843	59474
hand_foot_and_mouth_disease_cum_2y	c6m_wake_up_time	NA	NA	NA	NA	-0.0217	0.005	-6e-04	0.0394	-0.0810811	5.9697	NA	61862	64861	59505
hand_foot_and_mouth_disease_cum_2y	childcare_facility_daycare_time_3y	NA	NA	NA	NA	0.1042	0.005	-6e-04	0.0083	-0.0810811	0.783019	NA	61862	57865	53072
hand_foot_and_mouth_disease_cum_2y	childcare_facility_daycare_time_4y	NA	NA	NA	NA	0.1597	0.0052	-6e-04	5e-04	-0.0810811	0.0694444	NA	61862	58162	53349
hand_foot_and_mouth_disease_cum_2y	childcare_facility_starting_age	NA	NA	NA	NA	-0.1876	0.0049	-6e-04	0.0107	-0.0810811	0.972727	NA	61862	65158	59761
hand_foot_and_mouth_disease_cum_2y	constipation_3y	NA	NA	NA	NA	0.0051	0.0054	-6e-04	0.028	-0.0810811	3.94366	NA	61862	65376	59951
hand_foot_and_mouth_disease_cum_2y	constipation_4y	NA	NA	NA	NA	0.0013	0.0053	-6e-04	0.0332	-0.0810811	4.61111	NA	61862	65376	59951
hand_foot_and_mouth_disease_cum_2y	constipation_cum_4y	NA	NA	NA	NA	0.0019	0.0056	-6e-04	0.0485	-0.0810811	5.98765	NA	61862	65376	59951
hand_foot_and_mouth_disease_cum_2y	constipation_severity_3y	NA	NA	NA	NA	0.0121	0.0055	-6e-04	0.0363	-0.0810811	4.65385	NA	61862	65376	59951
hand_foot_and_mouth_disease_cum_2y	constipation_severity_4y	NA	NA	NA	NA	-6e-04	0.0055	-6e-04	0.0324	-0.0810811	4.37838	NA	61862	65376	59951
hand_foot_and_mouth_disease_cum_2y	exclusive_breastfeeding_1y	NA	NA	NA	NA	-0.0479	0.0047	-6e-04	0.0262	-0.0810811	3.9697	NA	61862	64768	59448
hand_foot_and_mouth_disease_cum_2y	feeding_type_yesterday_breast_feeding_count_1m	NA	NA	NA	NA	-0.0024	0.0049	-6e-04	0.0168	-0.0810811	2.84746	NA	61862	65164	59765
hand_foot_and_mouth_disease_cum_2y	feeding_type_yesterday_formula_feeding_count_1m	NA	NA	NA	NA	-0.0053	0.0053	-6e-04	0.0086	-0.0810811	0.754386	NA	61862	65163	59766
hand_foot_and_mouth_disease_cum_2y	fever_count_cum_2hy	NA	NA	NA	NA	0.1886	0.0054	-6e-04	0.0463	-0.0810811	5.38372	NA	61862	65376	59951
hand_foot_and_mouth_disease_cum_2y	fever_count_cum_2y	NA	NA	NA	NA	0.2131	0.0051	-6e-04	0.036	-0.0810811	4.44444	NA	61862	65376	59951
hand_foot_and_mouth_disease_cum_2y	fever_over_39c_count_cum_2hy	NA	NA	NA	NA	0.1435	0.0054	-6e-04	0.0364	-0.0810811	4.08989	NA	61862	65376	59951
hand_foot_and_mouth_disease_cum_2y	fever_over_39c_count_cum_2y	NA	NA	NA	NA	0.1647	0.0052	-6e-04	0.0302	-0.0810811	3.82278	NA	61862	65376	59951
hand_foot_and_mouth_disease_cum_2y	first_vaccination_bcg	NA	NA	NA	NA	-0.0035	0.0053	-6e-04	0.0051	-0.0810811	0.822581	NA	61862	62090	57045
hand_foot_and_mouth_disease_cum_2y	first_vaccination_dpt	NA	NA	NA	NA	-0.0129	0.0047	-6e-04	0.0012	-0.0810811	0.193548	NA	61862	65376	59951
hand_foot_and_mouth_disease_cum_2y	first_vaccination_haemophilus_b_influenzae	NA	NA	NA	NA	-6e-04	0.0054	-6e-04	8e-04	-0.0810811	0.135593	NA	61862	64855	59516
hand_foot_and_mouth_disease_cum_2y	first_vaccination_hbv	NA	NA	NA	NA	0.0065	0.0054	-6e-04	0.015	-0.0810811	2.63158	NA	61862	64768	59447
hand_foot_and_mouth_disease_cum_2y	first_vaccination_pneumococcus	NA	NA	NA	NA	0.0023	0.0054	-6e-04	-0.0025	-0.0810811	-0.403226	NA	61862	64853	59513
hand_foot_and_mouth_disease_cum_2y	first_vaccination_polio	NA	NA	NA	NA	-0.0108	0.0049	-6e-04	-0.0064	-0.0810811	-1.12281	NA	61862	58660	53936
hand_foot_and_mouth_disease_cum_2y	first_vaccination_rotavirus	NA	NA	NA	NA	0.0064	0.005	-6e-04	0.0073	-0.0810811	1.17742	NA	61862	64853	59513
hand_foot_and_mouth_disease_cum_2y	hba1c_ngsp_early	NA	NA	NA	NA	0.0272	0.0054	-6e-04	0.0558	-0.0810811	6.2	NA	61862	65763	59953
hand_foot_and_mouth_disease_cum_2y	hsv_infection_cum_2y	NA	NA	NA	NA	0.0379	0.0045	-6e-04	0.0026	-0.0810811	0.472727	NA	61862	66682	59871
hand_foot_and_mouth_disease_cum_2y	influenza_viral_infections_cum_4y	NA	NA	NA	NA	0.0722	0.0054	-6e-04	0.0286	-0.0810811	3.91781	NA	61862	65295	59881
hand_foot_and_mouth_disease_cum_2y	intellectual_and_developmental_disability_including_language_delay_cum_4y	NA	NA	NA	NA	-0.0047	0.0049	-6e-04	2e-04	-0.0810811	0.030303	NA	61862	65376	59951
hand_foot_and_mouth_disease_cum_2y	isacc_modified_current_runny_nose_autumn_2y	NA	NA	NA	NA	0.0525	0.0051	-6e-04	0.0014	-0.0810811	0.237288	NA	61862	65201	59801
hand_foot_and_mouth_disease_cum_2y	isacc_modified_current_runny_nose_autumn_3y	NA	NA	NA	NA	0.0293	0.0053	-6e-04	0.0039	-0.0810811	0.590909	NA	61862	65210	59811
hand_foot_and_mouth_disease_cum_2y	isacc_modified_current_runny_nose_autumn_4y	NA	NA	NA	NA	0.0155	0.0042	-6e-04	-0.0066	-0.0810811	-1.06452	NA	61862	65763	59953
hand_foot_and_mouth_disease_cum_2y	isacc_modified_current_runny_nose_nonpollen_season_2y	NA	NA	NA	NA	0.0476	0.0051	-6e-04	5e-04	-0.0810811	0.0746269	NA	61862	65500	59720
hand_foot_and_mouth_disease_cum_2y	isacc_modified_current_runny_nose_nonpollen_season_3y	NA	NA	NA	NA	0.0283	0.0053	-6e-04	-0.0024	-0.0810811	-0.393443	NA	61862	65161	59422
hand_foot_and_mouth_disease_cum_2y	isacc_modified_current_runny_nose_nonpollen_season_4y	NA	NA	NA	NA	0.0121	0.0047	-6e-04	0.001	-0.0810811	0.149254	NA	61862	65763	59953
hand_foot_and_mouth_disease_cum_2y	isacc_modified_current_runny_nose_pollen_season_2y	NA	NA	NA	NA	0.046	0.0047	-6e-04	6e-04	-0.0810811	0.0983607	NA	61862	64852	59493
hand_foot_and_mouth_disease_cum_2y	isacc_modified_current_runny_nose_pollen_season_3y	NA	NA	NA	NA	0.0272	0.0049	-6e-04	0.0055	-0.0810811	0.833333	NA	61862	64932	59225
hand_foot_and_mouth_disease_cum_2y	isacc_modified_current_runny_nose_pollen_season_4y	NA	NA	NA	NA	0.0099	0.005	-6e-04	0.0103	-0.0810811	1.43056	NA	61862	65763	59953
hand_foot_and_mouth_disease_cum_2y	isacc_modified_current_runny_nose_spring_2y	NA	NA	NA	NA	0.0501	0.0047	-6e-04	0.0019	-0.0810811	0.301587	NA	61862	65161	59767
hand_foot_and_mouth_disease_cum_2y	isacc_modified_current_runny_nose_spring_3y	NA	NA	NA	NA	0.023	0.0048	-6e-04	0.0027	-0.0810811	0.428571	NA	61862	65121	59727
hand_foot_and_mouth_disease_cum_2y	isacc_modified_current_runny_nose_spring_4y	NA	NA	NA	NA	0.0068	0.005	-6e-04	0.0091	-0.0810811	1.28169	NA	61862	65517	59745
hand_foot_and_mouth_disease_cum_2y	isacc_modified_current_runny_nose_summer_2y	NA	NA	NA	NA	0.0448	0.0051	-6e-04	-7e-04	-0.0810811	-0.118644	NA	61862	64642	59309
hand_foot_and_mouth_disease_cum_2y	isacc_modified_current_runny_nose_summer_3y	NA	NA	NA	NA	0.0346	0.0053	-6e-04	0.0024	-0.0810811	0.358209	NA	61862	65546	59763
hand_foot_and_mouth_disease_cum_2y	isacc_modified_current_runny_nose_summer_4y	NA	NA	NA	NA	0.0058	0.0054	-6e-04	-3e-04	-0.0810811	-0.0379747	NA	61862	65763	59953
hand_foot_and_mouth_disease_cum_2y	isacc_modified_current_runny_nose_winter_2y	NA	NA	NA	NA	0.0453	0.005	-6e-04	0.0049	-0.0810811	0.742424	NA	61862	63328	58107
hand_foot_and_mouth_disease_cum_2y	isacc_modified_current_runny_nose_winter_3y	NA	NA	NA	NA	0.0331	0.005	-6e-04	-9e-04	-0.0810811	-0.160714	NA	61862	65155	59440
hand_foot_and_mouth_disease_cum_2y	isacc_modified_current_runny_nose_winter_4y	NA	NA	NA	NA	0.0165	0.0045	-6e-04	-0.0038	-0.0810811	-0.535211	NA	61862	65763	59953
hand_foot_and_mouth_disease_cum_2y	length_of_labor	NA	NA	NA	NA	-0.013	0.0048	-6e-04	0.0336	-0.0810811	4.73239	NA	61862	64930	59565
hand_foot_and_mouth_disease_cum_2y	low_birth_weight	NA	NA	NA	NA	-0.0087	0.0047	-6e-04	0.0312	-0.0810811	4.8	NA	61862	65178	59771
hand_foot_and_mouth_disease_cum_2y	m1m_bed_time	NA	NA	NA	NA	0.0055	0.0055	-6e-04	2e-04	-0.0810811	0.0350877	NA	61862	63800	58547
hand_foot_and_mouth_disease_cum_2y	m1m_nap_count	NA	NA	NA	NA	-0.0016	0.0053	-6e-04	0.0286	-0.0810811	4.4	NA	61862	65112	59725
hand_foot_and_mouth_disease_cum_2y	m1m_night_wake_up_count	NA	NA	NA	NA	-0.002	0.005	-6e-04	0.0238	-0.0810811	3.83871	NA	61862	65052	59673
hand_foot_and_mouth_disease_cum_2y	m1m_sleep_time_day	NA	NA	NA	NA	0.0061	0.0047	-6e-04	0.0395	-0.0810811	6.69492	NA	61862	64868	59512
hand_foot_and_mouth_disease_cum_2y	m1m_sleep_time_night	NA	NA	NA	NA	0.0147	0.0049	-6e-04	0.0141	-0.0810811	2.2381	NA	61862	64712	59375
hand_foot_and_mouth_disease_cum_2y	m1m_total_sleep_time	NA	NA	NA	NA	0.0126	0.0047	-6e-04	0.028	-0.0810811	4.66667	NA	61862	64952	59588
hand_foot_and_mouth_disease_cum_2y	m1m_wake_up_time	NA	NA	NA	NA	0.0043	0.005	-6e-04	0.0249	-0.0810811	3.19231	NA	61862	63051	57896
hand_foot_and_mouth_disease_cum_2y	mumps_cum_4y	NA	NA	NA	NA	0.0397	0.0049	-6e-04	0.0044	-0.0810811	0.594595	NA	61862	65361	59936
hand_foot_and_mouth_disease_cum_2y	mycotic_or_fungal_infection_cum_2y	NA	NA	NA	NA	0.056	0.0057	-6e-04	0.0053	-0.0810811	0.929825	NA	61862	65376	59951
hand_foot_and_mouth_disease_cum_2y	out_of_night_diapers_age_4y	NA	NA	NA	NA	-0.0063	0.0047	-6e-04	0.0304	-0.0810811	2.15603	NA	61862	65763	59953
hand_foot_and_mouth_disease_cum_2y	premature_birth	NA	NA	NA	NA	0.0026	0.0051	-6e-04	0.0091	-0.0810811	1.56897	NA	61862	57966	53172
hand_foot_and_mouth_disease_cum_2y	psychomotor_developmental_delay_cum_4y	NA	NA	NA	NA	-0.0088	0.0049	-6e-04	-0.0018	-0.0810811	-0.295082	NA	61862	65376	59951
hand_foot_and_mouth_disease_cum_2y	rsv_infection_cum_2y	NA	NA	NA	NA	0.1105	0.0056	-6e-04	0.0361	-0.0810811	5.30882	NA	61862	66518	59751
hand_foot_and_mouth_disease_cum_2y	streptococcus_pyogenes_cum_4y	NA	NA	NA	NA	0.0536	0.0049	-6e-04	0.0062	-0.0810811	0.984127	NA	61862	65376	59951
hand_foot_and_mouth_disease_cum_2y	urinary_tract_infections_cum_4y	NA	NA	NA	NA	-9e-04	0.005	-6e-04	-0.0027	-0.0810811	-0.442623	NA	61862	65376	59951
hand_foot_and_mouth_disease_cum_2y	varicella_cum_4y	NA	NA	NA	NA	0.0633	0.0053	-6e-04	0.0045	-0.0810811	0.642857	NA	61862	65376	59951
hba1c_ngsp_early	BMI	-0.0049	0.0578	-0.0854	0.932	-0.0057	0.007	0.0558	0.1732	6.2	19.4607	-0.00590603265509031	71547	163835	0
hba1c_ngsp_early	out_of_night_diapers_age_4y	-0.1422	0.185	-0.7687	0.4421	0.0048	0.0058	0.0558	0.0304	6.2	2.15603	0.0116324862662833	65376	78335	65138
herpangina_cum_2y	BMI	0.0266	0.0981	0.2715	0.786	-5e-04	0.0061	0.0091	0.1732	1.26389	19.4607	-0.00171910669522287	68351	163835	0
herpangina_cum_2y	adenovirus_infection_cum_2y	0.498	0.3593	1.386	0.1657	0.1387	0.0051	0.0091	0.0171	1.26389	2.71429	0.142871226426823	61862	65295	59881
herpangina_cum_2y	autistic_spectrum_disorder_and_pddnos_cum_4y	0.4771	0.5028	0.9489	0.3427	-0.0085	0.0046	0.0091	0.0107	1.26389	1.94545	-0.0138616960637683	61862	65376	59951
herpangina_cum_2y	bone_fracture_cum_4y	-0.4	0.9189	-0.4353	0.6633	0.0196	0.0048	0.0091	0.0034	1.26389	0.548387	0.0231610598108477	61862	65376	59951
herpangina_cum_2y	breast_feeding_cessation_1m	0.617	0.9091	0.6787	0.4973	-3e-04	0.0047	0.0091	0.004	1.26389	0.634921	-0.00408749801904001	61862	57865	53072
herpangina_cum_2y	breast_feeding_cessation_2m	0.2931	0.3806	0.77	0.4413	0.0042	0.0049	0.0091	0.0142	1.26389	2.18462	0.00141471391277191	61862	57966	53172
herpangina_cum_2y	breast_feeding_cessation_3m	-0.1577	0.4136	-0.3812	0.7031	0.0035	0.0054	0.0091	0.0112	1.26389	1.77778	0.00536478501258347	61862	65178	59771
herpangina_cum_2y	breast_feeding_cessation_age	0.8124	0.4891	1.6609	0.0967	-0.0066	0.0052	0.0091	0.018	1.26389	2.14286	-0.0176419221831529	61862	65276	59870
herpangina_cum_2y	breast_feeding_period_1y	0.1442	0.3451	0.4177	0.6761	-5.5146e-05	0.0049	0.0091	0.0188	1.26389	2.84848	-0.0019723136230824	61862	64930	59565
herpangina_cum_2y	c1hy_bed_time	-0.177	0.2975	-0.595	0.5519	-0.0143	0.0048	0.0091	0.0269	1.26389	3.68493	-0.0126276390923844	61862	65376	59951
herpangina_cum_2y	c1hy_nap_count	-0.1937	0.3572	-0.5423	0.5876	-0.0096	0.0055	0.0091	0.0165	1.26389	2.46269	-0.0079112763497303	61862	65376	59951
herpangina_cum_2y	c1hy_night_wake_up_count	0.274	0.2742	0.9995	0.3176	0.0055	0.0048	0.0091	0.0287	1.26389	4.28358	0.00143339638839805	61862	65376	59951
herpangina_cum_2y	c1hy_sleep_time_day	-0.1666	0.3253	-0.5121	0.6086	-0.0021	0.0048	0.0091	0.0195	1.26389	3.25	-1.55938205411601e-05	61862	64929	59558
herpangina_cum_2y	c1hy_sleep_time_night	-0.0735	0.3019	-0.2433	0.8077	0.0149	0.0048	0.0091	0.0231	1.26389	3.34783	0.017454983522	61862	62797	57654
herpangina_cum_2y	c1hy_total_sleep_time	-0.3729	0.4571	-0.8157	0.4147	0.0083	0.0048	0.0091	0.01	1.26389	1.5873	0.0125101263348171	61862	64938	59554
herpangina_cum_2y	c1hy_wake_up_time	-0.1235	0.1847	-0.6685	0.5038	-0.0359	0.0052	0.0091	0.0699	1.26389	9.07792	-0.0364234297523605	61862	65376	59951
herpangina_cum_2y	c1y_0170001_1_3	-0.1212	0.2408	-0.5034	0.6147	0.0058	0.0054	0.0091	0.0501	1.26389	5.16495	0.0090224150104868	61862	65089	59693
herpangina_cum_2y	c1y_bed_time	-0.1725	0.4142	-0.4163	0.6772	-0.0075	0.0051	0.0091	0.0129	1.26389	2.01562	-0.00615457046111519	61862	65376	59951
herpangina_cum_2y	c1y_nap_count	0.2188	0.313	0.699	0.4846	-0.0082	0.0053	0.0091	0.0192	1.26389	3.04762	-0.0117570334456816	61862	65376	59951
herpangina_cum_2y	c1y_night_wake_up_count	0.1412	0.353	0.4	0.6892	0.0048	0.0049	0.0091	0.0191	1.26389	3.03175	0.00327643750055578	61862	65376	59951
herpangina_cum_2y	c1y_sleep_time_day	0.1711	0.3205	0.5338	0.5935	-0.0141	0.0049	0.0091	0.0204	1.26389	3.2381	-0.0175473179944805	61862	65376	59951
herpangina_cum_2y	c1y_sleep_time_night	-0.1217	0.2705	-0.45	0.6527	0.0158	0.0051	0.0091	0.029	1.26389	4.26471	0.0191021775572722	61862	65376	59951
herpangina_cum_2y	c1y_total_sleep_time	0.0677	0.2746	0.2464	0.8054	-0.0026	0.0045	0.0091	0.0279	1.26389	4.5	-0.0039092480188941	61862	65376	59951
herpangina_cum_2y	c1y_wake_up_time	-0.0065	0.2014	-0.0322	0.9743	-0.0356	0.005	0.0091	0.063	1.26389	8.87324	-0.0390298129828236	61862	65376	59951
herpangina_cum_2y	c3y_bed_time	-0.2916	0.2817	-1.0351	0.3006	0.027	0.0048	0.0091	0.0309	1.26389	4.29167	0.0342844714387634	61862	65026	59653
herpangina_cum_2y	c3y_nap_count	0.0518	0.3562	0.1453	0.8845	0.0214	0.0048	0.0091	0.0206	1.26389	3.12121	0.0223593179663515	61862	65148	59753
herpangina_cum_2y	c3y_night_wake_up_count	0.2712	0.3528	0.7688	0.442	-9e-04	0.0049	0.0091	0.0214	1.26389	2.77922	-0.00481353273992866	61862	65244	59843
herpangina_cum_2y	c3y_sleep_time_day	-0.1578	0.3367	-0.4687	0.6393	0.0172	0.0047	0.0091	0.0233	1.26389	3.32857	0.0209543612826174	61862	64843	59474
herpangina_cum_2y	c3y_sleep_time_night	0.0294	0.2614	0.1125	0.9104	-0.0217	0.0051	0.0091	0.0351	1.26389	4.94366	-0.0241160247704608	61862	65154	59754
herpangina_cum_2y	c3y_total_sleep_time	-0.16	0.4587	-0.3488	0.7273	0.0048	0.0048	0.0091	0.0118	1.26389	1.84375	0.00682101192053647	61862	65376	59951
herpangina_cum_2y	c3y_wake_up_time	-0.1038	0.1916	-0.5417	0.588	-0.0259	0.0051	0.0091	0.0777	1.26389	9.03488	-0.0268118635465897	61862	61135	56100
herpangina_cum_2y	c6m_bed_time	-0.3695	0.3701	-0.9984	0.3181	0.0049	0.0047	0.0091	0.0177	1.26389	2.85484	0.0100330593557453	61862	65052	59673
herpangina_cum_2y	c6m_nap_count	-0.4638	0.4391	-1.0561	0.2909	0.0197	0.0051	0.0091	0.0172	1.26389	3.07143	0.0271524237545106	61862	64712	59375
herpangina_cum_2y	c6m_night_wake_up_count	0.1142	0.3448	0.3313	0.7404	0.0145	0.0055	0.0091	0.0195	1.26389	3.36207	0.01408868545021	61862	65112	59725
herpangina_cum_2y	c6m_sleep_time_day	-0.0959	0.3364	-0.2852	0.7755	0.0144	0.0046	0.0091	0.0205	1.26389	3.53448	0.016878258241201	61862	64952	59588
herpangina_cum_2y	c6m_sleep_time_night	0.0371	0.3012	0.1233	0.9019	0.0052	0.0053	0.0091	0.0187	1.26389	2.92188	0.00512240172773134	61862	64868	59512
herpangina_cum_2y	c6m_total_sleep_time	-0.0788	0.3796	-0.2076	0.8355	0.0166	0.0046	0.0091	0.0138	1.26389	2.3	0.0187688988215718	61862	64861	59505
herpangina_cum_2y	c6m_wake_up_time	-0.1926	0.2439	-0.7896	0.4298	-0.0062	0.0048	0.0091	0.0394	1.26389	5.9697	-0.00308104225516091	61862	63800	58547
herpangina_cum_2y	childcare_facility_daycare_time_3y	0.1618	0.6147	0.2633	0.7924	0.0503	0.0051	0.0091	0.0083	1.26389	0.783019	0.052543334271684	61862	65006	59630
herpangina_cum_2y	childcare_facility_daycare_time_4y	NA	NA	NA	NA	NA	NA	0.0091	5e-04	1.26389	0.0694444	NA	61862	65225	59824
herpangina_cum_2y	childcare_facility_starting_age	-0.2852	0.5243	-0.544	0.5864	-0.0908	0.0049	0.0091	0.0107	1.26389	0.972727	-0.094604139187799	61862	65141	59742
herpangina_cum_2y	constipation_3y	0.1756	0.3013	0.5829	0.56	0.0214	0.0053	0.0091	0.028	1.26389	3.94366	0.0203515174229164	61862	64853	59513
herpangina_cum_2y	constipation_4y	-0.5246	0.3532	-1.4853	0.1375	0.0219	0.0051	0.0091	0.0332	1.26389	4.61111	0.0331289352972436	61862	64855	59516
herpangina_cum_2y	constipation_cum_4y	-0.1629	0.2483	-0.6558	0.512	0.0244	0.0053	0.0091	0.0485	1.26389	5.98765	0.0302690402118608	61862	64853	59513
herpangina_cum_2y	constipation_severity_3y	0.2044	0.2923	0.699	0.4845	0.0278	0.006	0.0091	0.0363	1.26389	4.65385	0.026375905594742	61862	65376	59951
herpangina_cum_2y	constipation_severity_4y	-0.2718	0.3044	-0.893	0.3718	0.0108	0.0051	0.0091	0.0324	1.26389	4.37838	0.0164662766014326	61862	65376	59951
herpangina_cum_2y	exclusive_breastfeeding_1y	0.3321	0.3113	1.0669	0.286	-0.0197	0.0048	0.0091	0.0262	1.26389	3.9697	-0.0277689538836671	61862	58162	53349
herpangina_cum_2y	feeding_type_yesterday_breast_feeding_count_1m	0.0693	0.3287	0.2109	0.833	0.0128	0.0045	0.0091	0.0168	1.26389	2.84746	0.0129383406419419	61862	64852	59493
herpangina_cum_2y	feeding_type_yesterday_formula_feeding_count_1m	0.3422	0.7823	0.4374	0.6618	-0.0051	0.0054	0.0091	0.0086	1.26389	0.754386	-0.0085388752672725	61862	65500	59720
herpangina_cum_2y	fever_count_cum_2hy	0.5495	0.2599	2.1144	0.0345	0.1685	0.0052	0.0091	0.0463	1.26389	5.38372	0.17226433834658	61862	65376	59951
herpangina_cum_2y	fever_count_cum_2y	0.604	0.2682	2.2525	0.0243	0.1781	0.0049	0.0091	0.036	1.26389	4.44444	0.186791942262174	61862	62090	57045
herpangina_cum_2y	fever_over_39c_count_cum_2hy	0.7246	0.3244	2.2335	0.0255	0.1551	0.0054	0.0091	0.0364	1.26389	4.08989	0.154877251916098	61862	65376	59951
herpangina_cum_2y	fever_over_39c_count_cum_2y	0.8212	0.3529	2.3272	0.02	0.166	0.0052	0.0091	0.0302	1.26389	3.82278	0.175240952056936	61862	58660	53936
herpangina_cum_2y	first_vaccination_bcg	1	1.2834	1.3552	0.1754	-0.0165	0.0046	0.0091	0.0051	1.26389	0.822581	-0.0296269066513049	61862	64769	59450
herpangina_cum_2y	first_vaccination_dpt	NA	NA	NA	NA	NA	NA	0.0091	0.0012	1.26389	0.193548	NA	61862	64768	59447
herpangina_cum_2y	first_vaccination_haemophilus_b_influenzae	NA	NA	NA	NA	NA	NA	0.0091	8e-04	1.26389	0.135593	NA	61862	65376	59951
herpangina_cum_2y	first_vaccination_hbv	-0.4663	0.4429	-1.0527	0.2925	0.0135	0.0049	0.0091	0.015	1.26389	2.63158	0.0200272113677835	61862	65207	59801
herpangina_cum_2y	first_vaccination_pneumococcus	NA	NA	NA	NA	0.0074	0.0046	0.0091	-0.0025	1.26389	-0.403226	NA	61862	65376	59951
herpangina_cum_2y	first_vaccination_polio	NA	NA	NA	NA	-0.012	0.0054	0.0091	-0.0064	1.26389	-1.12281	NA	61862	64768	59448
herpangina_cum_2y	first_vaccination_rotavirus	0.1014	0.5308	0.191	0.8485	0.0066	0.0052	0.0091	0.0073	1.26389	1.17742	0.00624698568163971	61862	64926	59565
herpangina_cum_2y	hand_foot_and_mouth_disease_cum_2y	NA	NA	NA	NA	0.1092	0.0054	0.0091	-6e-04	1.26389	-0.0810811	NA	61862	65376	59951
herpangina_cum_2y	hba1c_ngsp_early	-0.2457	0.2585	-0.9501	0.342	0.0056	0.0057	0.0091	0.0558	1.26389	6.2	0.011883275779366	61862	65763	59953
herpangina_cum_2y	hsv_infection_cum_2y	1	1.9906	0.7107	0.4773	0.0266	0.0052	0.0091	0.0026	1.26389	0.472727	0.0214648965936086	61862	65361	59936
herpangina_cum_2y	influenza_viral_infections_cum_4y	0.3249	0.3083	1.0538	0.292	0.043	0.0054	0.0091	0.0286	1.26389	3.91781	0.0411496674809053	61862	65376	59951
herpangina_cum_2y	intellectual_and_developmental_disability_including_language_delay_cum_4y	NA	NA	NA	NA	NA	NA	0.0091	2e-04	1.26389	0.030303	NA	61862	65376	59951
herpangina_cum_2y	isacc_modified_current_runny_nose_autumn_2y	-1	5.7344	-0.295	0.768	0.035	0.0048	0.0091	0.0014	1.26389	0.237288	0.0434330742592174	61862	65210	59811
herpangina_cum_2y	isacc_modified_current_runny_nose_autumn_3y	0.3437	0.6995	0.4914	0.6232	0.03	0.0049	0.0091	0.0039	1.26389	0.590909	0.0300643225850296	61862	65763	59953
herpangina_cum_2y	isacc_modified_current_runny_nose_autumn_4y	NA	NA	NA	NA	0.0267	0.0047	0.0091	-0.0066	1.26389	-1.06452	NA	61862	65763	59953
herpangina_cum_2y	isacc_modified_current_runny_nose_nonpollen_season_2y	NA	NA	NA	NA	NA	NA	0.0091	5e-04	1.26389	0.0746269	NA	61862	65161	59422
herpangina_cum_2y	isacc_modified_current_runny_nose_nonpollen_season_3y	NA	NA	NA	NA	0.0319	0.0046	0.0091	-0.0024	1.26389	-0.393443	NA	61862	65763	59953
herpangina_cum_2y	isacc_modified_current_runny_nose_nonpollen_season_4y	NA	NA	NA	NA	NA	NA	0.0091	0.001	1.26389	0.149254	NA	61862	65763	59953
herpangina_cum_2y	isacc_modified_current_runny_nose_pollen_season_2y	NA	NA	NA	NA	NA	NA	0.0091	6e-04	1.26389	0.0983607	NA	61862	64932	59225
herpangina_cum_2y	isacc_modified_current_runny_nose_pollen_season_3y	0.6437	0.6837	0.9414	0.3465	0.0312	0.0048	0.0091	0.0055	1.26389	0.833333	0.0288497250341798	61862	65763	59953
herpangina_cum_2y	isacc_modified_current_runny_nose_pollen_season_4y	0.3304	0.4598	0.7187	0.4723	0.0327	0.0048	0.0091	0.0103	1.26389	1.43056	0.0318995016831221	61862	65763	59953
herpangina_cum_2y	isacc_modified_current_runny_nose_spring_2y	-1	2.6815	-0.4576	0.6472	0.0422	0.0052	0.0091	0.0019	1.26389	0.301587	0.0502240177793329	61862	65121	59727
herpangina_cum_2y	isacc_modified_current_runny_nose_spring_3y	0.4284	0.9694	0.4419	0.6586	0.0273	0.0046	0.0091	0.0027	1.26389	0.428571	0.027127115477638	61862	65517	59745
herpangina_cum_2y	isacc_modified_current_runny_nose_spring_4y	0.5978	0.522	1.1452	0.2521	0.0319	0.0045	0.0091	0.0091	1.26389	1.28169	0.0287594421563237	61862	65763	59953
herpangina_cum_2y	isacc_modified_current_runny_nose_summer_2y	NA	NA	NA	NA	0.0466	0.0049	0.0091	-7e-04	1.26389	-0.118644	NA	61862	65546	59763
herpangina_cum_2y	isacc_modified_current_runny_nose_summer_3y	0.6815	1.4274	0.4775	0.633	0.0248	0.0045	0.0091	0.0024	1.26389	0.358209	0.0233336032385367	61862	65763	59953
herpangina_cum_2y	isacc_modified_current_runny_nose_summer_4y	NA	NA	NA	NA	0.0223	0.0055	0.0091	-3e-04	1.26389	-0.0379747	NA	61862	65763	59953
herpangina_cum_2y	isacc_modified_current_runny_nose_winter_2y	-0.3024	0.7138	-0.4236	0.6719	0.0302	0.0049	0.0091	0.0049	1.26389	0.742424	0.0345172547461945	61862	65155	59440
herpangina_cum_2y	isacc_modified_current_runny_nose_winter_3y	NA	NA	NA	NA	0.029	0.0048	0.0091	-9e-04	1.26389	-0.160714	NA	61862	65763	59953
herpangina_cum_2y	isacc_modified_current_runny_nose_winter_4y	NA	NA	NA	NA	0.0156	0.005	0.0091	-0.0038	1.26389	-0.535211	NA	61862	65763	59953
herpangina_cum_2y	length_of_labor	-0.4743	0.3001	-1.5805	0.114	0.0021	0.0051	0.0091	0.0336	1.26389	4.73239	0.0107550401339544	61862	65158	59761
herpangina_cum_2y	low_birth_weight	-0.5253	0.3247	-1.6177	0.1057	-0.0011	0.0051	0.0091	0.0312	1.26389	4.8	0.00783533299163836	61862	64521	59180
herpangina_cum_2y	m1m_bed_time	NA	NA	NA	NA	NA	NA	0.0091	2e-04	1.26389	0.0350877	NA	61862	65201	59801
herpangina_cum_2y	m1m_nap_count	-0.3175	0.3245	-0.9783	0.3279	0.0132	0.0051	0.0091	0.0286	1.26389	4.4	0.0195131305569578	61862	65161	59767
herpangina_cum_2y	m1m_night_wake_up_count	0.0384	0.2796	0.1374	0.8907	0.0099	0.0055	0.0091	0.0238	1.26389	3.83871	0.0101578817496877	61862	64642	59309
herpangina_cum_2y	m1m_sleep_time_day	-0.1745	0.2272	-0.768	0.4425	0.0046	0.0047	0.0091	0.0395	1.26389	6.69492	0.00840032165524041	61862	65164	59765
herpangina_cum_2y	m1m_sleep_time_night	0.245	0.3715	0.6595	0.5096	-0.001	0.0052	0.0091	0.0141	1.26389	2.2381	-0.00388259068024261	61862	65163	59766
herpangina_cum_2y	m1m_total_sleep_time	-0.092	0.2531	-0.3634	0.7163	0.0035	0.0048	0.0091	0.028	1.26389	4.66667	0.00534343567393681	61862	63051	57896
herpangina_cum_2y	m1m_wake_up_time	-0.1531	0.3327	-0.46	0.6455	0.0046	0.0047	0.0091	0.0249	1.26389	3.19231	0.00738533476677777	61862	63328	58107
herpangina_cum_2y	mumps_cum_4y	-0.8799	1.2255	-0.718	0.4728	0.0272	0.0049	0.0091	0.0044	1.26389	0.594595	0.034654951167617	61862	65376	59951
herpangina_cum_2y	mycotic_or_fungal_infection_cum_2y	0.5547	0.6482	0.8557	0.3922	0.0431	0.005	0.0091	0.0053	1.26389	0.929825	0.0421709915537899	61862	65376	59951
herpangina_cum_2y	out_of_night_diapers_age_4y	0.3594	0.4387	0.8194	0.4126	-0.0137	0.0049	0.0091	0.0304	1.26389	2.15603	-0.0209681845661885	61862	65763	59953
herpangina_cum_2y	premature_birth	-0.2329	0.4608	-0.5055	0.6132	0.0075	0.0049	0.0091	0.0091	1.26389	1.56897	0.0102176089490287	61862	64549	59203
herpangina_cum_2y	psychomotor_developmental_delay_cum_4y	NA	NA	NA	NA	-0.0042	0.0047	0.0091	-0.0018	1.26389	-0.295082	NA	61862	65376	59951
herpangina_cum_2y	rsv_infection_cum_2y	0.5689	0.2833	2.0081	0.0446	0.0783	0.0049	0.0091	0.0361	1.26389	5.30882	0.074436949605577	61862	65376	59951
herpangina_cum_2y	streptococcus_pyogenes_cum_4y	0.533	0.6905	0.7719	0.4402	0.0553	0.0054	0.0091	0.0062	1.26389	0.984127	0.0550789284874946	61862	65376	59951
herpangina_cum_2y	urinary_tract_infections_cum_4y	NA	NA	NA	NA	0.0075	0.0051	0.0091	-0.0027	1.26389	-0.442623	NA	61862	65376	59951
herpangina_cum_2y	varicella_cum_4y	1	1.1906	0.9292	0.3528	0.0243	0.0054	0.0091	0.0045	1.26389	0.642857	0.0188261705307325	61862	65376	59951
hg	BMI	0.0059	0.0504	0.1177	0.9063	-0.0023	0.0069	0.078	0.1732	1.93069	19.4607	-0.00341971139397745	77614	163835	0
hg	adenovirus_infection_cum_2y	-0.0743	0.1496	-0.4964	0.6196	-0.0056	0.0053	0.078	0.0171	1.93069	2.71429	-0.0038600652873968	58487	73434	57450
hg	allergic_conjunctivitis_cum_4y	0.1912	0.1433	1.3345	0.1821	-0.0041	0.005	0.078	0.0162	1.93069	2.28169	-0.0119823606388491	58487	70822	57173
hg	allergic_conjunctivitis_or_rhinitis_or_hay_fever_cum_4y	0.383	0.2364	1.6198	0.1053	-0.0025	0.0052	0.078	0.0086	1.93069	1.11688	-0.0133191658737409	58487	70809	57164
hg	allergic_rhinitis_cum_4y	0.3366	0.1959	1.7182	0.0858	-0.0034	0.0054	0.078	0.0126	1.93069	1.55556	-0.0148417382430599	58487	64774	57989
hg	any_food_allergy_score_positive_until_4yo	0.0082	0.0788	0.1046	0.9167	-0.0011	0.0055	0.078	0.0548	1.93069	5.48	-0.00183396426932859	58487	66687	58419
hg	asthma_cum_4y	0.042	0.0976	0.4306	0.6667	0.0075	0.005	0.078	0.0306	1.93069	3.1875	0.00675985822551301	58487	70826	57175
hg	atopic_dermatitis_cum_4y	0.0977	0.0814	1.201	0.2298	-0.0071	0.0053	0.078	0.0633	1.93069	5.86111	-0.0159874463056656	58487	70826	57175
hg	autistic_spectrum_disorder_and_pddnos_cum_4y	0.2821	0.2772	1.0177	0.3088	-0.0255	0.005	0.078	0.0107	1.93069	1.94545	-0.0398558673711864	58487	75785	56751
hg	bone_fracture_cum_4y	-0.2224	0.4301	-0.5171	0.6051	5e-04	0.0051	0.078	0.0034	1.93069	0.548387	0.00449045378934346	58487	55151	41598
hg	breast_feeding_cessation_1m	-0.2483	0.3869	-0.6418	0.521	-0.0132	0.0054	0.078	0.004	1.93069	0.634921	-0.0104979788079319	58487	61862	54963
hg	breast_feeding_cessation_2m	-0.4093	0.2269	-1.8037	0.0713	-0.0166	0.0056	0.078	0.0142	1.93069	2.18462	-0.00476739741203975	58487	61862	54963
hg	breast_feeding_cessation_3m	-0.3342	0.2144	-1.5591	0.119	-0.0236	0.0055	0.078	0.0112	1.93069	1.77778	-0.0200951905115096	58487	71547	52525
hg	breast_feeding_cessation_age	0.117	0.1613	0.7252	0.4683	0.0164	0.005	0.078	0.018	1.93069	2.14286	0.0216568559311801	58487	31989	28385
hg	breast_feeding_period_1y	0.247	0.1274	1.9395	0.0524	0.0314	0.0052	0.078	0.0188	1.93069	2.84848	0.0261846497582138	58487	61862	54963
hg	c1hy_0030001b2	0.1617	0.1926	0.8397	0.4011	0.0096	0.0054	0.078	0.0102	1.93069	1.85455	0.00622218622230205	58487	61849	54963
hg	c1hy_0060002_checked	0.0102	0.0959	0.1068	0.915	-0.0131	0.006	0.078	0.1964	1.93069	12.1235	-0.0184531068427783	58487	69210	57003
hg	c1hy_0070002b	0.1031	0.2608	0.3954	0.6926	-0.0018	0.0054	0.078	0.0083	1.93069	1.40678	-0.0048032842664886	58487	61849	54963
hg	c1hy_0100001_2	0.0791	0.229	0.3452	0.73	-0.0065	0.0054	0.078	0.0118	1.93069	1.81538	-0.0100540074705503	58487	60213	53596
hg	c1hy_0100001_3	-0.1266	0.1812	-0.6989	0.4846	0.0041	0.005	0.078	0.0295	1.93069	3.73418	0.0112190436634463	58487	60213	53596
hg	c1hy_0100001_4	NA	NA	NA	NA	0.0037	0.0051	0.078	-0.0043	1.93069	-0.767857	NA	58487	60213	53596
hg	c1hy_0100501_3	-0.0055	0.2408	-0.0229	0.9817	-0.0013	0.0059	0.078	0.0065	1.93069	1.14035	-0.00145767514021912	58487	79676	58424
hg	c1hy_0100501_4	-0.2812	0.5911	-0.4758	0.6342	0.0088	0.0047	0.078	0.0022	1.93069	0.407407	0.0146301841854221	58487	78089	57466
hg	c1hy_0102001_3	NA	NA	NA	NA	-0.0137	0.0053	0.078	-0.0046	1.93069	-0.754098	NA	58487	45836	35267
hg	c1hy_0103001_3	-0.0051	0.1229	-0.0416	0.9668	-0.0042	0.0054	0.078	0.018	1.93069	3.33333	-0.0062835849081392	58487	45692	35189
hg	c1hy_0103501_2	-0.0032	0.1135	-0.028	0.9777	-0.0407	0.0055	0.078	0.0212	1.93069	2.94444	-0.0627760030022424	58487	45835	35259
hg	c1hy_0103501_3	0.5321	1.5133	0.3516	0.7251	0.0066	0.0052	0.078	0.0018	1.93069	0.295082	0.00353843256192341	58487	45692	35176
hg	c1hy_0104001_2	0.0686	0.1112	0.6171	0.5371	-0.0251	0.0056	0.078	0.0266	1.93069	4.09231	-0.0335027149052698	58487	73666	57578
hg	c1hy_0104001_3	NA	NA	NA	NA	0.0069	0.0049	0.078	-0.0029	1.93069	-0.508772	NA	58487	60292	49010
hg	c1hy_0104501_2	-0.4391	0.3042	-1.4433	0.1489	-0.0107	0.0058	0.078	0.0064	1.93069	1.03226	-0.00220360738463618	58487	69669	57301
hg	c1hy_0105001_2	-0.0863	0.1199	-0.7197	0.4717	-0.0211	0.0048	0.078	0.028	1.93069	4.24242	-0.0205610301604584	58487	69712	57338
hg	c1hy_0105001_3	NA	NA	NA	NA	0.0047	0.0049	0.078	-0.003	1.93069	-0.491803	NA	58487	70145	57644
hg	c1hy_0240001_1	-0.3958	0.3745	-1.057	0.2905	0.0066	0.0055	0.078	0.0045	1.93069	0.725806	0.015323137614953	58487	67528	57093
hg	c1hy_0240001_2	0.376	0.3032	1.2399	0.215	-0.007	0.0055	0.078	0.0057	1.93069	0.890625	-0.0165476621743968	58487	63889	54057
hg	c1hy_0250001_1	0.1243	0.1465	0.8483	0.3962	0.0132	0.0063	0.078	0.0278	1.93069	3.80822	0.00912102520286334	58487	63432	55742
hg	c1hy_0250001_2	-0.0066	0.1252	-0.053	0.9577	-0.0138	0.0058	0.078	0.0162	1.93069	2.41791	-0.0158745654640518	58487	58567	52605
hg	c1hy_0250001_3	-0.195	0.1316	-1.4822	0.1383	0.0105	0.0053	0.078	0.0352	1.93069	5.10145	0.023180707401406	58487	59441	53163
hg	c1hy_0380101_1	NA	NA	NA	NA	0.006	0.0053	0.078	-0.0018	1.93069	-0.295082	NA	58487	58261	52101
hg	c1hy_0380101_2	0.1703	0.1597	1.0665	0.2862	-0.0309	0.005	0.078	0.0101	1.93069	1.68333	-0.0412698477793696	58487	58181	52025
hg	c1hy_0380101_3	NA	NA	NA	NA	0.0182	0.0056	0.078	-7e-04	1.93069	-0.106061	NA	58487	59348	53076
hg	c1hy_0380101_4	NA	NA	NA	NA	-0.0091	0.0054	0.078	-2e-04	1.93069	-0.03125	NA	58487	59136	52910
hg	c1hy_0493002b	-0.0226	0.2708	-0.0834	0.9336	-0.0101	0.0057	0.078	0.0045	1.93069	0.789474	-0.0110941964168222	58487	61849	54963
hg	c1hy_asq_total	-0.0052	0.088	-0.0596	0.9525	0.0244	0.0059	0.078	0.0772	1.93069	8.21277	0.028520220834025	58487	64701	57945
hg	c1hy_bed_time	0.0613	0.1034	0.5926	0.5534	-0.0102	0.0053	0.078	0.0269	1.93069	3.68493	-0.0156095301225292	58518	78788	57824
hg	c1hy_bmi	-0.1009	0.082	-1.2317	0.2181	0.0042	0.0061	0.078	0.1847	1.93069	13.2878	0.0192699047045137	58487	61862	54963
hg	c1hy_nap_count	0.008	0.2113	0.0378	0.9699	0.0065	0.0056	0.078	0.0165	1.93069	2.46269	0.00773629745922009	58518	78297	57484
hg	c1hy_night_wake_up_count	-0.0524	0.1111	-0.4712	0.6375	-0.0036	0.0045	0.078	0.0287	1.93069	4.28358	-0.00184408422156636	58518	78943	57922
hg	c1hy_psi_cf	-0.125	0.1244	-1.0047	0.3151	-0.0362	0.0051	0.078	0.0264	1.93069	4.125	-0.0366573062148657	58487	69212	57005
hg	c1hy_sleep_time_day	0.0669	0.1537	0.4351	0.6635	-0.0036	0.0053	0.078	0.0195	1.93069	3.25	-0.00717397042164562	58518	79419	58268
hg	c1hy_sleep_time_night	-0.0113	0.1533	-0.074	0.941	0.0116	0.0056	0.078	0.0231	1.93069	3.34783	0.0148122990591058	58518	79348	58215
hg	c1hy_total_sleep_time	0.0407	0.1601	0.2541	0.7994	0.0053	0.0051	0.078	0.01	1.93069	1.5873	0.00529764070100526	58518	79507	58327
hg	c1hy_wake_up_time	0.0528	0.1077	0.4897	0.6244	-0.0215	0.0054	0.078	0.0699	1.93069	9.07792	-0.0313188821937659	58518	79780	58518
hg	c1y_0010001_1	NA	NA	NA	NA	NA	NA	0.078	2e-04	1.93069	0.0350877	NA	58487	61264	54515
hg	c1y_0010001_3	NA	NA	NA	NA	0.0155	0.0054	0.078	-4e-04	1.93069	-0.0677966	NA	58487	61195	54456
hg	c1y_0080104_checked	0.0221	0.0949	0.2334	0.8154	-0.0267	0.0053	0.078	0.1944	1.93069	9.21327	-0.0377261449951353	58487	69261	57040
hg	c1y_0080204_checked	-0.0199	0.0755	-0.263	0.7925	-0.0116	0.0055	0.078	0.2505	1.93069	11.0841	-0.0122286138667764	58487	69210	57003
hg	c1y_0090005b	NA	NA	NA	NA	0.0069	0.0051	0.078	-0.0013	1.93069	-0.188406	NA	58487	61845	54963
hg	c1y_0170001_1	0.0573	0.1389	0.4123	0.6801	0.0039	0.0054	0.078	0.0144	1.93069	2.18182	0.00248344297907881	58487	61095	54371
hg	c1y_0170001_1_3	0.0244	0.0837	0.2912	0.7709	0.0088	0.0054	0.078	0.0501	1.93069	5.16495	0.00934958419683846	58518	79780	58518
hg	c1y_0170001_3	0.047	0.1161	0.4051	0.6854	0.0074	0.0051	0.078	0.0238	1.93069	3.05128	0.00644103833924992	58487	61095	54371
hg	c1y_0210001_1	0.0375	0.1597	0.2346	0.8145	0.003	0.0053	0.078	0.0085	1.93069	1.25	0.00243804904162238	58487	61156	54425
hg	c1y_0210001_2	-0.0178	0.1638	-0.1089	0.9133	-0.0021	0.0053	0.078	0.0083	1.93069	1.23881	-0.00194052183744333	58487	61118	54389
hg	c1y_0220001_1	0.0181	0.1544	0.1175	0.9065	0.0188	0.006	0.078	0.0185	1.93069	3.13559	0.0210017589787825	58487	61118	54389
hg	c1y_0220001_2	0.0806	0.1301	0.6192	0.5358	0.0028	0.0049	0.078	0.016	1.93069	2.38806	0.000241915312250928	58487	61089	54379
hg	c1y_0220001_3	-0.0703	0.0957	-0.7349	0.4624	-0.0079	0.0049	0.078	0.0414	1.93069	6.27273	-0.00498751650264594	58487	61089	54379
hg	c1y_1_bmi	-0.0865	0.062	-1.3952	0.1629	0.0085	0.0057	0.078	0.2582	1.93069	13.1066	0.0260915292509116	58487	61862	54963
hg	c1y_2_bmi	-0.0957	0.0649	-1.4745	0.1403	-0.0112	0.0056	0.078	0.282	1.93069	17.4074	0.00237966571891303	58487	61862	54963
hg	c1y_asq_total	0.0457	0.0764	0.5985	0.5495	-0.0025	0.0056	0.078	0.1088	1.93069	11.6989	-0.00757369423282398	58487	64642	57890
hg	c1y_bed_time	0.4452	0.1927	2.3105	0.0209	-0.0207	0.0053	0.078	0.0129	1.93069	2.01562	-0.0402049394787601	58518	79295	58187
hg	c1y_nap_count	-0.1635	0.3068	-0.533	0.594	0.0248	0.0056	0.078	0.0192	1.93069	3.04762	0.0371044198804801	58518	79780	58518
hg	c1y_night_wake_up_count	-0.0397	0.1305	-0.3046	0.7607	0.0156	0.0053	0.078	0.0191	1.93069	3.03175	0.020764840787522	58518	79780	58518
hg	c1y_sleep_time_day	0.0504	0.227	0.2222	0.8242	-0.0023	0.0056	0.078	0.0204	1.93069	3.2381	-0.00495427366190853	58518	79011	57968
hg	c1y_sleep_time_night	-0.089	0.1384	-0.6431	0.5201	0.0151	0.0047	0.078	0.029	1.93069	4.26471	0.023210284256312	58518	78831	57850
hg	c1y_total_sleep_time	-7e-04	0.1232	-0.0056	0.9955	0.0079	0.0054	0.078	0.0279	1.93069	4.5	0.00977784566025462	58518	79780	58518
hg	c1y_wake_up_time	0.2013	0.1071	1.8803	0.0601	-0.0325	0.0048	0.078	0.063	1.93069	8.87324	-0.0560091729224854	58518	79780	58518
hg	c2hy_0030002_checked	0.0657	0.0733	0.897	0.3697	-0.0161	0.0064	0.078	0.2841	1.93069	13.4645	-0.0340683884616471	58487	70019	57564
hg	c2hy_0040401b	NA	NA	NA	NA	0.0039	0.005	0.078	-0.0044	1.93069	-0.733333	NA	58487	69328	57092
hg	c2hy_asq_total	-0.0671	0.0734	-0.9142	0.3606	0.0282	0.0053	0.078	0.0765	1.93069	8.89535	0.0380637074428571	58487	64700	57940
hg	c2hy_bmi	-0.1025	0.0712	-1.4398	0.1499	0.011	0.0056	0.078	0.2398	1.93069	16.2027	0.0311234685984019	58487	61862	54963
hg	c2hy_psi_cf	-0.0779	0.1047	-0.7446	0.4565	-0.0344	0.005	0.078	0.0273	1.93069	4.33333	-0.0367466707559188	58487	69212	57005
hg	c2y_0030002_checked	0.0665	0.0914	0.7276	0.4668	-0.0194	0.0064	0.078	0.2606	1.93069	11.8455	-0.0376034872440761	58487	70019	57564
hg	c2y_0070301b	NA	NA	NA	NA	0.0077	0.0047	0.078	-2e-04	1.93069	-0.0338983	NA	58487	61849	54963
hg	c2y_0080001_1	-0.0181	0.1325	-0.1366	0.8914	-0.0074	0.0049	0.078	0.0208	1.93069	3.25	-0.00775653583232399	58487	61851	54954
hg	c2y_0080001_2	0.0383	0.169	0.2266	0.8207	0.0277	0.0052	0.078	0.0219	1.93069	3.47619	0.0306887499315079	58487	59936	53376
hg	c2y_0090001b2	NA	NA	NA	NA	0.0124	0.0054	0.078	-0.008	1.93069	-1.37931	NA	58487	69461	57181
hg	c2y_0100001_2	0.0066	0.1222	0.054	0.9569	-0.001	0.0052	0.078	0.0196	1.93069	2.9697	-0.00158652304260781	58487	47540	42173
hg	c2y_0100001_3	-0.0167	0.1281	-0.1304	0.8962	-0.0018	0.0056	0.078	0.0195	1.93069	2.70833	-0.00166949423628631	58487	47983	42595
hg	c2y_0100001_4	-0.1711	0.2068	-0.8278	0.4078	-0.0044	0.005	0.078	0.008	1.93069	1.25	-0.0058393559347297	58487	20259	15363
hg	c2y_0100501_3	0.0655	0.2009	0.3261	0.7443	-0.0043	0.0052	0.078	0.0093	1.93069	1.55	-0.011926627564983	58487	20259	15363
hg	c2y_0102001_3	NA	NA	NA	NA	-0.0035	0.0049	0.078	-5e-04	1.93069	-0.0877193	NA	58487	20259	15363
hg	c2y_0103501_2	-0.2421	0.1874	-1.2916	0.1965	-0.0383	0.0048	0.078	0.0157	1.93069	2.34328	-0.081187500710259	58487	20259	15363
hg	c2y_0103501_3	NA	NA	NA	NA	NA	NA	0.078	5e-04	1.93069	0.0833333	NA	58487	71674	52597
hg	c2y_0104001_2	0.0834	0.1287	0.6485	0.5167	-0.0332	0.0052	0.078	0.0185	1.93069	2.68116	-0.0465276922395177	58487	70970	52052
hg	c2y_0104001_3	NA	NA	NA	NA	-0.0012	0.0045	0.078	-0.0028	1.93069	-0.491228	NA	58487	79712	58440
hg	c2y_0104501_2	NA	NA	NA	NA	-0.0094	0.005	0.078	-0.009	1.93069	-1.55172	NA	58487	40817	31496
hg	c2y_0105001_2	-0.0878	0.1314	-0.6679	0.5042	-0.0329	0.0056	0.078	0.0227	1.93069	3.28986	-0.0362746616951289	58487	67970	54405
hg	c2y_0105001_3	0.4296	0.685	0.6272	0.5305	0.0157	0.0047	0.078	0.0027	1.93069	0.457627	0.0123082229740042	58487	64328	53391
hg	c2y_asq_total	-0.0991	0.1095	-0.9047	0.3656	0.0316	0.0054	0.078	0.079	1.93069	8.97727	0.0448422383107322	58487	64718	57960
hg	c2y_bmi	-0.0824	0.0458	-1.8007	0.0717	0.0036	0.0054	0.078	0.237	1.93069	16.4583	0.0180546450817914	58487	61862	54963
hg	c3hy_asq_acomu	0.0128	0.0934	0.1371	0.891	0.0224	0.0053	0.078	0.0435	1.93069	5.50633	0.0257377517354099	58487	69945	57502
hg	c3hy_asq_bgm	0.0196	0.1408	0.1389	0.8895	0.015	0.0051	0.078	0.0563	1.93069	7.40789	0.016540718082368	58487	70403	57541
hg	c3hy_asq_cfm	0.0712	0.076	0.9365	0.349	0.0097	0.0057	0.078	0.0529	1.93069	6.78205	0.00668162522662785	58487	70403	57541
hg	c3hy_asq_dproblem	-0.0148	0.1307	-0.1135	0.9097	0.0193	0.0056	0.078	0.0431	1.93069	5.4557	0.0238278757671074	58487	70403	57541
hg	c3hy_asq_epersonal	0.0814	0.0902	0.9026	0.3668	0.0224	0.005	0.078	0.0429	1.93069	4.98837	0.021579524467283	58487	70403	57541
hg	c3hy_asq_total	0.0222	0.0977	0.2276	0.8199	0.026	0.0053	0.078	0.0646	1.93069	8.17722	0.0290606205053741	58487	61195	54456
hg	c3hy_bmi	-0.071	0.071	-1.0001	0.3173	0.0141	0.0056	0.078	0.2701	1.93069	16.3697	0.0313725378314734	58487	61862	54963
hg	c3hy_psi_cf	-0.1362	0.0908	-1.4992	0.1338	-0.0269	0.0049	0.078	0.0334	1.93069	4.07317	-0.0244268900110533	58487	69260	57047
hg	c3y_0030002_checked	0.0617	0.0592	1.043	0.2969	-0.0122	0.006	0.078	0.3134	1.93069	14.3105	-0.0291801420586997	58487	69945	57502
hg	c3y_0040001_1	-0.4462	0.2839	-1.5719	0.116	0.0038	0.0059	0.078	0.0083	1.93069	1.22059	0.0164158752747955	58487	60593	52076
hg	c3y_0040001_2	0.4121	0.2399	1.7174	0.0859	-0.0062	0.006	0.078	0.0111	1.93069	1.65672	-0.0198610300721872	58487	62863	54972
hg	c3y_0050001_1	0.0309	0.1141	0.271	0.7864	0.0127	0.0052	0.078	0.022	1.93069	3.18841	0.0123415339117548	58487	61277	58487
hg	c3y_0050001_2	0.0688	0.2307	0.2981	0.7657	-4e-04	0.005	0.078	0.0089	1.93069	1.28986	-0.00234049171398853	58487	62924	57148
hg	c3y_0050001_3	-0.1193	0.1517	-0.7867	0.4315	0.0103	0.0057	0.078	0.0435	1.93069	6.30435	0.0193446692861203	58487	60951	54824
hg	c3y_0100301b	0.0799	0.2915	0.274	0.7841	-0.0042	0.0052	0.078	0.0041	1.93069	0.554054	-0.00638111347302751	58487	69297	57063
hg	c3y_0110001_3	0.1373	0.1332	1.031	0.3025	-0.0094	0.0053	0.078	0.0212	1.93069	2.90411	-0.0167842945614925	58487	59290	53423
hg	c3y_0110501_3	0.1886	0.4809	0.3922	0.6949	-0.0035	0.0052	0.078	0.0021	1.93069	0.368421	-0.0067850847389311	58487	79490	58285
hg	c3y_0112001_3	NA	NA	NA	NA	-0.0063	0.0053	0.078	-0.0015	1.93069	-0.254237	NA	58487	77888	57365
hg	c3y_0113501_2	0.0182	0.2667	0.0683	0.9456	-0.0404	0.0053	0.078	0.0043	1.93069	0.661538	-0.0489268015805447	58487	71814	56252
hg	c3y_0113501_3	NA	NA	NA	NA	-0.0167	0.0048	0.078	-0.0015	1.93069	-0.217391	NA	58487	38984	31830
hg	c3y_0114001_2	-0.047	0.2851	-0.1648	0.8691	-0.0372	0.0057	0.078	0.0042	1.93069	0.591549	-0.0492718324789818	58487	52971	43081
hg	c3y_0114001_3	NA	NA	NA	NA	-0.0093	0.0048	0.078	-0.0047	1.93069	-0.783333	NA	58487	60310	50241
hg	c3y_0114501_2	NA	NA	NA	NA	-0.0089	0.0051	0.078	-0.0038	1.93069	-0.666667	NA	58487	61559	52742
hg	c3y_0115001_2	0.1294	0.1327	0.9752	0.3295	-0.0333	0.0054	0.078	0.0175	1.93069	2.46479	-0.0443246884661119	58487	58782	52198
hg	c3y_0115001_3	0.0054	0.4457	0.0121	0.9903	8e-04	0.0052	0.078	0.0016	1.93069	0.231884	0.000852857181336795	58487	59324	53635
hg	c3y_0280201b	0.1536	0.3588	0.4282	0.6685	0.0143	0.0055	0.078	0.0051	1.93069	0.689189	0.0134664232981409	58487	69223	57007
hg	c3y_0280301b	NA	NA	NA	NA	0.0132	0.0052	0.078	-0.0041	1.93069	-0.602941	NA	58487	69258	57031
hg	c3y_0280501b	-0.098	0.2419	-0.4052	0.6854	0.011	0.0049	0.078	0.0089	1.93069	1.27143	0.01554440064386	58487	69212	57005
hg	c3y_0280601b	0.6673	0.4517	1.4771	0.1396	0.0141	0.0051	0.078	0.0065	1.93069	0.866667	0.000737307972229262	58487	69260	57047
hg	c3y_0280901b	NA	NA	NA	NA	0.0175	0.0051	0.078	-0.0038	1.93069	-0.520548	NA	58487	69261	57040
hg	c3y_0600101_1	NA	NA	NA	NA	0.0084	0.0051	0.078	-0.01	1.93069	-1.5625	NA	58487	60039	53468
hg	c3y_0600101_2	NA	NA	NA	NA	NA	NA	0.078	0.001	1.93069	0.15625	NA	58487	59184	52842
hg	c3y_0600101_3	NA	NA	NA	NA	0.0084	0.0053	0.078	-0.0012	1.93069	-0.181818	NA	58487	61291	54537
hg	c3y_0600101_4	NA	NA	NA	NA	0.0015	0.0051	0.078	-0.0052	1.93069	-0.787879	NA	58487	64843	58062
hg	c3y_asq_total	-0.0625	0.0905	-0.6907	0.4898	0.0286	0.0052	0.078	0.0674	1.93069	8.53165	0.0387534326366532	58487	61264	54515
hg	c3y_bed_time	0.2339	0.1026	2.2798	0.0226	-0.0141	0.0056	0.078	0.0309	1.93069	4.29167	-0.0296928705713212	58518	77911	57407
hg	c3y_bmi	-0.0787	0.0547	-1.4376	0.1505	0.009	0.0061	0.078	0.2654	1.93069	15.7976	0.025726865924213	58487	61862	54963
hg	c3y_nap_count	0.1913	0.143	1.338	0.1809	0.0124	0.0052	0.078	0.0206	1.93069	3.12121	0.00733604858300801	58518	77194	56929
hg	c3y_night_wake_up_count	-0.0508	0.1177	-0.4313	0.6662	0.0079	0.0052	0.078	0.0214	1.93069	2.77922	0.0120395261290717	58518	76496	56466
hg	c3y_sleep_time_day	0.1333	0.137	0.9735	0.3303	-0.0034	0.0057	0.078	0.0233	1.93069	3.32857	-0.0102119393898533	58518	77649	57183
hg	c3y_sleep_time_night	-0.1815	0.09	-2.0159	0.0438	0.0181	0.0057	0.078	0.0351	1.93069	4.94366	0.0327976282031925	58518	76816	56606
hg	c3y_total_sleep_time	-0.0197	0.1858	-0.106	0.9156	0.0112	0.0054	0.078	0.0118	1.93069	1.84375	0.0144109010398129	58518	78192	57578
hg	c3y_wake_up_time	0.0195	0.0853	0.2287	0.8191	-0.0285	0.0054	0.078	0.0777	1.93069	9.03488	-0.0380497697902229	58518	77531	57185
hg	c4y_0042102b	-0.0181	0.0841	-0.2147	0.83	0.0063	0.0053	0.078	0.0495	1.93069	5.625	0.0087127034138203	58487	69210	57003
hg	c4y_0060301b	-0.0789	0.5582	-0.1414	0.8875	0.0012	0.0053	0.078	0.0017	1.93069	0.261538	0.00232162957207294	58487	67753	57279
hg	c4y_0070001_3	-0.0201	0.1618	-0.124	0.9013	-0.0066	0.0055	0.078	0.0123	1.93069	1.5375	-0.00668700250018611	58487	64763	57996
hg	c4y_0070501_3	0.1024	0.3967	0.2582	0.7962	-0.0043	0.0052	0.078	0.0028	1.93069	0.444444	-0.00649243208688214	58487	68351	57698
hg	c4y_0073501_2	-0.1319	0.1466	-0.8995	0.3684	-0.0162	0.005	0.078	0.0278	1.93069	3.97143	-0.0122631022552072	58487	68351	57698
hg	c4y_0073501_3	NA	NA	NA	NA	-0.0121	0.005	0.078	-0.0024	1.93069	-0.347826	NA	58487	70178	57672
hg	c4y_0074001_2	-0.1708	0.1933	-0.8834	0.377	-0.0311	0.0057	0.078	0.0094	1.93069	1.25333	-0.031310896523685	58487	70178	57672
hg	c4y_0075001_2	-0.2456	0.5536	-0.4437	0.6572	-0.0236	0.0053	0.078	0.0023	1.93069	0.315068	-0.0234961763883046	58487	61849	54963
hg	c4y_0075001_3	NA	NA	NA	NA	NA	NA	0.078	0.0017	1.93069	0.257576	NA	58487	61845	54963
hg	c4y_0075501_2	-0.3794	1.5877	-0.2389	0.8112	-0.0247	0.0053	0.078	0.0019	1.93069	0.253333	-0.0233607005727783	58487	61849	54963
hg	c4y_0075501_3	0.1564	0.1911	0.818	0.4134	-0.0035	0.005	0.078	0.008	1.93069	1.17647	-0.00808973966265419	58487	61845	54963
hg	c4y_0310401b	NA	NA	NA	NA	0.017	0.0048	0.078	-0.0049	1.93069	-0.544444	NA	58487	67701	57234
hg	c4y_0310901b	0.3562	0.1857	1.9182	0.0551	0.0223	0.0057	0.078	0.0128	1.93069	1.52381	0.013913108005829	58487	67637	57181
hg	c4y_0490001_1	-0.0807	0.2	-0.4033	0.6867	0.0293	0.0057	0.078	0.0125	1.93069	1.66667	0.0362407493025496	58487	61843	54963
hg	c4y_0490001_2	0.0227	0.2047	0.1109	0.9117	-0.0272	0.0055	0.078	0.0097	1.93069	1.34722	-0.0318012973160381	58487	61844	54963
hg	c4y_0490001_3	0.1872	0.9354	0.2001	0.8414	-0.0072	0.005	0.078	0.0014	1.93069	0.208955	-0.0102493951825906	58487	61844	54963
hg	c4y_asq_acomu	0.0086	0.0879	0.0975	0.9224	0.0217	0.0051	0.078	0.058	1.93069	6.59091	0.0249350467402769	58487	68095	57500
hg	c4y_asq_bgm	0.0987	0.1078	0.9154	0.36	0.0015	0.0054	0.078	0.0502	1.93069	6.12195	-0.00484060423703011	58487	68095	57500
hg	c4y_asq_cfm	-0.0925	0.0818	-1.1301	0.2584	0.0294	0.0052	0.078	0.0527	1.93069	6.3494	0.0409187452892748	58487	67753	57279
hg	c4y_asq_dproblem	-0.0215	0.1017	-0.2115	0.8325	0.0212	0.0052	0.078	0.0419	1.93069	5.2375	0.0260969973576618	58487	67753	57279
hg	c4y_asq_epersonal	0.0551	0.1486	0.3708	0.7108	0.0314	0.0054	0.078	0.0279	1.93069	3.44444	0.0337357496055927	58487	67753	57279
hg	c4y_asq_total	-0.0107	0.0902	-0.1185	0.9057	0.025	0.0051	0.078	0.0553	1.93069	6.28409	0.0302034832539839	58487	61095	54371
hg	c4y_bmi	-0.0556	0.063	-0.8823	0.3776	0.0095	0.0053	0.078	0.2773	1.93069	16.7048	0.0227538499031562	58487	61862	54963
hg	c6m_0010201_1	0.1904	0.1574	1.2094	0.2265	0.0029	0.0046	0.078	0.0218	1.93069	1.87931	-0.00502794579269318	58487	64819	58042
hg	c6m_0010201_2	-0.1628	0.2253	-0.7226	0.4699	0.011	0.0051	0.078	0.016	1.93069	1.64948	0.0182942623130363	58487	64752	57987
hg	c6m_0010201_3	0.2873	0.5124	0.5607	0.575	0.0093	0.0052	0.078	0.0042	1.93069	0.466667	0.00487884518971624	58487	64676	57923
hg	c6m_0010201_5	-0.1956	0.1218	-1.6058	0.1083	-0.0108	0.0048	0.078	0.0312	1.93069	2.88889	-0.00192772268554239	58487	64642	57890
hg	c6m_0020001_1	0.2005	0.157	1.277	0.2016	0.0275	0.005	0.078	0.0142	1.93069	1.97222	0.0236385518978191	58487	64642	57890
hg	c6m_0020001_2	0.037	0.3197	0.1157	0.9079	7e-04	0.0049	0.078	0.0029	1.93069	0.467742	0.000194673797781548	58487	64701	57945
hg	c6m_0020001_3	-0.2653	0.2269	-1.1695	0.2422	-0.0357	0.0052	0.078	0.0132	1.93069	1.97015	-0.0308088956632665	58487	64701	57945
hg	c6m_0040108b	NA	NA	NA	NA	-0.0026	0.0044	0.078	-0.0074	1.93069	-0.795699	NA	58487	61845	54963
hg	c6m_0040109b	NA	NA	NA	NA	NA	NA	0.078	3e-04	1.93069	0.0333333	NA	58487	61845	54963
hg	c6m_0040110b	-0.055	0.158	-0.3481	0.7278	4e-04	0.0054	0.078	0.0225	1.93069	2.29592	0.00289012737594648	58487	61143	54410
hg	c6m_0040111b	-0.0665	0.272	-0.2444	0.8069	-8e-04	0.0049	0.078	0.0059	1.93069	0.641304	0.000575728683962088	58487	61845	54963
hg	c6m_0070103_checked	-0.0736	0.0672	-1.095	0.2735	-0.0234	0.006	0.078	0.2189	1.93069	12.3672	-0.0194308692533353	58487	69260	57047
hg	c6m_0090001b	0.3093	0.3801	0.8138	0.4157	0.0055	0.0052	0.078	0.0033	1.93069	0.611111	0.00110177523094491	58487	61849	54963
hg	c6m_0170001_1	-0.2403	0.2174	-1.1056	0.2689	9.6268e-05	0.0052	0.078	0.0062	1.93069	1.05085	0.00562729825709272	58487	64718	57960
hg	c6m_0170001_2	0.1874	0.1508	1.2431	0.2138	-4e-04	0.0052	0.078	0.0098	1.93069	1.66102	-0.00586700679225141	58487	64700	57940
hg	c6m_0180001_1	-0.0115	0.1096	-0.1046	0.9167	0.0117	0.0049	0.078	0.0403	1.93069	5.30263	0.0138909663799523	58487	64700	57940
hg	c6m_0180001_2	0.0689	0.1592	0.4328	0.6651	-0.0042	0.0051	0.078	0.0164	1.93069	2.44776	-0.00726885595470628	58487	65579	58349
hg	c6m_0180001_3	0.0554	0.1082	0.5118	0.6088	-0.0099	0.0049	0.078	0.0213	1.93069	3.13235	-0.0134388938062547	58487	65579	58349
hg	c6m_0220001_1	0.1176	0.2593	0.4534	0.6502	-0.0096	0.0049	0.078	0.0043	1.93069	0.796296	-0.0128823833621314	58487	65579	58349
hg	c6m_0380001_1	0.4805	0.5475	0.8775	0.3802	0.0141	0.0055	0.078	0.003	1.93069	0.566038	0.00794300295510273	58487	65579	58349
hg	c6m_asq_total	0.0328	0.0672	0.4878	0.6257	-0.0212	0.0056	0.078	0.0766	1.93069	9.34146	-0.0271445222166722	58487	64687	57927
hg	c6m_bed_time	0.1721	0.1176	1.4631	0.1434	5e-04	0.0053	0.078	0.0177	1.93069	2.85484	-0.006104196319145	58518	78873	58024
hg	c6m_bmi	-0.0364	0.0604	-0.6028	0.5467	4e-04	0.0057	0.078	0.2613	1.93069	18.2727	0.00682955605547513	58487	61089	54379
hg	c6m_nap_count	-0.1833	0.1456	-1.2588	0.2081	0.0189	0.0055	0.078	0.0172	1.93069	3.07143	0.0302358828926549	58518	79399	58378
hg	c6m_night_wake_up_count	-0.1912	0.1187	-1.6111	0.1071	0.0048	0.0052	0.078	0.0195	1.93069	3.36207	0.0139754309379544	58518	72598	53654
hg	c6m_sleep_time_day	0.0062	0.2188	0.0283	0.9774	-0.0021	0.0057	0.078	0.0205	1.93069	3.53448	-0.00284109211007381	58518	79399	58378
hg	c6m_sleep_time_night	-0.1604	0.1543	-1.0394	0.2986	0.0292	0.0047	0.078	0.0187	1.93069	2.92188	0.0422845530658562	58518	79399	58378
hg	c6m_total_sleep_time	-0.0732	0.1781	-0.4112	0.6809	0.0173	0.0052	0.078	0.0138	1.93069	2.3	0.0241570191372606	58518	75638	55781
hg	c6m_wake_up_time	0.2156	0.1162	1.8556	0.0635	-0.011	0.0058	0.078	0.0394	1.93069	5.9697	-0.0263477926103057	58518	79399	58378
hg	c_hospital_kikan	-0.0814	0.1294	-0.6287	0.5295	0.019	0.0052	0.078	0.0146	1.93069	2.51724	0.025053988048608	58487	69945	57502
hg	childcare_facility_daycare_time_3y	-0.0234	0.257	-0.0912	0.9273	-0.0075	0.0048	0.078	0.0083	1.93069	0.783019	-0.00866157191946586	58518	77493	56890
hg	childcare_facility_daycare_time_4y	NA	NA	NA	NA	NA	NA	0.078	5e-04	1.93069	0.0694444	NA	58518	79660	58442
hg	childcare_facility_starting_age	0.1179	0.2199	0.5364	0.5917	0.0087	0.0056	0.078	0.0107	1.93069	0.972727	0.00707244396151286	58518	79735	58488
hg	constipation_3y	-0.0821	0.1149	-0.7145	0.4749	-0.0098	0.0049	0.078	0.028	1.93069	3.94366	-0.00729112170152165	58487	68351	57698
hg	constipation_4y	0.0518	0.1028	0.5045	0.6139	-0.0185	0.0048	0.078	0.0332	1.93069	4.61111	-0.0242643162383794	58487	68351	57698
hg	constipation_cum_4y	-0.0071	0.082	-0.0862	0.9313	-0.0186	0.0049	0.078	0.0485	1.93069	5.98765	-0.0205290873713541	58487	65376	58487
hg	constipation_severity_3y	-0.1133	0.109	-1.0393	0.2987	-0.0099	0.0054	0.078	0.0363	1.93069	4.65385	-0.00609663201826827	58487	72755	54842
hg	constipation_severity_4y	0.0145	0.0966	0.1497	0.881	-0.0148	0.0044	0.078	0.0324	1.93069	4.37838	-0.0277512045009101	58487	37207	27093
hg	dr0m_0020701_1	-0.0099	0.2276	-0.0434	0.9654	-0.0054	0.0055	0.078	0.0087	1.93069	1.58182	-0.00594034597152148	58487	67701	57234
hg	dr0m_0020701_3	-0.0669	0.1824	-0.3665	0.714	0.0042	0.0057	0.078	0.0126	1.93069	2.29091	0.00703990183497509	58487	67637	57181
hg	dr0m_bmi	-0.0923	0.059	-1.5648	0.1176	0.0047	0.0059	0.078	0.1436	1.93069	13.0545	0.016805414452073	58487	61156	54425
hg	dr1m_0040501b	-0.0378	0.2261	-0.1671	0.8673	0.0075	0.0048	0.078	0.009	1.93069	1.8	0.00963327887760805	58487	61844	54963
hg	dr1m_bmi	-0.1513	0.0518	-2.9174	0.0035	0.0072	0.0049	0.078	0.1023	1.93069	10.7684	0.0235554012161252	58487	61118	54389
hg	egg_allergy_1hy	-0.0563	0.1999	-0.2819	0.7781	0.0072	0.0048	0.078	0.0172	1.93069	2.6875	0.0104548139071465	58487	68351	57698
hg	egg_allergy_2y	-0.1962	0.2453	-0.7998	0.4238	0.0056	0.0058	0.078	0.024	1.93069	3.80952	0.015417760763595	58487	68351	57698
hg	egg_allergy_3y	-0.0468	0.1201	-0.3893	0.6971	0.0026	0.0054	0.078	0.0306	1.93069	4.56716	0.00543213292954346	58487	68351	57698
hg	egg_allergy_4y	-0.0975	0.1449	-0.6727	0.5011	-3e-04	0.0055	0.078	0.0247	1.93069	3.38356	0.00416678048081955	58487	61862	54963
hg	egg_allergy_cum_4y	-0.1121	0.136	-0.8238	0.4101	0.0069	0.0057	0.078	0.0351	1.93069	4.28049	0.0142246688227246	58487	61862	54963
hg	egg_allergy_score_until_4yo	-0.0442	0.087	-0.5087	0.6109	-0.001	0.0058	0.078	0.0558	1.93069	5.58	0.00195080669728241	58487	68351	57698
hg	egg_allergy_score_until_4yo_positive	-0.0334	0.084	-0.3975	0.691	-0.003	0.0059	0.078	0.052	1.93069	5.14851	-0.0012411244717627	58487	68351	57698
hg	exclusive_breastfeeding_1y	0.2212	0.1213	1.8233	0.0683	0.0244	0.0048	0.078	0.0262	1.93069	3.9697	0.0176281142873526	58487	61862	54963
hg	febrile_convulsion_cum_4y	0.0089	0.0665	0.1342	0.8933	6e-04	0.0054	0.078	0.0888	1.93069	8.07273	-7.12284184025725e-05	58487	70826	57175
hg	feeding_type_yesterday_breast_feeding_count_1m	-0.0506	0.1432	-0.3531	0.724	0.0253	0.0054	0.078	0.0168	1.93069	2.84746	0.0432536474045557	58518	47125	33763
hg	feeding_type_yesterday_formula_feeding_count_1m	-0.4168	0.3932	-1.06	0.2891	-0.0181	0.0044	0.078	0.0086	1.93069	0.754386	-0.0106958844590031	58518	78010	58176
hg	fever_count_cum_2hy	0.0019	0.0771	0.0245	0.9805	0.0027	0.005	0.078	0.0463	1.93069	5.38372	0.00303348558388276	58487	68351	57698
hg	fever_count_cum_2y	-0.0599	0.0908	-0.6592	0.5098	0.0079	0.005	0.078	0.036	1.93069	4.44444	0.0125494061799636	58487	68351	57698
hg	fever_over_39c_count_cum_2hy	0.054	0.0927	0.5821	0.5605	-2e-04	0.0053	0.078	0.0364	1.93069	4.08989	-0.00328517469732032	58487	68351	57698
hg	fever_over_39c_count_cum_2y	0.0091	0.1109	0.0822	0.9345	0.0051	0.0052	0.078	0.0302	1.93069	3.82278	0.00544316415991021	58487	68351	57698
hg	first_vaccination_bcg	0.0626	0.2168	0.2887	0.7728	0.0132	0.0056	0.078	0.0051	1.93069	0.822581	0.0132676769024808	58487	65376	58487
hg	first_vaccination_dpt	NA	NA	NA	NA	NA	NA	0.078	0.0012	1.93069	0.193548	NA	58487	65376	58487
hg	first_vaccination_haemophilus_b_influenzae	NA	NA	NA	NA	NA	NA	0.078	8e-04	1.93069	0.135593	NA	58487	65376	58487
hg	first_vaccination_hbv	0.1646	0.1332	1.2353	0.2167	0.0088	0.0056	0.078	0.015	1.93069	2.63158	0.0041978088273596	58487	61862	54963
hg	first_vaccination_pneumococcus	NA	NA	NA	NA	-0.0109	0.005	0.078	-0.0025	1.93069	-0.403226	NA	58487	61862	54963
hg	first_vaccination_polio	NA	NA	NA	NA	0.0037	0.0052	0.078	-0.0064	1.93069	-1.12281	NA	58487	65376	58487
hg	first_vaccination_rotavirus	0.4334	0.2764	1.5677	0.117	0.015	0.0059	0.078	0.0073	1.93069	1.17742	0.00576669455855394	58487	65376	58487
hg	fish_allergy_score_until_4yo_positive	0.0319	0.1999	0.1595	0.8733	-5e-04	0.005	0.078	0.0081	1.93069	1.55769	-0.00141064961741988	58487	61862	54963
hg	food_allergy_cum_4y	0.0615	0.0891	0.6902	0.49	0.0034	0.0057	0.078	0.0458	1.93069	4.77083	0.000161549707372105	58487	70826	57175
hg	food_allergy_cum_count_until_4yo	-0.081	0.0931	-0.8697	0.3845	0.0054	0.0057	0.078	0.0447	1.93069	4.96667	0.0113999270371986	58487	61679	54823
hg	food_allergy_egg_feeding_status_case_combined_1yh	-0.081	0.1079	-0.7501	0.4532	0.0036	0.0053	0.078	0.0402	1.93069	4.46667	0.00901519130254402	58487	68351	57698
hg	food_allergy_egg_feeding_status_case_combined_2y	-0.0539	0.0908	-0.5936	0.5527	-0.0038	0.0055	0.078	0.0343	1.93069	4.34177	-0.00172482350383853	58487	69837	55002
hg	food_allergy_egg_feeding_status_case_combined_3y	-0.0473	0.1231	-0.3844	0.7007	-0.0057	0.0053	0.078	0.0219	1.93069	2.60714	-0.00485448907600011	58487	55299	49378
hg	food_allergy_egg_feeding_status_case_combined_4y	-0.1402	0.1613	-0.8694	0.3846	-0.0063	0.0059	0.078	0.0133	1.93069	1.77333	-0.00263101956664884	58487	69458	57158
hg	food_allergy_fish_feeding_status_case_combined_1yh	NA	NA	NA	NA	-0.0136	0.0053	0.078	-0.0077	1.93069	-1.30508	NA	58487	61679	54823
hg	food_allergy_fish_feeding_status_case_combined_2y	0.0587	0.3057	0.192	0.8478	-0.0097	0.0048	0.078	0.0034	1.93069	0.53125	-0.0127554103766915	58487	69837	55002
hg	food_allergy_fish_feeding_status_case_combined_3y	NA	NA	NA	NA	-0.0089	0.005	0.078	-0.0118	1.93069	-2.40816	NA	58487	57500	51016
hg	food_allergy_fruit_feeding_status_case_combined_1yh	-0.0483	0.2209	-0.2186	0.827	-0.0081	0.0049	0.078	0.0068	1.93069	1.21429	-0.00799504885686345	58487	59836	54681
hg	food_allergy_fruit_feeding_status_case_combined_2y	-0.4275	3.3138	-0.129	0.8973	-0.0095	0.0057	0.078	0.002	1.93069	0.3125	-0.00555797948671139	58487	71319	57498
hg	food_allergy_fruit_feeding_status_case_combined_3y	NA	NA	NA	NA	-0.0046	0.0052	0.078	-7e-04	1.93069	-0.107692	NA	58487	41872	36934
hg	food_allergy_milk_feeding_status_case_combined_1yh	-0.1506	0.1777	-0.8476	0.3966	0.0022	0.0055	0.078	0.0113	1.93069	1.82258	0.00721140166203726	58487	68056	57494
hg	food_allergy_milk_feeding_status_case_combined_2y	0.0513	0.1314	0.3902	0.6964	-0.0093	0.0055	0.078	0.0185	1.93069	2.84615	-0.0134082043076524	58487	69837	55002
hg	food_allergy_milk_feeding_status_case_combined_3y	0.0298	0.1761	0.1691	0.8657	-0.0056	0.0053	0.078	0.0097	1.93069	1.49231	-0.00843130558469151	58487	64469	47517
hg	food_allergy_milk_feeding_status_case_combined_4y	-0.1365	0.251	-0.5438	0.5866	-0.0073	0.005	0.078	0.0075	1.93069	1.10294	-0.00505825954248101	58487	69458	57158
hg	food_allergy_non_peanuts_nuts_feeding_status_case_combined_4y	-0.036	0.2084	-0.1727	0.8629	-0.0269	0.0051	0.078	0.0075	1.93069	0.9375	-0.0304478995767864	58487	69453	57154
hg	food_allergy_nuts_feeding_status_case_combined_1yh	0.0362	0.0991	0.3646	0.7154	-0.0206	0.0048	0.078	0.0278	1.93069	3.97143	-0.0270628499642455	58487	69837	55002
hg	food_allergy_nuts_feeding_status_case_combined_2y	0.0289	0.1078	0.268	0.7887	-0.0267	0.0052	0.078	0.0206	1.93069	2.98551	-0.0331948218635085	58487	74494	58001
hg	food_allergy_nuts_feeding_status_case_combined_3y	0.1168	0.1121	1.0421	0.2974	-0.0326	0.0054	0.078	0.0233	1.93069	2.94937	-0.0504034765215165	58487	43468	38359
hg	food_allergy_peanuts_feeding_status_case_combined_4y	-0.0983	0.222	-0.4429	0.6578	-0.0239	0.0051	0.078	0.0073	1.93069	1.01389	-0.0254053686956363	58487	69458	57158
hg	food_allergy_score_cum_count_until_4yo	-0.0222	0.0719	-0.3087	0.7576	7e-04	0.0056	0.078	0.064	1.93069	6.09524	0.00249379160418571	58487	66800	58483
hg	food_allergy_sesame_feeding_status_case_combined_1yh	-0.2927	0.2669	-1.0964	0.2729	-0.0138	0.0057	0.078	0.0083	1.93069	1.22059	-0.0089809037152091	58487	69837	55002
hg	food_allergy_sesame_feeding_status_case_combined_2y	NA	NA	NA	NA	-0.011	0.0049	0.078	-0.0116	1.93069	-2	NA	58487	74494	58001
hg	food_allergy_sesame_feeding_status_case_combined_3y	0.3449	0.4373	0.7888	0.4303	-0.0091	0.0049	0.078	0.0033	1.93069	0.540984	-0.016460054568975	58487	70924	57205
hg	food_allergy_shellfish_feeding_status_case_combined_1yh	0.042	0.0923	0.4555	0.6487	-0.035	0.0055	0.078	0.0297	1.93069	4.30435	-0.0451347888012951	58487	69837	55002
hg	food_allergy_shellfish_feeding_status_case_combined_2y	-0.2691	0.1508	-1.7841	0.0744	-0.0431	0.0051	0.078	0.0117	1.93069	1.82812	-0.0422000656101159	58487	71319	57498
hg	food_allergy_shellfish_feeding_status_case_combined_3y	-0.1016	0.405	-0.251	0.8018	-0.0432	0.0052	0.078	0.0023	1.93069	0.338235	-0.0513465149774296	58487	80264	58487
hg	food_allergy_shellfish_feeding_status_case_combined_4y	-0.1771	0.1412	-1.2542	0.2098	-0.02	0.0054	0.078	0.0249	1.93069	3.32	-0.015289455604834	58487	69458	57158
hg	food_allergy_soba_feeding_status_case_combined_1yh	0.1045	0.1224	0.8542	0.393	-0.0241	0.0055	0.078	0.0249	1.93069	3.95238	-0.034390969692593	58487	69837	55002
hg	food_allergy_soba_feeding_status_case_combined_2y	0.0946	0.1484	0.6377	0.5237	-0.0326	0.0053	0.078	0.0143	1.93069	2.2	-0.0422306969230934	58487	74494	58001
hg	food_allergy_soba_feeding_status_case_combined_3y	-0.0393	0.2526	-0.1557	0.8763	-0.0402	0.0057	0.078	0.0059	1.93069	0.819444	-0.0481721188509033	58487	79735	58457
hg	food_allergy_soba_feeding_status_case_combined_4y	-0.1918	0.1928	-0.9952	0.3196	-0.0311	0.0055	0.078	0.0094	1.93069	1.32394	-0.0308533891699873	58487	69458	57158
hg	food_allergy_wheat_feeding_status_case_combined_1yh	0.039	0.1863	0.2093	0.8342	-0.0123	0.0053	0.078	0.008	1.93069	1.45455	-0.0146348723009949	58487	65116	58291
hg	fruit_allergy_score_until_4yo_positive	0.0398	0.1372	0.2899	0.7719	0.0037	0.005	0.078	0.0137	1.93069	2.20968	0.00288189073409531	58487	61862	54963
hg	ft1b_0080001	-0.2105	0.2172	-0.9692	0.3324	0.0148	0.0051	0.078	0.0438	1.93069	3.68067	0.0308376769877874	58487	71026	57287
hg	ft1b_0400001	0.1026	0.1109	0.925	0.355	0.0038	0.0052	0.078	0.0545	1.93069	4.12879	-0.00258568872430846	58487	71026	57287
hg	ft1b_0410001	-0.0193	0.1364	-0.1413	0.8876	0.0205	0.0053	0.078	0.0599	1.93069	3.94079	0.0259612387767019	58487	69461	57181
hg	ft1b_0420001	0.0347	0.1058	0.3279	0.743	0.0097	0.0056	0.078	0.0544	1.93069	3.62667	0.00915900848037503	58487	69461	57181
hg	ft1b_0430001	0.0924	0.1431	0.6454	0.5187	0.0031	0.0048	0.078	0.0461	1.93069	3.17931	-0.00222354356131243	58487	69461	57181
hg	ft1b_0440001	-0.2387	0.236	-1.0114	0.3118	0.0135	0.0053	0.078	0.053	1.93069	4.24	0.0325386430553772	58487	69328	57092
hg	ft1b_0450001	-0.1682	0.1144	-1.4712	0.1412	0.0246	0.0055	0.078	0.0486	1.93069	4.58491	0.0403524044462578	58487	69328	57092
hg	ft1b_0460001	-0.1106	0.1439	-0.7685	0.4422	0.0188	0.0058	0.078	0.0516	1.93069	4.96154	0.0299435609620791	58487	69223	57007
hg	ft1b_0470001b	NA	NA	NA	NA	0.008	0.0054	0.078	-0.0046	1.93069	-0.479167	NA	58487	64676	57923
hg	ft1b_0480001	-0.2123	0.3453	-0.6149	0.5386	0.0221	0.0054	0.078	0.0568	1.93069	3.44242	0.0416003229223592	58487	69258	57031
hg	gastroenteritis_cum_2y	0.191	0.1989	0.9599	0.3371	-0.0134	0.0046	0.078	0.0158	1.93069	2.07895	-0.0219696211618564	58487	64774	57989
hg	hand_foot_and_mouth_disease_cum_2y	NA	NA	NA	NA	-4e-04	0.0051	0.078	-6e-04	1.93069	-0.0810811	NA	58487	73434	57450
hg	hba1c_ngsp_early	-0.027	0.1096	-0.2467	0.8051	0.0372	0.005	0.078	0.0558	1.93069	6.2	0.0482471777501426	58518	77901	58093
hg	herpangina_cum_2y	-0.1438	0.1709	-0.8416	0.4	0.0078	0.005	0.078	0.0091	1.93069	1.26389	0.0126697837551183	58487	64774	57989
hg	hsv_infection_cum_2y	-0.059	0.3867	-0.1525	0.8788	0.002	0.0057	0.078	0.0026	1.93069	0.472727	0.00325529440583984	58487	73434	57450
hg	influenza_viral_infections_cum_4y	0.0298	0.1095	0.2722	0.7855	-0.0092	0.0055	0.078	0.0286	1.93069	3.91781	-0.0128602547095519	58487	76280	57093
hg	intellectual_and_developmental_disability_including_language_delay_cum_4y	NA	NA	NA	NA	NA	NA	0.078	2e-04	1.93069	0.030303	NA	58487	76280	57093
hg	isacc_modified_current_runny_nose_autumn_2y	0.3137	1.0835	0.2895	0.7722	-0.0194	0.0055	0.078	0.0014	1.93069	0.237288	-0.026905652148602	58518	77939	58129
hg	isacc_modified_current_runny_nose_autumn_3y	-0.2018	0.337	-0.5988	0.5493	-0.0013	0.0053	0.078	0.0039	1.93069	0.590909	0.00123165225277545	58518	32861	24369
hg	isacc_modified_current_runny_nose_autumn_4y	NA	NA	NA	NA	-0.0117	0.0051	0.078	-0.0066	1.93069	-1.06452	NA	58518	78335	58373
hg	isacc_modified_current_runny_nose_nonpollen_season_2y	NA	NA	NA	NA	NA	NA	0.078	5e-04	1.93069	0.0746269	NA	58518	39068	29898
hg	isacc_modified_current_runny_nose_nonpollen_season_3y	NA	NA	NA	NA	-0.0058	0.005	0.078	-0.0024	1.93069	-0.393443	NA	58518	76283	57098
hg	isacc_modified_current_runny_nose_nonpollen_season_4y	NA	NA	NA	NA	NA	NA	0.078	0.001	1.93069	0.149254	NA	58518	78065	58202
hg	isacc_modified_current_runny_nose_pollen_season_2y	NA	NA	NA	NA	NA	NA	0.078	6e-04	1.93069	0.0983607	NA	58518	76379	57024
hg	isacc_modified_current_runny_nose_pollen_season_3y	-0.1734	0.2448	-0.7084	0.4787	-0.0013	0.005	0.078	0.0055	1.93069	0.833333	0.00133484817895832	58518	33620	24926
hg	isacc_modified_current_runny_nose_pollen_season_4y	0.3174	0.2198	1.4444	0.1486	-0.0085	0.0048	0.078	0.0103	1.93069	1.43056	-0.0208158827959539	58518	63992	47773
hg	isacc_modified_current_runny_nose_spring_2y	0.4782	0.9456	0.5057	0.613	-0.0046	0.0057	0.078	0.0019	1.93069	0.301587	-0.0116411188699592	58518	77898	58097
hg	isacc_modified_current_runny_nose_spring_3y	-0.0442	0.3052	-0.145	0.8847	-0.0046	0.0049	0.078	0.0027	1.93069	0.428571	-0.00700705903780832	58518	39080	29886
hg	isacc_modified_current_runny_nose_spring_4y	0.1672	0.2065	0.8095	0.4182	-0.0035	0.0049	0.078	0.0091	1.93069	1.28169	-0.0103527740558326	58518	44861	32959
hg	isacc_modified_current_runny_nose_summer_2y	NA	NA	NA	NA	-0.0092	0.0051	0.078	-7e-04	1.93069	-0.118644	NA	58518	78038	58179
hg	isacc_modified_current_runny_nose_summer_3y	0.1806	0.4792	0.3769	0.7062	-0.0062	0.005	0.078	0.0024	1.93069	0.358209	-0.0140493486058964	58518	33803	25061
hg	isacc_modified_current_runny_nose_summer_4y	NA	NA	NA	NA	-0.0185	0.0049	0.078	-3e-04	1.93069	-0.0379747	NA	58518	78335	58373
hg	isacc_modified_current_runny_nose_winter_2y	0.3431	0.3429	1.0005	0.3171	-0.0215	0.0053	0.078	0.0049	1.93069	0.742424	-0.0330691584134511	58518	78097	58213
hg	isacc_modified_current_runny_nose_winter_3y	NA	NA	NA	NA	0.001	0.0049	0.078	-9e-04	1.93069	-0.160714	NA	58518	33893	25107
hg	isacc_modified_current_runny_nose_winter_4y	NA	NA	NA	NA	-0.01	0.0051	0.078	-0.0038	1.93069	-0.535211	NA	58518	75470	56339
hg	kawasaki_disease_cum_4y	NA	NA	NA	NA	-0.0042	0.0054	0.078	-6e-04	1.93069	-0.0967742	NA	58487	69457	57157
hg	length_of_labor	0.0129	0.0936	0.1378	0.8904	-0.0101	0.0056	0.078	0.0336	1.93069	4.73239	-0.0131949373533726	58518	79753	58499
hg	low_birth_weight	0.0242	0.0888	0.2725	0.7853	1e-04	0.005	0.078	0.0312	1.93069	4.8	-0.00113961384917463	58518	79780	58518
hg	lower_respiratory_tract_infection_cum_2y	-0.1174	0.1386	-0.847	0.397	0.006	0.0054	0.078	0.0186	1.93069	2.58333	0.0113958731401518	58487	64774	57989
hg	m0mb_0410001	-0.1189	0.1222	-0.9725	0.3308	0.0133	0.0056	0.078	0.0693	1.93069	6.41667	0.0255673505066561	58487	71266	57465
hg	m0mb_0420001	-0.0905	0.1397	-0.648	0.517	-0.0066	0.0057	0.078	0.0712	1.93069	6.47273	-0.000741875342061521	58487	70924	57205
hg	m0mb_0430001	0.0392	0.1033	0.38	0.7039	-0.0157	0.0054	0.078	0.062	1.93069	4.46043	-0.0219388168684536	58487	70924	57205
hg	m0mb_0450001	-0.0837	0.1093	-0.7656	0.4439	0.0224	0.0051	0.078	0.0209	1.93069	3.16667	0.030073939007856	58487	71094	57331
hg	m0mb_0460001	-0.033	0.1329	-0.248	0.8041	0.0103	0.0051	0.078	0.0224	1.93069	3.5	0.0136553830048756	58487	71094	57331
hg	m0mb_0480001	0.0319	0.0787	0.4059	0.6848	0.0149	0.0055	0.078	0.0638	1.93069	6.44444	0.0156212798401139	58487	71026	57287
hg	m1m_0030001_1	NA	NA	NA	NA	NA	NA	0.078	0.0011	1.93069	0.186441	NA	58487	67613	57168
hg	m1m_0030001_2	0.3496	0.1914	1.826	0.0678	0.0517	0.0056	0.078	0.0098	1.93069	1.46269	0.0494030615221608	58487	67613	57168
hg	m1m_0030001_3	NA	NA	NA	NA	0.0562	0.0056	0.078	-0.0104	1.93069	-1.92593	NA	58487	67669	57209
hg	m1m_0040001_1	-0.2236	0.1153	-1.9394	0.0524	-0.0694	0.0051	0.078	0.0166	1.93069	2.72131	-0.071697613077348	58487	67669	57209
hg	m1m_0040001_2	0.0054	0.3808	0.0141	0.9888	-0.0288	0.0051	0.078	0.0022	1.93069	0.431373	-0.0330850768457021	58487	67682	57228
hg	m1m_0040001_4	0.243	0.1279	1.8995	0.0575	0.0592	0.0051	0.078	0.0173	1.93069	2.74603	0.0590183152809599	58487	67658	57201
hg	m1m_0040001_6	NA	NA	NA	NA	0.0324	0.0053	0.078	-0.0088	1.93069	-1.76	NA	58487	67658	57201
hg	m1m_0250001_1	-0.1776	0.1471	-1.2075	0.2272	-0.0147	0.0051	0.078	0.0132	1.93069	2.09524	-0.0103258419307802	58487	65300	58429
hg	m1m_0250001_2	0.2216	0.1677	1.3217	0.1863	0.0186	0.0053	0.078	0.0101	1.93069	1.60317	0.0140819922441289	58487	65300	58429
hg	m1m_0250001_3	-0.0974	0.4232	-0.2301	0.818	-0.0155	0.0056	0.078	0.0035	1.93069	0.603448	-0.0154223307910027	58487	65303	58438
hg	m1m_0260001_1	0.2406	0.1795	1.3408	0.18	0.0068	0.0059	0.078	0.0079	1.93069	1.36207	0.00127438866944776	58487	65303	58438
hg	m1m_0260001_2	-0.272	0.247	-1.1013	0.2708	-0.005	0.0059	0.078	0.0055	1.93069	0.901639	0.000361333413018866	58487	65303	58438
hg	m1m_bed_time	NA	NA	NA	NA	NA	NA	0.078	2e-04	1.93069	0.0350877	NA	58518	78335	58373
hg	m1m_nap_count	-0.1098	0.1256	-0.8742	0.382	0.0116	0.005	0.078	0.0286	1.93069	4.4	0.0196967177982528	58518	78335	58373
hg	m1m_night_wake_up_count	-0.0618	0.1141	-0.541	0.5885	0.0032	0.0053	0.078	0.0238	1.93069	3.83871	0.00671889980592073	58518	78335	58373
hg	m1m_sleep_time_day	-0.171	0.092	-1.8596	0.0629	0.0135	0.0052	0.078	0.0395	1.93069	6.69492	0.0267253223615611	58518	78335	58373
hg	m1m_sleep_time_night	-0.3454	0.1664	-2.0749	0.038	0.0156	0.0054	0.078	0.0141	1.93069	2.2381	0.0309923946350407	58518	78335	58373
hg	m1m_total_sleep_time	-0.2719	0.1013	-2.6851	0.0073	0.0167	0.0052	0.078	0.028	1.93069	4.66667	0.0338836874442059	58518	78335	58373
hg	m1m_wake_up_time	0.0498	0.1199	0.4151	0.6781	0.0107	0.0048	0.078	0.0249	1.93069	3.19231	0.0107742822129874	58518	78335	58373
hg	mbpfas0001b	0.0267	0.2813	0.0948	0.9245	0.0032	0.0047	0.078	0.0136	1.93069	0.660194	0.00277814103961367	58487	67658	57203
hg	mbpfas0007	0.0328	0.4326	0.0758	0.9395	0.0111	0.0055	0.078	0.0067	1.93069	0.345361	0.017208515075941	58487	40824	31501
hg	mbpfas0009	-0.0313	0.1316	-0.2376	0.8122	0.0225	0.0055	0.078	0.054	1.93069	2.45455	0.0395488090111941	58487	40817	31496
hg	mbpfas0013	0.0284	0.1421	0.2001	0.8414	0.0858	0.0054	0.078	0.0495	1.93069	2.25	0.140295610498716	58487	40817	31496
hg	mbpfas0017	0.1014	0.2165	0.4686	0.6394	0.1771	0.0053	0.078	0.0561	1.93069	2.55	0.28730958775024	58487	40817	31496
hg	mbpfas0021	0.079	0.6043	0.1307	0.896	0.2361	0.0055	0.078	0.0148	1.93069	0.714976	0.381477295178702	58487	40817	31496
hg	mbpfas0025	NA	NA	NA	NA	0.2081	0.0054	0.078	-0.001	1.93069	-0.046729	NA	58487	40817	31496
hg	mbpfas0029	-0.016	0.4262	-0.0375	0.9701	0.2189	0.0056	0.078	0.0334	1.93069	1.63725	0.360574413063989	58487	40817	31496
hg	mbpfas0039b	NA	NA	NA	NA	NA	NA	0.078	0.0042	1.93069	0.214286	NA	58487	67613	57168
hg	mbpfas0041	NA	NA	NA	NA	NA	NA	0.078	0.0047	1.93069	0.20524	NA	58487	40817	31496
hg	mbpfas0045	NA	NA	NA	NA	0.0565	0.0053	0.078	-0.008	1.93069	-0.451977	NA	58487	40817	31496
hg	mbpfas0047	0.028	0.132	0.212	0.8321	0.174	0.0054	0.078	0.0515	1.93069	2.48792	0.201603928978816	58487	60244	54273
hg	mbpfas0053b	-0.0221	0.206	-0.1073	0.9145	-0.0053	0.005	0.078	0.0222	1.93069	1.21978	-0.00516970646118291	58487	67669	57209
hg	mbpfas0067b	0.0778	0.1712	0.4547	0.6494	0.0039	0.005	0.078	0.0296	1.93069	1.5914	0.000580819259697109	58487	67682	57228
hg	mbpfas0073	6e-04	0.1285	0.0046	0.9963	4e-04	0.0055	0.078	0.0626	1.93069	2.69828	0.000419091165195695	58487	59758	54798
hg	milk_allergy_1hy	0.0047	0.161	0.0293	0.9766	0.0016	0.005	0.078	0.0138	1.93069	2.15625	0.00167700062068792	58487	68351	57698
hg	milk_allergy_2y	0.0942	0.1945	0.4841	0.6283	-7e-04	0.0052	0.078	0.0113	1.93069	1.79365	-0.00373255528486419	58487	68351	57698
hg	milk_allergy_3y	-0.0599	0.4106	-0.1458	0.884	-0.0031	0.0051	0.078	0.0017	1.93069	0.288136	-0.00282188961581386	58487	68351	57698
hg	milk_allergy_cum_4y	-0.0503	0.1165	-0.4321	0.6657	-0.0023	0.0051	0.078	0.0203	1.93069	3.02985	-0.000542455436586594	58487	61862	54963
hg	milk_allergy_score_until_4yo	0.0916	0.1127	0.813	0.4162	-0.0028	0.0053	0.078	0.0317	1.93069	4.28378	-0.0080679587210732	58487	68351	57698
hg	milk_allergy_score_until_4yo_positive	0.0977	0.1117	0.8748	0.3817	-0.0018	0.0053	0.078	0.0309	1.93069	4.06579	-0.00716096361810466	58487	68351	57698
hg	mn	-0.0061	0.1395	-0.0435	0.9653	-0.0101	0.0054	0.078	0.0781	1.93069	4.91195	-0.01237096329149	58487	79449	57946
hg	mt1b_0020001	0.0572	0.1344	0.4259	0.6702	-0.0234	0.0055	0.078	0.0349	1.93069	4.30864	-0.0303041004479026	58487	59541	53937
hg	mt1b_0020101	0.0602	0.1406	0.4283	0.6685	-0.0245	0.0055	0.078	0.0332	1.93069	4.25641	-0.033136468008118	58487	71842	56273
hg	mt1b_0030001	-0.0516	0.0987	-0.5233	0.6008	0.0582	0.0051	0.078	0.0286	1.93069	3.575	0.0948002145123591	58487	39019	31855
hg	mt1b_0030101	-0.0716	0.0998	-0.7173	0.4732	0.0584	0.0051	0.078	0.0294	1.93069	3.58537	0.0833503276850363	58487	53035	43126
hg	mt1b_0040001b	-0.1778	0.1518	-1.1716	0.2414	-9.8524e-05	0.0047	0.078	0.015	1.93069	2.58621	0.00626807375273388	58487	67658	57201
hg	mt1b_0040101b	-0.1893	0.1528	-1.2385	0.2155	-0.0013	0.0047	0.078	0.0141	1.93069	2.35	0.00513810374252223	58487	64819	58042
hg	mt1b_0050001	0.0123	0.0893	0.1375	0.8906	-0.015	0.0051	0.078	0.0302	1.93069	4.50746	-0.0192949133611849	58487	60896	50724
hg	mt1b_0050101	0.0108	0.0906	0.1196	0.9048	-0.017	0.0051	0.078	0.03	1.93069	4.34783	-0.0209766418835833	58487	61740	52889
hg	mt1b_0060001	0.1239	0.1327	0.9342	0.3502	-0.0104	0.0055	0.078	0.02	1.93069	2.85714	-0.0174215989684429	58487	58965	52350
hg	mt1b_0060101	0.1094	0.1302	0.8401	0.4009	-0.0114	0.0054	0.078	0.0191	1.93069	2.72857	-0.0175857507076286	58487	59497	53793
hg	mt1b_0080001	-0.0053	0.1198	-0.0442	0.9648	-0.0018	0.0059	0.078	0.0576	1.93069	6.32967	-0.00191921145160327	58487	76319	56085
hg	mt1b_0100101	-0.0135	0.1187	-0.1139	0.9093	0.0101	0.0053	0.078	0.0571	1.93069	3.48171	0.0127673610983508	58487	60884	54775
hg	mt1b_0100201	0.2233	0.1057	2.1134	0.0346	0.0537	0.0056	0.078	0.055	1.93069	6.11111	0.0470222000901678	58487	60838	54740
hg	mt1b_0100301	0.341	0.0989	3.4464	6e-04	0.0998	0.0052	0.078	0.034	1.93069	4.72222	0.0966433613003249	58487	60809	54720
hg	mt1b_0100401	0.3504	0.0891	3.9323	8.4121e-05	0.1068	0.0054	0.078	0.039	1.93069	5.34247	0.103278662599775	58487	60590	54553
hg	mt1b_0100501	0.0543	0.1284	0.4227	0.6725	0.0592	0.0052	0.078	0.0606	1.93069	5.66355	0.0653290698938452	58487	60807	54708
hg	mt1b_0100601	0.012	0.1448	0.0828	0.934	0.0489	0.0048	0.078	0.0596	1.93069	5.51852	0.057205625284402	58487	58807	53024
hg	mt1b_0100701	-0.0033	0.1225	-0.0266	0.9788	0.0018	0.0049	0.078	0.0456	1.93069	5.92208	0.00232804951959102	58487	59039	53231
hg	mt1b_0100801	0.1617	0.1989	0.813	0.4162	-0.0263	0.0057	0.078	0.0914	1.93069	7.87931	-0.0466349032347891	58487	59039	53235
hg	mt1b_0200101	0.0894	0.1258	0.7101	0.4776	-0.0131	0.0058	0.078	0.0567	1.93069	5.0177	-0.0218966140753871	58487	58931	53131
hg	mt1b_0200201	-0.0793	0.1688	-0.4694	0.6388	0.015	0.0056	0.078	0.0537	1.93069	4.92661	0.0232173228381676	58487	59117	53280
hg	mt1b_0200301	0.0206	0.0814	0.2524	0.8007	0.002	0.0051	0.078	0.0432	1.93069	4.69565	0.00122299748063897	58487	79056	58007
hg	mt1b_0200401	-0.0721	0.0884	-0.815	0.4151	0.0032	0.0058	0.078	0.0552	1.93069	5.52	0.00908805743060822	58487	79056	58007
hg	mt1b_0200501	0.0123	0.117	0.1052	0.9162	0.0053	0.0055	0.078	0.026	1.93069	1.9697	0.00591894914313641	58487	77807	58013
hg	mt1b_0400001	-0.1719	0.1962	-0.8762	0.3809	-0.0263	0.0053	0.078	0.0725	1.93069	6.90476	-0.0190921801884077	58487	77807	58013
hg	mt1b_0410001	-0.0908	0.1649	-0.5509	0.5817	0.0114	0.0055	0.078	0.0631	1.93069	6.8587	0.0211167228106439	58487	77807	58013
hg	mt1b_0420001	-0.0838	0.2103	-0.3984	0.6903	-0.0057	0.0053	0.078	0.0587	1.93069	6.52222	-0.00101860678225276	58487	78115	58205
hg	mt1b_0430001	-0.0023	0.1086	-0.0209	0.9833	-0.0425	0.0056	0.078	0.058	1.93069	4.87395	-0.0527923745403695	58487	78115	58205
hg	mt1b_0440001	0.1885	0.1137	1.658	0.0973	0.0548	0.0058	0.078	0.0611	1.93069	6.17172	0.054411441584444	58487	78115	58205
hg	mt1b_0450001	0.1355	0.1574	0.8605	0.3895	-0.001	0.0052	0.078	0.029	1.93069	4.14286	-0.00803832483701944	58487	78115	58205
hg	mt1b_0460001	0.1686	0.2475	0.6812	0.4957	-0.0064	0.0056	0.078	0.0312	1.93069	4.52174	-0.0166654230958595	58487	78062	58176
hg	mt1b_0470001	NA	NA	NA	NA	0.0221	0.005	0.078	-0.0051	1.93069	-0.87931	NA	58487	78062	58176
hg	mt1b_0480001	0.0256	0.1162	0.2202	0.8257	0.0211	0.0056	0.078	0.0615	1.93069	5.6422	0.0244393583595172	58487	78062	58176
hg	mt1u_0010001	-0.0324	0.1491	-0.2169	0.8283	-0.0598	0.005	0.078	0.0165	1.93069	2.79661	-0.0717116097166614	58487	78071	58184
hg	mt1u_0020001	-0.0329	0.1461	-0.2251	0.8219	-0.0089	0.0047	0.078	0.013	1.93069	2.13115	-0.00973697640587122	58487	78071	58184
hg	mt2b_0410001	-0.0832	0.1337	-0.6219	0.534	-0.015	0.0055	0.078	0.0775	1.93069	6.73913	-0.0176267280248155	58487	43650	33351
hg	mt2b_0420001	-0.0643	0.1556	-0.4131	0.6795	-0.0418	0.0054	0.078	0.0791	1.93069	6.76068	-0.0632442492317277	58487	43650	33351
hg	mt2b_0430001	-0.0064	0.1316	-0.0485	0.9613	-0.076	0.0053	0.078	0.0853	1.93069	5.29814	-0.12480965664101	58487	43650	33351
hg	mt2b_0450001	-0.0207	0.1419	-0.1456	0.8842	0.0264	0.0052	0.078	0.0514	1.93069	6.425	0.0441686010246576	58487	43650	33351
hg	mt2b_0460001	0.0046	0.2237	0.0206	0.9836	0.0334	0.0056	0.078	0.0452	1.93069	5.38095	0.0409641456829982	58487	70975	55594
hg	mt2b_0480001	0.0469	0.0792	0.592	0.5538	0.0071	0.0054	0.078	0.0758	1.93069	5.57353	0.00500716400255448	58487	70975	55594
hg	mt2b_0490001	0.096	0.1301	0.7383	0.4603	0.004	0.0053	0.078	0.0271	1.93069	3.56579	0.000234383848175432	58487	70975	55594
hg	mt2u_0010001	0.1192	0.1997	0.5971	0.5504	-0.0501	0.0052	0.078	0.0227	1.93069	3.72131	-0.065410580316893	58487	73767	57657
hg	mt2u_0020001	0.1141	0.1708	0.6678	0.5043	0.0028	0.0049	0.078	0.0228	1.93069	3.8	-0.00170870021545626	58487	73767	57657
hg	mumps_cum_4y	-0.2031	0.3712	-0.5471	0.5843	-0.0068	0.0048	0.078	0.0044	1.93069	0.594595	-0.00437621301473816	58487	76280	57093
hg	mycotic_or_fungal_infection_cum_2y	-0.1219	0.279	-0.4369	0.6622	0.0025	0.0048	0.078	0.0053	1.93069	0.929825	0.00556602370091532	58487	73434	57450
hg	nuts_allergy_score_until_4yo_positive	-0.0749	0.1831	-0.4092	0.6824	0.0116	0.0052	0.078	0.0098	1.93069	1.44118	0.0154535270588962	58487	61862	54963
hg	otitis_media_cum_2y	0.0369	0.1134	0.3254	0.7448	-0.0223	0.0047	0.078	0.0243	1.93069	3.68182	-0.0266492298628998	58487	64774	57989
hg	out_of_night_diapers_age_4y	0.1622	0.1696	0.956	0.3391	-0.0012	0.0055	0.078	0.0304	1.93069	2.15603	-0.00982844507498972	58518	77908	58104
hg	participant_reported_food_allergy_cum_4y	-0.0553	0.1033	-0.5359	0.592	0.0058	0.0057	0.078	0.0429	1.93069	4.71429	0.0099419724480933	58487	65116	58291
hg	peanuts_allergy_score_4yo_positive	0.367	1.5495	0.2368	0.8128	-0.0044	0.005	0.078	0.0018	1.93069	0.28125	-0.00955226716615002	58487	61862	54963
hg	premature_birth	-0.1762	0.1993	-0.8844	0.3765	0.0039	0.005	0.078	0.0091	1.93069	1.56897	0.0100080324060373	58518	69403	51018
hg	psychomotor_developmental_delay_cum_4y	NA	NA	NA	NA	-0.0159	0.0049	0.078	-0.0018	1.93069	-0.295082	NA	58487	76280	57093
hg	roseola_infantum_cum_2y	-0.0889	0.1473	-0.6036	0.5461	0.005	0.0051	0.078	0.0126	1.93069	2	0.00848308394946135	58487	64774	57989
hg	rsv_infection_cum_2y	0.0591	0.0977	0.6052	0.545	-3e-04	0.0053	0.078	0.0361	1.93069	5.30882	-0.0036896665316861	58487	73434	57450
hg	sccon003	-0.1722	0.0885	-1.9447	0.0518	-0.042	0.0055	0.078	0.0704	1.93069	8.38095	-0.0395853463493065	58487	79449	57946
hg	sccon005	0.0556	0.1844	0.3016	0.7629	-0.0413	0.0054	0.078	0.0252	1.93069	3.76119	-0.0538481942949003	58487	79449	57946
hg	se	0.1565	0.1289	1.2139	0.2248	0.3181	0.006	0.078	0.0628	1.93069	1.82558	0.390778632113147	58487	79449	57946
hg	shellfish_allergy_score_until_4yo_positive	-0.146	0.4374	-0.3339	0.7384	0.004	0.0053	0.078	0.0027	1.93069	0.442623	0.00677467594192238	58487	61862	54963
hg	soba_allergy_score_until_4yo_positive	-0.2646	0.268	-0.9873	0.3235	0.0046	0.0051	0.078	0.0105	1.93069	1.75	0.0131984519191696	58487	61862	54963
hg	soybean_allergy_score_until_4yo_positive	-0.0968	0.1719	-0.563	0.5735	-0.0037	0.0049	0.078	0.0084	1.93069	1.29231	-0.00164349668277661	58487	61862	54963
hg	streptococcus_pyogenes_cum_4y	0.0021	0.1967	0.0105	0.9916	-0.0147	0.005	0.078	0.0062	1.93069	0.984127	-0.0180143740965378	58487	76280	57093
hg	ucbb_0080001b	-0.0888	0.0848	-1.0472	0.295	0.0022	0.0054	0.078	0.029	1.93069	4.83333	0.00693118021973854	58487	64752	57987
hg	ucbb_0410001	0.0489	0.0839	0.5827	0.5601	-0.0142	0.007	0.078	0.3582	1.93069	8.3109	-0.031663447418346	58487	73735	57622
hg	ucbb_0420001	0.0623	0.0803	0.7751	0.4383	-0.0099	0.007	0.078	0.3484	1.93069	7.81166	-0.027806591658047	58487	73735	57622
hg	ucbb_0430001	0.0492	0.0414	1.1884	0.2347	-0.0416	0.0058	0.078	0.2981	1.93069	4.26466	-0.0682602320330797	58487	73735	57622
hg	ucbb_0450001	-0.0395	0.056	-0.7065	0.4799	0.0046	0.0059	0.078	0.0986	1.93069	10.9556	0.00954576918484222	58487	73809	57697
hg	ucbb_0460001	-0.1086	0.061	-1.7798	0.0751	0.0116	0.0057	0.078	0.0956	1.93069	10.5055	0.0247767863169843	58487	73304	57336
hg	ucbb_0480001	0.0662	0.0958	0.691	0.4896	-0.0263	0.007	0.078	0.3442	1.93069	7.23109	-0.0519485178317914	58487	71266	57465
hg	upper_respiratory_tract_infection_cum_2y	-0.0564	0.1821	-0.3096	0.7568	0.0102	0.0056	0.078	0.018	1.93069	2.64706	0.0135988968463169	58487	64774	57989
hg	urinary_tract_infections_cum_4y	NA	NA	NA	NA	0.0152	0.0048	0.078	-0.0027	1.93069	-0.442623	NA	58487	73369	57398
hg	urticaria_cum_4y	0.1228	0.174	0.7056	0.4804	-0.0097	0.0055	0.078	0.0121	1.93069	1.77941	-0.0153940541168289	58487	70826	57175
hg	varicella_cum_4y	-0.4416	0.445	-0.9924	0.321	0.0058	0.005	0.078	0.0045	1.93069	0.642857	0.0155679215179972	58487	72891	57021
hg	wheat_allergy_score_until_4yo_positive	0.0272	0.1143	0.238	0.8119	-0.0099	0.0053	0.078	0.0305	1.93069	4.55224	-0.0128778132177362	58487	68351	57698
hsv_infection_cum_2y	BMI	-0.0834	0.2085	-0.4001	0.6891	0.0038	0.0063	0.0026	0.1732	0.472727	19.4607	0.00613345908037734	68351	163835	0
hsv_infection_cum_2y	autistic_spectrum_disorder_and_pddnos_cum_4y	0.5329	1.0274	0.5187	0.604	0.0038	0.0046	0.0026	0.0107	0.472727	1.94545	0.00127129323827913	61862	66813	59972
hsv_infection_cum_2y	bone_fracture_cum_4y	0.2612	1.6869	0.1549	0.8769	0.0059	0.0051	0.0026	0.0034	0.472727	0.548387	0.0055648792297903	61862	66813	59972
hsv_infection_cum_2y	breast_feeding_cessation_1m	1	3.3353	0.6031	0.5464	-0.0018	0.0049	0.0026	0.004	0.472727	0.634921	-0.0084247426319198	61862	65376	59951
hsv_infection_cum_2y	breast_feeding_cessation_2m	1	1.5723	0.7159	0.4741	0.0063	0.0048	0.0026	0.0142	0.472727	2.18462	-0.000157774874936195	61862	65376	59951
hsv_infection_cum_2y	breast_feeding_cessation_3m	1	1.7908	0.679	0.4972	0.0053	0.0051	0.0026	0.0112	0.472727	1.77778	-0.000945763510059773	61862	65376	59951
hsv_infection_cum_2y	breast_feeding_cessation_age	-0.0971	0.6724	-0.1443	0.8852	-0.0054	0.0053	0.0026	0.018	0.472727	2.14286	-0.0051167940810036	61862	65376	59951
hsv_infection_cum_2y	breast_feeding_period_1y	0.1741	0.6904	0.2522	0.8009	-0.0185	0.0054	0.0026	0.0188	0.472727	2.84848	-0.0210677328719738	61862	65376	59951
hsv_infection_cum_2y	c1hy_bed_time	-0.9234	1.1462	-0.8057	0.4204	0.0094	0.005	0.0026	0.0269	0.472727	3.68493	0.0179977819654244	61862	64769	59450
hsv_infection_cum_2y	c1hy_nap_count	0.5554	1.1046	0.5028	0.6151	-0.0015	0.0052	0.0026	0.0165	0.472727	2.46269	-0.005284816949132	61862	64853	59513
hsv_infection_cum_2y	c1hy_night_wake_up_count	0.1118	0.591	0.1891	0.85	0.0096	0.0047	0.0026	0.0287	0.472727	4.28358	0.00940417271531385	61862	64768	59447
hsv_infection_cum_2y	c1hy_sleep_time_day	-0.2933	0.6778	-0.4327	0.6652	0.0017	0.005	0.0026	0.0195	0.472727	3.25	0.00394142094667201	61862	64853	59513
hsv_infection_cum_2y	c1hy_sleep_time_night	0.5406	0.7437	0.7269	0.4673	-0.0104	0.0049	0.0026	0.0231	0.472727	3.34783	-0.01545737361653	61862	64855	59516
hsv_infection_cum_2y	c1hy_total_sleep_time	0.2671	0.8806	0.3033	0.7616	-0.008	0.0052	0.0026	0.01	0.472727	1.5873	-0.010362295837504	61862	58660	53936
hsv_infection_cum_2y	c1hy_wake_up_time	-0.8337	1.0423	-0.7999	0.4238	-0.0022	0.0048	0.0026	0.0699	0.472727	9.07792	0.00923696992764616	61862	64768	59448
hsv_infection_cum_2y	c1y_0170001_1_3	0.3531	0.6162	0.573	0.5666	0.0144	0.0051	0.0026	0.0501	0.472727	5.16495	0.0115529958123663	61862	65376	59951
hsv_infection_cum_2y	c1y_bed_time	-0.0317	0.7765	-0.0408	0.9675	4e-04	0.0051	0.0026	0.0129	0.472727	2.01562	0.000638285739259462	61862	58162	53349
hsv_infection_cum_2y	c1y_nap_count	0.3787	0.7305	0.5184	0.6042	0.0072	0.0049	0.0026	0.0192	0.472727	3.04762	0.00502614978352497	61862	65207	59801
hsv_infection_cum_2y	c1y_night_wake_up_count	-0.0232	0.6727	-0.0345	0.9725	0.0038	0.0042	0.0026	0.0191	0.472727	3.03175	0.00425299916347863	61862	64930	59565
hsv_infection_cum_2y	c1y_sleep_time_day	0.175	0.655	0.2672	0.7893	0.0066	0.0054	0.0026	0.0204	0.472727	3.2381	0.00579349569061386	61862	65376	59951
hsv_infection_cum_2y	c1y_sleep_time_night	0.3891	0.6265	0.621	0.5346	-0.0035	0.005	0.0026	0.029	0.472727	4.26471	-0.00720589463430521	61862	65376	59951
hsv_infection_cum_2y	c1y_total_sleep_time	0.3408	0.6743	0.5055	0.6132	0.0019	0.0054	0.0026	0.0279	0.472727	4.5	-0.000894779314204285	61862	64926	59565
hsv_infection_cum_2y	c1y_wake_up_time	-0.8244	1.0544	-0.7818	0.4343	-0.0035	0.0059	0.0026	0.063	0.472727	8.87324	0.00683267974208818	61862	57865	53072
hsv_infection_cum_2y	c3y_bed_time	-0.4539	0.7047	-0.6442	0.5194	0.0134	0.0051	0.0026	0.0309	0.472727	4.29167	0.0186328744645005	61862	65006	59630
hsv_infection_cum_2y	c3y_nap_count	-0.1582	0.6723	-0.2353	0.814	0.0064	0.005	0.0026	0.0206	0.472727	3.12121	0.00805070234455487	61862	65158	59761
hsv_infection_cum_2y	c3y_night_wake_up_count	1	1.3639	0.7653	0.4441	-0.0028	0.0049	0.0026	0.0214	0.472727	2.77922	-0.0108901510605249	61862	65225	59824
hsv_infection_cum_2y	c3y_sleep_time_day	-0.9762	1.3231	-0.7378	0.4606	0.0075	0.005	0.0026	0.0233	0.472727	3.32857	0.0157708658980574	61862	65178	59771
hsv_infection_cum_2y	c3y_sleep_time_night	0.6101	0.8755	0.6968	0.4859	-0.0148	0.0046	0.0026	0.0351	0.472727	4.94366	-0.0219538097976714	61862	65276	59870
hsv_infection_cum_2y	c3y_total_sleep_time	-0.5832	1.0964	-0.5319	0.5948	7e-04	0.0045	0.0026	0.0118	0.472727	1.84375	0.00404784522230274	61862	57966	53172
hsv_infection_cum_2y	c3y_wake_up_time	-0.4939	0.6809	-0.7254	0.4682	-3e-04	0.0054	0.0026	0.0777	0.472727	9.03488	0.00698537117205925	61862	64549	59203
hsv_infection_cum_2y	c6m_bed_time	-1	1.3887	-0.7749	0.4384	0.0066	0.0057	0.0026	0.0177	0.472727	2.85484	0.0145835263431438	61862	62797	57654
hsv_infection_cum_2y	c6m_nap_count	-0.2264	0.678	-0.3339	0.7384	0.0045	0.0049	0.0026	0.0172	0.472727	3.07143	0.00636640416726901	61862	64938	59554
hsv_infection_cum_2y	c6m_night_wake_up_count	0.2453	0.6865	0.3574	0.7208	0.0081	0.0045	0.0026	0.0195	0.472727	3.36207	0.0069497980874146	61862	64929	59558
hsv_infection_cum_2y	c6m_sleep_time_day	-0.1735	0.6169	-0.2813	0.7785	0.0145	0.0047	0.0026	0.0205	0.472727	3.53448	0.0168760947855639	61862	65089	59693
hsv_infection_cum_2y	c6m_sleep_time_night	0.6021	0.8629	0.6978	0.4853	-0.0109	0.0048	0.0026	0.0187	0.472727	2.92188	-0.0159507869280477	61862	65141	59742
hsv_infection_cum_2y	c6m_total_sleep_time	0.3451	0.8389	0.4113	0.6808	0.0052	0.0048	0.0026	0.0138	0.472727	2.3	0.00351296728367761	61862	64521	59180
hsv_infection_cum_2y	c6m_wake_up_time	-0.9324	1.1578	-0.8053	0.4206	0.0077	0.0054	0.0026	0.0394	0.472727	5.9697	0.0179858755093539	61862	65376	59951
hsv_infection_cum_2y	childcare_facility_daycare_time_3y	0.0644	1.195	0.0539	0.957	0.0137	0.0048	0.0026	0.0083	0.472727	0.783019	0.0143115566669319	61862	65376	59951
hsv_infection_cum_2y	childcare_facility_daycare_time_4y	NA	NA	NA	NA	NA	NA	0.0026	5e-04	0.472727	0.0694444	NA	61862	65376	59951
hsv_infection_cum_2y	childcare_facility_starting_age	-0.8734	1.6799	-0.5199	0.6031	-0.0242	0.005	0.0026	0.0107	0.472727	0.972727	-0.0218304497587913	61862	62090	57045
hsv_infection_cum_2y	constipation_3y	-0.1917	0.586	-0.3271	0.7436	0.0092	0.0051	0.0026	0.028	0.472727	3.94366	0.0116924737945408	61862	66518	59751
hsv_infection_cum_2y	constipation_4y	0.8244	1.1185	0.737	0.4611	-0.005	0.0045	0.0026	0.0332	0.472727	4.61111	-0.0132621195056943	61862	66682	59871
hsv_infection_cum_2y	constipation_cum_4y	0.1338	0.4591	0.2913	0.7708	0.0057	0.0047	0.0026	0.0485	0.472727	5.98765	0.00466437600319931	61862	65376	59951
hsv_infection_cum_2y	constipation_severity_3y	0.3949	0.718	0.55	0.5823	0.0046	0.0052	0.0026	0.0363	0.472727	4.65385	0.00111664207608462	61862	66813	59972
hsv_infection_cum_2y	constipation_severity_4y	0.8428	1.1437	0.7369	0.4612	-0.0022	0.0047	0.0026	0.0324	0.472727	4.37838	-0.0102747815416053	61862	66813	59972
hsv_infection_cum_2y	exclusive_breastfeeding_1y	0.5559	0.8904	0.6244	0.5324	-0.0175	0.0055	0.0026	0.0262	0.472727	3.9697	-0.0234916755835275	61862	65376	59951
hsv_infection_cum_2y	feeding_type_yesterday_breast_feeding_count_1m	-0.2363	0.7728	-0.3058	0.7598	-0.0112	0.0057	0.0026	0.0168	0.472727	2.84746	-0.0104203352508311	61862	65376	59951
hsv_infection_cum_2y	feeding_type_yesterday_formula_feeding_count_1m	1	2.1385	0.5567	0.5777	0.0054	0.0046	0.0026	0.0086	0.472727	0.754386	9.9319317111947e-05	61862	65376	59951
hsv_infection_cum_2y	fever_count_cum_2hy	0.1995	0.4392	0.4543	0.6496	0.0406	0.0051	0.0026	0.0463	0.472727	5.38372	0.0423808268581929	61862	66813	59972
hsv_infection_cum_2y	fever_count_cum_2y	0.0809	0.4707	0.1719	0.8635	0.0459	0.0052	0.0026	0.036	0.472727	4.44444	0.0493821163310257	61862	66813	59972
hsv_infection_cum_2y	fever_over_39c_count_cum_2hy	-0.0951	0.4792	-0.1985	0.8426	0.0374	0.0046	0.0026	0.0364	0.472727	4.08989	0.0418398548469679	61862	66813	59972
hsv_infection_cum_2y	fever_over_39c_count_cum_2y	-0.1486	0.5668	-0.2622	0.7932	0.0421	0.005	0.0026	0.0302	0.472727	3.82278	0.0472269729305312	61862	66813	59972
hsv_infection_cum_2y	first_vaccination_bcg	1	1.7539	0.6874	0.4919	0.0097	0.0049	0.0026	0.0051	0.472727	0.822581	0.00592225105819495	61862	65376	59951
hsv_infection_cum_2y	first_vaccination_dpt	NA	NA	NA	NA	NA	NA	0.0026	0.0012	0.472727	0.193548	NA	61862	65376	59951
hsv_infection_cum_2y	first_vaccination_haemophilus_b_influenzae	NA	NA	NA	NA	NA	NA	0.0026	8e-04	0.472727	0.135593	NA	61862	65361	59936
hsv_infection_cum_2y	first_vaccination_hbv	-0.2733	0.835	-0.3273	0.7435	-0.0084	0.0052	0.0026	0.015	0.472727	2.63158	-0.00726787993269123	61862	65376	59951
hsv_infection_cum_2y	first_vaccination_pneumococcus	NA	NA	NA	NA	-0.0064	0.005	0.0026	-0.0025	0.472727	-0.403226	NA	61862	65376	59951
hsv_infection_cum_2y	first_vaccination_polio	NA	NA	NA	NA	-5e-04	0.0049	0.0026	-0.0064	0.472727	-1.12281	NA	61862	65295	59881
hsv_infection_cum_2y	first_vaccination_rotavirus	0.8102	1.3506	0.5999	0.5486	-0.0166	0.0051	0.0026	0.0073	0.472727	1.17742	-0.0212438602873421	61862	65376	59951
hsv_infection_cum_2y	hba1c_ngsp_early	0.0228	0.3503	0.0651	0.9481	-0.0058	0.005	0.0026	0.0558	0.472727	6.2	-0.00663199608274167	61862	65161	59767
hsv_infection_cum_2y	influenza_viral_infections_cum_4y	0.7241	0.9718	0.7451	0.4562	0.0071	0.0046	0.0026	0.0286	0.472727	3.91781	0.00138889419850344	61862	66813	59972
hsv_infection_cum_2y	intellectual_and_developmental_disability_including_language_delay_cum_4y	NA	NA	NA	NA	NA	NA	0.0026	2e-04	0.472727	0.030303	NA	61862	66813	59972
hsv_infection_cum_2y	isacc_modified_current_runny_nose_autumn_2y	1	9.0459	0.2448	0.8066	0.0076	0.005	0.0026	0.0014	0.472727	0.237288	0.00387556348502864	61862	64843	59474
hsv_infection_cum_2y	isacc_modified_current_runny_nose_autumn_3y	-1	2.3197	-0.5937	0.5527	0.0187	0.0046	0.0026	0.0039	0.472727	0.590909	0.024371043708581	61862	64861	59505
hsv_infection_cum_2y	isacc_modified_current_runny_nose_autumn_4y	NA	NA	NA	NA	0.0156	0.0047	0.0026	-0.0066	0.472727	-1.06452	NA	61862	63800	58547
hsv_infection_cum_2y	isacc_modified_current_runny_nose_nonpollen_season_2y	NA	NA	NA	NA	NA	NA	0.0026	5e-04	0.472727	0.0746269	NA	61862	65244	59843
hsv_infection_cum_2y	isacc_modified_current_runny_nose_nonpollen_season_3y	NA	NA	NA	NA	0.0179	0.0046	0.0026	-0.0024	0.472727	-0.393443	NA	61862	64712	59375
hsv_infection_cum_2y	isacc_modified_current_runny_nose_nonpollen_season_4y	NA	NA	NA	NA	NA	NA	0.0026	0.001	0.472727	0.149254	NA	61862	65163	59766
hsv_infection_cum_2y	isacc_modified_current_runny_nose_pollen_season_2y	NA	NA	NA	NA	NA	NA	0.0026	6e-04	0.472727	0.0983607	NA	61862	65148	59753
hsv_infection_cum_2y	isacc_modified_current_runny_nose_pollen_season_3y	-0.0373	1.1179	-0.0334	0.9734	0.0096	0.0051	0.0026	0.0055	0.472727	0.833333	0.01040184899105	61862	64868	59512
hsv_infection_cum_2y	isacc_modified_current_runny_nose_pollen_season_4y	-0.2136	0.9753	-0.219	0.8266	0.0098	0.0052	0.0026	0.0103	0.472727	1.43056	0.0115912784695017	61862	65164	59765
hsv_infection_cum_2y	isacc_modified_current_runny_nose_spring_2y	-0.0347	1.97	-0.0176	0.9859	0.0111	0.005	0.0026	0.0019	0.472727	0.301587	0.0118784935743131	61862	65376	59951
hsv_infection_cum_2y	isacc_modified_current_runny_nose_spring_3y	0.6634	2.0778	0.3193	0.7495	0.0034	0.005	0.0026	0.0027	0.472727	0.428571	0.00186218634074735	61862	65026	59653
hsv_infection_cum_2y	isacc_modified_current_runny_nose_spring_4y	0.3871	1.0488	0.3691	0.712	0.0097	0.005	0.0026	0.0091	0.472727	1.28169	0.00847431775527371	61862	65112	59725
hsv_infection_cum_2y	isacc_modified_current_runny_nose_summer_2y	NA	NA	NA	NA	0.0056	0.0049	0.0026	-7e-04	0.472727	-0.118644	NA	61862	65376	59951
hsv_infection_cum_2y	isacc_modified_current_runny_nose_summer_3y	0.2267	1.6369	0.1385	0.8899	0.012	0.0044	0.0026	0.0024	0.472727	0.358209	0.0126197826668798	61862	61135	56100
hsv_infection_cum_2y	isacc_modified_current_runny_nose_summer_4y	NA	NA	NA	NA	0.0176	0.0044	0.0026	-3e-04	0.472727	-0.0379747	NA	61862	65052	59673
hsv_infection_cum_2y	isacc_modified_current_runny_nose_winter_2y	-0.5111	1.4469	-0.3533	0.7239	0.0079	0.005	0.0026	0.0049	0.472727	0.742424	0.0102562348905139	61862	65154	59754
hsv_infection_cum_2y	isacc_modified_current_runny_nose_winter_3y	NA	NA	NA	NA	0.0053	0.0048	0.0026	-9e-04	0.472727	-0.160714	NA	61862	64952	59588
hsv_infection_cum_2y	isacc_modified_current_runny_nose_winter_4y	NA	NA	NA	NA	0.0133	0.0053	0.0026	-0.0038	0.472727	-0.535211	NA	61862	63051	57896
hsv_infection_cum_2y	length_of_labor	-0.4233	0.6886	-0.6148	0.5387	-2e-04	0.0048	0.0026	0.0336	0.472727	4.73239	0.00381378029709152	61862	65376	59951
hsv_infection_cum_2y	low_birth_weight	0.5099	0.7871	0.6478	0.5171	-0.0097	0.0047	0.0026	0.0312	0.472727	4.8	-0.0151394816392377	61862	65376	59951
hsv_infection_cum_2y	m1m_bed_time	NA	NA	NA	NA	NA	NA	0.0026	2e-04	0.472727	0.0350877	NA	61862	65376	59951
hsv_infection_cum_2y	m1m_nap_count	-0.3019	0.6215	-0.4858	0.6271	0.0013	0.005	0.0026	0.0286	0.472727	4.4	0.00404582573232315	61862	65376	59951
hsv_infection_cum_2y	m1m_night_wake_up_count	-0.563	0.7982	-0.7054	0.4806	-0.0062	0.004	0.0026	0.0238	0.472727	3.83871	-0.0021769117389478	61862	65376	59951
hsv_infection_cum_2y	m1m_sleep_time_day	0.426	0.7269	0.5861	0.5578	0.0039	0.0053	0.0026	0.0395	0.472727	6.69492	-0.000183995817351918	61862	65376	59951
hsv_infection_cum_2y	m1m_sleep_time_night	0.6935	1.0674	0.6497	0.5159	-0.0014	0.0044	0.0026	0.0141	0.472727	2.2381	-0.00573201709880622	61862	65376	59951
hsv_infection_cum_2y	m1m_total_sleep_time	0.6798	0.9999	0.6799	0.4966	9e-04	0.0049	0.0026	0.028	0.472727	4.66667	-0.00492124933126036	61862	65376	59951
hsv_infection_cum_2y	m1m_wake_up_time	-0.2979	0.7161	-0.4161	0.6774	0.0013	0.0045	0.0026	0.0249	0.472727	3.19231	0.0038288382165005	61862	65376	59951
hsv_infection_cum_2y	mumps_cum_4y	1	2.1515	0.4827	0.6293	0.0082	0.0046	0.0026	0.0044	0.472727	0.594595	0.00556570876710994	61862	62712	56381
hsv_infection_cum_2y	mycotic_or_fungal_infection_cum_2y	-0.7384	1.5571	-0.4742	0.6353	0.0364	0.005	0.0026	0.0053	0.472727	0.929825	0.0419355195439263	61862	66776	59943
hsv_infection_cum_2y	out_of_night_diapers_age_4y	0.0204	0.7284	0.028	0.9777	-0.0112	0.0052	0.0026	0.0304	0.472727	2.15603	-0.012327700549474	61862	64642	59309
hsv_infection_cum_2y	premature_birth	-1	1.7115	-0.7078	0.4791	0.0049	0.0047	0.0026	0.0091	0.472727	1.56897	0.0111555710121519	61862	65376	59951
hsv_infection_cum_2y	psychomotor_developmental_delay_cum_4y	NA	NA	NA	NA	-0.0056	0.0048	0.0026	-0.0018	0.472727	-0.295082	NA	61862	66813	59972
hsv_infection_cum_2y	streptococcus_pyogenes_cum_4y	-0.4987	1.3532	-0.3685	0.7125	0.0053	0.0052	0.0026	0.0062	0.472727	0.984127	0.00771782636084082	61862	66813	59972
hsv_infection_cum_2y	urinary_tract_infections_cum_4y	NA	NA	NA	NA	0.0048	0.0045	0.0026	-0.0027	0.472727	-0.442623	NA	61862	66813	59972
hsv_infection_cum_2y	varicella_cum_4y	-0.8054	1.7509	-0.46	0.6455	0.0187	0.0047	0.0026	0.0045	0.472727	0.642857	0.0228824957095969	61862	66813	59972
influenza_viral_infections_cum_4y	BMI	0.1249	0.0706	1.7691	0.0769	-0.0108	0.0064	0.0286	0.1732	3.91781	19.4607	-0.0218599341140135	61862	163835	0
influenza_viral_infections_cum_4y	autistic_spectrum_disorder_and_pddnos_cum_4y	-0.5817	0.3306	-1.7594	0.0785	-0.0109	0.0049	0.0286	0.0107	3.91781	1.94545	-0.00143817941517753	68351	63760	62108
influenza_viral_infections_cum_4y	bone_fracture_cum_4y	0.7194	0.8901	0.8082	0.419	0.0058	0.005	0.0286	0.0034	3.91781	0.548387	-0.00104126909145822	68351	65805	64088
influenza_viral_infections_cum_4y	breast_feeding_cessation_1m	0.0903	0.4451	0.203	0.8392	0.0069	0.0051	0.0286	0.004	3.91781	0.634921	0.00630644233163412	68351	66813	65042
influenza_viral_infections_cum_4y	breast_feeding_cessation_2m	0.2714	0.2428	1.118	0.2636	0.0106	0.0051	0.0286	0.0142	3.91781	2.18462	0.00601880073027321	68351	62712	61095
influenza_viral_infections_cum_4y	breast_feeding_cessation_3m	0.154	0.2722	0.5659	0.5715	0.0149	0.0055	0.0286	0.0112	3.91781	1.77778	0.0129835286211155	68351	66813	65042
influenza_viral_infections_cum_4y	breast_feeding_cessation_age	0.0415	0.2408	0.1723	0.8632	-0.0128	0.0043	0.0286	0.018	3.91781	2.14286	-0.0145805388014804	68351	66813	65042
influenza_viral_infections_cum_4y	breast_feeding_period_1y	0.2221	0.2376	0.9346	0.35	-0.0133	0.0054	0.0286	0.0188	3.91781	2.84848	-0.0194292435710673	68351	66813	65042
influenza_viral_infections_cum_4y	c1hy_bed_time	0.086	0.1825	0.4709	0.6377	-4e-04	0.0049	0.0286	0.0269	3.91781	3.68493	-0.00288669627448984	68351	65376	63481
influenza_viral_infections_cum_4y	c1hy_nap_count	-0.2342	0.2211	-1.0592	0.2895	-0.0047	0.005	0.0286	0.0165	3.91781	2.46269	0.000141574500250314	68351	65376	63481
influenza_viral_infections_cum_4y	c1hy_night_wake_up_count	0.0697	0.166	0.4198	0.6747	0.0045	0.0053	0.0286	0.0287	3.91781	4.28358	0.00282256803518219	68351	65376	63481
influenza_viral_infections_cum_4y	c1hy_sleep_time_day	-0.1492	0.2075	-0.7189	0.4722	-0.0067	0.0047	0.0286	0.0195	3.91781	3.25	-0.00353661417234595	68351	66518	64770
influenza_viral_infections_cum_4y	c1hy_sleep_time_night	-0.0289	0.2146	-0.1349	0.8927	0.0046	0.0049	0.0286	0.0231	3.91781	3.34783	0.00567280827959193	68351	66682	64924
influenza_viral_infections_cum_4y	c1hy_total_sleep_time	-0.303	0.2923	-1.0366	0.2999	-8e-04	0.0045	0.0286	0.01	3.91781	1.5873	0.0043776898821433	68351	66813	65042
influenza_viral_infections_cum_4y	c1hy_wake_up_time	-0.1404	0.1163	-1.2077	0.2272	-0.0251	0.0051	0.0286	0.0699	3.91781	9.07792	-0.0212183956969866	68351	65295	63405
influenza_viral_infections_cum_4y	c1y_0170001_1_3	0.0503	0.1493	0.337	0.7361	0.0106	0.0051	0.0286	0.0501	3.91781	5.16495	0.00948294640015942	68351	66813	65042
influenza_viral_infections_cum_4y	c1y_bed_time	-0.1618	0.2732	-0.5921	0.5538	0.0076	0.0053	0.0286	0.0129	3.91781	2.01562	0.0113465973762322	68351	65376	63481
influenza_viral_infections_cum_4y	c1y_nap_count	-0.0565	0.2148	-0.263	0.7925	0.0035	0.0054	0.0286	0.0192	3.91781	3.04762	0.0051322820439684	68351	65376	63481
influenza_viral_infections_cum_4y	c1y_night_wake_up_count	0.0379	0.1954	0.1938	0.8464	-6e-04	0.0051	0.0286	0.0191	3.91781	3.03175	-0.00155471838678238	68351	65376	63481
influenza_viral_infections_cum_4y	c1y_sleep_time_day	0.1441	0.2167	0.6651	0.506	-0.007	0.0055	0.0286	0.0204	3.91781	3.2381	-0.0111253888685638	68351	65361	63466
influenza_viral_infections_cum_4y	c1y_sleep_time_night	0.1607	0.1874	0.8577	0.3911	6e-04	0.005	0.0286	0.029	3.91781	4.26471	-0.00411473918587706	68351	65376	63481
influenza_viral_infections_cum_4y	c1y_total_sleep_time	0.1911	0.1814	1.0535	0.2921	-0.0035	0.0047	0.0286	0.0279	3.91781	4.5	-0.00934781752133856	68351	65376	63481
influenza_viral_infections_cum_4y	c1y_wake_up_time	0.0117	0.1194	0.098	0.9219	-0.0187	0.005	0.0286	0.063	3.91781	8.87324	-0.021160603045981	68351	65376	63481
influenza_viral_infections_cum_4y	c3y_bed_time	0.0614	0.1691	0.3629	0.7167	0.022	0.005	0.0286	0.0309	3.91781	4.29167	0.0219956050737301	68351	65376	63481
influenza_viral_infections_cum_4y	c3y_nap_count	0.1508	0.2115	0.7131	0.4758	0.0197	0.0045	0.0286	0.0206	3.91781	3.12121	0.017515260967819	68351	65376	63481
influenza_viral_infections_cum_4y	c3y_night_wake_up_count	0.1283	0.207	0.6196	0.5355	-0.002	0.0051	0.0286	0.0214	3.91781	2.77922	-0.00541554091154965	68351	65376	63481
influenza_viral_infections_cum_4y	c3y_sleep_time_day	0.2927	0.1908	1.5339	0.125	0.0063	0.0048	0.0286	0.0233	3.91781	3.32857	-0.000946373490371372	68351	65376	63481
influenza_viral_infections_cum_4y	c3y_sleep_time_night	-0.0536	0.1566	-0.3425	0.732	-0.0112	0.005	0.0286	0.0351	3.91781	4.94366	-0.0104277904119312	68351	65376	63481
influenza_viral_infections_cum_4y	c3y_total_sleep_time	0.2212	0.2737	0.8084	0.4189	0.0062	0.0049	0.0286	0.0118	3.91781	1.84375	0.00251607471738852	68351	65376	63481
influenza_viral_infections_cum_4y	c3y_wake_up_time	0.0369	0.1207	0.3062	0.7595	-0.0262	0.0055	0.0286	0.0777	3.91781	9.03488	-0.0309854224268251	68351	65376	63481
influenza_viral_infections_cum_4y	c6m_bed_time	0.2993	0.2244	1.3337	0.1823	-8e-04	0.0048	0.0286	0.0177	3.91781	2.85484	-0.00775916010776302	68351	64855	63007
influenza_viral_infections_cum_4y	c6m_nap_count	-0.1668	0.2349	-0.7102	0.4776	0.0128	0.0056	0.0286	0.0172	3.91781	3.07143	0.0183301535136905	68351	58660	57035
influenza_viral_infections_cum_4y	c6m_night_wake_up_count	-0.0243	0.2131	-0.1142	0.9091	4e-04	0.0053	0.0286	0.0195	3.91781	3.36207	0.00102112007749019	68351	64853	63005
influenza_viral_infections_cum_4y	c6m_sleep_time_day	-0.1324	0.2001	-0.662	0.508	0.0124	0.0047	0.0286	0.0205	3.91781	3.53448	0.016672828023613	68351	65376	63481
influenza_viral_infections_cum_4y	c6m_sleep_time_night	-0.063	0.2123	-0.2965	0.7668	0.0104	0.0051	0.0286	0.0187	3.91781	2.92188	0.0129907118819473	68351	62090	60350
influenza_viral_infections_cum_4y	c6m_total_sleep_time	-0.2197	0.2516	-0.8731	0.3826	0.0167	0.0049	0.0286	0.0138	3.91781	2.3	0.0224262292803878	68351	65376	63481
influenza_viral_infections_cum_4y	c6m_wake_up_time	0.0974	0.1424	0.6837	0.4942	-0.0033	0.0049	0.0286	0.0394	3.91781	5.9697	-0.00699468705488496	68351	64853	63005
influenza_viral_infections_cum_4y	childcare_facility_daycare_time_3y	-0.3071	0.5061	-0.6067	0.544	0.0696	0.0049	0.0286	0.0083	3.91781	0.783019	0.0784972425062815	68351	66813	65042
influenza_viral_infections_cum_4y	childcare_facility_daycare_time_4y	NA	NA	NA	NA	NA	NA	0.0286	5e-04	3.91781	0.0694444	NA	68351	66813	65042
influenza_viral_infections_cum_4y	childcare_facility_starting_age	0.0204	0.3733	0.0545	0.9565	-0.0938	0.0051	0.0286	0.0107	3.91781	0.972727	-0.0997783251439598	68351	66813	65042
influenza_viral_infections_cum_4y	constipation_3y	-0.3711	0.1845	-2.0118	0.0442	0.002	0.0048	0.0286	0.028	3.91781	3.94366	0.0129623510575779	68351	65733	64021
influenza_viral_infections_cum_4y	constipation_4y	-0.1624	0.1679	-0.9673	0.3334	-0.0064	0.005	0.0286	0.0332	3.91781	4.61111	-0.00174652351561796	68351	65818	64100
influenza_viral_infections_cum_4y	constipation_cum_4y	-0.1703	0.1514	-1.1249	0.2606	-0.0023	0.0055	0.0286	0.0485	3.91781	5.98765	0.00409473886014024	68351	65865	64142
influenza_viral_infections_cum_4y	constipation_severity_3y	-0.3674	0.1694	-2.1688	0.0301	0.011	0.005	0.0286	0.0363	3.91781	4.65385	0.0241388244882544	68351	65731	64017
influenza_viral_infections_cum_4y	constipation_severity_4y	-0.1084	0.1762	-0.6154	0.5383	-0.0027	0.0054	0.0286	0.0324	3.91781	4.37838	0.00048764807827375	68351	65725	64014
influenza_viral_infections_cum_4y	exclusive_breastfeeding_1y	0.1372	0.1783	0.7696	0.4415	-0.0093	0.0055	0.0286	0.0262	3.91781	3.9697	-0.0137962557516861	68351	66813	65042
influenza_viral_infections_cum_4y	feeding_type_yesterday_breast_feeding_count_1m	0.2576	0.2255	1.1424	0.2533	0.0054	0.0054	0.0286	0.0168	3.91781	2.84746	5.92480663456977e-05	68351	64930	63063
influenza_viral_infections_cum_4y	feeding_type_yesterday_formula_feeding_count_1m	-0.4901	0.5092	-0.9625	0.3358	-0.0176	0.005	0.0286	0.0086	3.91781	0.754386	-0.0121851187807461	68351	58162	56490
influenza_viral_infections_cum_4y	fever_count_cum_2hy	0.2873	0.1358	2.1162	0.0343	0.1523	0.005	0.0286	0.0463	3.91781	5.38372	0.154611103778679	68351	65903	64179
influenza_viral_infections_cum_4y	fever_count_cum_2y	0.2377	0.1486	1.5993	0.1098	0.1501	0.0048	0.0286	0.036	3.91781	4.44444	0.154442254157378	68351	65793	64080
influenza_viral_infections_cum_4y	fever_over_39c_count_cum_2hy	0.4325	0.1437	3.0096	0.0026	0.1536	0.0046	0.0286	0.0364	3.91781	4.08989	0.151655735039845	68351	65855	64135
influenza_viral_infections_cum_4y	fever_over_39c_count_cum_2y	0.3696	0.1556	2.3756	0.0175	0.1515	0.0048	0.0286	0.0302	3.91781	3.82278	0.152210794500577	68351	65761	64043
influenza_viral_infections_cum_4y	first_vaccination_bcg	0.6055	0.5783	1.0471	0.2951	0.0044	0.0049	0.0286	0.0051	3.91781	0.822581	-0.00278842499056924	68351	66813	65042
influenza_viral_infections_cum_4y	first_vaccination_dpt	NA	NA	NA	NA	NA	NA	0.0286	0.0012	3.91781	0.193548	NA	68351	66144	64408
influenza_viral_infections_cum_4y	first_vaccination_haemophilus_b_influenzae	NA	NA	NA	NA	NA	NA	0.0286	8e-04	3.91781	0.135593	NA	68351	66813	65042
influenza_viral_infections_cum_4y	first_vaccination_hbv	-0.3173	0.2488	-1.2755	0.2021	-0.0223	0.0043	0.0286	0.015	3.91781	2.63158	-0.0169676303672919	68351	66813	65042
influenza_viral_infections_cum_4y	first_vaccination_pneumococcus	NA	NA	NA	NA	0.0025	0.0047	0.0286	-0.0025	3.91781	-0.403226	NA	68351	66776	65007
influenza_viral_infections_cum_4y	first_vaccination_polio	NA	NA	NA	NA	0.0112	0.0052	0.0286	-0.0064	3.91781	-1.12281	NA	68351	66813	65042
influenza_viral_infections_cum_4y	first_vaccination_rotavirus	-0.5181	0.3916	-1.323	0.1858	-0.0336	0.0047	0.0286	0.0073	3.91781	1.17742	-0.0279578539986638	68351	66696	64928
influenza_viral_infections_cum_4y	hba1c_ngsp_early	-0.2308	0.1415	-1.6308	0.1029	0.0272	0.005	0.0286	0.0558	3.91781	6.2	0.0395345047645914	68351	65376	63481
influenza_viral_infections_cum_4y	intellectual_and_developmental_disability_including_language_delay_cum_4y	NA	NA	NA	NA	NA	NA	0.0286	2e-04	3.91781	0.030303	NA	68351	62761	61132
influenza_viral_infections_cum_4y	isacc_modified_current_runny_nose_autumn_2y	1	4.9774	0.2751	0.7833	0.0151	0.0053	0.0286	0.0014	3.91781	0.237288	0.00737093271619039	68351	65178	63296
influenza_viral_infections_cum_4y	isacc_modified_current_runny_nose_autumn_3y	1	1.0727	0.9598	0.3372	0.0202	0.0048	0.0286	0.0039	3.91781	0.590909	0.0107093824316608	68351	64521	62660
influenza_viral_infections_cum_4y	isacc_modified_current_runny_nose_autumn_4y	NA	NA	NA	NA	0.0177	0.0051	0.0286	-0.0066	3.91781	-1.06452	NA	68351	65376	63481
influenza_viral_infections_cum_4y	isacc_modified_current_runny_nose_nonpollen_season_2y	NA	NA	NA	NA	NA	NA	0.0286	5e-04	3.91781	0.0746269	NA	68351	65225	63345
influenza_viral_infections_cum_4y	isacc_modified_current_runny_nose_nonpollen_season_3y	NA	NA	NA	NA	0.0332	0.005	0.0286	-0.0024	3.91781	-0.393443	NA	68351	64938	63062
influenza_viral_infections_cum_4y	isacc_modified_current_runny_nose_nonpollen_season_4y	NA	NA	NA	NA	NA	NA	0.0286	0.001	3.91781	0.149254	NA	68351	65376	63481
influenza_viral_infections_cum_4y	isacc_modified_current_runny_nose_pollen_season_2y	NA	NA	NA	NA	NA	NA	0.0286	6e-04	3.91781	0.0983607	NA	68351	65158	63274
influenza_viral_infections_cum_4y	isacc_modified_current_runny_nose_pollen_season_3y	0.043	0.4231	0.1017	0.919	0.0504	0.0054	0.0286	0.0055	3.91781	0.833333	0.053538278875737	68351	65141	63261
influenza_viral_infections_cum_4y	isacc_modified_current_runny_nose_pollen_season_4y	0.2703	0.276	0.9797	0.3273	0.0431	0.0045	0.0286	0.0103	3.91781	1.43056	0.041556081505681	68351	65376	63481
influenza_viral_infections_cum_4y	isacc_modified_current_runny_nose_spring_2y	1	3.1876	0.5277	0.5977	0.038	0.0057	0.0286	0.0019	3.91781	0.301587	0.0305868239450908	68351	57865	56208
influenza_viral_infections_cum_4y	isacc_modified_current_runny_nose_spring_3y	-0.0873	0.6044	-0.1444	0.8852	0.0436	0.0053	0.0286	0.0027	3.91781	0.428571	0.0475494004871138	68351	65006	63133
influenza_viral_infections_cum_4y	isacc_modified_current_runny_nose_spring_4y	0.3672	0.3101	1.1842	0.2363	0.0353	0.0044	0.0286	0.0091	3.91781	1.28169	0.0319726735101458	68351	64929	63059
influenza_viral_infections_cum_4y	isacc_modified_current_runny_nose_summer_2y	NA	NA	NA	NA	0.0165	0.0054	0.0286	-7e-04	3.91781	-0.118644	NA	68351	57966	56302
influenza_viral_infections_cum_4y	isacc_modified_current_runny_nose_summer_3y	0.6169	1.1423	0.5401	0.5891	0.0164	0.0052	0.0286	0.0024	3.91781	0.358209	0.0124611681170284	68351	64549	62685
influenza_viral_infections_cum_4y	isacc_modified_current_runny_nose_summer_4y	NA	NA	NA	NA	0.0077	0.005	0.0286	-3e-04	3.91781	-0.0379747	NA	68351	62797	61022
influenza_viral_infections_cum_4y	isacc_modified_current_runny_nose_winter_2y	0.6822	0.6388	1.068	0.2855	0.0377	0.0052	0.0286	0.0049	3.91781	0.742424	0.0321898300982005	68351	65276	63392
influenza_viral_infections_cum_4y	isacc_modified_current_runny_nose_winter_3y	NA	NA	NA	NA	0.0474	0.0056	0.0286	-9e-04	3.91781	-0.160714	NA	68351	65089	63208
influenza_viral_infections_cum_4y	isacc_modified_current_runny_nose_winter_4y	NA	NA	NA	NA	0.0412	0.0051	0.0286	-0.0038	3.91781	-0.535211	NA	68351	65376	63481
influenza_viral_infections_cum_4y	length_of_labor	-0.425	0.1659	-2.5621	0.0104	-0.0453	0.0052	0.0286	0.0336	3.91781	4.73239	-0.0349792355188351	68351	66813	65042
influenza_viral_infections_cum_4y	low_birth_weight	-0.145	0.1497	-0.9688	0.3326	-0.01	0.0048	0.0286	0.0312	3.91781	4.8	-0.00624518030718931	68351	66813	65042
influenza_viral_infections_cum_4y	m1m_bed_time	NA	NA	NA	NA	NA	NA	0.0286	2e-04	3.91781	0.0350877	NA	68351	65376	63481
influenza_viral_infections_cum_4y	m1m_nap_count	0.1408	0.1842	0.7641	0.4448	0.0087	0.0052	0.0286	0.0286	3.91781	4.4	0.00531506965348299	68351	64926	63065
influenza_viral_infections_cum_4y	m1m_night_wake_up_count	0.1242	0.1954	0.6358	0.5249	-0.0036	0.0054	0.0286	0.0238	3.91781	3.83871	-0.00722043829080146	68351	65376	63481
influenza_viral_infections_cum_4y	m1m_sleep_time_day	-0.1264	0.1425	-0.887	0.3751	0.0158	0.0046	0.0286	0.0395	3.91781	6.69492	0.0216921962010844	68351	64769	62932
influenza_viral_infections_cum_4y	m1m_sleep_time_night	-0.2933	0.2639	-1.111	0.2665	0.0361	0.0049	0.0286	0.0141	3.91781	2.2381	0.0450192538609106	68351	64768	62932
influenza_viral_infections_cum_4y	m1m_total_sleep_time	-0.1925	0.1842	-1.045	0.296	0.0331	0.0048	0.0286	0.028	3.91781	4.66667	0.0416205608429363	68351	64768	62932
influenza_viral_infections_cum_4y	m1m_wake_up_time	-0.0393	0.1948	-0.2018	0.8401	0.0087	0.0049	0.0286	0.0249	3.91781	3.19231	0.0105016870736809	68351	65207	63325
influenza_viral_infections_cum_4y	mumps_cum_4y	-0.4677	0.7288	-0.6417	0.521	0.0692	0.0046	0.0286	0.0044	3.91781	0.594595	0.0788042626879004	68351	66116	64385
influenza_viral_infections_cum_4y	out_of_night_diapers_age_4y	-0.0753	0.2637	-0.2855	0.7753	-0.0085	0.0051	0.0286	0.0304	3.91781	2.15603	-0.00693496368501983	68351	65376	63481
influenza_viral_infections_cum_4y	premature_birth	-0.2992	0.2983	-1.0029	0.3159	-0.0068	0.0051	0.0286	0.0091	3.91781	1.56897	-0.00228134120530354	68351	66813	65042
influenza_viral_infections_cum_4y	psychomotor_developmental_delay_cum_4y	NA	NA	NA	NA	-0.0037	0.0046	0.0286	-0.0018	3.91781	-0.295082	NA	68351	63720	62069
influenza_viral_infections_cum_4y	streptococcus_pyogenes_cum_4y	-0.0266	0.3953	-0.0672	0.9464	0.0739	0.0046	0.0286	0.0062	3.91781	0.984127	0.0785061772100011	68351	66813	65042
intellectual_and_developmental_disability_including_language_delay_cum_4y	BMI	NA	NA	NA	NA	-0.0054	0.0061	2e-04	0.1732	0.030303	19.4607	NA	61862	163835	0
intellectual_and_developmental_disability_including_language_delay_cum_4y	autistic_spectrum_disorder_and_pddnos_cum_4y	NA	NA	NA	NA	NA	NA	2e-04	0.0107	0.030303	1.94545	NA	68351	68208	68208
intellectual_and_developmental_disability_including_language_delay_cum_4y	bone_fracture_cum_4y	NA	NA	NA	NA	NA	NA	2e-04	0.0034	0.030303	0.548387	NA	68351	68198	68198
intellectual_and_developmental_disability_including_language_delay_cum_4y	breast_feeding_cessation_1m	NA	NA	NA	NA	NA	NA	2e-04	0.004	0.030303	0.634921	NA	68351	65731	64017
intellectual_and_developmental_disability_including_language_delay_cum_4y	breast_feeding_cessation_2m	NA	NA	NA	NA	NA	NA	2e-04	0.0142	0.030303	2.18462	NA	68351	65725	64014
intellectual_and_developmental_disability_including_language_delay_cum_4y	breast_feeding_cessation_3m	NA	NA	NA	NA	NA	NA	2e-04	0.0112	0.030303	1.77778	NA	68351	65903	64179
intellectual_and_developmental_disability_including_language_delay_cum_4y	breast_feeding_cessation_age	NA	NA	NA	NA	NA	NA	2e-04	0.018	0.030303	2.14286	NA	68351	65855	64135
intellectual_and_developmental_disability_including_language_delay_cum_4y	breast_feeding_period_1y	NA	NA	NA	NA	NA	NA	2e-04	0.0188	0.030303	2.84848	NA	68351	63760	62108
intellectual_and_developmental_disability_including_language_delay_cum_4y	c1hy_bed_time	NA	NA	NA	NA	NA	NA	2e-04	0.0269	0.030303	3.68493	NA	68351	66813	65042
intellectual_and_developmental_disability_including_language_delay_cum_4y	c1hy_nap_count	NA	NA	NA	NA	NA	NA	2e-04	0.0165	0.030303	2.46269	NA	68351	66776	65007
intellectual_and_developmental_disability_including_language_delay_cum_4y	c1hy_night_wake_up_count	NA	NA	NA	NA	NA	NA	2e-04	0.0287	0.030303	4.28358	NA	68351	66813	65042
intellectual_and_developmental_disability_including_language_delay_cum_4y	c1hy_sleep_time_day	NA	NA	NA	NA	NA	NA	2e-04	0.0195	0.030303	3.25	NA	68351	66696	64928
intellectual_and_developmental_disability_including_language_delay_cum_4y	c1hy_sleep_time_night	NA	NA	NA	NA	NA	NA	2e-04	0.0231	0.030303	3.34783	NA	68351	66813	65042
intellectual_and_developmental_disability_including_language_delay_cum_4y	c1hy_total_sleep_time	NA	NA	NA	NA	NA	NA	2e-04	0.01	0.030303	1.5873	NA	68351	66813	65042
intellectual_and_developmental_disability_including_language_delay_cum_4y	c1hy_wake_up_time	NA	NA	NA	NA	NA	NA	2e-04	0.0699	0.030303	9.07792	NA	68351	66813	65042
intellectual_and_developmental_disability_including_language_delay_cum_4y	c1y_0170001_1_3	NA	NA	NA	NA	NA	NA	2e-04	0.0501	0.030303	5.16495	NA	68351	66144	64408
intellectual_and_developmental_disability_including_language_delay_cum_4y	c1y_bed_time	NA	NA	NA	NA	NA	NA	2e-04	0.0129	0.030303	2.01562	NA	68351	66813	65042
intellectual_and_developmental_disability_including_language_delay_cum_4y	c1y_nap_count	NA	NA	NA	NA	NA	NA	2e-04	0.0192	0.030303	3.04762	NA	68351	66813	65042
intellectual_and_developmental_disability_including_language_delay_cum_4y	c1y_night_wake_up_count	NA	NA	NA	NA	NA	NA	2e-04	0.0191	0.030303	3.03175	NA	68351	66813	65042
intellectual_and_developmental_disability_including_language_delay_cum_4y	c1y_sleep_time_day	NA	NA	NA	NA	NA	NA	2e-04	0.0204	0.030303	3.2381	NA	68351	62712	61095
intellectual_and_developmental_disability_including_language_delay_cum_4y	c1y_sleep_time_night	NA	NA	NA	NA	NA	NA	2e-04	0.029	0.030303	4.26471	NA	68351	66813	65042
intellectual_and_developmental_disability_including_language_delay_cum_4y	c1y_total_sleep_time	NA	NA	NA	NA	NA	NA	2e-04	0.0279	0.030303	4.5	NA	68351	66813	65042
intellectual_and_developmental_disability_including_language_delay_cum_4y	c1y_wake_up_time	NA	NA	NA	NA	NA	NA	2e-04	0.063	0.030303	8.87324	NA	68351	66813	65042
intellectual_and_developmental_disability_including_language_delay_cum_4y	c3y_bed_time	NA	NA	NA	NA	NA	NA	2e-04	0.0309	0.030303	4.29167	NA	68351	66518	64770
intellectual_and_developmental_disability_including_language_delay_cum_4y	c3y_nap_count	NA	NA	NA	NA	NA	NA	2e-04	0.0206	0.030303	3.12121	NA	68351	66813	65042
intellectual_and_developmental_disability_including_language_delay_cum_4y	c3y_night_wake_up_count	NA	NA	NA	NA	NA	NA	2e-04	0.0214	0.030303	2.77922	NA	68351	66813	65042
intellectual_and_developmental_disability_including_language_delay_cum_4y	c3y_sleep_time_day	NA	NA	NA	NA	NA	NA	2e-04	0.0233	0.030303	3.32857	NA	68351	66813	65042
intellectual_and_developmental_disability_including_language_delay_cum_4y	c3y_sleep_time_night	NA	NA	NA	NA	NA	NA	2e-04	0.0351	0.030303	4.94366	NA	68351	66813	65042
intellectual_and_developmental_disability_including_language_delay_cum_4y	c3y_total_sleep_time	NA	NA	NA	NA	NA	NA	2e-04	0.0118	0.030303	1.84375	NA	68351	66813	65042
intellectual_and_developmental_disability_including_language_delay_cum_4y	c3y_wake_up_time	NA	NA	NA	NA	NA	NA	2e-04	0.0777	0.030303	9.03488	NA	68351	66682	64924
intellectual_and_developmental_disability_including_language_delay_cum_4y	c6m_bed_time	NA	NA	NA	NA	NA	NA	2e-04	0.0177	0.030303	2.85484	NA	68351	65361	63466
intellectual_and_developmental_disability_including_language_delay_cum_4y	c6m_nap_count	NA	NA	NA	NA	NA	NA	2e-04	0.0172	0.030303	3.07143	NA	68351	65295	63405
intellectual_and_developmental_disability_including_language_delay_cum_4y	c6m_night_wake_up_count	NA	NA	NA	NA	NA	NA	2e-04	0.0195	0.030303	3.36207	NA	68351	65376	63481
intellectual_and_developmental_disability_including_language_delay_cum_4y	c6m_sleep_time_day	NA	NA	NA	NA	NA	NA	2e-04	0.0205	0.030303	3.53448	NA	68351	65376	63481
intellectual_and_developmental_disability_including_language_delay_cum_4y	c6m_sleep_time_night	NA	NA	NA	NA	NA	NA	2e-04	0.0187	0.030303	2.92188	NA	68351	65376	63481
intellectual_and_developmental_disability_including_language_delay_cum_4y	c6m_total_sleep_time	NA	NA	NA	NA	NA	NA	2e-04	0.0138	0.030303	2.3	NA	68351	65376	63481
intellectual_and_developmental_disability_including_language_delay_cum_4y	c6m_wake_up_time	NA	NA	NA	NA	NA	NA	2e-04	0.0394	0.030303	5.9697	NA	68351	65376	63481
intellectual_and_developmental_disability_including_language_delay_cum_4y	childcare_facility_daycare_time_3y	NA	NA	NA	NA	NA	NA	2e-04	0.0083	0.030303	0.783019	NA	68351	65733	64021
intellectual_and_developmental_disability_including_language_delay_cum_4y	childcare_facility_daycare_time_4y	NA	NA	NA	NA	NA	NA	2e-04	5e-04	0.030303	0.0694444	NA	68351	65761	64043
intellectual_and_developmental_disability_including_language_delay_cum_4y	childcare_facility_starting_age	NA	NA	NA	NA	NA	NA	2e-04	0.0107	0.030303	0.972727	NA	68351	66813	65042
intellectual_and_developmental_disability_including_language_delay_cum_4y	constipation_3y	NA	NA	NA	NA	NA	NA	2e-04	0.028	0.030303	3.94366	NA	68351	67793	67793
intellectual_and_developmental_disability_including_language_delay_cum_4y	constipation_4y	NA	NA	NA	NA	NA	NA	2e-04	0.0332	0.030303	4.61111	NA	68351	34397	34397
intellectual_and_developmental_disability_including_language_delay_cum_4y	constipation_cum_4y	NA	NA	NA	NA	NA	NA	2e-04	0.0485	0.030303	5.98765	NA	68351	67902	67902
intellectual_and_developmental_disability_including_language_delay_cum_4y	constipation_severity_3y	NA	NA	NA	NA	NA	NA	2e-04	0.0363	0.030303	4.65385	NA	68351	68202	68202
intellectual_and_developmental_disability_including_language_delay_cum_4y	constipation_severity_4y	NA	NA	NA	NA	NA	NA	2e-04	0.0324	0.030303	4.37838	NA	68351	64404	64404
intellectual_and_developmental_disability_including_language_delay_cum_4y	exclusive_breastfeeding_1y	NA	NA	NA	NA	NA	NA	2e-04	0.0262	0.030303	3.9697	NA	68351	65805	64088
intellectual_and_developmental_disability_including_language_delay_cum_4y	feeding_type_yesterday_breast_feeding_count_1m	NA	NA	NA	NA	NA	NA	2e-04	0.0168	0.030303	2.84746	NA	68351	65376	63481
intellectual_and_developmental_disability_including_language_delay_cum_4y	feeding_type_yesterday_formula_feeding_count_1m	NA	NA	NA	NA	NA	NA	2e-04	0.0086	0.030303	0.754386	NA	68351	65376	63481
intellectual_and_developmental_disability_including_language_delay_cum_4y	fever_count_cum_2hy	NA	NA	NA	NA	NA	NA	2e-04	0.0463	0.030303	5.38372	NA	68351	67114	67114
intellectual_and_developmental_disability_including_language_delay_cum_4y	fever_count_cum_2y	NA	NA	NA	NA	NA	NA	2e-04	0.036	0.030303	4.44444	NA	68351	68045	68045
intellectual_and_developmental_disability_including_language_delay_cum_4y	fever_over_39c_count_cum_2hy	NA	NA	NA	NA	NA	NA	2e-04	0.0364	0.030303	4.08989	NA	68351	66949	66949
intellectual_and_developmental_disability_including_language_delay_cum_4y	fever_over_39c_count_cum_2y	NA	NA	NA	NA	NA	NA	2e-04	0.0302	0.030303	3.82278	NA	68351	68149	68149
intellectual_and_developmental_disability_including_language_delay_cum_4y	first_vaccination_bcg	NA	NA	NA	NA	NA	NA	2e-04	0.0051	0.030303	0.822581	NA	68351	66813	65042
intellectual_and_developmental_disability_including_language_delay_cum_4y	first_vaccination_dpt	NA	NA	NA	NA	NA	NA	2e-04	0.0012	0.030303	0.193548	NA	68351	68235	68235
intellectual_and_developmental_disability_including_language_delay_cum_4y	first_vaccination_haemophilus_b_influenzae	NA	NA	NA	NA	NA	NA	2e-04	8e-04	0.030303	0.135593	NA	68351	66116	64385
intellectual_and_developmental_disability_including_language_delay_cum_4y	first_vaccination_hbv	NA	NA	NA	NA	NA	NA	2e-04	0.015	0.030303	2.63158	NA	68351	63720	62069
intellectual_and_developmental_disability_including_language_delay_cum_4y	first_vaccination_pneumococcus	NA	NA	NA	NA	-0.004	0.0051	2e-04	-0.0025	0.030303	-0.403226	NA	68351	62761	61132
intellectual_and_developmental_disability_including_language_delay_cum_4y	first_vaccination_polio	NA	NA	NA	NA	-0.0021	0.0052	2e-04	-0.0064	0.030303	-1.12281	NA	68351	66813	65042
intellectual_and_developmental_disability_including_language_delay_cum_4y	first_vaccination_rotavirus	NA	NA	NA	NA	NA	NA	2e-04	0.0073	0.030303	1.17742	NA	68351	66813	65042
intellectual_and_developmental_disability_including_language_delay_cum_4y	hba1c_ngsp_early	NA	NA	NA	NA	NA	NA	2e-04	0.0558	0.030303	6.2	NA	68351	57865	56208
intellectual_and_developmental_disability_including_language_delay_cum_4y	isacc_modified_current_runny_nose_autumn_2y	NA	NA	NA	NA	NA	NA	2e-04	0.0014	0.030303	0.237288	NA	68351	65376	63481
intellectual_and_developmental_disability_including_language_delay_cum_4y	isacc_modified_current_runny_nose_autumn_3y	NA	NA	NA	NA	NA	NA	2e-04	0.0039	0.030303	0.590909	NA	68351	64853	63005
intellectual_and_developmental_disability_including_language_delay_cum_4y	isacc_modified_current_runny_nose_autumn_4y	NA	NA	NA	NA	0.0126	0.0046	2e-04	-0.0066	0.030303	-1.06452	NA	68351	65376	63481
intellectual_and_developmental_disability_including_language_delay_cum_4y	isacc_modified_current_runny_nose_nonpollen_season_2y	NA	NA	NA	NA	NA	NA	2e-04	5e-04	0.030303	0.0746269	NA	68351	58660	57035
intellectual_and_developmental_disability_including_language_delay_cum_4y	isacc_modified_current_runny_nose_nonpollen_season_3y	NA	NA	NA	NA	0.0129	0.0049	2e-04	-0.0024	0.030303	-0.393443	NA	68351	64768	62932
intellectual_and_developmental_disability_including_language_delay_cum_4y	isacc_modified_current_runny_nose_nonpollen_season_4y	NA	NA	NA	NA	NA	NA	2e-04	0.001	0.030303	0.149254	NA	68351	58162	56490
intellectual_and_developmental_disability_including_language_delay_cum_4y	isacc_modified_current_runny_nose_pollen_season_2y	NA	NA	NA	NA	NA	NA	2e-04	6e-04	0.030303	0.0983607	NA	68351	62090	60350
intellectual_and_developmental_disability_including_language_delay_cum_4y	isacc_modified_current_runny_nose_pollen_season_3y	NA	NA	NA	NA	NA	NA	2e-04	0.0055	0.030303	0.833333	NA	68351	64769	62932
intellectual_and_developmental_disability_including_language_delay_cum_4y	isacc_modified_current_runny_nose_pollen_season_4y	NA	NA	NA	NA	NA	NA	2e-04	0.0103	0.030303	1.43056	NA	68351	64930	63063
intellectual_and_developmental_disability_including_language_delay_cum_4y	isacc_modified_current_runny_nose_spring_2y	NA	NA	NA	NA	NA	NA	2e-04	0.0019	0.030303	0.301587	NA	68351	65376	63481
intellectual_and_developmental_disability_including_language_delay_cum_4y	isacc_modified_current_runny_nose_spring_3y	NA	NA	NA	NA	NA	NA	2e-04	0.0027	0.030303	0.428571	NA	68351	64853	63005
intellectual_and_developmental_disability_including_language_delay_cum_4y	isacc_modified_current_runny_nose_spring_4y	NA	NA	NA	NA	NA	NA	2e-04	0.0091	0.030303	1.28169	NA	68351	64926	63065
intellectual_and_developmental_disability_including_language_delay_cum_4y	isacc_modified_current_runny_nose_summer_2y	NA	NA	NA	NA	0.0046	0.0057	2e-04	-7e-04	0.030303	-0.118644	NA	68351	65376	63481
intellectual_and_developmental_disability_including_language_delay_cum_4y	isacc_modified_current_runny_nose_summer_3y	NA	NA	NA	NA	NA	NA	2e-04	0.0024	0.030303	0.358209	NA	68351	64855	63007
intellectual_and_developmental_disability_including_language_delay_cum_4y	isacc_modified_current_runny_nose_summer_4y	NA	NA	NA	NA	0.025	0.0049	2e-04	-3e-04	0.030303	-0.0379747	NA	68351	65376	63481
intellectual_and_developmental_disability_including_language_delay_cum_4y	isacc_modified_current_runny_nose_winter_2y	NA	NA	NA	NA	NA	NA	2e-04	0.0049	0.030303	0.742424	NA	68351	65376	63481
intellectual_and_developmental_disability_including_language_delay_cum_4y	isacc_modified_current_runny_nose_winter_3y	NA	NA	NA	NA	0.0159	0.0048	2e-04	-9e-04	0.030303	-0.160714	NA	68351	64768	62932
intellectual_and_developmental_disability_including_language_delay_cum_4y	isacc_modified_current_runny_nose_winter_4y	NA	NA	NA	NA	0.0152	0.0048	2e-04	-0.0038	0.030303	-0.535211	NA	68351	65207	63325
intellectual_and_developmental_disability_including_language_delay_cum_4y	length_of_labor	NA	NA	NA	NA	NA	NA	2e-04	0.0336	0.030303	4.73239	NA	68351	65793	64080
intellectual_and_developmental_disability_including_language_delay_cum_4y	low_birth_weight	NA	NA	NA	NA	NA	NA	2e-04	0.0312	0.030303	4.8	NA	68351	65865	64142
intellectual_and_developmental_disability_including_language_delay_cum_4y	m1m_bed_time	NA	NA	NA	NA	NA	NA	2e-04	2e-04	0.030303	0.0350877	NA	68351	65376	63481
intellectual_and_developmental_disability_including_language_delay_cum_4y	m1m_nap_count	NA	NA	NA	NA	NA	NA	2e-04	0.0286	0.030303	4.4	NA	68351	65376	63481
intellectual_and_developmental_disability_including_language_delay_cum_4y	m1m_night_wake_up_count	NA	NA	NA	NA	NA	NA	2e-04	0.0238	0.030303	3.83871	NA	68351	65376	63481
intellectual_and_developmental_disability_including_language_delay_cum_4y	m1m_sleep_time_day	NA	NA	NA	NA	NA	NA	2e-04	0.0395	0.030303	6.69492	NA	68351	65376	63481
intellectual_and_developmental_disability_including_language_delay_cum_4y	m1m_sleep_time_night	NA	NA	NA	NA	NA	NA	2e-04	0.0141	0.030303	2.2381	NA	68351	65376	63481
intellectual_and_developmental_disability_including_language_delay_cum_4y	m1m_total_sleep_time	NA	NA	NA	NA	NA	NA	2e-04	0.028	0.030303	4.66667	NA	68351	65376	63481
intellectual_and_developmental_disability_including_language_delay_cum_4y	m1m_wake_up_time	NA	NA	NA	NA	NA	NA	2e-04	0.0249	0.030303	3.19231	NA	68351	65376	63481
intellectual_and_developmental_disability_including_language_delay_cum_4y	out_of_night_diapers_age_4y	NA	NA	NA	NA	NA	NA	2e-04	0.0304	0.030303	2.15603	NA	68351	57966	56302
intellectual_and_developmental_disability_including_language_delay_cum_4y	premature_birth	NA	NA	NA	NA	NA	NA	2e-04	0.0091	0.030303	1.56897	NA	68351	65818	64100
intellectual_and_developmental_disability_including_language_delay_cum_4y	psychomotor_developmental_delay_cum_4y	NA	NA	NA	NA	0.9146	0.0066	2e-04	-0.0018	0.030303	-0.295082	NA	68351	68169	68169
isacc_modified_current_runny_nose_autumn_2y	BMI	NA	NA	NA	NA	NA	NA	0.0014	0.1732	0.237288	19.4607	NA	68351	163835	0
isacc_modified_current_runny_nose_autumn_2y	hba1c_ngsp_early	0.2692	1.3211	0.2038	0.8385	-0.0095	0.0052	0.0014	0.0558	0.237288	6.2	-0.0126719774169187	76280	73913	71869
isacc_modified_current_runny_nose_autumn_2y	isacc_modified_current_runny_nose_autumn_3y	1	3.491	0.3266	0.744	0.2861	0.0052	0.0014	0.0039	0.237288	0.590909	0.298060114846937	76280	73388	71369
isacc_modified_current_runny_nose_autumn_2y	isacc_modified_current_runny_nose_autumn_4y	NA	NA	NA	NA	0.2399	0.0047	0.0014	-0.0066	0.237288	-1.06452	NA	76280	73913	71869
isacc_modified_current_runny_nose_autumn_2y	isacc_modified_current_runny_nose_nonpollen_season_2y	NA	NA	NA	NA	NA	NA	0.0014	5e-04	0.237288	0.0746269	NA	76280	69911	68055
isacc_modified_current_runny_nose_autumn_2y	isacc_modified_current_runny_nose_nonpollen_season_3y	NA	NA	NA	NA	0.2628	0.005	0.0014	-0.0024	0.237288	-0.393443	NA	76280	73913	71869
isacc_modified_current_runny_nose_autumn_2y	isacc_modified_current_runny_nose_nonpollen_season_4y	NA	NA	NA	NA	NA	NA	0.0014	0.001	0.237288	0.149254	NA	76280	73656	71625
isacc_modified_current_runny_nose_autumn_2y	isacc_modified_current_runny_nose_pollen_season_2y	NA	NA	NA	NA	NA	NA	0.0014	6e-04	0.237288	0.0983607	NA	76280	73012	71017
isacc_modified_current_runny_nose_autumn_2y	isacc_modified_current_runny_nose_pollen_season_3y	1	4.974	0.3113	0.7556	0.2088	0.0051	0.0014	0.0055	0.237288	0.833333	0.214594437378715	76280	73913	71869
isacc_modified_current_runny_nose_autumn_2y	isacc_modified_current_runny_nose_pollen_season_4y	0.7496	2.2295	0.3362	0.7367	0.1672	0.0051	0.0014	0.0103	0.237288	1.43056	0.175497320624836	76280	71709	69740
isacc_modified_current_runny_nose_autumn_2y	isacc_modified_current_runny_nose_spring_3y	1	5.7912	0.3192	0.7496	0.1926	0.005	0.0014	0.0027	0.237288	0.428571	0.201540315298447	76280	71276	69370
isacc_modified_current_runny_nose_autumn_2y	isacc_modified_current_runny_nose_spring_4y	1	3.2913	0.3284	0.7426	0.1509	0.0049	0.0014	0.0091	0.237288	1.28169	0.154611483730184	76280	73913	71869
isacc_modified_current_runny_nose_autumn_2y	isacc_modified_current_runny_nose_summer_3y	1	15.6694	0.2788	0.7804	0.1374	0.0047	0.0014	0.0024	0.237288	0.358209	0.156125726204631	76280	56592	55101
isacc_modified_current_runny_nose_autumn_2y	isacc_modified_current_runny_nose_summer_4y	NA	NA	NA	NA	0.1138	0.0045	0.0014	-3e-04	0.237288	-0.0379747	NA	76280	73913	71869
isacc_modified_current_runny_nose_autumn_2y	isacc_modified_current_runny_nose_winter_2y	0.7884	1.5543	0.5072	0.612	0.5618	0.0055	0.0014	0.0049	0.237288	0.742424	0.588762296792264	76280	73371	71360
isacc_modified_current_runny_nose_autumn_2y	isacc_modified_current_runny_nose_winter_3y	NA	NA	NA	NA	0.2206	0.005	0.0014	-9e-04	0.237288	-0.160714	NA	76280	73913	71869
isacc_modified_current_runny_nose_autumn_2y	isacc_modified_current_runny_nose_winter_4y	NA	NA	NA	NA	0.1805	0.0051	0.0014	-0.0038	0.237288	-0.535211	NA	76280	73913	71869
isacc_modified_current_runny_nose_autumn_2y	out_of_night_diapers_age_4y	1	4.6327	0.3087	0.7575	-0.0168	0.0049	0.0014	0.0304	0.237288	2.15603	-0.0273199236921812	76280	73913	71869
isacc_modified_current_runny_nose_autumn_3y	BMI	0.5835	0.5294	1.1022	0.2704	-0.0051	0.0065	0.0039	0.1732	0.590909	19.4607	-0.0223304983870862	65376	163835	0
isacc_modified_current_runny_nose_autumn_3y	hba1c_ngsp_early	-0.1513	0.3345	-0.4522	0.6511	-0.0014	0.0054	0.0039	0.0558	0.590909	6.2	0.000530906625198915	55151	73913	52056
isacc_modified_current_runny_nose_autumn_3y	isacc_modified_current_runny_nose_autumn_4y	NA	NA	NA	NA	0.3119	0.0051	0.0039	-0.0066	0.590909	-1.06452	NA	55151	73765	51956
isacc_modified_current_runny_nose_autumn_3y	isacc_modified_current_runny_nose_nonpollen_season_3y	NA	NA	NA	NA	0.7555	0.0058	0.0039	-0.0024	0.590909	-0.393443	NA	55151	73913	52056
isacc_modified_current_runny_nose_autumn_3y	isacc_modified_current_runny_nose_nonpollen_season_4y	NA	NA	NA	NA	NA	NA	0.0039	0.001	0.590909	0.149254	NA	55151	73913	52056
isacc_modified_current_runny_nose_autumn_3y	isacc_modified_current_runny_nose_pollen_season_3y	1	0.9341	1.234	0.2172	0.4464	0.0052	0.0039	0.0055	0.590909	0.833333	0.548149524011866	55151	72901	51379
isacc_modified_current_runny_nose_autumn_3y	isacc_modified_current_runny_nose_pollen_season_4y	0.6828	0.7585	0.9002	0.368	0.2324	0.0054	0.0039	0.0103	0.590909	1.43056	0.282718978426948	55151	73913	52056
isacc_modified_current_runny_nose_autumn_3y	isacc_modified_current_runny_nose_spring_4y	1	1.0047	1.1138	0.2654	0.2164	0.0049	0.0039	0.0091	0.590909	1.28169	0.260441326704273	55151	73913	52056
isacc_modified_current_runny_nose_autumn_3y	isacc_modified_current_runny_nose_summer_4y	NA	NA	NA	NA	0.1784	0.0053	0.0039	-3e-04	0.590909	-0.0379747	NA	55151	73913	52056
isacc_modified_current_runny_nose_autumn_3y	isacc_modified_current_runny_nose_winter_3y	NA	NA	NA	NA	0.5132	0.0056	0.0039	-9e-04	0.590909	-0.160714	NA	55151	55312	39162
isacc_modified_current_runny_nose_autumn_3y	isacc_modified_current_runny_nose_winter_4y	NA	NA	NA	NA	0.2272	0.0057	0.0039	-0.0038	0.590909	-0.535211	NA	55151	73913	52056
isacc_modified_current_runny_nose_autumn_3y	out_of_night_diapers_age_4y	1	1.1461	0.9632	0.3355	-0.018	0.0049	0.0039	0.0304	0.590909	2.15603	-0.0346948974568856	55151	73913	52056
isacc_modified_current_runny_nose_autumn_4y	BMI	NA	NA	NA	NA	0.0052	0.0065	-0.0066	0.1732	-1.06452	19.4607	NA	61862	163835	0
isacc_modified_current_runny_nose_autumn_4y	hba1c_ngsp_early	NA	NA	NA	NA	-0.0093	0.0049	-0.0066	0.0558	-1.06452	6.2	NA	68351	77997	67816
isacc_modified_current_runny_nose_autumn_4y	isacc_modified_current_runny_nose_nonpollen_season_4y	NA	NA	NA	NA	0.7704	0.0066	-0.0066	0.001	-1.06452	0.149254	NA	68351	77908	67751
isacc_modified_current_runny_nose_autumn_4y	isacc_modified_current_runny_nose_pollen_season_4y	NA	NA	NA	NA	0.4706	0.0063	-0.0066	0.0103	-1.06452	1.43056	NA	68351	77901	67731
isacc_modified_current_runny_nose_autumn_4y	isacc_modified_current_runny_nose_winter_4y	NA	NA	NA	NA	0.5218	0.0059	-0.0066	-0.0038	-1.06452	-0.535211	NA	68351	78065	67869
isacc_modified_current_runny_nose_autumn_4y	out_of_night_diapers_age_4y	NA	NA	NA	NA	-0.0262	0.0049	-0.0066	0.0304	-1.06452	2.15603	NA	68351	77462	67367
isacc_modified_current_runny_nose_nonpollen_season_2y	BMI	NA	NA	NA	NA	0.0175	0.0066	5e-04	0.1732	0.0746269	19.4607	NA	68351	163835	0
isacc_modified_current_runny_nose_nonpollen_season_2y	hba1c_ngsp_early	NA	NA	NA	NA	NA	NA	5e-04	0.0558	0.0746269	6.2	NA	76280	73011	70999
isacc_modified_current_runny_nose_nonpollen_season_2y	isacc_modified_current_runny_nose_autumn_3y	NA	NA	NA	NA	NA	NA	5e-04	0.0039	0.0746269	0.590909	NA	76280	73913	71869
isacc_modified_current_runny_nose_nonpollen_season_2y	isacc_modified_current_runny_nose_autumn_4y	NA	NA	NA	NA	0.2276	0.0052	5e-04	-0.0066	0.0746269	-1.06452	NA	76280	73679	71649
isacc_modified_current_runny_nose_nonpollen_season_2y	isacc_modified_current_runny_nose_nonpollen_season_3y	NA	NA	NA	NA	0.3063	0.0051	5e-04	-0.0024	0.0746269	-0.393443	NA	76280	73913	71869
isacc_modified_current_runny_nose_nonpollen_season_2y	isacc_modified_current_runny_nose_nonpollen_season_4y	NA	NA	NA	NA	NA	NA	5e-04	0.001	0.0746269	0.149254	NA	76280	73310	71305
isacc_modified_current_runny_nose_nonpollen_season_2y	isacc_modified_current_runny_nose_pollen_season_3y	NA	NA	NA	NA	NA	NA	5e-04	0.0055	0.0746269	0.833333	NA	76280	73913	71869
isacc_modified_current_runny_nose_nonpollen_season_2y	isacc_modified_current_runny_nose_pollen_season_4y	NA	NA	NA	NA	NA	NA	5e-04	0.0103	0.0746269	1.43056	NA	76280	73369	71355
isacc_modified_current_runny_nose_nonpollen_season_2y	isacc_modified_current_runny_nose_spring_3y	NA	NA	NA	NA	NA	NA	5e-04	0.0027	0.0746269	0.428571	NA	76280	73913	71869
isacc_modified_current_runny_nose_nonpollen_season_2y	isacc_modified_current_runny_nose_spring_4y	NA	NA	NA	NA	NA	NA	5e-04	0.0091	0.0746269	1.28169	NA	76280	73913	71869
isacc_modified_current_runny_nose_nonpollen_season_2y	isacc_modified_current_runny_nose_summer_3y	NA	NA	NA	NA	NA	NA	5e-04	0.0024	0.0746269	0.358209	NA	76280	73913	71869
isacc_modified_current_runny_nose_nonpollen_season_2y	isacc_modified_current_runny_nose_summer_4y	NA	NA	NA	NA	0.146	0.0052	5e-04	-3e-04	0.0746269	-0.0379747	NA	76280	73913	71869
isacc_modified_current_runny_nose_nonpollen_season_2y	isacc_modified_current_runny_nose_winter_3y	NA	NA	NA	NA	0.2636	0.0053	5e-04	-9e-04	0.0746269	-0.160714	NA	76280	73913	71869
isacc_modified_current_runny_nose_nonpollen_season_2y	isacc_modified_current_runny_nose_winter_4y	NA	NA	NA	NA	0.2186	0.0055	5e-04	-0.0038	0.0746269	-0.535211	NA	76280	73406	71386
isacc_modified_current_runny_nose_nonpollen_season_2y	out_of_night_diapers_age_4y	NA	NA	NA	NA	NA	NA	5e-04	0.0304	0.0746269	2.15603	NA	76280	73629	71602
isacc_modified_current_runny_nose_nonpollen_season_3y	BMI	NA	NA	NA	NA	-0.0046	0.0064	-0.0024	0.1732	-0.393443	19.4607	NA	65376	163835	0
isacc_modified_current_runny_nose_nonpollen_season_3y	hba1c_ngsp_early	NA	NA	NA	NA	0.0056	0.0053	-0.0024	0.0558	-0.393443	6.2	NA	68351	73768	66826
isacc_modified_current_runny_nose_nonpollen_season_3y	isacc_modified_current_runny_nose_autumn_4y	NA	NA	NA	NA	0.2875	0.0051	-0.0024	-0.0066	-0.393443	-1.06452	NA	68351	43845	39234
isacc_modified_current_runny_nose_nonpollen_season_3y	isacc_modified_current_runny_nose_nonpollen_season_4y	NA	NA	NA	NA	0.3198	0.0052	-0.0024	0.001	-0.393443	0.149254	NA	68351	73600	66683
isacc_modified_current_runny_nose_nonpollen_season_3y	isacc_modified_current_runny_nose_pollen_season_4y	NA	NA	NA	NA	0.2756	0.0056	-0.0024	0.0103	-0.393443	1.43056	NA	68351	39706	36651
isacc_modified_current_runny_nose_nonpollen_season_3y	isacc_modified_current_runny_nose_spring_4y	NA	NA	NA	NA	0.2481	0.0055	-0.0024	0.0091	-0.393443	1.28169	NA	68351	78465	67857
isacc_modified_current_runny_nose_nonpollen_season_3y	isacc_modified_current_runny_nose_summer_4y	NA	NA	NA	NA	0.2025	0.005	-0.0024	-3e-04	-0.393443	-0.0379747	NA	68351	78538	67905
isacc_modified_current_runny_nose_nonpollen_season_3y	isacc_modified_current_runny_nose_winter_4y	NA	NA	NA	NA	0.2663	0.0053	-0.0024	-0.0038	-0.393443	-0.535211	NA	68351	39997	36926
isacc_modified_current_runny_nose_nonpollen_season_3y	out_of_night_diapers_age_4y	NA	NA	NA	NA	-0.0227	0.0051	-0.0024	0.0304	-0.393443	2.15603	NA	68351	55465	49810
isacc_modified_current_runny_nose_nonpollen_season_4y	BMI	NA	NA	NA	NA	0.0065	0.0065	0.001	0.1732	0.149254	19.4607	NA	61862	163835	0
isacc_modified_current_runny_nose_nonpollen_season_4y	hba1c_ngsp_early	NA	NA	NA	NA	NA	NA	0.001	0.0558	0.149254	6.2	NA	65376	77939	64851
isacc_modified_current_runny_nose_nonpollen_season_4y	out_of_night_diapers_age_4y	NA	NA	NA	NA	NA	NA	0.001	0.0304	0.149254	2.15603	NA	65376	78097	64953
isacc_modified_current_runny_nose_pollen_season_2y	BMI	NA	NA	NA	NA	NA	NA	6e-04	0.1732	0.0983607	19.4607	NA	68351	163835	0
isacc_modified_current_runny_nose_pollen_season_2y	hba1c_ngsp_early	NA	NA	NA	NA	NA	NA	6e-04	0.0558	0.0983607	6.2	NA	76280	71276	69370
isacc_modified_current_runny_nose_pollen_season_2y	isacc_modified_current_runny_nose_autumn_3y	NA	NA	NA	NA	NA	NA	6e-04	0.0039	0.0983607	0.590909	NA	76280	73679	71649
isacc_modified_current_runny_nose_pollen_season_2y	isacc_modified_current_runny_nose_autumn_4y	NA	NA	NA	NA	0.1576	0.0054	6e-04	-0.0066	0.0983607	-1.06452	NA	76280	73224	71225
isacc_modified_current_runny_nose_pollen_season_2y	isacc_modified_current_runny_nose_nonpollen_season_2y	NA	NA	NA	NA	NA	NA	6e-04	5e-04	0.0983607	0.0746269	NA	76280	73913	71869
isacc_modified_current_runny_nose_pollen_season_2y	isacc_modified_current_runny_nose_nonpollen_season_3y	NA	NA	NA	NA	0.2563	0.0054	6e-04	-0.0024	0.0983607	-0.393443	NA	76280	73310	71305
isacc_modified_current_runny_nose_pollen_season_2y	isacc_modified_current_runny_nose_nonpollen_season_4y	NA	NA	NA	NA	NA	NA	6e-04	0.001	0.0983607	0.149254	NA	76280	69911	68055
isacc_modified_current_runny_nose_pollen_season_2y	isacc_modified_current_runny_nose_pollen_season_3y	NA	NA	NA	NA	NA	NA	6e-04	0.0055	0.0983607	0.833333	NA	76280	73369	71355
isacc_modified_current_runny_nose_pollen_season_2y	isacc_modified_current_runny_nose_pollen_season_4y	NA	NA	NA	NA	NA	NA	6e-04	0.0103	0.0983607	1.43056	NA	76280	73012	71017
isacc_modified_current_runny_nose_pollen_season_2y	isacc_modified_current_runny_nose_spring_3y	NA	NA	NA	NA	NA	NA	6e-04	0.0027	0.0983607	0.428571	NA	76280	73913	71869
isacc_modified_current_runny_nose_pollen_season_2y	isacc_modified_current_runny_nose_spring_4y	NA	NA	NA	NA	NA	NA	6e-04	0.0091	0.0983607	1.28169	NA	76280	73011	70999
isacc_modified_current_runny_nose_pollen_season_2y	isacc_modified_current_runny_nose_summer_3y	NA	NA	NA	NA	NA	NA	6e-04	0.0024	0.0983607	0.358209	NA	76280	73913	71869
isacc_modified_current_runny_nose_pollen_season_2y	isacc_modified_current_runny_nose_summer_4y	NA	NA	NA	NA	0.1275	0.0055	6e-04	-3e-04	0.0983607	-0.0379747	NA	76280	73629	71602
isacc_modified_current_runny_nose_pollen_season_2y	isacc_modified_current_runny_nose_winter_3y	NA	NA	NA	NA	0.2583	0.0053	6e-04	-9e-04	0.0983607	-0.160714	NA	76280	73406	71386
isacc_modified_current_runny_nose_pollen_season_2y	isacc_modified_current_runny_nose_winter_4y	NA	NA	NA	NA	0.2074	0.0054	6e-04	-0.0038	0.0983607	-0.535211	NA	76280	73371	71360
isacc_modified_current_runny_nose_pollen_season_2y	out_of_night_diapers_age_4y	NA	NA	NA	NA	NA	NA	6e-04	0.0304	0.0983607	2.15603	NA	76280	56592	55101
isacc_modified_current_runny_nose_pollen_season_3y	BMI	0.4469	0.356	1.2554	0.2093	-0.0056	0.0064	0.0055	0.1732	0.833333	19.4607	-0.0213868725958596	65376	163835	0
isacc_modified_current_runny_nose_pollen_season_3y	hba1c_ngsp_early	-0.485	0.3734	-1.299	0.194	0.0245	0.0052	0.0055	0.0558	0.833333	6.2	0.055125398477119	37207	46231	22620
isacc_modified_current_runny_nose_pollen_season_3y	isacc_modified_current_runny_nose_autumn_4y	NA	NA	NA	NA	0.2307	0.005	0.0055	-0.0066	0.833333	-1.06452	NA	37207	46817	22903
isacc_modified_current_runny_nose_pollen_season_3y	isacc_modified_current_runny_nose_nonpollen_season_3y	NA	NA	NA	NA	0.5851	0.0056	0.0055	-0.0024	0.833333	-0.393443	NA	37207	73600	34519
isacc_modified_current_runny_nose_pollen_season_3y	isacc_modified_current_runny_nose_nonpollen_season_4y	NA	NA	NA	NA	NA	NA	0.0055	0.001	0.833333	0.149254	NA	37207	46463	22741
isacc_modified_current_runny_nose_pollen_season_3y	isacc_modified_current_runny_nose_pollen_season_4y	0.6337	0.5573	1.137	0.2555	0.3605	0.0054	0.0055	0.0103	0.833333	1.43056	0.633621029988369	37207	50028	24556
isacc_modified_current_runny_nose_pollen_season_3y	isacc_modified_current_runny_nose_spring_4y	0.6343	0.5942	1.0675	0.2858	0.3439	0.0054	0.0055	0.0091	0.833333	1.28169	0.519815251467444	37207	73768	34614
isacc_modified_current_runny_nose_pollen_season_3y	isacc_modified_current_runny_nose_summer_4y	NA	NA	NA	NA	0.1783	0.0052	0.0055	-3e-04	0.833333	-0.0379747	NA	37207	55465	27136
isacc_modified_current_runny_nose_pollen_season_3y	isacc_modified_current_runny_nose_winter_4y	NA	NA	NA	NA	0.2748	0.0052	0.0055	-0.0038	0.833333	-0.535211	NA	37207	47286	23160
isacc_modified_current_runny_nose_pollen_season_3y	out_of_night_diapers_age_4y	1	0.9894	1.3224	0.186	-2e-04	0.0054	0.0055	0.0304	0.833333	2.15603	-0.0175974409831096	37207	47206	23167
isacc_modified_current_runny_nose_pollen_season_4y	BMI	-0.0333	0.1019	-0.3264	0.7442	0.0113	0.0059	0.0103	0.1732	1.43056	19.4607	0.0140466769826684	61862	163835	0
isacc_modified_current_runny_nose_pollen_season_4y	hba1c_ngsp_early	-0.2085	0.1944	-1.0727	0.2834	0.0096	0.0046	0.0103	0.0558	1.43056	6.2	0.0217349050145255	68351	32861	28414
isacc_modified_current_runny_nose_pollen_season_4y	isacc_modified_current_runny_nose_nonpollen_season_4y	NA	NA	NA	NA	NA	NA	0.0103	0.001	1.43056	0.149254	NA	68351	33803	29229
isacc_modified_current_runny_nose_pollen_season_4y	out_of_night_diapers_age_4y	1	0.5885	1.812	0.07	-0.0059	0.0053	0.0103	0.0304	1.43056	2.15603	-0.0291592178967473	68351	33893	29288
isacc_modified_current_runny_nose_spring_2y	BMI	0.2024	0.3742	0.541	0.5885	-0.0011	0.0065	0.0019	0.1732	0.301587	19.4607	-0.00525268432373933	68351	163835	0
isacc_modified_current_runny_nose_spring_2y	hba1c_ngsp_early	0.2518	0.6542	0.3849	0.7003	0.0113	0.0053	0.0019	0.0558	0.301587	6.2	0.00946444497561192	73369	70894	69179
isacc_modified_current_runny_nose_spring_2y	isacc_modified_current_runny_nose_autumn_2y	1	5.8718	0.3461	0.7293	0.4321	0.0051	0.0019	0.0014	0.301587	0.237288	0.431096354504123	73369	73913	73369
isacc_modified_current_runny_nose_spring_2y	isacc_modified_current_runny_nose_autumn_3y	1	2.6295	0.4823	0.6296	0.1896	0.0055	0.0019	0.0039	0.301587	0.590909	0.187392929923933	73369	73913	73369
isacc_modified_current_runny_nose_spring_2y	isacc_modified_current_runny_nose_autumn_4y	NA	NA	NA	NA	0.154	0.0052	0.0019	-0.0066	0.301587	-1.06452	NA	73369	70204	68506
isacc_modified_current_runny_nose_spring_2y	isacc_modified_current_runny_nose_nonpollen_season_2y	NA	NA	NA	NA	NA	NA	0.0019	5e-04	0.301587	0.0746269	NA	73369	73656	73147
isacc_modified_current_runny_nose_spring_2y	isacc_modified_current_runny_nose_nonpollen_season_3y	NA	NA	NA	NA	0.2354	0.0053	0.0019	-0.0024	0.301587	-0.393443	NA	73369	70984	69259
isacc_modified_current_runny_nose_spring_2y	isacc_modified_current_runny_nose_nonpollen_season_4y	NA	NA	NA	NA	NA	NA	0.0019	0.001	0.301587	0.149254	NA	73369	70804	69096
isacc_modified_current_runny_nose_spring_2y	isacc_modified_current_runny_nose_pollen_season_2y	NA	NA	NA	NA	NA	NA	0.0019	6e-04	0.301587	0.0983607	NA	73369	71709	71189
isacc_modified_current_runny_nose_spring_2y	isacc_modified_current_runny_nose_pollen_season_3y	0.4356	1.3624	0.3197	0.7492	0.3121	0.0054	0.0019	0.0055	0.301587	0.833333	0.325205084174857	73369	70902	69175
isacc_modified_current_runny_nose_spring_2y	isacc_modified_current_runny_nose_pollen_season_4y	0.1616	1.0632	0.152	0.8792	0.2617	0.0056	0.0019	0.0103	0.301587	1.43056	0.273800837047727	73369	70887	69172
isacc_modified_current_runny_nose_spring_2y	isacc_modified_current_runny_nose_spring_3y	1	2.0799	0.5146	0.6068	0.3107	0.0055	0.0019	0.0027	0.301587	0.428571	0.310138668047629	73369	73913	73369
isacc_modified_current_runny_nose_spring_2y	isacc_modified_current_runny_nose_spring_4y	0.8897	1.5788	0.5635	0.5731	0.2529	0.0054	0.0019	0.0091	0.301587	1.28169	0.261319068989773	73369	70954	69228
isacc_modified_current_runny_nose_spring_2y	isacc_modified_current_runny_nose_summer_2y	NA	NA	NA	NA	0.4685	0.0055	0.0019	-7e-04	0.301587	-0.118644	NA	73369	73913	73369
isacc_modified_current_runny_nose_spring_2y	isacc_modified_current_runny_nose_summer_3y	-0.3255	3.0016	-0.1084	0.9136	0.1636	0.0052	0.0019	0.0024	0.301587	0.358209	0.165255775064096	73369	73913	73369
isacc_modified_current_runny_nose_spring_2y	isacc_modified_current_runny_nose_summer_4y	NA	NA	NA	NA	0.1342	0.0054	0.0019	-3e-04	0.301587	-0.0379747	NA	73369	33377	32506
isacc_modified_current_runny_nose_spring_2y	isacc_modified_current_runny_nose_winter_2y	0.8173	1.1259	0.7259	0.4679	0.5316	0.0056	0.0019	0.0049	0.301587	0.742424	0.532885798115917	73369	73913	73369
isacc_modified_current_runny_nose_spring_2y	isacc_modified_current_runny_nose_winter_3y	NA	NA	NA	NA	0.2299	0.0053	0.0019	-9e-04	0.301587	-0.160714	NA	73369	70862	69137
isacc_modified_current_runny_nose_spring_2y	isacc_modified_current_runny_nose_winter_4y	NA	NA	NA	NA	0.193	0.0053	0.0019	-0.0038	0.301587	-0.535211	NA	73369	71075	69355
isacc_modified_current_runny_nose_spring_2y	out_of_night_diapers_age_4y	0.5506	1.3366	0.412	0.6804	-0.0022	0.005	0.0019	0.0304	0.301587	2.15603	-0.00658824572673061	73369	70705	68995
isacc_modified_current_runny_nose_spring_3y	BMI	0.6303	0.6932	0.9093	0.3632	-0.0088	0.0063	0.0027	0.1732	0.428571	19.4607	-0.0247013422008215	65376	163835	0
isacc_modified_current_runny_nose_spring_3y	hba1c_ngsp_early	-0.8043	0.9849	-0.8167	0.4141	0.0203	0.0049	0.0027	0.0558	0.428571	6.2	0.0320297727416494	76280	73913	71869
isacc_modified_current_runny_nose_spring_3y	isacc_modified_current_runny_nose_autumn_3y	1	1.3605	0.8131	0.4161	0.4041	0.005	0.0027	0.0039	0.428571	0.590909	0.419991354644206	76280	73913	71869
isacc_modified_current_runny_nose_spring_3y	isacc_modified_current_runny_nose_autumn_4y	NA	NA	NA	NA	0.2223	0.0048	0.0027	-0.0066	0.428571	-1.06452	NA	76280	73913	71869
isacc_modified_current_runny_nose_spring_3y	isacc_modified_current_runny_nose_nonpollen_season_3y	NA	NA	NA	NA	0.4978	0.0054	0.0027	-0.0024	0.428571	-0.393443	NA	76280	72761	70768
isacc_modified_current_runny_nose_spring_3y	isacc_modified_current_runny_nose_nonpollen_season_4y	NA	NA	NA	NA	NA	NA	0.0027	0.001	0.428571	0.149254	NA	76280	73913	71869
isacc_modified_current_runny_nose_spring_3y	isacc_modified_current_runny_nose_pollen_season_3y	1	0.6126	2.0326	0.0421	0.9248	0.0067	0.0027	0.0055	0.428571	0.833333	0.965371892083866	76280	73913	71869
isacc_modified_current_runny_nose_spring_3y	isacc_modified_current_runny_nose_pollen_season_4y	1	1.2127	0.891	0.3729	0.3534	0.0054	0.0027	0.0103	0.428571	1.43056	0.365907682947645	76280	73913	71869
isacc_modified_current_runny_nose_spring_3y	isacc_modified_current_runny_nose_spring_4y	1	1.3371	0.8723	0.3831	0.351	0.0055	0.0027	0.0091	0.428571	1.28169	0.363080103928864	76280	73913	71869
isacc_modified_current_runny_nose_spring_3y	isacc_modified_current_runny_nose_summer_3y	1	6.4706	0.5843	0.559	0.3919	0.0054	0.0027	0.0024	0.428571	0.358209	0.40084720950554	76280	73913	71869
isacc_modified_current_runny_nose_spring_3y	isacc_modified_current_runny_nose_summer_4y	NA	NA	NA	NA	0.1865	0.0052	0.0027	-3e-04	0.428571	-0.0379747	NA	76280	73913	71869
isacc_modified_current_runny_nose_spring_3y	isacc_modified_current_runny_nose_winter_3y	NA	NA	NA	NA	0.49	0.0057	0.0027	-9e-04	0.428571	-0.160714	NA	76280	73913	71869
isacc_modified_current_runny_nose_spring_3y	isacc_modified_current_runny_nose_winter_4y	NA	NA	NA	NA	0.2471	0.0051	0.0027	-0.0038	0.428571	-0.535211	NA	76280	73913	71869
isacc_modified_current_runny_nose_spring_3y	out_of_night_diapers_age_4y	1	1.8386	0.8044	0.4212	0.0032	0.0055	0.0027	0.0304	0.428571	2.15603	-0.0102254784894541	76280	73913	71869
isacc_modified_current_runny_nose_spring_4y	BMI	-0.0149	0.1138	-0.1306	0.8961	0.0065	0.0059	0.0091	0.1732	1.28169	19.4607	0.00783474996375333	61862	163835	0
isacc_modified_current_runny_nose_spring_4y	hba1c_ngsp_early	-0.2623	0.2121	-1.2367	0.2162	0.0061	0.0047	0.0091	0.0558	1.28169	6.2	0.0129167805906702	68351	78465	67857
isacc_modified_current_runny_nose_spring_4y	isacc_modified_current_runny_nose_autumn_4y	NA	NA	NA	NA	0.4322	0.0058	0.0091	-0.0066	1.28169	-1.06452	NA	68351	76690	66422
isacc_modified_current_runny_nose_spring_4y	isacc_modified_current_runny_nose_nonpollen_season_4y	NA	NA	NA	NA	NA	NA	0.0091	0.001	1.28169	0.149254	NA	68351	77269	67269
isacc_modified_current_runny_nose_spring_4y	isacc_modified_current_runny_nose_pollen_season_4y	1	0.0721	14.3895	6.0191e-47	0.9515	0.007	0.0091	0.0103	1.28169	1.43056	1	68351	75758	65590
isacc_modified_current_runny_nose_spring_4y	isacc_modified_current_runny_nose_summer_4y	NA	NA	NA	NA	0.4211	0.0052	0.0091	-3e-04	1.28169	-0.0379747	NA	68351	78217	67676
isacc_modified_current_runny_nose_spring_4y	isacc_modified_current_runny_nose_winter_4y	NA	NA	NA	NA	0.489	0.0059	0.0091	-0.0038	1.28169	-0.535211	NA	68351	78209	67671
isacc_modified_current_runny_nose_spring_4y	out_of_night_diapers_age_4y	0.9943	0.594	1.6738	0.0942	0.002	0.0053	0.0091	0.0304	1.28169	2.15603	-0.0146703348200039	68351	78538	67905
isacc_modified_current_runny_nose_summer_2y	BMI	NA	NA	NA	NA	NA	NA	-7e-04	0.1732	-0.118644	19.4607	NA	68351	163835	0
isacc_modified_current_runny_nose_summer_2y	hba1c_ngsp_early	NA	NA	NA	NA	-0.0088	0.0049	-7e-04	0.0558	-0.118644	6.2	NA	72891	70954	68779
isacc_modified_current_runny_nose_summer_2y	isacc_modified_current_runny_nose_autumn_2y	NA	NA	NA	NA	0.4073	0.0054	-7e-04	0.0014	-0.118644	0.237288	NA	72891	73388	72442
isacc_modified_current_runny_nose_summer_2y	isacc_modified_current_runny_nose_autumn_3y	NA	NA	NA	NA	0.1755	0.0053	-7e-04	0.0039	-0.118644	0.590909	NA	72891	73913	72891
isacc_modified_current_runny_nose_summer_2y	isacc_modified_current_runny_nose_autumn_4y	NA	NA	NA	NA	0.1465	0.0049	-7e-04	-0.0066	-0.118644	-1.06452	NA	72891	73913	72891
isacc_modified_current_runny_nose_summer_2y	isacc_modified_current_runny_nose_nonpollen_season_2y	NA	NA	NA	NA	0.6102	0.0058	-7e-04	5e-04	-0.118644	0.0746269	NA	72891	73913	72891
isacc_modified_current_runny_nose_summer_2y	isacc_modified_current_runny_nose_nonpollen_season_3y	NA	NA	NA	NA	0.2054	0.0056	-7e-04	-0.0024	-0.118644	-0.393443	NA	72891	73656	72672
isacc_modified_current_runny_nose_summer_2y	isacc_modified_current_runny_nose_nonpollen_season_4y	NA	NA	NA	NA	0.173	0.0051	-7e-04	0.001	-0.118644	0.149254	NA	72891	70984	68809
isacc_modified_current_runny_nose_summer_2y	isacc_modified_current_runny_nose_pollen_season_2y	NA	NA	NA	NA	0.4505	0.0054	-7e-04	6e-04	-0.118644	0.0983607	NA	72891	73913	72891
isacc_modified_current_runny_nose_summer_2y	isacc_modified_current_runny_nose_pollen_season_3y	NA	NA	NA	NA	0.1826	0.0053	-7e-04	0.0055	-0.118644	0.833333	NA	72891	71709	70727
isacc_modified_current_runny_nose_summer_2y	isacc_modified_current_runny_nose_pollen_season_4y	NA	NA	NA	NA	0.1579	0.0055	-7e-04	0.0103	-0.118644	1.43056	NA	72891	70902	68723
isacc_modified_current_runny_nose_summer_2y	isacc_modified_current_runny_nose_spring_3y	NA	NA	NA	NA	0.1841	0.0053	-7e-04	0.0027	-0.118644	0.428571	NA	72891	73913	72891
isacc_modified_current_runny_nose_summer_2y	isacc_modified_current_runny_nose_spring_4y	NA	NA	NA	NA	0.1551	0.0054	-7e-04	0.0091	-0.118644	1.28169	NA	72891	73913	72891
isacc_modified_current_runny_nose_summer_2y	isacc_modified_current_runny_nose_summer_3y	NA	NA	NA	NA	0.2185	0.0055	-7e-04	0.0024	-0.118644	0.358209	NA	72891	73913	72891
isacc_modified_current_runny_nose_summer_2y	isacc_modified_current_runny_nose_summer_4y	NA	NA	NA	NA	0.1732	0.0048	-7e-04	-3e-04	-0.118644	-0.0379747	NA	72891	73913	72891
isacc_modified_current_runny_nose_summer_2y	isacc_modified_current_runny_nose_winter_2y	NA	NA	NA	NA	0.3637	0.0056	-7e-04	0.0049	-0.118644	0.742424	NA	72891	73913	72891
isacc_modified_current_runny_nose_summer_2y	isacc_modified_current_runny_nose_winter_3y	NA	NA	NA	NA	0.1587	0.005	-7e-04	-9e-04	-0.118644	-0.160714	NA	72891	73913	72891
isacc_modified_current_runny_nose_summer_2y	isacc_modified_current_runny_nose_winter_4y	NA	NA	NA	NA	0.1282	0.005	-7e-04	-0.0038	-0.118644	-0.535211	NA	72891	70862	68686
isacc_modified_current_runny_nose_summer_2y	out_of_night_diapers_age_4y	NA	NA	NA	NA	0.0022	0.0044	-7e-04	0.0304	-0.118644	2.15603	NA	72891	33377	32291
isacc_modified_current_runny_nose_summer_3y	BMI	0.6008	0.6246	0.9618	0.3361	-0.0068	0.0069	0.0024	0.1732	0.358209	19.4607	-0.0209748769158269	65376	163835	0
isacc_modified_current_runny_nose_summer_3y	hba1c_ngsp_early	-0.4169	0.7771	-0.5366	0.5916	-0.0073	0.0048	0.0024	0.0558	0.358209	6.2	-0.00291224912688751	75785	73913	71410
isacc_modified_current_runny_nose_summer_3y	isacc_modified_current_runny_nose_autumn_3y	1	4.9715	0.5465	0.5847	0.365	0.005	0.0024	0.0039	0.358209	0.590909	0.375791960736189	75785	73765	71269
isacc_modified_current_runny_nose_summer_3y	isacc_modified_current_runny_nose_autumn_4y	NA	NA	NA	NA	0.1747	0.0051	0.0024	-0.0066	0.358209	-1.06452	NA	75785	73913	71410
isacc_modified_current_runny_nose_summer_3y	isacc_modified_current_runny_nose_nonpollen_season_3y	NA	NA	NA	NA	0.571	0.0053	0.0024	-0.0024	0.358209	-0.393443	NA	75785	73913	71410
isacc_modified_current_runny_nose_summer_3y	isacc_modified_current_runny_nose_nonpollen_season_4y	NA	NA	NA	NA	NA	NA	0.0024	0.001	0.358209	0.149254	NA	75785	72761	70320
isacc_modified_current_runny_nose_summer_3y	isacc_modified_current_runny_nose_pollen_season_3y	1	5.1716	0.6754	0.4994	0.3841	0.0053	0.0024	0.0055	0.358209	0.833333	0.391423192165777	75785	73913	71410
isacc_modified_current_runny_nose_summer_3y	isacc_modified_current_runny_nose_pollen_season_4y	0.9113	1.4714	0.6194	0.5357	0.1996	0.0058	0.0024	0.0103	0.358209	1.43056	0.205974726831118	75785	73913	71410
isacc_modified_current_runny_nose_summer_3y	isacc_modified_current_runny_nose_spring_4y	1	1.8574	0.6209	0.5346	0.1996	0.0058	0.0024	0.0091	0.358209	1.28169	0.204986159382527	75785	73913	71410
isacc_modified_current_runny_nose_summer_3y	isacc_modified_current_runny_nose_summer_4y	NA	NA	NA	NA	0.2355	0.0047	0.0024	-3e-04	0.358209	-0.0379747	NA	75785	73913	71410
isacc_modified_current_runny_nose_summer_3y	isacc_modified_current_runny_nose_winter_3y	NA	NA	NA	NA	0.3018	0.005	0.0024	-9e-04	0.358209	-0.160714	NA	75785	73913	71410
isacc_modified_current_runny_nose_summer_3y	isacc_modified_current_runny_nose_winter_4y	NA	NA	NA	NA	0.1572	0.0048	0.0024	-0.0038	0.358209	-0.535211	NA	75785	73913	71410
isacc_modified_current_runny_nose_summer_3y	out_of_night_diapers_age_4y	1	2.0239	0.5363	0.5917	-0.0022	0.0051	0.0024	0.0304	0.358209	2.15603	-0.0117719765562009	75785	73913	71410
isacc_modified_current_runny_nose_summer_4y	BMI	NA	NA	NA	NA	2e-04	0.006	-3e-04	0.1732	-0.0379747	19.4607	NA	61862	163835	0
isacc_modified_current_runny_nose_summer_4y	hba1c_ngsp_early	NA	NA	NA	NA	-0.0146	0.0052	-3e-04	0.0558	-0.0379747	6.2	NA	68351	77835	67678
isacc_modified_current_runny_nose_summer_4y	isacc_modified_current_runny_nose_autumn_4y	NA	NA	NA	NA	0.3743	0.0054	-3e-04	-0.0066	-0.0379747	-1.06452	NA	68351	78335	68066
isacc_modified_current_runny_nose_summer_4y	isacc_modified_current_runny_nose_nonpollen_season_4y	NA	NA	NA	NA	0.593	0.0059	-3e-04	0.001	-0.0379747	0.149254	NA	68351	77970	67790
isacc_modified_current_runny_nose_summer_4y	isacc_modified_current_runny_nose_pollen_season_4y	NA	NA	NA	NA	0.4136	0.0054	-3e-04	0.0103	-0.0379747	1.43056	NA	68351	77968	67798
isacc_modified_current_runny_nose_summer_4y	isacc_modified_current_runny_nose_winter_4y	NA	NA	NA	NA	0.3065	0.0053	-3e-04	-0.0038	-0.0379747	-0.535211	NA	68351	78335	68066
isacc_modified_current_runny_nose_summer_4y	out_of_night_diapers_age_4y	NA	NA	NA	NA	0.0035	0.0049	-3e-04	0.0304	-0.0379747	2.15603	NA	68351	78217	67676
isacc_modified_current_runny_nose_winter_2y	BMI	NA	NA	NA	NA	NA	NA	0.0049	0.1732	0.742424	19.4607	NA	68351	163835	0
isacc_modified_current_runny_nose_winter_2y	hba1c_ngsp_early	-0.3464	0.3601	-0.9619	0.3361	0.0182	0.0051	0.0049	0.0558	0.742424	6.2	0.0255260771529896	76280	73913	71869
isacc_modified_current_runny_nose_winter_2y	isacc_modified_current_runny_nose_autumn_3y	-0.287	1.2285	-0.2336	0.8153	0.2162	0.0055	0.0049	0.0039	0.742424	0.590909	0.229121409683091	76280	73224	71225
isacc_modified_current_runny_nose_winter_2y	isacc_modified_current_runny_nose_autumn_4y	NA	NA	NA	NA	0.1751	0.005	0.0049	-0.0066	0.742424	-1.06452	NA	76280	73388	71369
isacc_modified_current_runny_nose_winter_2y	isacc_modified_current_runny_nose_nonpollen_season_2y	NA	NA	NA	NA	NA	NA	0.0049	5e-04	0.742424	0.0746269	NA	76280	73310	71305
isacc_modified_current_runny_nose_winter_2y	isacc_modified_current_runny_nose_nonpollen_season_3y	NA	NA	NA	NA	0.2575	0.0053	0.0049	-0.0024	0.742424	-0.393443	NA	76280	69911	68055
isacc_modified_current_runny_nose_winter_2y	isacc_modified_current_runny_nose_nonpollen_season_4y	NA	NA	NA	NA	NA	NA	0.0049	0.001	0.742424	0.149254	NA	76280	73913	71869
isacc_modified_current_runny_nose_winter_2y	isacc_modified_current_runny_nose_pollen_season_2y	NA	NA	NA	NA	NA	NA	0.0049	6e-04	0.742424	0.0983607	NA	76280	73369	71355
isacc_modified_current_runny_nose_winter_2y	isacc_modified_current_runny_nose_pollen_season_3y	-0.0917	0.9377	-0.0977	0.9221	0.2465	0.0055	0.0049	0.0055	0.742424	0.833333	0.260866740056065	76280	73012	71017
isacc_modified_current_runny_nose_winter_2y	isacc_modified_current_runny_nose_pollen_season_4y	-0.1877	0.7576	-0.2478	0.8043	0.1937	0.0056	0.0049	0.0103	0.742424	1.43056	0.205267814181955	76280	73913	71869
isacc_modified_current_runny_nose_winter_2y	isacc_modified_current_runny_nose_spring_3y	-0.04	1.267	-0.0316	0.9748	0.208	0.0054	0.0049	0.0027	0.742424	0.428571	0.219610568127601	76280	73011	70999
isacc_modified_current_runny_nose_winter_2y	isacc_modified_current_runny_nose_spring_4y	-0.2925	0.8006	-0.3654	0.7148	0.1637	0.0054	0.0049	0.0091	0.742424	1.28169	0.177195853408858	76280	71276	69370
isacc_modified_current_runny_nose_winter_2y	isacc_modified_current_runny_nose_summer_3y	0.1654	1.5198	0.1088	0.9133	0.1208	0.0053	0.0049	0.0024	0.742424	0.358209	0.126330241197368	76280	73629	71602
isacc_modified_current_runny_nose_winter_2y	isacc_modified_current_runny_nose_summer_4y	NA	NA	NA	NA	0.0942	0.0053	0.0049	-3e-04	0.742424	-0.0379747	NA	76280	56592	55101
isacc_modified_current_runny_nose_winter_2y	isacc_modified_current_runny_nose_winter_3y	NA	NA	NA	NA	0.2945	0.005	0.0049	-9e-04	0.742424	-0.160714	NA	76280	73371	71360
isacc_modified_current_runny_nose_winter_2y	isacc_modified_current_runny_nose_winter_4y	NA	NA	NA	NA	0.2306	0.0052	0.0049	-0.0038	0.742424	-0.535211	NA	76280	73913	71869
isacc_modified_current_runny_nose_winter_2y	out_of_night_diapers_age_4y	1	0.9347	1.1887	0.2346	-0.0146	0.0045	0.0049	0.0304	0.742424	2.15603	-0.0293335915141356	76280	73913	71869
isacc_modified_current_runny_nose_winter_3y	BMI	NA	NA	NA	NA	0.0013	0.0062	-9e-04	0.1732	-0.160714	19.4607	NA	65376	163835	0
isacc_modified_current_runny_nose_winter_3y	hba1c_ngsp_early	NA	NA	NA	NA	0.015	0.005	-9e-04	0.0558	-0.160714	6.2	NA	72755	73913	68735
isacc_modified_current_runny_nose_winter_3y	isacc_modified_current_runny_nose_autumn_4y	NA	NA	NA	NA	0.2219	0.0051	-9e-04	-0.0066	-0.160714	-1.06452	NA	72755	55200	51132
isacc_modified_current_runny_nose_winter_3y	isacc_modified_current_runny_nose_nonpollen_season_3y	NA	NA	NA	NA	0.7066	0.0057	-9e-04	-0.0024	-0.160714	-0.393443	NA	72755	46463	43108
isacc_modified_current_runny_nose_winter_3y	isacc_modified_current_runny_nose_nonpollen_season_4y	NA	NA	NA	NA	0.2551	0.005	-9e-04	0.001	-0.160714	0.149254	NA	72755	73913	68735
isacc_modified_current_runny_nose_winter_3y	isacc_modified_current_runny_nose_pollen_season_3y	NA	NA	NA	NA	0.639	0.0062	-9e-04	0.0055	-0.160714	0.833333	NA	72755	50028	46326
isacc_modified_current_runny_nose_winter_3y	isacc_modified_current_runny_nose_pollen_season_4y	NA	NA	NA	NA	0.2578	0.0051	-9e-04	0.0103	-0.160714	1.43056	NA	72755	72901	67815
isacc_modified_current_runny_nose_winter_3y	isacc_modified_current_runny_nose_spring_4y	NA	NA	NA	NA	0.2219	0.0052	-9e-04	0.0091	-0.160714	1.28169	NA	72755	46231	42903
isacc_modified_current_runny_nose_winter_3y	isacc_modified_current_runny_nose_summer_4y	NA	NA	NA	NA	0.1296	0.0047	-9e-04	-3e-04	-0.160714	-0.0379747	NA	72755	47206	43781
isacc_modified_current_runny_nose_winter_3y	isacc_modified_current_runny_nose_winter_4y	NA	NA	NA	NA	0.2985	0.0052	-9e-04	-0.0038	-0.160714	-0.535211	NA	72755	55312	51226
isacc_modified_current_runny_nose_winter_3y	out_of_night_diapers_age_4y	NA	NA	NA	NA	-0.0199	0.0049	-9e-04	0.0304	-0.160714	2.15603	NA	72755	73913	68735
isacc_modified_current_runny_nose_winter_4y	BMI	NA	NA	NA	NA	0.0112	0.0066	-0.0038	0.1732	-0.535211	19.4607	NA	61862	163835	0
