## Supplementary Table 4 for "Genome-wide association study on longitudinal and cross-sectional traits of child health and development in a Japanese population": 322458_file06 (part 92 of 103)

Trait_ID_1	Trait_ID_2	rg	rg_SE	Z_rg	P_rg	intercept	intercept_SE	h2_1	h2_2	Z_h2_1	Z_h2_2	re	N_1	N_2	N_overlap
isacc_modified_current_runny_nose_winter_4y	hba1c_ngsp_early	NA	NA	NA	NA	0.0107	0.0049	-0.0038	0.0558	-0.535211	6.2	NA	68351	78335	68066
isacc_modified_current_runny_nose_winter_4y	isacc_modified_current_runny_nose_nonpollen_season_4y	NA	NA	NA	NA	0.6932	0.0058	-0.0038	0.001	-0.535211	0.149254	NA	68351	78335	68066
isacc_modified_current_runny_nose_winter_4y	isacc_modified_current_runny_nose_pollen_season_4y	NA	NA	NA	NA	0.6301	0.0063	-0.0038	0.0103	-0.535211	1.43056	NA	68351	44861	38593
isacc_modified_current_runny_nose_winter_4y	out_of_night_diapers_age_4y	NA	NA	NA	NA	-0.0125	0.0056	-0.0038	0.0304	-0.535211	2.15603	NA	68351	75470	65647
kawasaki_disease_cum_4y	BMI	NA	NA	NA	NA	-0.0031	0.0071	-6e-04	0.1732	-0.0967742	19.4607	NA	61862	163835	0
kawasaki_disease_cum_4y	adenovirus_infection_cum_2y	NA	NA	NA	NA	0.0052	0.0047	-6e-04	0.0171	-0.0967742	2.71429	NA	64687	65161	64121
kawasaki_disease_cum_4y	allergic_conjunctivitis_cum_4y	NA	NA	NA	NA	-0.0015	0.005	-6e-04	0.0162	-0.0967742	2.28169	NA	64687	65201	64535
kawasaki_disease_cum_4y	allergic_conjunctivitis_or_rhinitis_or_hay_fever_cum_4y	NA	NA	NA	NA	-0.0031	0.0052	-6e-04	0.0086	-0.0967742	1.11688	NA	64687	64642	64005
kawasaki_disease_cum_4y	allergic_rhinitis_cum_4y	NA	NA	NA	NA	-0.0097	0.005	-6e-04	0.0126	-0.0967742	1.55556	NA	64687	63328	62708
kawasaki_disease_cum_4y	asthma_cum_4y	NA	NA	NA	NA	-6.1039e-05	0.0051	-6e-04	0.0306	-0.0967742	3.1875	NA	64687	63051	62436
kawasaki_disease_cum_4y	atopic_dermatitis_cum_4y	NA	NA	NA	NA	-0.0044	0.0045	-6e-04	0.0633	-0.0967742	5.86111	NA	64687	65163	64502
kawasaki_disease_cum_4y	autistic_spectrum_disorder_and_pddnos_cum_4y	NA	NA	NA	NA	0.0038	0.0048	-6e-04	0.0107	-0.0967742	1.94545	NA	64687	65763	64686
kawasaki_disease_cum_4y	bone_fracture_cum_4y	NA	NA	NA	NA	-0.0028	0.0042	-6e-04	0.0034	-0.0967742	0.548387	NA	64687	65763	64686
kawasaki_disease_cum_4y	breast_feeding_cessation_1m	NA	NA	NA	NA	-0.0086	0.0044	-6e-04	0.004	-0.0967742	0.634921	NA	64687	65763	64686
kawasaki_disease_cum_4y	breast_feeding_cessation_2m	NA	NA	NA	NA	-0.0093	0.0049	-6e-04	0.0142	-0.0967742	2.18462	NA	64687	65763	64686
kawasaki_disease_cum_4y	breast_feeding_cessation_3m	NA	NA	NA	NA	-0.0017	0.0048	-6e-04	0.0112	-0.0967742	1.77778	NA	64687	65763	64686
kawasaki_disease_cum_4y	breast_feeding_cessation_age	NA	NA	NA	NA	-0.0021	0.0047	-6e-04	0.018	-0.0967742	2.14286	NA	64687	65763	64686
kawasaki_disease_cum_4y	breast_feeding_period_1y	NA	NA	NA	NA	-0.0012	0.0047	-6e-04	0.0188	-0.0967742	2.84848	NA	64687	65763	64686
kawasaki_disease_cum_4y	c1hy_bed_time	NA	NA	NA	NA	-0.006	0.0046	-6e-04	0.0269	-0.0967742	3.68493	NA	64687	65763	64686
kawasaki_disease_cum_4y	c1hy_nap_count	NA	NA	NA	NA	0.0014	0.005	-6e-04	0.0165	-0.0967742	2.46269	NA	64687	65763	64686
kawasaki_disease_cum_4y	c1hy_night_wake_up_count	NA	NA	NA	NA	0.0017	0.0049	-6e-04	0.0287	-0.0967742	4.28358	NA	64687	65763	64686
kawasaki_disease_cum_4y	c1hy_sleep_time_day	NA	NA	NA	NA	0.001	0.0051	-6e-04	0.0195	-0.0967742	3.25	NA	64687	65763	64686
kawasaki_disease_cum_4y	c1hy_sleep_time_night	NA	NA	NA	NA	0.0033	0.0052	-6e-04	0.0231	-0.0967742	3.34783	NA	64687	65763	64686
kawasaki_disease_cum_4y	c1hy_total_sleep_time	NA	NA	NA	NA	0.0042	0.0049	-6e-04	0.01	-0.0967742	1.5873	NA	64687	65763	64686
kawasaki_disease_cum_4y	c1hy_wake_up_time	NA	NA	NA	NA	-0.0084	0.0052	-6e-04	0.0699	-0.0967742	9.07792	NA	64687	65763	64686
kawasaki_disease_cum_4y	c1y_0170001_1_3	NA	NA	NA	NA	-5e-04	0.005	-6e-04	0.0501	-0.0967742	5.16495	NA	64687	65763	64686
kawasaki_disease_cum_4y	c1y_bed_time	NA	NA	NA	NA	-0.0027	0.0046	-6e-04	0.0129	-0.0967742	2.01562	NA	64687	63210	60870
kawasaki_disease_cum_4y	c1y_nap_count	NA	NA	NA	NA	-0.0042	0.0048	-6e-04	0.0192	-0.0967742	3.04762	NA	64687	65763	64686
kawasaki_disease_cum_4y	c1y_night_wake_up_count	NA	NA	NA	NA	-0.0068	0.0052	-6e-04	0.0191	-0.0967742	3.03175	NA	64687	65763	64686
kawasaki_disease_cum_4y	c1y_sleep_time_day	NA	NA	NA	NA	-0.0031	0.0046	-6e-04	0.0204	-0.0967742	3.2381	NA	64687	65763	64686
kawasaki_disease_cum_4y	c1y_sleep_time_night	NA	NA	NA	NA	0.0049	0.0052	-6e-04	0.029	-0.0967742	4.26471	NA	64687	65763	64686
kawasaki_disease_cum_4y	c1y_total_sleep_time	NA	NA	NA	NA	4e-04	0.0049	-6e-04	0.0279	-0.0967742	4.5	NA	64687	65550	64504
kawasaki_disease_cum_4y	c1y_wake_up_time	NA	NA	NA	NA	-0.0105	0.0057	-6e-04	0.063	-0.0967742	8.87324	NA	64687	63210	60870
kawasaki_disease_cum_4y	c3y_bed_time	NA	NA	NA	NA	9e-04	0.0047	-6e-04	0.0309	-0.0967742	4.29167	NA	64687	63210	60870
kawasaki_disease_cum_4y	c3y_nap_count	NA	NA	NA	NA	0.0102	0.0049	-6e-04	0.0206	-0.0967742	3.12121	NA	64687	61586	59324
kawasaki_disease_cum_4y	c3y_night_wake_up_count	NA	NA	NA	NA	0.0064	0.0044	-6e-04	0.0214	-0.0967742	2.77922	NA	64687	36752	35276
kawasaki_disease_cum_4y	c3y_sleep_time_day	NA	NA	NA	NA	0.0025	0.005	-6e-04	0.0233	-0.0967742	3.32857	NA	64687	60769	58627
kawasaki_disease_cum_4y	c3y_sleep_time_night	NA	NA	NA	NA	-0.0126	0.0044	-6e-04	0.0351	-0.0967742	4.94366	NA	64687	62609	60315
kawasaki_disease_cum_4y	c3y_total_sleep_time	NA	NA	NA	NA	-0.0037	0.0053	-6e-04	0.0118	-0.0967742	1.84375	NA	64687	63210	60870
kawasaki_disease_cum_4y	c3y_wake_up_time	NA	NA	NA	NA	-0.005	0.0049	-6e-04	0.0777	-0.0967742	9.03488	NA	64687	63195	60856
kawasaki_disease_cum_4y	c6m_bed_time	NA	NA	NA	NA	0.0061	0.0044	-6e-04	0.0177	-0.0967742	2.85484	NA	64687	63210	60870
kawasaki_disease_cum_4y	c6m_nap_count	NA	NA	NA	NA	0.002	0.0048	-6e-04	0.0172	-0.0967742	3.07143	NA	64687	63210	60870
kawasaki_disease_cum_4y	c6m_night_wake_up_count	NA	NA	NA	NA	0.0056	0.0051	-6e-04	0.0195	-0.0967742	3.36207	NA	64687	54427	52519
kawasaki_disease_cum_4y	c6m_sleep_time_day	NA	NA	NA	NA	0.0086	0.0047	-6e-04	0.0205	-0.0967742	3.53448	NA	64687	63210	60870
kawasaki_disease_cum_4y	c6m_sleep_time_night	NA	NA	NA	NA	0.0046	0.0052	-6e-04	0.0187	-0.0967742	2.92188	NA	64687	63210	60870
kawasaki_disease_cum_4y	c6m_total_sleep_time	NA	NA	NA	NA	0.0103	0.0046	-6e-04	0.0138	-0.0967742	2.3	NA	64687	63210	60870
kawasaki_disease_cum_4y	c6m_wake_up_time	NA	NA	NA	NA	0.0011	0.005	-6e-04	0.0394	-0.0967742	5.9697	NA	64687	63210	60870
kawasaki_disease_cum_4y	childcare_facility_daycare_time_3y	NA	NA	NA	NA	0.0012	0.0051	-6e-04	0.0083	-0.0967742	0.783019	NA	64687	65098	64061
kawasaki_disease_cum_4y	childcare_facility_daycare_time_4y	NA	NA	NA	NA	0.0014	0.0049	-6e-04	5e-04	-0.0967742	0.0694444	NA	64687	65460	64411
kawasaki_disease_cum_4y	childcare_facility_starting_age	NA	NA	NA	NA	0.0114	0.005	-6e-04	0.0107	-0.0967742	0.972727	NA	64687	65763	64686
kawasaki_disease_cum_4y	constipation_3y	NA	NA	NA	NA	0.0046	0.0048	-6e-04	0.028	-0.0967742	3.94366	NA	64687	65763	64686
kawasaki_disease_cum_4y	constipation_4y	NA	NA	NA	NA	-0.0018	0.0052	-6e-04	0.0332	-0.0967742	4.61111	NA	64687	65763	64686
kawasaki_disease_cum_4y	constipation_cum_4y	NA	NA	NA	NA	-0.0017	0.005	-6e-04	0.0485	-0.0967742	5.98765	NA	64687	65763	64686
kawasaki_disease_cum_4y	constipation_severity_3y	NA	NA	NA	NA	-0.0034	0.0049	-6e-04	0.0363	-0.0967742	4.65385	NA	64687	65763	64686
kawasaki_disease_cum_4y	constipation_severity_4y	NA	NA	NA	NA	0.0032	0.0052	-6e-04	0.0324	-0.0967742	4.37838	NA	64687	65763	64686
kawasaki_disease_cum_4y	exclusive_breastfeeding_1y	NA	NA	NA	NA	0.0023	0.0044	-6e-04	0.0262	-0.0967742	3.9697	NA	64687	65763	64686
kawasaki_disease_cum_4y	febrile_convulsion_cum_4y	NA	NA	NA	NA	0.0077	0.0052	-6e-04	0.0888	-0.0967742	8.07273	NA	64687	63800	63165
kawasaki_disease_cum_4y	feeding_type_yesterday_breast_feeding_count_1m	NA	NA	NA	NA	-0.0059	0.005	-6e-04	0.0168	-0.0967742	2.84746	NA	64687	61862	59375
kawasaki_disease_cum_4y	feeding_type_yesterday_formula_feeding_count_1m	NA	NA	NA	NA	-0.0024	0.0048	-6e-04	0.0086	-0.0967742	0.754386	NA	64687	61862	59375
kawasaki_disease_cum_4y	fever_count_cum_2hy	NA	NA	NA	NA	0.0202	0.0056	-6e-04	0.0463	-0.0967742	5.38372	NA	64687	65763	64686
kawasaki_disease_cum_4y	fever_count_cum_2y	NA	NA	NA	NA	0.0172	0.0054	-6e-04	0.036	-0.0967742	4.44444	NA	64687	65347	64305
kawasaki_disease_cum_4y	fever_over_39c_count_cum_2hy	NA	NA	NA	NA	0.0272	0.0054	-6e-04	0.0364	-0.0967742	4.08989	NA	64687	65763	64686
kawasaki_disease_cum_4y	fever_over_39c_count_cum_2y	NA	NA	NA	NA	0.0243	0.0051	-6e-04	0.0302	-0.0967742	3.82278	NA	64687	65479	64428
kawasaki_disease_cum_4y	first_vaccination_bcg	NA	NA	NA	NA	-0.0076	0.0048	-6e-04	0.0051	-0.0967742	0.822581	NA	64687	65763	64686
kawasaki_disease_cum_4y	first_vaccination_dpt	NA	NA	NA	NA	-0.0011	0.0049	-6e-04	0.0012	-0.0967742	0.193548	NA	64687	65763	64686
kawasaki_disease_cum_4y	first_vaccination_haemophilus_b_influenzae	NA	NA	NA	NA	0.0053	0.005	-6e-04	8e-04	-0.0967742	0.135593	NA	64687	65763	64686
kawasaki_disease_cum_4y	first_vaccination_hbv	NA	NA	NA	NA	-0.0027	0.0049	-6e-04	0.015	-0.0967742	2.63158	NA	64687	65763	64686
kawasaki_disease_cum_4y	first_vaccination_pneumococcus	NA	NA	NA	NA	0.0071	0.0051	-6e-04	-0.0025	-0.0967742	-0.403226	NA	64687	65763	64686
kawasaki_disease_cum_4y	first_vaccination_polio	NA	NA	NA	NA	0.007	0.0044	-6e-04	-0.0064	-0.0967742	-1.12281	NA	64687	65763	64686
kawasaki_disease_cum_4y	first_vaccination_rotavirus	NA	NA	NA	NA	-8.173e-05	0.005	-6e-04	0.0073	-0.0967742	1.17742	NA	64687	65763	64686
kawasaki_disease_cum_4y	food_allergy_cum_4y	NA	NA	NA	NA	0.0039	0.0047	-6e-04	0.0458	-0.0967742	4.77083	NA	64687	65164	64505
kawasaki_disease_cum_4y	gastroenteritis_cum_2y	NA	NA	NA	NA	0.0073	0.0055	-6e-04	0.0158	-0.0967742	2.07895	NA	64687	65546	64496
kawasaki_disease_cum_4y	hand_foot_and_mouth_disease_cum_2y	NA	NA	NA	NA	-0.0128	0.0051	-6e-04	-6e-04	-0.0967742	-0.0810811	NA	64687	64932	63903
kawasaki_disease_cum_4y	hba1c_ngsp_early	NA	NA	NA	NA	-0.0068	0.005	-6e-04	0.0558	-0.0967742	6.2	NA	64687	60304	57958
kawasaki_disease_cum_4y	herpangina_cum_2y	NA	NA	NA	NA	-0.0039	0.005	-6e-04	0.0091	-0.0967742	1.26389	NA	64687	65155	64116
kawasaki_disease_cum_4y	hsv_infection_cum_2y	NA	NA	NA	NA	0.0091	0.0049	-6e-04	0.0026	-0.0967742	0.472727	NA	64687	65763	64686
kawasaki_disease_cum_4y	influenza_viral_infections_cum_4y	NA	NA	NA	NA	0.0065	0.005	-6e-04	0.0286	-0.0967742	3.91781	NA	64687	65763	64686
kawasaki_disease_cum_4y	intellectual_and_developmental_disability_including_language_delay_cum_4y	NA	NA	NA	NA	-0.0052	0.0046	-6e-04	2e-04	-0.0967742	0.030303	NA	64687	65763	64686
kawasaki_disease_cum_4y	isacc_modified_current_runny_nose_autumn_2y	NA	NA	NA	NA	-0.0013	0.0048	-6e-04	0.0014	-0.0967742	0.237288	NA	64687	61862	59375
kawasaki_disease_cum_4y	isacc_modified_current_runny_nose_autumn_3y	NA	NA	NA	NA	-0.0052	0.0046	-6e-04	0.0039	-0.0967742	0.590909	NA	64687	61862	59375
kawasaki_disease_cum_4y	isacc_modified_current_runny_nose_autumn_4y	NA	NA	NA	NA	0.0062	0.0047	-6e-04	-0.0066	-0.0967742	-1.06452	NA	64687	61862	59375
kawasaki_disease_cum_4y	isacc_modified_current_runny_nose_nonpollen_season_2y	NA	NA	NA	NA	-8e-04	0.0049	-6e-04	5e-04	-0.0967742	0.0746269	NA	64687	61862	59375
kawasaki_disease_cum_4y	isacc_modified_current_runny_nose_nonpollen_season_3y	NA	NA	NA	NA	-0.0084	0.0045	-6e-04	-0.0024	-0.0967742	-0.393443	NA	64687	61862	59375
kawasaki_disease_cum_4y	isacc_modified_current_runny_nose_nonpollen_season_4y	NA	NA	NA	NA	0.0056	0.0049	-6e-04	0.001	-0.0967742	0.149254	NA	64687	60307	57964
kawasaki_disease_cum_4y	isacc_modified_current_runny_nose_pollen_season_2y	NA	NA	NA	NA	0.0132	0.005	-6e-04	6e-04	-0.0967742	0.0983607	NA	64687	61862	59375
kawasaki_disease_cum_4y	isacc_modified_current_runny_nose_pollen_season_3y	NA	NA	NA	NA	-0.0039	0.0047	-6e-04	0.0055	-0.0967742	0.833333	NA	64687	61862	59375
kawasaki_disease_cum_4y	isacc_modified_current_runny_nose_pollen_season_4y	NA	NA	NA	NA	-0.0073	0.005	-6e-04	0.0103	-0.0967742	1.43056	NA	64687	61862	59375
kawasaki_disease_cum_4y	isacc_modified_current_runny_nose_spring_2y	NA	NA	NA	NA	0.0096	0.0048	-6e-04	0.0019	-0.0967742	0.301587	NA	64687	59247	56977
kawasaki_disease_cum_4y	isacc_modified_current_runny_nose_spring_3y	NA	NA	NA	NA	-0.0035	0.0047	-6e-04	0.0027	-0.0967742	0.428571	NA	64687	61862	59375
kawasaki_disease_cum_4y	isacc_modified_current_runny_nose_spring_4y	NA	NA	NA	NA	-0.0071	0.0047	-6e-04	0.0091	-0.0967742	1.28169	NA	64687	61862	59375
kawasaki_disease_cum_4y	isacc_modified_current_runny_nose_summer_2y	NA	NA	NA	NA	4e-04	0.0053	-6e-04	-7e-04	-0.0967742	-0.118644	NA	64687	61862	59375
kawasaki_disease_cum_4y	isacc_modified_current_runny_nose_summer_3y	NA	NA	NA	NA	-0.0099	0.0051	-6e-04	0.0024	-0.0967742	0.358209	NA	64687	61862	59375
kawasaki_disease_cum_4y	isacc_modified_current_runny_nose_summer_4y	NA	NA	NA	NA	-0.0065	0.0056	-6e-04	-3e-04	-0.0967742	-0.0379747	NA	64687	61862	59375
kawasaki_disease_cum_4y	isacc_modified_current_runny_nose_winter_2y	NA	NA	NA	NA	0.0022	0.0049	-6e-04	0.0049	-0.0967742	0.742424	NA	64687	61862	59375
kawasaki_disease_cum_4y	isacc_modified_current_runny_nose_winter_3y	NA	NA	NA	NA	-0.0042	0.0045	-6e-04	-9e-04	-0.0967742	-0.160714	NA	64687	61862	59375
kawasaki_disease_cum_4y	isacc_modified_current_runny_nose_winter_4y	NA	NA	NA	NA	0.0078	0.0047	-6e-04	-0.0038	-0.0967742	-0.535211	NA	64687	61862	59375
kawasaki_disease_cum_4y	length_of_labor	NA	NA	NA	NA	-0.0013	0.0048	-6e-04	0.0336	-0.0967742	4.73239	NA	64687	65763	64686
kawasaki_disease_cum_4y	low_birth_weight	NA	NA	NA	NA	0.0102	0.0048	-6e-04	0.0312	-0.0967742	4.8	NA	64687	65763	64686
kawasaki_disease_cum_4y	lower_respiratory_tract_infection_cum_2y	NA	NA	NA	NA	0.0054	0.0048	-6e-04	0.0186	-0.0967742	2.58333	NA	64687	65121	64459
kawasaki_disease_cum_4y	m1m_bed_time	NA	NA	NA	NA	0.0078	0.0044	-6e-04	2e-04	-0.0967742	0.0350877	NA	64687	63210	60870
kawasaki_disease_cum_4y	m1m_nap_count	NA	NA	NA	NA	-0.003	0.0049	-6e-04	0.0286	-0.0967742	4.4	NA	64687	63210	60870
kawasaki_disease_cum_4y	m1m_night_wake_up_count	NA	NA	NA	NA	-8e-04	0.0051	-6e-04	0.0238	-0.0967742	3.83871	NA	64687	63210	60870
kawasaki_disease_cum_4y	m1m_sleep_time_day	NA	NA	NA	NA	0.0112	0.0052	-6e-04	0.0395	-0.0967742	6.69492	NA	64687	63210	60870
kawasaki_disease_cum_4y	m1m_sleep_time_night	NA	NA	NA	NA	-0.0069	0.005	-6e-04	0.0141	-0.0967742	2.2381	NA	64687	63210	60870
kawasaki_disease_cum_4y	m1m_total_sleep_time	NA	NA	NA	NA	0.002	0.0054	-6e-04	0.028	-0.0967742	4.66667	NA	64687	63210	60870
kawasaki_disease_cum_4y	m1m_wake_up_time	NA	NA	NA	NA	-0.002	0.0051	-6e-04	0.0249	-0.0967742	3.19231	NA	64687	61862	59375
kawasaki_disease_cum_4y	mumps_cum_4y	NA	NA	NA	NA	0.0033	0.005	-6e-04	0.0044	-0.0967742	0.594595	NA	64687	65763	64686
kawasaki_disease_cum_4y	mycotic_or_fungal_infection_cum_2y	NA	NA	NA	NA	-0.0149	0.0045	-6e-04	0.0053	-0.0967742	0.929825	NA	64687	65763	64686
kawasaki_disease_cum_4y	otitis_media_cum_2y	NA	NA	NA	NA	0.0026	0.0052	-6e-04	0.0243	-0.0967742	3.68182	NA	64687	64852	64197
kawasaki_disease_cum_4y	out_of_night_diapers_age_4y	NA	NA	NA	NA	-0.0085	0.0047	-6e-04	0.0304	-0.0967742	2.15603	NA	64687	61299	58912
kawasaki_disease_cum_4y	premature_birth	NA	NA	NA	NA	-0.0032	0.0048	-6e-04	0.0091	-0.0967742	1.56897	NA	64687	65763	64686
kawasaki_disease_cum_4y	psychomotor_developmental_delay_cum_4y	NA	NA	NA	NA	-0.005	0.0045	-6e-04	-0.0018	-0.0967742	-0.295082	NA	64687	65763	64686
kawasaki_disease_cum_4y	roseola_infantum_cum_2y	NA	NA	NA	NA	0.0046	0.0051	-6e-04	0.0126	-0.0967742	2	NA	64687	65210	64545
kawasaki_disease_cum_4y	rsv_infection_cum_2y	NA	NA	NA	NA	-3e-04	0.0052	-6e-04	0.0361	-0.0967742	5.30882	NA	64687	65517	64470
kawasaki_disease_cum_4y	streptococcus_pyogenes_cum_4y	NA	NA	NA	NA	0.0062	0.0046	-6e-04	0.0062	-0.0967742	0.984127	NA	64687	65763	64686
kawasaki_disease_cum_4y	upper_respiratory_tract_infection_cum_2y	NA	NA	NA	NA	0.0052	0.0053	-6e-04	0.018	-0.0967742	2.64706	NA	64687	65500	64448
kawasaki_disease_cum_4y	urinary_tract_infections_cum_4y	NA	NA	NA	NA	0.0133	0.0048	-6e-04	-0.0027	-0.0967742	-0.442623	NA	64687	65763	64686
kawasaki_disease_cum_4y	urticaria_cum_4y	NA	NA	NA	NA	7e-04	0.0049	-6e-04	0.0121	-0.0967742	1.77941	NA	64687	65161	64504
kawasaki_disease_cum_4y	varicella_cum_4y	NA	NA	NA	NA	0.0055	0.0044	-6e-04	0.0045	-0.0967742	0.642857	NA	64687	65763	64686
length_of_labor	BMI	0.0298	0.0564	0.5286	0.5971	9e-04	0.0057	0.0336	0.1732	4.73239	19.4607	-0.00153635595539871	64469	163835	0
length_of_labor	c1hy_bed_time	-0.1511	0.1639	-0.922	0.3565	0.0043	0.0047	0.0336	0.0269	4.73239	3.68493	0.00946631840056697	69837	70596	65109
length_of_labor	c1hy_nap_count	-0.2277	0.2117	-1.0755	0.2822	-0.0114	0.0049	0.0336	0.0165	4.73239	2.46269	-0.00711114250260653	69837	70596	65109
length_of_labor	c1hy_night_wake_up_count	-0.083	0.1458	-0.5695	0.569	-5.0579e-05	0.0051	0.0336	0.0287	4.73239	4.28358	0.00260401802001057	69837	70596	65109
length_of_labor	c1hy_sleep_time_day	0.1202	0.1926	0.6242	0.5325	0.0054	0.0053	0.0336	0.0195	4.73239	3.25	0.00282176553533655	69837	70596	65109
length_of_labor	c1hy_sleep_time_night	0.1316	0.1842	0.7145	0.4749	-0.0123	0.0053	0.0336	0.0231	4.73239	3.34783	-0.0174252675810083	69837	70596	65109
length_of_labor	c1hy_total_sleep_time	0.2741	0.2849	0.962	0.336	-0.0047	0.0051	0.0336	0.01	4.73239	1.5873	-0.0103186359118294	69837	70596	65109
length_of_labor	c1hy_wake_up_time	0.0988	0.1096	0.901	0.3676	0.0101	0.0051	0.0336	0.0699	4.73239	9.07792	0.00643831906473719	69837	70596	65109
length_of_labor	c1y_0170001_1_3	0.2221	0.1417	1.5666	0.1172	0.0109	0.0056	0.0336	0.0501	4.73239	5.16495	0.00275790947498187	69837	70596	65109
length_of_labor	c1y_bed_time	0.0386	0.2226	0.1732	0.8625	-0.0076	0.0046	0.0336	0.0129	4.73239	2.01562	-0.00918980450444612	69837	70178	65107
length_of_labor	c1y_nap_count	0.206	0.1959	1.0515	0.293	-0.0199	0.0047	0.0336	0.0192	4.73239	3.04762	-0.0274379013866331	69837	70453	64983
length_of_labor	c1y_night_wake_up_count	-0.0425	0.1923	-0.2208	0.8253	-0.0031	0.0055	0.0336	0.0191	4.73239	3.03175	-0.00233519893665376	69837	70254	64813
length_of_labor	c1y_sleep_time_day	0.0184	0.174	0.1058	0.9158	-0.0023	0.0052	0.0336	0.0204	4.73239	3.2381	-0.00305358844439364	69837	70047	64622
length_of_labor	c1y_sleep_time_night	-0.0796	0.1514	-0.5258	0.599	-0.0044	0.0043	0.0336	0.029	4.73239	4.26471	-0.00235886338016642	69837	69824	64417
length_of_labor	c1y_total_sleep_time	-0.0406	0.1496	-0.2712	0.7862	-0.0088	0.0052	0.0336	0.0279	4.73239	4.5	-0.00853515211904202	69837	70181	64743
length_of_labor	c1y_wake_up_time	0.0064	0.1134	0.0565	0.9549	0.0208	0.0053	0.0336	0.063	4.73239	8.87324	0.02319396255533	69837	70178	65107
length_of_labor	c3y_bed_time	0.03	0.154	0.1948	0.8456	0.0244	0.0049	0.0336	0.0309	4.73239	4.29167	0.0261119544186702	69837	70178	65107
length_of_labor	c3y_nap_count	-0.131	0.1855	-0.7062	0.4801	0.0085	0.0043	0.0336	0.0206	4.73239	3.12121	0.0129371010137114	69837	70178	65107
length_of_labor	c3y_night_wake_up_count	-0.1362	0.19	-0.717	0.4734	-0.0094	0.0052	0.0336	0.0214	4.73239	2.77922	-0.00663797197678345	69837	70178	65107
length_of_labor	c3y_sleep_time_day	-0.0232	0.1653	-0.1405	0.8883	0.0304	0.0047	0.0336	0.0233	4.73239	3.32857	0.0343178886797203	69837	70158	65090
length_of_labor	c3y_sleep_time_night	-0.041	0.1444	-0.2839	0.7765	-0.0284	0.0053	0.0336	0.0351	4.73239	4.94366	-0.0301657190920203	69837	70178	65107
length_of_labor	c3y_total_sleep_time	-0.0388	0.2439	-0.1593	0.8735	0.0111	0.0048	0.0336	0.0118	4.73239	1.84375	0.0130040032909528	69837	70178	65107
length_of_labor	c3y_wake_up_time	0.1033	0.1028	1.0047	0.315	0.0269	0.005	0.0336	0.0777	4.73239	9.03488	0.0250468027688419	69837	70178	65107
length_of_labor	c6m_bed_time	-0.2278	0.1937	-1.1761	0.2396	-0.0081	0.0048	0.0336	0.0177	4.73239	2.85484	-0.00323746250496516	69837	70178	65107
length_of_labor	c6m_nap_count	-0.1971	0.1948	-1.0119	0.3116	-0.0121	0.0046	0.0336	0.0172	4.73239	3.07143	-0.00848832801699208	69837	70178	65107
length_of_labor	c6m_night_wake_up_count	0.0348	0.175	0.1987	0.8425	0.0015	0.005	0.0336	0.0195	4.73239	3.36207	0.000741841407827713	69837	70178	65107
length_of_labor	c6m_sleep_time_day	-0.4914	0.2005	-2.4503	0.0143	-0.0216	0.0052	0.0336	0.0205	4.73239	3.53448	-0.01165835655555	69837	64065	59605
length_of_labor	c6m_sleep_time_night	0.025	0.1886	0.1327	0.8945	-0.0251	0.005	0.0336	0.0187	4.73239	2.92188	-0.0283581894811858	69837	70178	65107
length_of_labor	c6m_total_sleep_time	-0.5035	0.2271	-2.2173	0.0266	-0.0393	0.0047	0.0336	0.0138	4.73239	2.3	-0.0325735887255729	69837	68774	63872
length_of_labor	c6m_wake_up_time	-0.1022	0.1299	-0.7865	0.4315	0.0098	0.0047	0.0336	0.0394	4.73239	5.9697	0.0147962335712025	69837	70178	65107
length_of_labor	childcare_facility_daycare_time_3y	-0.0854	0.3642	-0.2346	0.8146	-0.0196	0.005	0.0336	0.0083	4.73239	0.783019	-0.0201345301540881	69837	70596	65109
length_of_labor	childcare_facility_daycare_time_4y	NA	NA	NA	NA	NA	NA	0.0336	5e-04	4.73239	0.0694444	NA	69837	70596	65109
length_of_labor	childcare_facility_starting_age	0.5945	0.4326	1.3741	0.1694	0.0215	0.0051	0.0336	0.0107	4.73239	0.972727	0.0121846211216564	69837	70596	65109
length_of_labor	feeding_type_yesterday_breast_feeding_count_1m	0.0983	0.1792	0.5487	0.5832	-0.0013	0.0049	0.0336	0.0168	4.73239	2.84746	-0.00384607757511581	69837	68351	63541
length_of_labor	feeding_type_yesterday_formula_feeding_count_1m	0.6417	0.5638	1.1383	0.255	0.0162	0.0051	0.0336	0.0086	4.73239	0.754386	0.00685171113154646	69837	68351	63541
length_of_labor	hba1c_ngsp_early	-0.141	0.1259	-1.1207	0.2624	-0.0373	0.0051	0.0336	0.0558	4.73239	6.2	-0.0360666107724547	69837	68351	63541
length_of_labor	isacc_modified_current_runny_nose_autumn_2y	-0.9968	3.5343	-0.2821	0.7779	0.0125	0.0051	0.0336	0.0014	4.73239	0.237288	0.0207948968465036	69837	68351	63541
length_of_labor	isacc_modified_current_runny_nose_autumn_3y	0.3722	0.5623	0.6619	0.508	7e-04	0.0053	0.0336	0.0039	4.73239	0.590909	-0.00356682212078293	69837	68351	63541
length_of_labor	isacc_modified_current_runny_nose_autumn_4y	NA	NA	NA	NA	0.0091	0.0053	0.0336	-0.0066	4.73239	-1.06452	NA	69837	68351	63541
length_of_labor	isacc_modified_current_runny_nose_nonpollen_season_2y	NA	NA	NA	NA	NA	NA	0.0336	5e-04	4.73239	0.0746269	NA	69837	68351	63541
length_of_labor	isacc_modified_current_runny_nose_nonpollen_season_3y	NA	NA	NA	NA	0.0067	0.0047	0.0336	-0.0024	4.73239	-0.393443	NA	69837	68351	63541
length_of_labor	isacc_modified_current_runny_nose_nonpollen_season_4y	NA	NA	NA	NA	NA	NA	0.0336	0.001	4.73239	0.149254	NA	69837	68351	63541
length_of_labor	isacc_modified_current_runny_nose_pollen_season_2y	NA	NA	NA	NA	NA	NA	0.0336	6e-04	4.73239	0.0983607	NA	69837	68351	63541
length_of_labor	isacc_modified_current_runny_nose_pollen_season_3y	-0.1796	0.3672	-0.4892	0.6247	0.0054	0.0046	0.0336	0.0055	4.73239	0.833333	0.00847971481967219	69837	68351	63541
length_of_labor	isacc_modified_current_runny_nose_pollen_season_4y	-0.1427	0.2802	-0.5093	0.6105	0.0187	0.0057	0.0336	0.0103	4.73239	1.43056	0.0235053149077886	69837	68351	63541
length_of_labor	isacc_modified_current_runny_nose_spring_2y	-0.6394	1.2715	-0.5029	0.6151	0.0118	0.005	0.0336	0.0019	4.73239	0.301587	0.0182658450832744	69837	68351	63541
length_of_labor	isacc_modified_current_runny_nose_spring_3y	-0.4368	0.7403	-0.59	0.5552	0.0105	0.0045	0.0336	0.0027	4.73239	0.428571	0.0158672708432409	69837	68351	63541
length_of_labor	isacc_modified_current_runny_nose_spring_4y	0.0034	0.2814	0.0121	0.9903	0.019	0.0055	0.0336	0.0091	4.73239	1.28169	0.0210508582990665	69837	68351	63541
length_of_labor	isacc_modified_current_runny_nose_summer_2y	NA	NA	NA	NA	0.0074	0.0051	0.0336	-7e-04	4.73239	-0.118644	NA	69837	68351	63541
length_of_labor	isacc_modified_current_runny_nose_summer_3y	0.5624	0.9877	0.5694	0.5691	0.0036	0.005	0.0336	0.0024	4.73239	0.358209	-0.00115692114998144	69837	68351	63541
length_of_labor	isacc_modified_current_runny_nose_summer_4y	NA	NA	NA	NA	0.014	0.0058	0.0336	-3e-04	4.73239	-0.0379747	NA	69837	68351	63541
length_of_labor	isacc_modified_current_runny_nose_winter_2y	-0.8652	0.7297	-1.1857	0.2357	0.0142	0.0048	0.0336	0.0049	4.73239	0.742424	0.0270654960925081	69837	68351	63541
length_of_labor	isacc_modified_current_runny_nose_winter_3y	NA	NA	NA	NA	0.0036	0.0046	0.0336	-9e-04	4.73239	-0.160714	NA	69837	68351	63541
length_of_labor	isacc_modified_current_runny_nose_winter_4y	NA	NA	NA	NA	0.003	0.0054	0.0336	-0.0038	4.73239	-0.535211	NA	69837	60702	56731
length_of_labor	low_birth_weight	-0.1929	0.1359	-1.42	0.1556	0.0028	0.0051	0.0336	0.0312	4.73239	4.8	0.00957552907943866	69837	70596	65109
length_of_labor	m1m_bed_time	NA	NA	NA	NA	NA	NA	0.0336	2e-04	4.73239	0.0350877	NA	69837	68351	63541
length_of_labor	m1m_nap_count	0.0345	0.1531	0.2254	0.8217	-0.029	0.0047	0.0336	0.0286	4.73239	4.4	-0.0332875181651033	69837	70178	65107
length_of_labor	m1m_night_wake_up_count	-0.0658	0.1481	-0.4442	0.6569	-0.0057	0.005	0.0336	0.0238	4.73239	3.83871	-0.00446525343205593	69837	68351	63541
length_of_labor	m1m_sleep_time_day	-0.1477	0.1177	-1.2545	0.2097	-0.0604	0.0048	0.0336	0.0395	4.73239	6.69492	-0.0618251860868783	69837	70178	65107
length_of_labor	m1m_sleep_time_night	0.0765	0.2148	0.3561	0.7218	-0.1031	0.0052	0.0336	0.0141	4.73239	2.2381	-0.115279985975119	69837	70178	65107
length_of_labor	m1m_total_sleep_time	-0.0811	0.1521	-0.5329	0.5941	-0.1051	0.0051	0.0336	0.028	4.73239	4.66667	-0.114035594918259	69837	70178	65107
length_of_labor	m1m_wake_up_time	-0.0771	0.1816	-0.4245	0.6712	-0.0118	0.0051	0.0336	0.0249	4.73239	3.19231	-0.0109199053093917	69837	68351	63541
length_of_labor	out_of_night_diapers_age_4y	0.2623	0.2324	1.1285	0.2591	0.0237	0.0051	0.0336	0.0304	4.73239	2.15603	0.0179613966100173	69837	68351	63541
length_of_labor	premature_birth	-0.1969	0.2504	-0.7864	0.4317	0.0126	0.005	0.0336	0.0091	4.73239	1.56897	0.0174041178802621	69837	70596	65109
low_birth_weight	BMI	-0.2313	0.0716	-3.2291	0.0012	-0.0064	0.0071	0.0312	0.1732	4.8	19.4607	0.0118471415429804	79735	163835	0
low_birth_weight	c1hy_bed_time	0.3051	0.1605	1.9002	0.0574	-0.0108	0.0049	0.0312	0.0269	4.8	3.68493	-0.0210988596208797	69837	70596	65109
low_birth_weight	c1hy_nap_count	-0.2458	0.1889	-1.301	0.1933	0.0036	0.0052	0.0312	0.0165	4.8	2.46269	0.00969074555104485	69837	70596	65109
low_birth_weight	c1hy_night_wake_up_count	-0.1065	0.1381	-0.7709	0.4408	0.0091	0.0045	0.0312	0.0287	4.8	4.28358	0.0134020061871248	69837	70596	65109
low_birth_weight	c1hy_sleep_time_day	-0.1291	0.1779	-0.7254	0.4682	0.0047	0.0048	0.0312	0.0195	4.8	3.25	0.0084822082710294	69837	70186	64740
low_birth_weight	c1hy_sleep_time_night	-0.3136	0.1613	-1.9439	0.0519	-6e-04	0.0052	0.0312	0.0231	4.8	3.34783	0.00798611661468448	69837	69944	64539
low_birth_weight	c1hy_total_sleep_time	-0.4923	0.2883	-1.7076	0.0877	0.0029	0.005	0.0312	0.01	4.8	1.5873	0.0120725854450973	69837	70596	65109
low_birth_weight	c1hy_wake_up_time	0.0852	0.101	0.8436	0.3989	-0.0075	0.005	0.0312	0.0699	4.8	9.07792	-0.0127121595568983	69837	70596	65109
low_birth_weight	c1y_0170001_1_3	-0.3226	0.1275	-2.5297	0.0114	-0.002	0.0052	0.0312	0.0501	4.8	5.16495	0.0110471353725584	69837	70596	65109
low_birth_weight	c1y_bed_time	0.4593	0.2384	1.9268	0.054	-0.0103	0.0054	0.0312	0.0129	4.8	2.01562	-0.0208018631965665	69837	70310	64860
low_birth_weight	c1y_nap_count	-0.1156	0.1698	-0.6807	0.4961	-0.0043	0.0051	0.0312	0.0192	4.8	3.04762	-0.00185467550977194	69837	70596	65109
low_birth_weight	c1y_night_wake_up_count	-0.3878	0.1939	-2	0.0455	0.0106	0.0046	0.0312	0.0191	4.8	3.03175	0.0214376833401198	69837	70596	65109
low_birth_weight	c1y_sleep_time_day	-0.1444	0.1763	-0.819	0.4128	-0.0054	0.0048	0.0312	0.0204	4.8	3.2381	-0.00223829818859957	69837	70596	65109
low_birth_weight	c1y_sleep_time_night	-0.0343	0.1438	-0.2386	0.8115	-0.008	0.0053	0.0312	0.029	4.8	4.26471	-0.00783142750106438	69837	70596	65109
low_birth_weight	c1y_total_sleep_time	-0.0734	0.1565	-0.4688	0.6392	-0.0096	0.0048	0.0312	0.0279	4.8	4.5	-0.00843665321917825	69837	70596	65109
low_birth_weight	c1y_wake_up_time	0.0292	0.1096	0.266	0.7902	-0.0021	0.0048	0.0312	0.063	4.8	8.87324	-0.0037357355058776	69837	70596	65109
low_birth_weight	c3y_bed_time	0.1373	0.1463	0.9382	0.3481	0.0042	0.0047	0.0312	0.0309	4.8	4.29167	0.00027482241032271	69837	70596	65109
low_birth_weight	c3y_nap_count	-0.1793	0.1834	-0.9776	0.3283	0.0073	0.0053	0.0312	0.0206	4.8	3.12121	0.0127485061814618	69837	70596	65109
low_birth_weight	c3y_night_wake_up_count	-0.1138	0.1817	-0.6266	0.5309	-0.0035	0.0048	0.0312	0.0214	4.8	2.77922	-0.000856504692800436	69837	70596	65109
low_birth_weight	c3y_sleep_time_day	-0.0543	0.1692	-0.3208	0.7484	0.0056	0.0052	0.0312	0.0233	4.8	3.32857	0.00771350808535533	69837	70596	65109
low_birth_weight	c3y_sleep_time_night	-0.1458	0.1406	-1.0374	0.2995	-0.0056	0.005	0.0312	0.0351	4.8	4.94366	-0.00125594215670857	69837	70596	65109
low_birth_weight	c3y_total_sleep_time	-0.1526	0.2193	-0.696	0.4865	0.0016	0.0051	0.0312	0.0118	4.8	1.84375	0.0047559815488101	69837	70596	65109
low_birth_weight	c3y_wake_up_time	0.1346	0.1076	1.2502	0.2112	0.0012	0.0051	0.0312	0.0777	4.8	9.03488	-0.005641943820135	69837	70596	65109
low_birth_weight	c6m_bed_time	-0.0112	0.191	-0.0587	0.9532	-8e-04	0.0048	0.0312	0.0177	4.8	2.85484	-0.000614587089393133	69837	70596	65109
low_birth_weight	c6m_nap_count	-0.3013	0.1755	-1.717	0.086	0.0079	0.0049	0.0312	0.0172	4.8	3.07143	0.0158841519440922	69837	70596	65109
low_birth_weight	c6m_night_wake_up_count	-0.3224	0.1949	-1.6536	0.0982	0.009	0.0051	0.0312	0.0195	4.8	3.36207	0.0181177115730355	69837	70596	65109
low_birth_weight	c6m_sleep_time_day	0.0378	0.1707	0.2216	0.8246	0.0017	0.0049	0.0312	0.0205	4.8	3.53448	0.000900651554116591	69837	70596	65109
low_birth_weight	c6m_sleep_time_night	0.2002	0.1913	1.0461	0.2955	-0.0163	0.0056	0.0312	0.0187	4.8	2.92188	-0.0229881491253208	69837	70596	65109
low_birth_weight	c6m_total_sleep_time	0.2967	0.211	1.4064	0.1596	-0.0098	0.0052	0.0312	0.0138	4.8	2.3	-0.0171107723031296	69837	70596	65109
low_birth_weight	c6m_wake_up_time	0.339	0.148	2.2905	0.022	0.0068	0.0049	0.0312	0.0394	4.8	5.9697	-0.00471901007647563	69837	70596	65109
low_birth_weight	childcare_facility_starting_age	0.0757	0.3127	0.2422	0.8086	0.0093	0.0051	0.0312	0.0107	4.8	0.972727	0.0088317581551613	69837	70596	65109
low_birth_weight	feeding_type_yesterday_breast_feeding_count_1m	0.2803	0.1924	1.457	0.1451	-0.0498	0.0055	0.0312	0.0168	4.8	2.84746	-0.0617204990683106	69837	70254	64813
low_birth_weight	feeding_type_yesterday_formula_feeding_count_1m	0.4981	0.4706	1.0585	0.2898	0.0304	0.0047	0.0312	0.0086	4.8	0.754386	0.0250286479068083	69837	70178	65107
low_birth_weight	hba1c_ngsp_early	0.2243	0.1145	1.9598	0.05	-0.0083	0.0052	0.0312	0.0558	4.8	6.2	-0.0191166635628229	69837	70178	65107
low_birth_weight	isacc_modified_current_runny_nose_autumn_2y	-0.4615	1.8324	-0.2518	0.8012	-0.0027	0.005	0.0312	0.0014	4.8	0.237288	0.00014897720618929	69837	70158	65090
low_birth_weight	isacc_modified_current_runny_nose_autumn_3y	0.3696	0.5718	0.6464	0.518	-0.0084	0.0049	0.0312	0.0039	4.8	0.590909	-0.0134282552730489	69837	68774	63872
low_birth_weight	isacc_modified_current_runny_nose_autumn_4y	NA	NA	NA	NA	-0.0137	0.005	0.0312	-0.0066	4.8	-1.06452	NA	69837	70178	65107
low_birth_weight	isacc_modified_current_runny_nose_nonpollen_season_2y	NA	NA	NA	NA	NA	NA	0.0312	5e-04	4.8	0.0746269	NA	69837	70178	65107
low_birth_weight	isacc_modified_current_runny_nose_nonpollen_season_3y	NA	NA	NA	NA	-0.0038	0.0051	0.0312	-0.0024	4.8	-0.393443	NA	69837	70178	65107
low_birth_weight	isacc_modified_current_runny_nose_nonpollen_season_4y	NA	NA	NA	NA	NA	NA	0.0312	0.001	4.8	0.149254	NA	69837	70178	65107
low_birth_weight	isacc_modified_current_runny_nose_pollen_season_2y	NA	NA	NA	NA	NA	NA	0.0312	6e-04	4.8	0.0983607	NA	69837	70178	65107
low_birth_weight	isacc_modified_current_runny_nose_pollen_season_3y	-0.2454	0.3466	-0.7079	0.479	0.0019	0.0055	0.0312	0.0055	4.8	0.833333	0.00535639052609189	69837	70178	65107
low_birth_weight	isacc_modified_current_runny_nose_pollen_season_4y	-0.0957	0.2464	-0.3885	0.6976	-0.0087	0.0053	0.0312	0.0103	4.8	1.43056	-0.00780155705043266	69837	70178	65107
low_birth_weight	isacc_modified_current_runny_nose_spring_2y	-0.4173	0.943	-0.4426	0.6581	-0.0097	0.0054	0.0312	0.0019	4.8	0.301587	-0.00733940156947872	69837	70178	65107
low_birth_weight	isacc_modified_current_runny_nose_spring_3y	-0.412	0.6682	-0.6166	0.5375	0.004	0.0055	0.0312	0.0027	4.8	0.428571	0.00822271810707186	69837	70178	65107
low_birth_weight	isacc_modified_current_runny_nose_spring_4y	-0.1011	0.2607	-0.3878	0.6982	-0.0017	0.0052	0.0312	0.0091	4.8	1.28169	-0.000126990129858779	69837	70178	65107
low_birth_weight	isacc_modified_current_runny_nose_summer_2y	NA	NA	NA	NA	-0.0011	0.0052	0.0312	-7e-04	4.8	-0.118644	NA	69837	70178	65107
low_birth_weight	isacc_modified_current_runny_nose_summer_3y	-0.2753	0.6623	-0.4157	0.6776	0.0067	0.0053	0.0312	0.0024	4.8	0.358209	0.00975138846242865	69837	70178	65107
low_birth_weight	isacc_modified_current_runny_nose_summer_4y	NA	NA	NA	NA	-0.0054	0.0053	0.0312	-3e-04	4.8	-0.0379747	NA	69837	70178	65107
low_birth_weight	isacc_modified_current_runny_nose_winter_2y	-0.064	0.3878	-0.165	0.8689	-0.0072	0.0054	0.0312	0.0049	4.8	0.742424	-0.00707898275210117	69837	70178	65107
low_birth_weight	isacc_modified_current_runny_nose_winter_3y	NA	NA	NA	NA	-0.0093	0.005	0.0312	-9e-04	4.8	-0.160714	NA	69837	64065	59605
low_birth_weight	isacc_modified_current_runny_nose_winter_4y	NA	NA	NA	NA	-0.0077	0.0052	0.0312	-0.0038	4.8	-0.535211	NA	69837	70178	65107
low_birth_weight	m1m_bed_time	NA	NA	NA	NA	NA	NA	0.0312	2e-04	4.8	0.0350877	NA	69837	69824	64417
low_birth_weight	m1m_nap_count	-0.1602	0.1283	-1.248	0.212	0.0036	0.0047	0.0312	0.0286	4.8	4.4	0.00894573717486547	69837	70181	64743
low_birth_weight	m1m_night_wake_up_count	-0.1392	0.1565	-0.8896	0.3737	0.007	0.0052	0.0312	0.0238	4.8	3.83871	0.0116910454493201	69837	70047	64622
low_birth_weight	m1m_sleep_time_day	0.1688	0.1343	1.2568	0.2088	-0.0068	0.0053	0.0312	0.0395	4.8	6.69492	-0.0137451530129503	69837	70596	65109
low_birth_weight	m1m_sleep_time_night	0.1009	0.1866	0.5406	0.5888	-0.0274	0.0047	0.0312	0.0141	4.8	2.2381	-0.0324003553514764	69837	70596	65109
low_birth_weight	m1m_total_sleep_time	0.1526	0.1528	0.9986	0.318	-0.0214	0.005	0.0312	0.028	4.8	4.66667	-0.028430325358338	69837	70596	65109
low_birth_weight	m1m_wake_up_time	0.364	0.2099	1.734	0.0829	0.0022	0.0055	0.0312	0.0249	4.8	3.19231	-0.00799518349396701	69837	70453	64983
low_birth_weight	out_of_night_diapers_age_4y	0.0096	0.2164	0.0442	0.9648	0.0253	0.0051	0.0312	0.0304	4.8	2.15603	0.0280786051243075	69837	68351	63541
lower_respiratory_tract_infection_cum_2y	BMI	0.0199	0.0714	0.2787	0.7805	0.0012	0.0061	0.0186	0.1732	2.58333	19.4607	7.82726069238355e-05	68351	163835	0
lower_respiratory_tract_infection_cum_2y	adenovirus_infection_cum_2y	0.3869	0.2595	1.491	0.136	0.102	0.0053	0.0186	0.0171	2.58333	2.71429	0.108966183376219	61862	58660	53936
lower_respiratory_tract_infection_cum_2y	autistic_spectrum_disorder_and_pddnos_cum_4y	-0.4164	0.3526	-1.1808	0.2377	6e-04	0.0049	0.0186	0.0107	2.58333	1.94545	0.00660962618779239	61862	64930	59565
lower_respiratory_tract_infection_cum_2y	bone_fracture_cum_4y	-0.1919	0.6416	-0.299	0.7649	0.0109	0.005	0.0186	0.0034	2.58333	0.548387	0.0139352757687168	61862	58162	53349
lower_respiratory_tract_infection_cum_2y	breast_feeding_cessation_1m	0.5009	0.6988	0.7167	0.4736	-3.8913e-05	0.0049	0.0186	0.004	2.58333	0.634921	-0.00441178486050863	61862	65376	59951
lower_respiratory_tract_infection_cum_2y	breast_feeding_cessation_2m	0.3049	0.2704	1.1276	0.2595	0.0068	0.0049	0.0186	0.0142	2.58333	2.18462	0.0022957861030881	61862	65376	59951
lower_respiratory_tract_infection_cum_2y	breast_feeding_cessation_3m	0.076	0.3019	0.2517	0.8013	0.0084	0.0052	0.0186	0.0112	2.58333	1.77778	0.00793184886706752	61862	65376	59951
lower_respiratory_tract_infection_cum_2y	breast_feeding_cessation_age	-0.1	0.2592	-0.3859	0.6996	-0.027	0.0048	0.0186	0.018	2.58333	2.14286	-0.0273110597449647	61862	65376	59951
lower_respiratory_tract_infection_cum_2y	breast_feeding_period_1y	-0.3506	0.2389	-1.4675	0.1422	-0.0117	0.0051	0.0186	0.0188	2.58333	2.84848	-0.00596655713821492	61862	65376	59951
lower_respiratory_tract_infection_cum_2y	c1hy_bed_time	0.228	0.2179	1.0463	0.2954	-0.0186	0.0051	0.0186	0.0269	2.58333	3.68493	-0.025478480431676	61862	64868	59512
lower_respiratory_tract_infection_cum_2y	c1hy_nap_count	-0.5126	0.2509	-2.0433	0.041	-0.0086	0.0045	0.0186	0.0165	2.58333	2.46269	-0.000177906192139481	61862	64861	59505
lower_respiratory_tract_infection_cum_2y	c1hy_night_wake_up_count	0.0183	0.2108	0.0867	0.9309	0.0274	0.0053	0.0186	0.0287	2.58333	4.28358	0.0294207843814739	61862	64952	59588
lower_respiratory_tract_infection_cum_2y	c1hy_sleep_time_day	0.0124	0.2369	0.0525	0.9581	-0.0211	0.0043	0.0186	0.0195	2.58333	3.25	-0.0231103543972147	61862	65026	59653
lower_respiratory_tract_infection_cum_2y	c1hy_sleep_time_night	-0.25	0.2303	-1.0858	0.2776	0.0106	0.0047	0.0186	0.0231	2.58333	3.34783	0.0171597193596816	61862	61135	56100
lower_respiratory_tract_infection_cum_2y	c1hy_total_sleep_time	-0.3262	0.3155	-1.034	0.3011	-0.009	0.0043	0.0186	0.01	2.58333	1.5873	-0.00517992262724288	61862	65244	59843
lower_respiratory_tract_infection_cum_2y	c1hy_wake_up_time	0.1508	0.1404	1.0746	0.2826	-0.0748	0.0051	0.0186	0.0699	2.58333	9.07792	-0.0891197771124038	61862	64712	59375
lower_respiratory_tract_infection_cum_2y	c1y_0170001_1_3	-0.0899	0.16	-0.5615	0.5744	0.0091	0.0048	0.0186	0.0501	2.58333	5.16495	0.0128560293820409	61862	65154	59754
lower_respiratory_tract_infection_cum_2y	c1y_bed_time	0.122	0.3121	0.391	0.6958	-0.0158	0.0052	0.0186	0.0129	2.58333	2.01562	-0.0189734604942169	61862	65163	59766
lower_respiratory_tract_infection_cum_2y	c1y_nap_count	-0.1418	0.2346	-0.6046	0.5454	0.0028	0.0052	0.0186	0.0192	2.58333	3.04762	0.00580991064815605	61862	63051	57896
lower_respiratory_tract_infection_cum_2y	c1y_night_wake_up_count	0.3693	0.2489	1.4837	0.1379	0.0066	0.0054	0.0186	0.0191	2.58333	3.03175	5.18149593484871e-05	61862	65164	59765
lower_respiratory_tract_infection_cum_2y	c1y_sleep_time_day	-0.0373	0.2097	-0.1778	0.8589	-0.0239	0.0042	0.0186	0.0204	2.58333	3.2381	-0.0251718091574398	61862	65052	59673
lower_respiratory_tract_infection_cum_2y	c1y_sleep_time_night	-0.2563	0.196	-1.308	0.1909	0.0217	0.0052	0.0186	0.029	2.58333	4.26471	0.0299508719660718	61862	63800	58547
lower_respiratory_tract_infection_cum_2y	c1y_total_sleep_time	-0.1939	0.204	-0.9509	0.3416	-0.0069	0.0049	0.0186	0.0279	2.58333	4.5	-0.00298455149393081	61862	65112	59725
lower_respiratory_tract_infection_cum_2y	c1y_wake_up_time	0.0013	0.1326	0.0095	0.9924	-0.0561	0.005	0.0186	0.063	2.58333	8.87324	-0.0621925851954367	61862	65161	59767
lower_respiratory_tract_infection_cum_2y	c3y_bed_time	0.0333	0.1932	0.1725	0.863	0.0119	0.0051	0.0186	0.0309	2.58333	4.29167	0.0121484560962672	61862	65121	59727
lower_respiratory_tract_infection_cum_2y	c3y_nap_count	0.0362	0.227	0.1594	0.8733	0.0321	0.0048	0.0186	0.0206	2.58333	3.12121	0.0341358223843039	61862	64852	59493
lower_respiratory_tract_infection_cum_2y	c3y_night_wake_up_count	0.0551	0.2415	0.2281	0.8195	0.0245	0.0057	0.0186	0.0214	2.58333	2.77922	0.025525571724067	61862	65500	59720
lower_respiratory_tract_infection_cum_2y	c3y_sleep_time_day	0.1165	0.237	0.4917	0.6229	0.0169	0.0054	0.0186	0.0233	2.58333	3.32857	0.0158549891599495	61862	65201	59801
lower_respiratory_tract_infection_cum_2y	c3y_sleep_time_night	0.0902	0.1978	0.4562	0.6482	-0.0249	0.0054	0.0186	0.0351	2.58333	4.94366	-0.0299307566970665	61862	63328	58107
lower_respiratory_tract_infection_cum_2y	c3y_total_sleep_time	0.1614	0.3371	0.4787	0.6321	0.0054	0.0055	0.0186	0.0118	2.58333	1.84375	0.0034184767037396	61862	64642	59309
lower_respiratory_tract_infection_cum_2y	c3y_wake_up_time	0.0035	0.1337	0.0265	0.9788	-0.0644	0.0053	0.0186	0.0777	2.58333	9.03488	-0.0722637906285342	61862	65546	59763
lower_respiratory_tract_infection_cum_2y	c6m_bed_time	-0.0659	0.2402	-0.2743	0.7838	3e-04	0.0045	0.0186	0.0177	2.58333	2.85484	0.0015428842563991	61862	65763	59953
lower_respiratory_tract_infection_cum_2y	c6m_nap_count	0.3125	0.2662	1.1739	0.2405	0.0185	0.0056	0.0186	0.0172	2.58333	3.07143	0.0144354514138287	61862	65161	59422
lower_respiratory_tract_infection_cum_2y	c6m_night_wake_up_count	0.0558	0.2356	0.237	0.8127	0.0104	0.0051	0.0186	0.0195	2.58333	3.36207	0.010213949962366	61862	65517	59745
lower_respiratory_tract_infection_cum_2y	c6m_sleep_time_day	-0.0048	0.2213	-0.0219	0.9826	0.0025	0.0048	0.0186	0.0205	2.58333	3.53448	0.00281906322572806	61862	65155	59440
lower_respiratory_tract_infection_cum_2y	c6m_sleep_time_night	0.0656	0.2354	0.2785	0.7806	0.0154	0.0057	0.0186	0.0187	2.58333	2.92188	0.0155464995134897	61862	64932	59225
lower_respiratory_tract_infection_cum_2y	c6m_total_sleep_time	0.0819	0.3022	0.2711	0.7863	0.0105	0.0055	0.0186	0.0138	2.58333	2.3	0.00999995208901702	61862	65210	59811
lower_respiratory_tract_infection_cum_2y	c6m_wake_up_time	-0.0313	0.1707	-0.1834	0.8545	-0.0161	0.0045	0.0186	0.0394	2.58333	5.9697	-0.0167683299874409	61862	65763	59953
lower_respiratory_tract_infection_cum_2y	childcare_facility_daycare_time_3y	-0.0367	0.4878	-0.0752	0.9401	0.0823	0.0051	0.0186	0.0083	2.58333	0.783019	0.0889557193851665	61862	65376	59951
lower_respiratory_tract_infection_cum_2y	childcare_facility_daycare_time_4y	NA	NA	NA	NA	NA	NA	0.0186	5e-04	2.58333	0.0694444	NA	61862	65376	59951
lower_respiratory_tract_infection_cum_2y	childcare_facility_starting_age	-0.2584	0.359	-0.7198	0.4717	-0.1299	0.0049	0.0186	0.0107	2.58333	0.972727	-0.136363892665998	61862	65148	59753
lower_respiratory_tract_infection_cum_2y	constipation_3y	-0.1343	0.2129	-0.6307	0.5282	0.0164	0.0052	0.0186	0.028	2.58333	3.94366	0.0209951440325713	61862	65006	59630
lower_respiratory_tract_infection_cum_2y	constipation_4y	-0.1837	0.2167	-0.8476	0.3967	0.0109	0.005	0.0186	0.0332	2.58333	4.61111	0.016630398234073	61862	64549	59203
lower_respiratory_tract_infection_cum_2y	constipation_cum_4y	-0.1826	0.1899	-0.9613	0.3364	0.0137	0.0052	0.0186	0.0485	2.58333	5.98765	0.0208103951889321	61862	64521	59180
lower_respiratory_tract_infection_cum_2y	constipation_severity_3y	-0.2204	0.1977	-1.1149	0.2649	0.0236	0.0051	0.0186	0.0363	2.58333	4.65385	0.0332460652738023	61862	57865	53072
lower_respiratory_tract_infection_cum_2y	constipation_severity_4y	-0.2319	0.2226	-1.0419	0.2975	0.01	0.0053	0.0186	0.0324	2.58333	4.37838	0.0173989513426126	61862	57966	53172
lower_respiratory_tract_infection_cum_2y	exclusive_breastfeeding_1y	-0.4512	0.2182	-2.0682	0.0386	-0.0191	0.0053	0.0186	0.0262	2.58333	3.9697	-0.0105365801375469	61862	65376	59951
lower_respiratory_tract_infection_cum_2y	feeding_type_yesterday_breast_feeding_count_1m	0.1566	0.2568	0.6099	0.5419	0.0058	0.0046	0.0186	0.0168	2.58333	2.84746	0.00346356501967824	61862	65763	59953
lower_respiratory_tract_infection_cum_2y	feeding_type_yesterday_formula_feeding_count_1m	-0.6144	0.6746	-0.9109	0.3624	-0.0053	0.0055	0.0186	0.0086	2.58333	0.754386	0.00216151211774572	61862	65763	59953
lower_respiratory_tract_infection_cum_2y	fever_count_cum_2hy	0.5267	0.1446	3.6431	3e-04	0.227	0.0053	0.0186	0.0463	2.58333	5.38372	0.233292876940635	61862	65178	59771
lower_respiratory_tract_infection_cum_2y	fever_count_cum_2y	0.5858	0.1604	3.6513	3e-04	0.2473	0.0056	0.0186	0.036	2.58333	4.44444	0.254525344758191	61862	65158	59761
lower_respiratory_tract_infection_cum_2y	fever_over_39c_count_cum_2hy	0.5853	0.1688	3.4681	5e-04	0.2028	0.0051	0.0186	0.0364	2.58333	4.08989	0.205687398866314	61862	65276	59870
lower_respiratory_tract_infection_cum_2y	fever_over_39c_count_cum_2y	0.5683	0.1706	3.3324	9e-04	0.2238	0.0051	0.0186	0.0302	2.58333	3.82278	0.229772651434038	61862	65225	59824
lower_respiratory_tract_infection_cum_2y	first_vaccination_bcg	0.1771	0.4481	0.3953	0.6926	-0.0109	0.0049	0.0186	0.0051	2.58333	0.822581	-0.0134668406119112	61862	65141	59742
lower_respiratory_tract_infection_cum_2y	first_vaccination_dpt	NA	NA	NA	NA	NA	NA	0.0186	0.0012	2.58333	0.193548	NA	61862	65089	59693
lower_respiratory_tract_infection_cum_2y	first_vaccination_haemophilus_b_influenzae	NA	NA	NA	NA	NA	NA	0.0186	8e-04	2.58333	0.135593	NA	61862	62797	57654
lower_respiratory_tract_infection_cum_2y	first_vaccination_hbv	-0.2268	0.2735	-0.8292	0.407	-0.0012	0.0051	0.0186	0.015	2.58333	2.63158	0.00255835725949777	61862	65376	59951
lower_respiratory_tract_infection_cum_2y	first_vaccination_pneumococcus	NA	NA	NA	NA	0.0039	0.0053	0.0186	-0.0025	2.58333	-0.403226	NA	61862	65376	59951
lower_respiratory_tract_infection_cum_2y	first_vaccination_polio	NA	NA	NA	NA	-0.0123	0.0051	0.0186	-0.0064	2.58333	-1.12281	NA	61862	64938	59554
lower_respiratory_tract_infection_cum_2y	first_vaccination_rotavirus	-0.4192	0.4085	-1.0262	0.3048	0.0087	0.0056	0.0186	0.0073	2.58333	1.17742	0.0143283556093847	61862	64929	59558
lower_respiratory_tract_infection_cum_2y	gastroenteritis_cum_2y	0.4502	0.3378	1.3328	0.1826	0.1488	0.0051	0.0186	0.0158	2.58333	2.07895	0.152753612568035	61862	65376	59951
lower_respiratory_tract_infection_cum_2y	hand_foot_and_mouth_disease_cum_2y	NA	NA	NA	NA	0.1138	0.0051	0.0186	-6e-04	2.58333	-0.0810811	NA	61862	62090	57045
lower_respiratory_tract_infection_cum_2y	hba1c_ngsp_early	-0.0488	0.147	-0.3321	0.7398	0.0111	0.0054	0.0186	0.0558	2.58333	6.2	0.0139008022765647	61862	65763	59953
lower_respiratory_tract_infection_cum_2y	herpangina_cum_2y	0.46	0.375	1.2267	0.2199	0.0856	0.0049	0.0186	0.0091	2.58333	1.26389	0.0860102697005294	61862	65376	59951
lower_respiratory_tract_infection_cum_2y	hsv_infection_cum_2y	0.1123	0.6644	0.1691	0.8657	0.027	0.0051	0.0186	0.0026	2.58333	0.472727	0.0282546314408243	61862	64855	59516
lower_respiratory_tract_infection_cum_2y	influenza_viral_infections_cum_4y	0.3	0.2089	1.4355	0.1511	0.073	0.0047	0.0186	0.0286	2.58333	3.91781	0.0725212125278232	61862	64768	59448
lower_respiratory_tract_infection_cum_2y	intellectual_and_developmental_disability_including_language_delay_cum_4y	NA	NA	NA	NA	NA	NA	0.0186	2e-04	2.58333	0.030303	NA	61862	65376	59951
lower_respiratory_tract_infection_cum_2y	isacc_modified_current_runny_nose_autumn_2y	0.0742	1.0154	0.073	0.9418	0.055	0.0049	0.0186	0.0014	2.58333	0.237288	0.0587240915658659	61862	65763	59953
lower_respiratory_tract_infection_cum_2y	isacc_modified_current_runny_nose_autumn_3y	0.7043	0.8176	0.8614	0.389	0.0365	0.0052	0.0186	0.0039	2.58333	0.590909	0.0332074894227037	61862	65763	59953
lower_respiratory_tract_infection_cum_2y	isacc_modified_current_runny_nose_autumn_4y	NA	NA	NA	NA	0.0277	0.0054	0.0186	-0.0066	2.58333	-1.06452	NA	61862	65763	59953
lower_respiratory_tract_infection_cum_2y	isacc_modified_current_runny_nose_nonpollen_season_2y	NA	NA	NA	NA	NA	NA	0.0186	5e-04	2.58333	0.0746269	NA	61862	65479	59714
lower_respiratory_tract_infection_cum_2y	isacc_modified_current_runny_nose_nonpollen_season_3y	NA	NA	NA	NA	0.0372	0.0049	0.0186	-0.0024	2.58333	-0.393443	NA	61862	65763	59953
lower_respiratory_tract_infection_cum_2y	isacc_modified_current_runny_nose_nonpollen_season_4y	NA	NA	NA	NA	NA	NA	0.0186	0.001	2.58333	0.149254	NA	61862	65763	59953
lower_respiratory_tract_infection_cum_2y	isacc_modified_current_runny_nose_pollen_season_2y	NA	NA	NA	NA	NA	NA	0.0186	6e-04	2.58333	0.0983607	NA	61862	65347	59593
lower_respiratory_tract_infection_cum_2y	isacc_modified_current_runny_nose_pollen_season_3y	0.1371	0.4549	0.3015	0.763	0.0427	0.0048	0.0186	0.0055	2.58333	0.833333	0.0445790634545915	61862	65763	59953
lower_respiratory_tract_infection_cum_2y	isacc_modified_current_runny_nose_pollen_season_4y	-0.1912	0.3615	-0.529	0.5968	0.0418	0.0051	0.0186	0.0103	2.58333	1.43056	0.0478077902739247	61862	65763	59953
lower_respiratory_tract_infection_cum_2y	isacc_modified_current_runny_nose_spring_2y	-0.3532	1.099	-0.3213	0.748	0.0538	0.005	0.0186	0.0019	2.58333	0.301587	0.0599529551608931	61862	65763	59953
lower_respiratory_tract_infection_cum_2y	isacc_modified_current_runny_nose_spring_3y	0.448	0.8352	0.5364	0.5917	0.0454	0.0048	0.0186	0.0027	2.58333	0.428571	0.0456124955708406	61862	65763	59953
lower_respiratory_tract_infection_cum_2y	isacc_modified_current_runny_nose_spring_4y	-0.2315	0.3801	-0.609	0.5425	0.0389	0.005	0.0186	0.0091	2.58333	1.28169	0.0450207240628551	61862	65763	59953
lower_respiratory_tract_infection_cum_2y	isacc_modified_current_runny_nose_summer_2y	NA	NA	NA	NA	0.0388	0.0052	0.0186	-7e-04	2.58333	-0.118644	NA	61862	65763	59953
lower_respiratory_tract_infection_cum_2y	isacc_modified_current_runny_nose_summer_3y	0.9183	1.7055	0.5385	0.5903	0.0213	0.0049	0.0186	0.0024	2.58333	0.358209	0.016701064688405	61862	65763	59953
lower_respiratory_tract_infection_cum_2y	isacc_modified_current_runny_nose_summer_4y	NA	NA	NA	NA	0.0226	0.0055	0.0186	-3e-04	2.58333	-0.0379747	NA	61862	65763	59953
lower_respiratory_tract_infection_cum_2y	isacc_modified_current_runny_nose_winter_2y	-0.0397	0.4986	-0.0797	0.9365	0.0421	0.0049	0.0186	0.0049	2.58333	0.742424	0.0457064082610154	61862	65763	59953
lower_respiratory_tract_infection_cum_2y	isacc_modified_current_runny_nose_winter_3y	NA	NA	NA	NA	0.033	0.0048	0.0186	-9e-04	2.58333	-0.160714	NA	61862	65763	59953
lower_respiratory_tract_infection_cum_2y	isacc_modified_current_runny_nose_winter_4y	NA	NA	NA	NA	0.0274	0.0051	0.0186	-0.0038	2.58333	-0.535211	NA	61862	65763	59953
lower_respiratory_tract_infection_cum_2y	length_of_labor	-0.1447	0.1904	-0.7602	0.4471	-0.0265	0.0052	0.0186	0.0336	2.58333	4.73239	-0.0251503984015312	61862	65376	59951
lower_respiratory_tract_infection_cum_2y	low_birth_weight	-0.2691	0.1815	-1.4824	0.1382	0.001	0.0052	0.0186	0.0312	2.58333	4.8	0.00774038540676519	61862	64843	59474
lower_respiratory_tract_infection_cum_2y	m1m_bed_time	NA	NA	NA	NA	NA	NA	0.0186	2e-04	2.58333	0.0350877	NA	61862	65763	59953
lower_respiratory_tract_infection_cum_2y	m1m_nap_count	0.0182	0.2082	0.0875	0.9303	0.0117	0.0055	0.0186	0.0286	2.58333	4.4	0.0123184780001571	61862	65763	59953
lower_respiratory_tract_infection_cum_2y	m1m_night_wake_up_count	0.2415	0.2283	1.0579	0.2901	-0.0046	0.0054	0.0186	0.0238	2.58333	3.83871	-0.0101910760592227	61862	65763	59953
lower_respiratory_tract_infection_cum_2y	m1m_sleep_time_day	-0.1972	0.1728	-1.141	0.2539	0.0106	0.0057	0.0186	0.0395	2.58333	6.69492	0.0171205990373739	61862	65763	59953
lower_respiratory_tract_infection_cum_2y	m1m_sleep_time_night	-0.1811	0.2559	-0.7078	0.4791	0.0292	0.0047	0.0186	0.0141	2.58333	2.2381	0.0345632522084952	61862	65763	59953
lower_respiratory_tract_infection_cum_2y	m1m_total_sleep_time	-0.2397	0.2039	-1.1758	0.2397	0.0257	0.0057	0.0186	0.028	2.58333	4.66667	0.0335950147869755	61862	65763	59953
lower_respiratory_tract_infection_cum_2y	m1m_wake_up_time	-0.3771	0.2478	-1.5217	0.1281	0.0038	0.0049	0.0186	0.0249	2.58333	3.19231	0.012428572587124	61862	65763	59953
lower_respiratory_tract_infection_cum_2y	mumps_cum_4y	-0.2267	0.6364	-0.3563	0.7216	0.0341	0.0047	0.0186	0.0044	2.58333	0.594595	0.038669080185459	61862	65376	59951
lower_respiratory_tract_infection_cum_2y	mycotic_or_fungal_infection_cum_2y	0.4203	0.5218	0.8055	0.4205	0.0628	0.0048	0.0186	0.0053	2.58333	0.929825	0.0634245007158231	61862	64853	59513
lower_respiratory_tract_infection_cum_2y	out_of_night_diapers_age_4y	0.0651	0.2844	0.2287	0.8191	-0.0085	0.005	0.0186	0.0304	2.58333	2.15603	-0.0108571699371732	61862	65763	59953
lower_respiratory_tract_infection_cum_2y	premature_birth	-0.3734	0.3536	-1.0558	0.291	0.001	0.0052	0.0186	0.0091	2.58333	1.56897	0.00600190615072258	61862	65376	59951
lower_respiratory_tract_infection_cum_2y	psychomotor_developmental_delay_cum_4y	NA	NA	NA	NA	0.0169	0.0051	0.0186	-0.0018	2.58333	-0.295082	NA	61862	65207	59801
lower_respiratory_tract_infection_cum_2y	roseola_infantum_cum_2y	0.3282	0.3033	1.0818	0.2793	0.1127	0.0051	0.0186	0.0126	2.58333	2	0.116340833582509	61862	65376	59951
lower_respiratory_tract_infection_cum_2y	rsv_infection_cum_2y	0.7993	0.1911	4.1829	2.8781e-05	0.2123	0.0051	0.0186	0.0361	2.58333	5.30882	0.211019251122602	61862	64853	59513
lower_respiratory_tract_infection_cum_2y	streptococcus_pyogenes_cum_4y	-0.1087	0.4436	-0.2452	0.8063	0.0665	0.0049	0.0186	0.0062	2.58333	0.984127	0.0728258876089887	61862	64926	59565
lower_respiratory_tract_infection_cum_2y	urinary_tract_infections_cum_4y	NA	NA	NA	NA	0.0167	0.0048	0.0186	-0.0027	2.58333	-0.442623	NA	61862	64768	59447
lower_respiratory_tract_infection_cum_2y	varicella_cum_4y	0.2102	0.5321	0.3951	0.6928	0.049	0.0051	0.0186	0.0045	2.58333	0.642857	0.0508376590463184	61862	64769	59450
m0mb_0410001	BMI	-0.0922	0.0585	-1.5748	0.1153	0.0032	0.0064	0.0693	0.1732	6.41667	19.4607	0.015162981420289	79449	163835	0
m0mb_0410001	adenovirus_infection_cum_2y	0.0027	0.1698	0.016	0.9872	-0.01	0.0056	0.0693	0.0171	6.41667	2.71429	-0.0207951174545999	78270	20259	20115
m0mb_0410001	allergic_conjunctivitis_cum_4y	0.1644	0.1712	0.9605	0.3368	-0.0067	0.0055	0.0693	0.0162	6.41667	2.28169	-0.012789962763517	78270	77614	77593
m0mb_0410001	allergic_conjunctivitis_or_rhinitis_or_hay_fever_cum_4y	0.2045	0.2355	0.8683	0.3852	-0.0077	0.0051	0.0693	0.0086	6.41667	1.11688	-0.0132493765308282	78270	77614	77593
m0mb_0410001	allergic_rhinitis_cum_4y	0.0208	0.1908	0.1089	0.9133	-0.0052	0.0053	0.0693	0.0126	6.41667	1.55556	-0.00608990864820651	78270	77614	77593
m0mb_0410001	any_food_allergy_score_positive_until_4yo	-0.2004	0.1057	-1.8963	0.0579	-0.0062	0.0056	0.0693	0.0548	6.41667	5.48	0.0055131911213346	78270	61192	59771
m0mb_0410001	asthma_cum_4y	-0.0437	0.1159	-0.3772	0.706	-0.0059	0.0053	0.0693	0.0306	6.41667	3.1875	-0.00497963923570334	78270	62841	61371
m0mb_0410001	atopic_dermatitis_cum_4y	-0.1101	0.0899	-1.2247	0.2207	-0.0041	0.0052	0.0693	0.0633	6.41667	5.86111	0.00276913169270204	78270	62274	60817
m0mb_0410001	autistic_spectrum_disorder_and_pddnos_cum_4y	0.3028	0.2349	1.289	0.1974	-0.0191	0.005	0.0693	0.0107	6.41667	1.94545	-0.0296780335058694	78270	70960	70355
m0mb_0410001	bone_fracture_cum_4y	0.607	0.6586	0.9216	0.3567	-0.0083	0.0051	0.0693	0.0034	6.41667	0.548387	-0.0187587476954539	78270	71655	71047
m0mb_0410001	breast_feeding_cessation_1m	-0.0861	0.3433	-0.2507	0.8021	-0.0057	0.0049	0.0693	0.004	6.41667	0.634921	-0.00475185522739849	78270	71648	71040
m0mb_0410001	breast_feeding_cessation_2m	-0.1211	0.1716	-0.7059	0.4803	-0.0078	0.0049	0.0693	0.0142	6.41667	2.18462	-0.00461802001991031	78270	71648	71040
m0mb_0410001	breast_feeding_cessation_3m	-0.2641	0.1876	-1.4074	0.1593	-0.0104	0.0051	0.0693	0.0112	6.41667	1.77778	-0.00375820433276354	78270	71648	71040
m0mb_0410001	breast_feeding_cessation_age	-0.1731	0.1571	-1.1018	0.2705	0.0098	0.0051	0.0693	0.018	6.41667	2.14286	0.0172009140215581	78270	71648	71040
m0mb_0410001	breast_feeding_period_1y	0.1916	0.134	1.4303	0.1526	0.0136	0.0051	0.0693	0.0188	6.41667	2.84848	0.00778732900623269	78270	71426	70825
m0mb_0410001	c1hy_0030001b2	0.1842	0.214	0.8609	0.3893	0.0042	0.0048	0.0693	0.0102	6.41667	1.85455	-6.29635674577762e-05	78270	61862	60422
m0mb_0410001	c1hy_0060002_checked	-0.0809	0.0634	-1.2776	0.2014	-0.002	0.006	0.0693	0.1964	6.41667	12.1235	0.00831205021936733	78270	64861	63342
m0mb_0410001	c1hy_0070002b	0.0994	0.2325	0.4275	0.6691	-0.0067	0.0051	0.0693	0.0083	6.41667	1.40678	-0.0105172176316152	78270	61796	60357
m0mb_0410001	c1hy_0100001_2	-0.0014	0.1776	-0.008	0.9937	-0.0038	0.0052	0.0693	0.0118	6.41667	1.81538	-0.00438793249876675	78270	65763	64176
m0mb_0410001	c1hy_0100001_3	-0.033	0.1333	-0.2473	0.8047	-0.0031	0.0047	0.0693	0.0295	6.41667	3.73418	-0.00207652764642213	78270	65763	64176
m0mb_0410001	c1hy_0100001_4	NA	NA	NA	NA	-0.0109	0.0051	0.0693	-0.0043	6.41667	-0.767857	NA	78270	65763	64176
m0mb_0410001	c1hy_0100501_3	-0.2386	0.2754	-0.8666	0.3862	0.0038	0.0054	0.0693	0.0065	6.41667	1.14035	0.00968413870685581	78270	65763	64176
m0mb_0410001	c1hy_0100501_4	0.2279	0.5047	0.4516	0.6516	0.0048	0.0049	0.0693	0.0022	6.41667	0.407407	0.00264831423908426	78270	65763	64176
m0mb_0410001	c1hy_0102001_3	NA	NA	NA	NA	-0.0021	0.0053	0.0693	-0.0046	6.41667	-0.754098	NA	78270	65460	63881
m0mb_0410001	c1hy_0103001_3	-0.0601	0.1512	-0.3973	0.6911	-0.0038	0.0057	0.0693	0.018	6.41667	3.33333	-0.00224574509297276	78270	65098	63530
m0mb_0410001	c1hy_0103501_2	-0.0509	0.1565	-0.3253	0.745	-0.0253	0.0057	0.0693	0.0212	6.41667	2.94444	-0.0275895145780699	78270	65763	64176
m0mb_0410001	c1hy_0103501_3	0.106	0.5739	0.1847	0.8535	-0.0089	0.0053	0.0693	0.0018	6.41667	0.295082	-0.0115509471923973	78270	65763	64176
m0mb_0410001	c1hy_0104001_2	0.1551	0.1263	1.2274	0.2197	-0.0423	0.0053	0.0693	0.0266	6.41667	4.09231	-0.0566790595253182	78270	65763	64176
m0mb_0410001	c1hy_0104001_3	NA	NA	NA	NA	0.0039	0.0048	0.0693	-0.0029	6.41667	-0.508772	NA	78270	65763	64176
m0mb_0410001	c1hy_0104501_2	0.1501	0.2718	0.5522	0.5808	-0.0263	0.0054	0.0693	0.0064	6.41667	1.03226	-0.0338618142703967	78270	65763	64176
m0mb_0410001	c1hy_0105001_2	0.1338	0.1309	1.0222	0.3067	-0.0327	0.0057	0.0693	0.028	6.41667	4.24242	-0.0446316325855736	78270	65763	64176
m0mb_0410001	c1hy_0105001_3	NA	NA	NA	NA	0.0069	0.005	0.0693	-0.003	6.41667	-0.491803	NA	78270	65763	64176
m0mb_0410001	c1hy_0240001_1	-0.7208	0.621	-1.1607	0.2458	0.0381	0.0055	0.0693	0.0045	6.41667	0.725806	0.0574741874452019	78270	65763	64176
m0mb_0410001	c1hy_0240001_2	0.5714	0.443	1.2899	0.1971	-0.0363	0.0056	0.0693	0.0057	6.41667	0.890625	-0.0539904801325443	78270	65763	64176
m0mb_0410001	c1hy_0250001_1	0.0148	0.1214	0.1216	0.9032	0.0173	0.0062	0.0693	0.0278	6.41667	3.80822	0.0196490438001408	78270	65763	64176
m0mb_0410001	c1hy_0250001_2	-0.0486	0.1633	-0.2973	0.7662	-0.0084	0.0054	0.0693	0.0162	6.41667	2.41791	-0.00811201708242481	78270	65763	64176
m0mb_0410001	c1hy_0250001_3	-0.1269	0.1165	-1.0894	0.276	-0.0053	0.0053	0.0693	0.0352	6.41667	5.10145	0.000351014097526279	78270	65550	63965
m0mb_0410001	c1hy_0380101_1	NA	NA	NA	NA	-0.0026	0.0054	0.0693	-0.0018	6.41667	-0.295082	NA	78270	65763	64176
m0mb_0410001	c1hy_0380101_2	-0.1817	0.2299	-0.7904	0.4293	0.0036	0.0054	0.0693	0.0101	6.41667	1.68333	0.00920113249384489	78270	65763	64176
m0mb_0410001	c1hy_0380101_3	NA	NA	NA	NA	0.0125	0.0057	0.0693	-7e-04	6.41667	-0.106061	NA	78270	65763	64176
m0mb_0410001	c1hy_0380101_4	NA	NA	NA	NA	-0.0147	0.0057	0.0693	-2e-04	6.41667	-0.03125	NA	78270	65763	64176
m0mb_0410001	c1hy_0493002b	-0.1036	0.3098	-0.3344	0.7381	-0.0252	0.0054	0.0693	0.0045	6.41667	0.789474	-0.0284204403040885	78270	61157	59738
m0mb_0410001	c1hy_asq_total	0.0743	0.0921	0.8059	0.4203	0.0206	0.006	0.0693	0.0772	6.41667	8.21277	0.0197679138355685	78270	61700	60265
m0mb_0410001	c1hy_bed_time	-0.1144	0.1421	-0.8051	0.4208	0.0095	0.0054	0.0693	0.0269	6.41667	3.68493	0.0151727290217558	78270	78270	78270
m0mb_0410001	c1hy_bmi	-0.0212	0.0632	-0.3349	0.7377	-0.0013	0.0057	0.0693	0.1847	6.41667	13.2878	0.00103474204337082	78270	61862	60422
m0mb_0410001	c1hy_nap_count	0.1335	0.1655	0.8066	0.4199	0.0088	0.0056	0.0693	0.0165	6.41667	2.46269	0.00447991932859069	78270	78277	78270
m0mb_0410001	c1hy_night_wake_up_count	0.07	0.1148	0.6101	0.5418	-0.0021	0.0053	0.0693	0.0287	6.41667	4.28358	-0.00549220588196847	78270	78277	78270
m0mb_0410001	c1hy_psi_cf	-0.1831	0.1429	-1.2818	0.1999	-0.0128	0.0059	0.0693	0.0264	6.41667	4.125	-0.00689921892615673	78270	64843	63329
m0mb_0410001	c1hy_sleep_time_day	0.0631	0.1502	0.4201	0.6744	-4.6634e-06	0.0053	0.0693	0.0195	6.41667	3.25	-0.00243308291004515	78270	78277	78270
m0mb_0410001	c1hy_sleep_time_night	0.2468	0.1478	1.6701	0.0949	-0.013	0.0055	0.0693	0.0231	6.41667	3.34783	-0.0239902005159852	78270	78277	78270
m0mb_0410001	c1hy_total_sleep_time	0.3131	0.2336	1.3405	0.1801	-0.0062	0.0052	0.0693	0.01	6.41667	1.5873	-0.0150460661806453	78270	78277	78270
m0mb_0410001	c1hy_wake_up_time	-0.0604	0.0868	-0.696	0.4865	-0.0062	0.0061	0.0693	0.0699	6.41667	9.07792	-0.00218031142533012	78270	78466	77961
m0mb_0410001	c1y_0010001_1	NA	NA	NA	NA	NA	NA	0.0693	2e-04	6.41667	0.0350877	NA	78270	65763	64176
m0mb_0410001	c1y_0010001_3	NA	NA	NA	NA	0.0202	0.005	0.0693	-4e-04	6.41667	-0.0677966	NA	78270	65763	64176
m0mb_0410001	c1y_0080104_checked	0.0454	0.0743	0.6105	0.5415	-0.0198	0.0059	0.0693	0.1944	6.41667	9.21327	-0.0317750618292219	78270	65026	63502
m0mb_0410001	c1y_0080204_checked	-0.0765	0.0629	-1.216	0.224	-0.0132	0.0058	0.0693	0.2505	6.41667	11.0841	-0.00624143294698582	78270	61135	59710
m0mb_0410001	c1y_0090005b	NA	NA	NA	NA	-0.0087	0.0051	0.0693	-0.0013	6.41667	-0.188406	NA	78270	61862	60422
m0mb_0410001	c1y_0170001_1	-0.3141	0.1796	-1.7492	0.0803	-0.0028	0.0053	0.0693	0.0144	6.41667	2.18182	0.00709174454282498	78270	65763	64176
m0mb_0410001	c1y_0170001_1_3	-0.0764	0.1	-0.7638	0.445	-0.0088	0.0055	0.0693	0.0501	6.41667	5.16495	-0.00510907642522518	78270	71475	70732
m0mb_0410001	c1y_0170001_3	0.0035	0.1398	0.025	0.9801	-0.0084	0.0055	0.0693	0.0238	6.41667	3.05128	-0.0100010440396134	78270	65763	64176
m0mb_0410001	c1y_0210001_1	-0.4761	0.2883	-1.6512	0.0987	0.0388	0.0054	0.0693	0.0085	6.41667	1.25	0.0571828321149684	78270	65763	64176
m0mb_0410001	c1y_0210001_2	0.4496	0.2833	1.587	0.1125	-0.0375	0.0054	0.0693	0.0083	6.41667	1.23881	-0.0548604419082386	78270	65763	64176
m0mb_0410001	c1y_0220001_1	-0.0806	0.1674	-0.4816	0.6301	0.0145	0.0064	0.0693	0.0185	6.41667	3.13559	0.0199798287282094	78270	65763	64176
m0mb_0410001	c1y_0220001_2	-0.0342	0.1702	-0.201	0.8407	-0.0046	0.0056	0.0693	0.016	6.41667	2.38806	-0.00418366408919055	78270	65763	64176
m0mb_0410001	c1y_0220001_3	0.0721	0.1055	0.6839	0.4941	-0.0117	0.0056	0.0693	0.0414	6.41667	6.27273	-0.0179363515338089	78270	65763	64176
m0mb_0410001	c1y_1_bmi	-0.0105	0.0685	-0.1529	0.8784	0.0067	0.0062	0.0693	0.2582	6.41667	13.1066	0.0109766506711261	78270	61862	60422
m0mb_0410001	c1y_2_bmi	-0.0308	0.0581	-0.5297	0.5963	0.0094	0.006	0.0693	0.282	6.41667	17.4074	0.0185098022325957	78270	61862	60422
m0mb_0410001	c1y_asq_total	0.0316	0.0788	0.4012	0.6882	0.0204	0.0059	0.0693	0.1088	6.41667	11.6989	0.0229489546052509	78270	61077	59654
m0mb_0410001	c1y_bed_time	-0.2829	0.1736	-1.6296	0.1032	0.0124	0.0048	0.0693	0.0129	6.41667	2.01562	0.0219609125688404	78270	79705	77788
m0mb_0410001	c1y_nap_count	0.0193	0.1404	0.1376	0.8905	0.0137	0.0055	0.0693	0.0192	6.41667	3.04762	0.0138228795340811	78270	79705	77788
m0mb_0410001	c1y_night_wake_up_count	0.1297	0.128	1.0131	0.311	-0.0026	0.0048	0.0693	0.0191	6.41667	3.03175	-0.00770164464161106	78270	79705	77788
m0mb_0410001	c1y_sleep_time_day	0.1196	0.152	0.7866	0.4315	6e-04	0.0056	0.0693	0.0204	6.41667	3.2381	-0.00407155294489287	78270	79705	77788
m0mb_0410001	c1y_sleep_time_night	0.0934	0.1267	0.7372	0.461	-0.0069	0.0053	0.0693	0.029	6.41667	4.26471	-0.0117744289947861	78270	79705	77788
m0mb_0410001	c1y_total_sleep_time	0.1698	0.1316	1.2904	0.1969	-0.0032	0.0053	0.0693	0.0279	6.41667	4.5	-0.0112313952238726	78270	78466	77961
m0mb_0410001	c1y_wake_up_time	-6e-04	0.0858	-0.0074	0.9941	-0.0021	0.0054	0.0693	0.063	6.41667	8.87324	-0.00224089650093884	78270	79705	77788
m0mb_0410001	c2hy_0030002_checked	-0.0197	0.0596	-0.3308	0.7408	-0.0118	0.0061	0.0693	0.2841	6.41667	13.4645	-0.0128742540924778	78270	64868	63347
m0mb_0410001	c2hy_0040401b	NA	NA	NA	NA	-0.0026	0.0047	0.0693	-0.0044	6.41667	-0.733333	NA	78270	61714	60276
m0mb_0410001	c2hy_asq_total	0.1629	0.0938	1.7364	0.0825	0.0148	0.0051	0.0693	0.0765	6.41667	8.89535	0.00564880119403048	78270	61478	60045
m0mb_0410001	c2hy_bmi	-0.0473	0.0586	-0.8067	0.4198	-0.0025	0.0059	0.0693	0.2398	6.41667	16.2027	0.0038262576519633	78270	61862	60422
m0mb_0410001	c2hy_psi_cf	-0.1781	0.1302	-1.3684	0.1712	-0.0172	0.0053	0.0693	0.0273	6.41667	4.33333	-0.0121485414127047	78270	65154	63623
m0mb_0410001	c2y_0030002_checked	-0.0984	0.0612	-1.6094	0.1075	-0.011	0.006	0.0693	0.2606	6.41667	11.8455	0.00103506152322229	78270	64952	63430
m0mb_0410001	c2y_0070301b	NA	NA	NA	NA	-0.0044	0.005	0.0693	-2e-04	6.41667	-0.0338983	NA	78270	61537	60104
m0mb_0410001	c2y_0080001_1	-0.2222	0.1628	-1.3645	0.1724	0.0119	0.0057	0.0693	0.0208	6.41667	3.25	0.0230350910460923	78270	63210	61754
m0mb_0410001	c2y_0080001_2	0.2209	0.1578	1.4	0.1615	0.0036	0.0056	0.0693	0.0219	6.41667	3.47619	-0.00472195865946747	78270	63210	61754
m0mb_0410001	c2y_0090001b2	NA	NA	NA	NA	0.0018	0.0051	0.0693	-0.008	6.41667	-1.37931	NA	78270	49116	47996
m0mb_0410001	c2y_0100001_2	0.1424	0.1547	0.9202	0.3575	-0.0052	0.0055	0.0693	0.0196	6.41667	2.9697	-0.0116945569828468	78270	63210	61754
m0mb_0410001	c2y_0100001_3	-0.043	0.1648	-0.2609	0.7941	7e-04	0.0056	0.0693	0.0195	6.41667	2.70833	0.0025059928171508	78270	60769	59366
m0mb_0410001	c2y_0100001_4	-0.0017	0.233	-0.0073	0.9942	-0.0161	0.0053	0.0693	0.008	6.41667	1.25	-0.0191352352343103	78270	62609	61165
m0mb_0410001	c2y_0100501_3	-0.1195	0.2259	-0.5293	0.5966	0.0102	0.0057	0.0693	0.0093	6.41667	1.55	0.0154159228146218	78270	61586	60172
m0mb_0410001	c2y_0102001_3	NA	NA	NA	NA	0.008	0.005	0.0693	-5e-04	6.41667	-0.0877193	NA	78270	36752	36010
m0mb_0410001	c2y_0103501_2	-8e-04	0.169	-0.0049	0.9961	-0.0182	0.0057	0.0693	0.0157	6.41667	2.34328	-0.0216309240297355	78270	63210	61754
m0mb_0410001	c2y_0103501_3	NA	NA	NA	NA	NA	NA	0.0693	5e-04	6.41667	0.0833333	NA	78270	63195	61740
m0mb_0410001	c2y_0104001_2	0.186	0.1602	1.1614	0.2455	-0.0357	0.005	0.0693	0.0185	6.41667	2.68116	-0.0495126413863255	78270	63210	61754
m0mb_0410001	c2y_0104001_3	NA	NA	NA	NA	0.0022	0.0047	0.0693	-0.0028	6.41667	-0.491228	NA	78270	63210	61754
m0mb_0410001	c2y_0104501_2	NA	NA	NA	NA	-0.0209	0.0058	0.0693	-0.009	6.41667	-1.55172	NA	78270	63210	61754
m0mb_0410001	c2y_0105001_2	-0.0958	0.1358	-0.7055	0.4805	-0.0269	0.0052	0.0693	0.0227	6.41667	3.28986	-0.0281421057242747	78270	63210	61754
m0mb_0410001	c2y_0105001_3	-0.1916	0.483	-0.3967	0.6916	-0.0056	0.0053	0.0693	0.0027	6.41667	0.457627	-0.00441689244014953	78270	54427	53155
m0mb_0410001	c2y_asq_total	0.043	0.0839	0.5121	0.6085	0.0203	0.0055	0.0693	0.079	6.41667	8.97727	0.021848917770224	78270	61689	60255
m0mb_0410001	c2y_bmi	0.0182	0.0592	0.3069	0.7589	-0.0023	0.0061	0.0693	0.237	6.41667	16.4583	-0.00591108941653438	78270	61862	60422
m0mb_0410001	c3hy_asq_acomu	0.1491	0.1106	1.3477	0.1777	0.0031	0.0055	0.0693	0.0435	6.41667	5.50633	-0.00498577556565658	78270	65052	63524
m0mb_0410001	c3hy_asq_bgm	0.0291	0.0914	0.319	0.7497	0.0241	0.0053	0.0693	0.0563	6.41667	7.40789	0.0272281258620435	78270	63800	62302
m0mb_0410001	c3hy_asq_cfm	0.0696	0.1045	0.6661	0.5053	0.0195	0.0053	0.0693	0.0529	6.41667	6.78205	0.0192088260680799	78270	63051	61571
m0mb_0410001	c3hy_asq_dproblem	0.1916	0.113	1.6961	0.0899	0.0082	0.0054	0.0693	0.0431	6.41667	5.4557	-0.0013440294449601	78270	65164	63634
m0mb_0410001	c3hy_asq_epersonal	0.2808	0.1153	2.4366	0.0148	0.0062	0.0052	0.0693	0.0429	6.41667	4.98837	-0.00884962613508865	78270	65163	63634
m0mb_0410001	c3hy_asq_total	0.1533	0.0995	1.5407	0.1234	0.0151	0.0055	0.0693	0.0646	6.41667	8.17722	0.00798314230485196	78270	59626	58261
m0mb_0410001	c3hy_bmi	-0.0217	0.0592	-0.3667	0.7139	-0.0053	0.006	0.0693	0.2701	6.41667	16.3697	-0.00380342172237813	78270	61862	60422
m0mb_0410001	c3hy_psi_cf	-0.2584	0.1218	-2.1218	0.0339	-0.0014	0.0055	0.0693	0.0334	6.41667	4.07317	0.0114502584603618	78270	65148	63619
m0mb_0410001	c3y_0030002_checked	-0.0342	0.0611	-0.5602	0.5753	-0.0197	0.0066	0.0693	0.3134	6.41667	14.3105	-0.0214484351489687	78270	64712	63195
m0mb_0410001	c3y_0040001_1	-0.2572	0.2556	-1.0065	0.3142	0.0136	0.0054	0.0693	0.0083	6.41667	1.22059	0.0225445615018333	78270	63210	61754
m0mb_0410001	c3y_0040001_2	0.2163	0.2177	0.9933	0.3205	-0.0147	0.0053	0.0693	0.0111	6.41667	1.65672	-0.0237058833804016	78270	63210	61754
m0mb_0410001	c3y_0050001_1	0.0367	0.1457	0.2517	0.8013	0.0078	0.0054	0.0693	0.022	6.41667	3.18841	0.00781006113281687	78270	63210	61754
m0mb_0410001	c3y_0050001_2	0.1145	0.2337	0.49	0.6241	2e-04	0.0054	0.0693	0.0089	6.41667	1.28986	-0.00272357455713828	78270	63210	61754
m0mb_0410001	c3y_0050001_3	0.1071	0.1027	1.0427	0.2971	-0.0126	0.0055	0.0693	0.0435	6.41667	6.30435	-0.0214430534612279	78270	63210	61754
m0mb_0410001	c3y_0100301b	0.5421	0.6144	0.8822	0.3776	-0.0039	0.0055	0.0693	0.0041	6.41667	0.554054	-0.0141602922844227	78270	61757	60321
m0mb_0410001	c3y_0110001_3	-0.2224	0.1669	-1.3327	0.1826	-0.001	0.0052	0.0693	0.0212	6.41667	2.90411	0.00773799198967921	78270	63210	61754
m0mb_0410001	c3y_0110501_3	0.6955	1.0956	0.6349	0.5255	-0.0013	0.005	0.0693	0.0021	6.41667	0.368421	-0.0102425848035172	78270	63210	61754
m0mb_0410001	c3y_0112001_3	NA	NA	NA	NA	-0.003	0.0053	0.0693	-0.0015	6.41667	-0.254237	NA	78270	63210	61754
m0mb_0410001	c3y_0113501_2	0.2929	0.3871	0.7567	0.4493	-0.0096	0.0053	0.0693	0.0043	6.41667	0.661538	-0.0167369402254306	78270	61862	60422
m0mb_0410001	c3y_0113501_3	NA	NA	NA	NA	-0.0067	0.0049	0.0693	-0.0015	6.41667	-0.217391	NA	78270	61862	60422
m0mb_0410001	c3y_0114001_2	0.2729	0.3756	0.7265	0.4675	-0.0221	0.005	0.0693	0.0042	6.41667	0.591549	-0.0312734231185875	78270	61862	60422
m0mb_0410001	c3y_0114001_3	NA	NA	NA	NA	-0.01	0.0056	0.0693	-0.0047	6.41667	-0.783333	NA	78270	59247	57876
m0mb_0410001	c3y_0114501_2	NA	NA	NA	NA	-0.0098	0.0051	0.0693	-0.0038	6.41667	-0.666667	NA	78270	61862	60422
m0mb_0410001	c3y_0115001_2	0.1418	0.1543	0.9187	0.3583	-0.0286	0.0053	0.0693	0.0175	6.41667	2.46479	-0.0396077255721335	78270	61862	60422
m0mb_0410001	c3y_0115001_3	-0.0683	0.6591	-0.1037	0.9174	-0.015	0.0055	0.0693	0.0016	6.41667	0.231884	-0.0171743516359593	78270	61862	60422
m0mb_0410001	c3y_0280201b	0.1301	0.3161	0.4117	0.6806	-0.0035	0.005	0.0693	0.0051	6.41667	0.689189	-0.00678215723275949	78270	60361	58958
m0mb_0410001	c3y_0280301b	NA	NA	NA	NA	0.0017	0.0049	0.0693	-0.0041	6.41667	-0.602941	NA	78270	58745	57370
m0mb_0410001	c3y_0280501b	-0.0478	0.2118	-0.2256	0.8215	-0.0092	0.0052	0.0693	0.0089	6.41667	1.27143	-0.00979558577420197	78270	61862	60422
m0mb_0410001	c3y_0280601b	-0.4207	0.3372	-1.2476	0.2122	9e-04	0.0049	0.0693	0.0065	6.41667	0.866667	0.01036341145657	78270	61862	60422
m0mb_0410001	c3y_0280901b	NA	NA	NA	NA	-0.004	0.0053	0.0693	-0.0038	6.41667	-0.520548	NA	78270	61862	60422
m0mb_0410001	c3y_0600101_1	NA	NA	NA	NA	-0.0048	0.0053	0.0693	-0.01	6.41667	-1.5625	NA	78270	61862	60422
m0mb_0410001	c3y_0600101_2	NA	NA	NA	NA	NA	NA	0.0693	0.001	6.41667	0.15625	NA	78270	61862	60422
m0mb_0410001	c3y_0600101_3	NA	NA	NA	NA	0.0093	0.0054	0.0693	-0.0012	6.41667	-0.181818	NA	78270	61862	60422
m0mb_0410001	c3y_0600101_4	NA	NA	NA	NA	-0.0059	0.0052	0.0693	-0.0052	6.41667	-0.787879	NA	78270	61862	60422
m0mb_0410001	c3y_asq_total	0.1623	0.0988	1.6415	0.1007	0.0078	0.0055	0.0693	0.0674	6.41667	8.53165	-0.0022411476842938	78270	61554	60128
m0mb_0410001	c3y_bed_time	-0.1816	0.128	-1.4188	0.156	-0.0047	0.0053	0.0693	0.0309	6.41667	4.29167	0.00382077100615023	78270	79449	77620
m0mb_0410001	c3y_bmi	-0.044	0.0544	-0.8097	0.4181	5e-04	0.0058	0.0693	0.2654	6.41667	15.7976	0.00791310573574136	78270	61862	60422
m0mb_0410001	c3y_nap_count	-0.0048	0.1315	-0.0362	0.9711	0.0045	0.0057	0.0693	0.0206	6.41667	3.12121	0.00497841743002677	78270	79449	77620
m0mb_0410001	c3y_night_wake_up_count	-0.0177	0.1489	-0.1187	0.9055	0.0017	0.0057	0.0693	0.0214	6.41667	2.77922	0.00252394500037713	78270	79449	77620
m0mb_0410001	c3y_sleep_time_day	-0.1428	0.1364	-1.0468	0.2952	-0.0082	0.0049	0.0693	0.0233	6.41667	3.32857	-0.00271920319886948	78270	79449	77620
m0mb_0410001	c3y_sleep_time_night	0.1793	0.1202	1.4918	0.1357	5e-04	0.0055	0.0693	0.0351	6.41667	4.94366	-0.00879553046250766	78270	79449	77620
m0mb_0410001	c3y_total_sleep_time	0.0061	0.1966	0.0312	0.9751	-0.0084	0.0053	0.0693	0.0118	6.41667	1.84375	-0.00908046116669771	78270	79449	77620
m0mb_0410001	c3y_wake_up_time	-0.0562	0.0801	-0.7016	0.4829	-0.0066	0.0058	0.0693	0.0777	6.41667	9.03488	-0.00552675654655495	78270	40824	40357
m0mb_0410001	c4y_0042102b	-0.0301	0.0994	-0.3026	0.7622	3.1842e-05	0.0053	0.0693	0.0495	6.41667	5.625	0.00191335598386657	78270	61862	60422
m0mb_0410001	c4y_0060301b	0.296	0.8636	0.3428	0.7318	-0.0045	0.0055	0.0693	0.0017	6.41667	0.261538	-0.0087181232329125	78270	61669	60231
m0mb_0410001	c4y_0070001_3	0.0283	0.2133	0.1326	0.8945	-0.0063	0.0057	0.0693	0.0123	6.41667	1.5375	-0.00842900734860075	78270	61862	60422
m0mb_0410001	c4y_0070501_3	0.2614	0.5025	0.5203	0.6028	0.0025	0.0052	0.0693	0.0028	6.41667	0.444444	-0.000791145161175031	78270	61862	60422
m0mb_0410001	c4y_0073501_2	0.0069	0.1307	0.053	0.9577	-0.0105	0.0051	0.0693	0.0278	6.41667	3.97143	-0.013030600707717	78270	61862	60422
m0mb_0410001	c4y_0073501_3	NA	NA	NA	NA	-0.0024	0.0052	0.0693	-0.0024	6.41667	-0.347826	NA	78270	61862	60422
m0mb_0410001	c4y_0074001_2	0.2467	0.2446	1.0087	0.3131	-0.0282	0.0054	0.0693	0.0094	6.41667	1.25333	-0.0403804176481637	78270	61862	60422
m0mb_0410001	c4y_0075001_2	0.3891	0.8367	0.4651	0.6419	-0.0241	0.0058	0.0693	0.0023	6.41667	0.315068	-0.0339001205310555	78270	61862	60422
m0mb_0410001	c4y_0075001_3	NA	NA	NA	NA	NA	NA	0.0693	0.0017	6.41667	0.257576	NA	78270	61862	60422
m0mb_0410001	c4y_0075501_2	0.3968	1.3289	0.2986	0.7653	-0.0263	0.0057	0.0693	0.0019	6.41667	0.253333	-0.0361493709529258	78270	61862	60422
m0mb_0410001	c4y_0075501_3	0.1227	0.262	0.4684	0.6395	-0.0117	0.0051	0.0693	0.008	6.41667	1.17647	-0.0170296979828221	78270	61862	60422
m0mb_0410001	c4y_0310401b	NA	NA	NA	NA	-0.0104	0.005	0.0693	-0.0049	6.41667	-0.544444	NA	78270	61733	60294
m0mb_0410001	c4y_0310901b	0.0608	0.1975	0.3078	0.7582	0.0035	0.0052	0.0693	0.0128	6.41667	1.52381	0.00232050473069612	78270	61726	60290
m0mb_0410001	c4y_0490001_1	-0.1212	0.196	-0.6182	0.5364	0.0159	0.0051	0.0693	0.0125	6.41667	1.66667	0.0230665408950264	78270	60307	58901
m0mb_0410001	c4y_0490001_2	0.1597	0.2213	0.7214	0.4707	-0.015	0.0051	0.0693	0.0097	6.41667	1.34722	-0.0225368973113041	78270	60304	58902
m0mb_0410001	c4y_0490001_3	0.1375	0.9533	0.1442	0.8853	-0.0028	0.0047	0.0693	0.0014	6.41667	0.208955	-0.00476511588302697	78270	61299	59870
m0mb_0410001	c4y_asq_acomu	0.1101	0.0999	1.1024	0.2703	0.0105	0.0057	0.0693	0.058	6.41667	6.59091	0.00513060410375198	78270	65161	63633
m0mb_0410001	c4y_asq_bgm	0.0337	0.1052	0.3208	0.7484	0.0086	0.0054	0.0693	0.0502	6.41667	6.12195	0.00819270140672336	78270	64642	63126
m0mb_0410001	c4y_asq_cfm	0.0163	0.1056	0.1547	0.877	0.0205	0.0053	0.0693	0.0527	6.41667	6.3494	0.0234472996139713	78270	65201	63669
m0mb_0410001	c4y_asq_dproblem	0.1248	0.1371	0.9103	0.3627	0.0025	0.0057	0.0693	0.0419	6.41667	5.2375	-0.00410756750598554	78270	63328	61841
m0mb_0410001	c4y_asq_epersonal	-0.0582	0.1445	-0.4028	0.6871	0.0083	0.0055	0.0693	0.0279	6.41667	3.44444	0.0125063076964804	78270	64852	63336
m0mb_0410001	c4y_asq_total	0.0446	0.1105	0.4035	0.6866	0.0132	0.0056	0.0693	0.0553	6.41667	6.28409	0.0132674980883119	78270	61862	60422
m0mb_0410001	c4y_bmi	0.0347	0.0594	0.5841	0.5592	-0.0075	0.006	0.0693	0.2773	6.41667	16.7048	-0.0163967994169147	78270	61862	60422
m0mb_0410001	c6m_0010201_1	0.1474	0.1791	0.8229	0.4106	-0.02	0.0056	0.0693	0.0218	6.41667	1.87931	-0.0294374153304441	78270	65763	64176
m0mb_0410001	c6m_0010201_2	-0.0136	0.2153	-0.0633	0.9496	0.0147	0.0057	0.0693	0.016	6.41667	1.64948	0.0176456106585307	78270	65763	64176
m0mb_0410001	c6m_0010201_3	0.2524	0.5579	0.4525	0.6509	-0.0176	0.0052	0.0693	0.0042	6.41667	0.466667	-0.0249108668954389	78270	65763	64176
m0mb_0410001	c6m_0010201_5	-0.1019	0.1578	-0.6458	0.5184	0.0033	0.0058	0.0693	0.0312	6.41667	2.88889	0.00887510031223037	78270	65763	64176
m0mb_0410001	c6m_0020001_1	0.2089	0.1635	1.278	0.2013	0.0247	0.0056	0.0693	0.0142	6.41667	1.97222	0.0219864555777564	78270	65763	64176
m0mb_0410001	c6m_0020001_2	0.172	0.4203	0.4092	0.6824	-0.0165	0.0053	0.0693	0.0029	6.41667	0.467742	-0.0216792558494311	78270	65763	64176
m0mb_0410001	c6m_0020001_3	-0.3899	0.1951	-1.998	0.0457	-0.0118	0.005	0.0693	0.0132	6.41667	1.97015	-0.0014599060063822	78270	65763	64176
m0mb_0410001	c6m_0040108b	NA	NA	NA	NA	-6e-04	0.0047	0.0693	-0.0074	6.41667	-0.795699	NA	78270	61299	59870
m0mb_0410001	c6m_0040109b	NA	NA	NA	NA	NA	NA	0.0693	3e-04	6.41667	0.0333333	NA	78270	61214	59784
m0mb_0410001	c6m_0040110b	-0.1201	0.1794	-0.6693	0.5033	0.0156	0.005	0.0693	0.0225	6.41667	2.29592	0.0239087247045557	78270	61213	59783
m0mb_0410001	c6m_0040111b	0.1694	0.3769	0.4495	0.6531	0.006	0.0051	0.0693	0.0059	6.41667	0.641304	0.00366102078483121	78270	61215	59785
m0mb_0410001	c6m_0070103_checked	-0.0302	0.0639	-0.4731	0.6362	0.0014	0.0062	0.0693	0.2189	6.41667	12.3672	0.00620404516016492	78270	65244	63718
m0mb_0410001	c6m_0090001b	-0.3878	0.4785	-0.8104	0.4177	-3e-04	0.0054	0.0693	0.0033	6.41667	0.611111	0.00572792844053809	78270	61062	59642
m0mb_0410001	c6m_0170001_1	-0.5865	0.3776	-1.5531	0.1204	0.0339	0.0057	0.0693	0.0062	6.41667	1.05085	0.0520467387369294	78270	65763	64176
m0mb_0410001	c6m_0170001_2	0.5304	0.2648	2.0033	0.0451	-0.0332	0.0056	0.0693	0.0098	6.41667	1.66102	-0.0530607787883908	78270	65763	64176
m0mb_0410001	c6m_0180001_1	0.0538	0.1038	0.5178	0.6046	-0.0092	0.0056	0.0693	0.0403	6.41667	5.30263	-0.0139261885106651	78270	65347	63766
m0mb_0410001	c6m_0180001_2	-0.0852	0.1647	-0.5171	0.6051	0.0034	0.0053	0.0693	0.0164	6.41667	2.44776	0.00698321049074105	78270	65479	63900
m0mb_0410001	c6m_0180001_3	0.0718	0.1319	0.5445	0.5861	0.0106	0.005	0.0693	0.0213	6.41667	3.13235	0.00952594047151323	78270	65763	64176
m0mb_0410001	c6m_0220001_1	0.0262	0.2857	0.0918	0.9268	-0.0115	0.0045	0.0693	0.0043	6.41667	0.796296	-0.0138248421961556	78270	65763	64176
m0mb_0410001	c6m_0380001_1	0.3638	0.4194	0.8673	0.3858	0.011	0.0044	0.0693	0.003	6.41667	0.566038	0.00732053968709575	78270	65763	64176
m0mb_0410001	c6m_asq_total	0.0679	0.0856	0.7935	0.4275	0.0063	0.0057	0.0693	0.0766	6.41667	9.34146	0.00253872681960251	78270	61100	59676
m0mb_0410001	c6m_bed_time	-0.0142	0.1615	-0.0881	0.9298	0.0089	0.0055	0.0693	0.0177	6.41667	2.85484	0.0135589369837843	78270	40817	40350
m0mb_0410001	c6m_bmi	-0.0194	0.0525	-0.3684	0.7126	0.0152	0.0064	0.0693	0.2613	6.41667	18.2727	0.0242599737350041	78270	61862	60422
m0mb_0410001	c6m_nap_count	-0.1515	0.1518	-0.9981	0.3182	0.0091	0.0051	0.0693	0.0172	6.41667	3.07143	0.0187973951031765	78270	40817	40350
m0mb_0410001	c6m_night_wake_up_count	-0.1337	0.1412	-0.9471	0.3436	0.0063	0.005	0.0693	0.0195	6.41667	3.36207	0.0143831983671043	78270	40817	40350
m0mb_0410001	c6m_sleep_time_day	-0.0161	0.1339	-0.1201	0.9044	0.0145	0.0056	0.0693	0.0205	6.41667	3.53448	0.0219089041851102	78270	40817	40350
m0mb_0410001	c6m_sleep_time_night	-0.0152	0.1591	-0.0956	0.9238	0.0039	0.0057	0.0693	0.0187	6.41667	2.92188	0.00628910918745167	78270	40817	40350
m0mb_0410001	c6m_total_sleep_time	-0.0297	0.1761	-0.1687	0.866	0.0172	0.0058	0.0693	0.0138	6.41667	2.3	0.0261073961973669	78270	40817	40350
m0mb_0410001	c6m_wake_up_time	0.0929	0.102	0.9103	0.3626	-0.0025	0.0052	0.0693	0.0394	6.41667	5.9697	-0.00883770469876004	78270	40817	40350
m0mb_0410001	c_hospital_kikan	0.0063	0.1622	0.0386	0.9692	-0.1678	0.0054	0.0693	0.0146	6.41667	2.51724	-0.196910232272385	78270	65112	63592
m0mb_0410001	childcare_facility_daycare_time_3y	0.1628	0.2833	0.5746	0.5655	0.0121	0.0054	0.0693	0.0083	6.41667	0.783019	0.00921202982598507	78270	71653	71045
m0mb_0410001	childcare_facility_daycare_time_4y	NA	NA	NA	NA	NA	NA	0.0693	5e-04	6.41667	0.0694444	NA	78270	71648	71040
m0mb_0410001	childcare_facility_starting_age	-0.0207	0.2478	-0.0835	0.9335	-0.0134	0.0051	0.0693	0.0107	6.41667	0.972727	-0.0133780283410216	78270	78277	78270
m0mb_0410001	constipation_3y	0.2017	0.1378	1.4634	0.1433	-0.0036	0.0053	0.0693	0.028	6.41667	3.94366	-0.0133372339873786	78270	71426	70825
m0mb_0410001	constipation_4y	0.2588	0.1227	2.1091	0.0349	-0.0244	0.0054	0.0693	0.0332	6.41667	4.61111	-0.0402419785250377	78270	71426	70825
m0mb_0410001	constipation_cum_4y	0.2616	0.1099	2.3806	0.0173	-0.0189	0.0053	0.0693	0.0485	6.41667	5.98765	-0.0373190541751338	78270	71426	70825
m0mb_0410001	constipation_severity_3y	0.2185	0.1276	1.7128	0.0868	-0.0138	0.0055	0.0693	0.0363	6.41667	4.65385	-0.0270078728929305	78270	70951	70346
m0mb_0410001	constipation_severity_4y	0.0805	0.1297	0.6212	0.5345	-0.0184	0.0054	0.0693	0.0324	6.41667	4.37838	-0.0244570994246753	78270	71659	71051
m0mb_0410001	dr0m_0020701_1	0.1839	0.2028	0.9065	0.3647	0.0711	0.0056	0.0693	0.0087	6.41667	1.58182	0.0782185135403981	78270	65500	63918
m0mb_0410001	dr0m_0020701_3	-0.2581	0.1767	-1.4612	0.144	-0.0675	0.0058	0.0693	0.0126	6.41667	2.29091	-0.0710927566238613	78270	65121	63594
m0mb_0410001	dr0m_bmi	-0.0561	0.0649	-0.8636	0.3878	0.0278	0.0061	0.0693	0.1436	6.41667	13.0545	0.0421289832472663	78270	61862	60422
m0mb_0410001	dr1m_0040501b	0.4198	0.2306	1.8205	0.0687	-0.0144	0.0051	0.0693	0.009	6.41667	1.8	-0.0282645362302042	78270	61296	59867
m0mb_0410001	dr1m_bmi	-0.0541	0.0731	-0.7396	0.4595	0.0537	0.006	0.0693	0.1023	6.41667	10.7684	0.0726413396942419	78270	61862	60422
m0mb_0410001	egg_allergy_1hy	0.2272	0.17	1.3367	0.1813	-0.0067	0.0052	0.0693	0.0172	6.41667	2.6875	-0.0163223205808516	78270	61048	59632
m0mb_0410001	egg_allergy_2y	-0.0883	0.1542	-0.5728	0.5668	-0.0049	0.0052	0.0693	0.024	6.41667	3.80952	-0.00215786769188482	78270	61540	60108
m0mb_0410001	egg_allergy_3y	-0.045	0.1355	-0.3322	0.7398	6e-04	0.0052	0.0693	0.0306	6.41667	4.56716	0.00291006620441867	78270	61700	60263
m0mb_0410001	egg_allergy_4y	0.0828	0.1632	0.5071	0.6121	-0.0047	0.0055	0.0693	0.0247	6.41667	3.38356	-0.00929717437591722	78270	61411	59986
m0mb_0410001	egg_allergy_cum_4y	-0.0581	0.135	-0.4305	0.6668	-0.003	0.0053	0.0693	0.0351	6.41667	4.28049	-0.000626296631536955	78270	61717	60280
m0mb_0410001	egg_allergy_score_until_4yo	-0.0672	0.1061	-0.6335	0.5264	-0.0053	0.0052	0.0693	0.0558	6.41667	5.58	-0.00206683830090887	78270	61610	60174
m0mb_0410001	egg_allergy_score_until_4yo_positive	-0.0991	0.1051	-0.9424	0.346	-0.0065	0.0053	0.0693	0.052	6.41667	5.14851	-0.00165478574770485	78270	61568	60136
m0mb_0410001	exclusive_breastfeeding_1y	0.2479	0.1152	2.1515	0.0314	0.0334	0.0054	0.0693	0.0262	6.41667	3.9697	0.0258874307020241	78270	71648	71040
m0mb_0410001	febrile_convulsion_cum_4y	-0.0844	0.0845	-0.998	0.3183	0.0047	0.005	0.0693	0.0888	6.41667	8.07273	0.0130254249621947	78270	62765	61297
m0mb_0410001	feeding_type_yesterday_breast_feeding_count_1m	0.3519	0.1607	2.1905	0.0285	0.0167	0.0049	0.0693	0.0168	6.41667	2.84746	0.00771438888276328	78270	60896	59471
m0mb_0410001	feeding_type_yesterday_formula_feeding_count_1m	-0.3324	0.3722	-0.8931	0.3718	-0.0247	0.0052	0.0693	0.0086	6.41667	0.754386	-0.0211913246859484	78270	61740	60309
m0mb_0410001	fever_count_cum_2hy	-0.0556	0.105	-0.5295	0.5965	0.0043	0.0055	0.0693	0.0463	6.41667	5.38372	0.00817773028008567	78270	70955	70350
m0mb_0410001	fever_count_cum_2y	-0.0483	0.1196	-0.4039	0.6863	0.0074	0.0055	0.0693	0.036	6.41667	4.44444	0.0107945571500742	78270	71426	70825
m0mb_0410001	fever_over_39c_count_cum_2hy	-0.0479	0.1095	-0.4373	0.6619	0.0053	0.0059	0.0693	0.0364	6.41667	4.08989	0.00843839293843334	78270	71685	71077
m0mb_0410001	fever_over_39c_count_cum_2y	-0.0373	0.1179	-0.3162	0.7518	0.0082	0.0058	0.0693	0.0302	6.41667	3.82278	0.0109079726030079	78270	71426	70825
m0mb_0410001	first_vaccination_bcg	-0.2218	0.3044	-0.7287	0.4662	0.0295	0.0054	0.0693	0.0051	6.41667	0.822581	0.0366976344913903	78270	71426	70825
m0mb_0410001	first_vaccination_dpt	NA	NA	NA	NA	NA	NA	0.0693	0.0012	6.41667	0.193548	NA	78270	71426	70825
m0mb_0410001	first_vaccination_haemophilus_b_influenzae	NA	NA	NA	NA	NA	NA	0.0693	8e-04	6.41667	0.135593	NA	78270	71426	70825
m0mb_0410001	first_vaccination_hbv	-6e-04	0.1636	-0.004	0.9968	-0.0131	0.0053	0.0693	0.015	6.41667	2.63158	-0.0144237989169504	78270	71426	70825
m0mb_0410001	first_vaccination_pneumococcus	NA	NA	NA	NA	-0.0157	0.0059	0.0693	-0.0025	6.41667	-0.403226	NA	78270	71426	70825
m0mb_0410001	first_vaccination_polio	NA	NA	NA	NA	8e-04	0.0055	0.0693	-0.0064	6.41667	-1.12281	NA	78270	71426	70825
m0mb_0410001	first_vaccination_rotavirus	0.1152	0.2366	0.4869	0.6263	-0.0129	0.0056	0.0693	0.0073	6.41667	1.17742	-0.0168638830278979	78270	71426	70825
m0mb_0410001	fish_allergy_score_until_4yo_positive	-0.0359	0.2175	-0.1653	0.8687	0.0027	0.0049	0.0693	0.0081	6.41667	1.55769	0.0045040002865001	78270	49370	48272
m0mb_0410001	food_allergy_cum_4y	-0.1445	0.1168	-1.2371	0.2161	-0.0041	0.0052	0.0693	0.0458	6.41667	4.77083	0.00365724073914863	78270	62606	61139
m0mb_0410001	food_allergy_cum_count_until_4yo	-0.1394	0.124	-1.1243	0.2609	0.002	0.0056	0.0693	0.0447	6.41667	4.96667	0.0106763917126648	78270	61581	60151
m0mb_0410001	food_allergy_egg_feeding_status_case_combined_1yh	-0.0354	0.1212	-0.292	0.7703	-0.0095	0.0051	0.0693	0.0402	6.41667	4.46667	-0.00959938149018302	78270	61929	60451
m0mb_0410001	food_allergy_egg_feeding_status_case_combined_2y	0.0283	0.1277	0.2214	0.8248	-0.0081	0.0054	0.0693	0.0343	6.41667	4.34177	-0.0114702785445931	78270	59634	58285
m0mb_0410001	food_allergy_egg_feeding_status_case_combined_3y	-0.0763	0.1612	-0.4734	0.6359	-0.0061	0.0052	0.0693	0.0219	6.41667	2.60714	-0.00461664658502999	78270	56053	54769
m0mb_0410001	food_allergy_egg_feeding_status_case_combined_4y	0.0761	0.2077	0.3664	0.7141	-0.013	0.0059	0.0693	0.0133	6.41667	1.77333	-0.0184136041949482	78270	58926	57571
m0mb_0410001	food_allergy_fish_feeding_status_case_combined_1yh	NA	NA	NA	NA	-0.0065	0.0052	0.0693	-0.0077	6.41667	-1.30508	NA	78270	61695	60262
m0mb_0410001	food_allergy_fish_feeding_status_case_combined_2y	-0.5128	0.6493	-0.7898	0.4296	0.0071	0.005	0.0693	0.0034	6.41667	0.53125	0.0168081612585212	78270	59733	58376
m0mb_0410001	food_allergy_fish_feeding_status_case_combined_3y	NA	NA	NA	NA	-0.004	0.0048	0.0693	-0.0118	6.41667	-2.40816	NA	78270	56035	54751
m0mb_0410001	food_allergy_fruit_feeding_status_case_combined_1yh	-0.006	0.247	-0.0244	0.9806	-0.0089	0.0055	0.0693	0.0068	6.41667	1.21429	-0.0105134023421097	78270	62078	60594
m0mb_0410001	food_allergy_fruit_feeding_status_case_combined_2y	0.0071	0.5097	0.014	0.9889	-0.007	0.0051	0.0693	0.002	6.41667	0.3125	-0.0087080217012998	78270	58159	56841
m0mb_0410001	food_allergy_fruit_feeding_status_case_combined_3y	NA	NA	NA	NA	0.0024	0.0052	0.0693	-7e-04	6.41667	-0.107692	NA	78270	55716	54439
m0mb_0410001	food_allergy_milk_feeding_status_case_combined_1yh	-0.1103	0.195	-0.5655	0.5717	0.0051	0.0058	0.0693	0.0113	6.41667	1.82258	0.00934893562683727	78270	61689	60254
m0mb_0410001	food_allergy_milk_feeding_status_case_combined_2y	0.0876	0.1659	0.5283	0.5973	0.0051	0.0057	0.0693	0.0185	6.41667	2.84615	0.00296478224627635	78270	59801	58443
m0mb_0410001	food_allergy_milk_feeding_status_case_combined_3y	0.4517	0.2389	1.8907	0.0587	-0.0055	0.0053	0.0693	0.0097	6.41667	1.49231	-0.0191263411289203	78270	56066	54782
m0mb_0410001	food_allergy_milk_feeding_status_case_combined_4y	0.2322	0.2379	0.9763	0.3289	-0.0018	0.0049	0.0693	0.0075	6.41667	1.10294	-0.00771587799532938	78270	59006	57645
m0mb_0410001	food_allergy_non_peanuts_nuts_feeding_status_case_combined_4y	0.2699	0.2839	0.951	0.3416	-0.0303	0.0056	0.0693	0.0075	6.41667	0.9375	-0.0437441147060036	78270	58487	57122
m0mb_0410001	food_allergy_nuts_feeding_status_case_combined_1yh	0.1256	0.1236	1.0158	0.3097	-0.0304	0.0053	0.0693	0.0278	6.41667	3.97143	-0.0432074854184296	78270	59805	58445
m0mb_0410001	food_allergy_nuts_feeding_status_case_combined_2y	-0.0625	0.1424	-0.4387	0.6609	-0.0306	0.0054	0.0693	0.0206	6.41667	2.98551	-0.0356216513441221	78270	57999	56686
m0mb_0410001	food_allergy_nuts_feeding_status_case_combined_3y	0.1304	0.1508	0.8643	0.3874	-0.0344	0.0056	0.0693	0.0233	6.41667	2.94937	-0.0480213700722473	78270	59032	57672
m0mb_0410001	food_allergy_peanuts_feeding_status_case_combined_4y	0.2841	0.2928	0.9702	0.3319	-0.0278	0.0056	0.0693	0.0073	6.41667	1.01389	-0.0409406662954778	78270	58376	57009
m0mb_0410001	food_allergy_score_cum_count_until_4yo	-0.1578	0.1014	-1.5563	0.1196	-0.0027	0.0054	0.0693	0.064	6.41667	6.09524	0.00781594641780477	78270	57915	56559
m0mb_0410001	food_allergy_sesame_feeding_status_case_combined_1yh	0.1135	0.2416	0.4697	0.6385	-0.0285	0.0055	0.0693	0.0083	6.41667	1.22059	-0.0375587119585962	78270	59809	58450
m0mb_0410001	food_allergy_sesame_feeding_status_case_combined_2y	NA	NA	NA	NA	-0.0232	0.0058	0.0693	-0.0116	6.41667	-2	NA	78270	58088	56771
m0mb_0410001	food_allergy_sesame_feeding_status_case_combined_3y	0.0803	0.3426	0.2344	0.8147	-0.0056	0.0055	0.0693	0.0033	6.41667	0.540984	-0.00811053613926752	78270	59091	57728
m0mb_0410001	food_allergy_shellfish_feeding_status_case_combined_1yh	-0.031	0.1201	-0.2583	0.7962	-0.0295	0.0056	0.0693	0.0297	6.41667	4.30435	-0.0342766684305343	78270	61919	60439
m0mb_0410001	food_allergy_shellfish_feeding_status_case_combined_2y	-0.0208	0.1894	-0.1097	0.9127	-0.0257	0.0055	0.0693	0.0117	6.41667	1.82812	-0.0311855655598294	78270	58174	56856
m0mb_0410001	food_allergy_shellfish_feeding_status_case_combined_3y	0.1106	0.5073	0.218	0.8275	-0.0114	0.0054	0.0693	0.0023	6.41667	0.338235	-0.0157588989374623	78270	56035	54751
m0mb_0410001	food_allergy_shellfish_feeding_status_case_combined_4y	-0.0466	0.1431	-0.3257	0.7446	-0.0097	0.0052	0.0693	0.0249	6.41667	3.32	-0.0100181377812074	78270	58597	57225
m0mb_0410001	food_allergy_soba_feeding_status_case_combined_1yh	0.1624	0.1305	1.244	0.2135	-0.0432	0.0054	0.0693	0.0249	6.41667	3.95238	-0.0658388953176992	78270	49042	47816
m0mb_0410001	food_allergy_soba_feeding_status_case_combined_2y	0.1697	0.1803	0.9417	0.3463	-0.0349	0.0048	0.0693	0.0143	6.41667	2.2	-0.0488370947277863	78270	58136	56818
m0mb_0410001	food_allergy_soba_feeding_status_case_combined_3y	0.2451	0.2939	0.834	0.4043	-0.0221	0.0049	0.0693	0.0059	6.41667	0.819444	-0.0322197311607502	78270	59091	57728
m0mb_0410001	food_allergy_soba_feeding_status_case_combined_4y	0.2398	0.2471	0.9706	0.3318	-0.0289	0.0055	0.0693	0.0094	6.41667	1.32394	-0.0419884245420902	78270	58615	57243
m0mb_0410001	food_allergy_wheat_feeding_status_case_combined_1yh	0.2511	0.2279	1.1015	0.2707	-0.0091	0.0047	0.0693	0.008	6.41667	1.45455	-0.0170496724057615	78270	62053	60572
m0mb_0410001	fruit_allergy_score_until_4yo_positive	-0.1159	0.1927	-0.6015	0.5475	-0.0013	0.0055	0.0693	0.0137	6.41667	2.20968	0.00200073456899508	78270	50549	49430
m0mb_0410001	ft1b_0080001	-0.2084	0.1336	-1.5599	0.1188	0.0063	0.0055	0.0693	0.0438	6.41667	3.68067	0.0196535254692506	78270	65376	63843
m0mb_0410001	ft1b_0400001	0.6257	0.146	4.2855	1.8234e-05	2e-04	0.0083	0.0693	0.0545	6.41667	4.12879	-0.0407527655200206	78270	65376	63843
m0mb_0410001	ft1b_0410001	0.6635	0.1347	4.9253	8.4243e-07	0.0039	0.0091	0.0693	0.0599	6.41667	3.94079	-0.041029747808215	78270	65376	63843
m0mb_0410001	ft1b_0420001	0.6521	0.1473	4.4259	9.6042e-06	0.0059	0.0099	0.0693	0.0544	6.41667	3.62667	-0.0356330121428982	78270	65376	63843
m0mb_0410001	ft1b_0430001	0.0257	0.1461	0.1761	0.8602	-5e-04	0.0062	0.0693	0.0461	6.41667	3.17931	-0.00213625474117853	78270	65376	63843
m0mb_0410001	ft1b_0440001	0.2421	0.1472	1.6454	0.0999	0.0037	0.0077	0.0693	0.053	6.41667	4.24	-0.0112127177304103	78270	65376	63843
m0mb_0410001	ft1b_0450001	-0.0957	0.1411	-0.6785	0.4975	0.0078	0.0057	0.0693	0.0486	6.41667	4.58491	0.0151897122075193	78270	65376	63843
m0mb_0410001	ft1b_0460001	-0.0284	0.1155	-0.2461	0.8056	0.0015	0.0051	0.0693	0.0516	6.41667	4.96154	0.00359652074313162	78270	65376	63843
m0mb_0410001	ft1b_0470001b	NA	NA	NA	NA	0.0066	0.0049	0.0693	-0.0046	6.41667	-0.479167	NA	78270	61616	60183
m0mb_0410001	ft1b_0480001	0.5261	0.1568	3.355	8e-04	0.0038	0.0098	0.0693	0.0568	6.41667	3.44242	-0.030684828125541	78270	65376	63843
m0mb_0410001	gastroenteritis_cum_2y	-0.0804	0.213	-0.3774	0.7059	0.0014	0.0054	0.0693	0.0158	6.41667	2.07895	0.00425703012930142	78270	77736	77237
m0mb_0410001	hand_foot_and_mouth_disease_cum_2y	NA	NA	NA	NA	-0.0056	0.0049	0.0693	-6e-04	6.41667	-0.0810811	NA	78270	20259	20115
m0mb_0410001	hba1c_ngsp_early	0.105	0.1028	1.0206	0.3074	0.0295	0.0064	0.0693	0.0558	6.41667	6.2	0.0252865596139983	78270	78115	76295
m0mb_0410001	herpangina_cum_2y	0.3773	0.2677	1.4092	0.1588	-0.0075	0.0052	0.0693	0.0091	6.41667	1.26389	-0.0253269640771355	78270	20259	20115
m0mb_0410001	hsv_infection_cum_2y	-0.1445	0.4165	-0.3468	0.7287	-0.0022	0.0053	0.0693	0.0026	6.41667	0.472727	-0.00250715085312119	78270	20259	20115
m0mb_0410001	influenza_viral_infections_cum_4y	-0.2243	0.1291	-1.7375	0.0823	0.0183	0.0053	0.0693	0.0286	6.41667	3.91781	0.0486028477366309	78270	20259	20115
m0mb_0410001	intellectual_and_developmental_disability_including_language_delay_cum_4y	NA	NA	NA	NA	NA	NA	0.0693	2e-04	6.41667	0.030303	NA	78270	70976	70371
m0mb_0410001	isacc_modified_current_runny_nose_autumn_2y	0.4279	1.6228	0.2637	0.792	-0.0073	0.0053	0.0693	0.0014	6.41667	0.237288	-0.0122187893138693	78270	76319	74583
m0mb_0410001	isacc_modified_current_runny_nose_autumn_3y	-0.3179	0.3881	-0.8192	0.4127	-0.007	0.0054	0.0693	0.0039	6.41667	0.590909	-0.00315799803987647	78270	58807	57447
m0mb_0410001	isacc_modified_current_runny_nose_autumn_4y	NA	NA	NA	NA	0.01	0.0055	0.0693	-0.0066	6.41667	-1.06452	NA	78270	79056	77163
m0mb_0410001	isacc_modified_current_runny_nose_nonpollen_season_2y	NA	NA	NA	NA	NA	NA	0.0693	5e-04	6.41667	0.0746269	NA	78270	60809	59402
m0mb_0410001	isacc_modified_current_runny_nose_nonpollen_season_3y	NA	NA	NA	NA	-0.0177	0.0055	0.0693	-0.0024	6.41667	-0.393443	NA	78270	58931	57568
m0mb_0410001	isacc_modified_current_runny_nose_nonpollen_season_4y	NA	NA	NA	NA	NA	NA	0.0693	0.001	6.41667	0.149254	NA	78270	77807	76005
m0mb_0410001	isacc_modified_current_runny_nose_pollen_season_2y	NA	NA	NA	NA	NA	NA	0.0693	6e-04	6.41667	0.0983607	NA	78270	60838	59435
m0mb_0410001	isacc_modified_current_runny_nose_pollen_season_3y	0.5619	0.4461	1.2597	0.2078	-0.0243	0.0048	0.0693	0.0055	6.41667	0.833333	-0.0411719577338443	78270	59039	57676
m0mb_0410001	isacc_modified_current_runny_nose_pollen_season_4y	-0.1355	0.2047	-0.6616	0.5082	-0.0097	0.0051	0.0693	0.0103	6.41667	1.43056	-0.0066052268994602	78270	77807	76005
m0mb_0410001	isacc_modified_current_runny_nose_spring_2y	0.3013	0.756	0.3985	0.6902	-0.0161	0.0049	0.0693	0.0019	6.41667	0.301587	-0.0232841908967336	78270	58965	57614
m0mb_0410001	isacc_modified_current_runny_nose_spring_3y	0.2504	0.4875	0.5136	0.6075	-0.02	0.0049	0.0693	0.0027	6.41667	0.428571	-0.0277081131603508	78270	60590	59189
m0mb_0410001	isacc_modified_current_runny_nose_spring_4y	-0.1874	0.2365	-0.7923	0.4282	-0.0113	0.005	0.0693	0.0091	6.41667	1.28169	-0.00895993112585839	78270	59117	57748
m0mb_0410001	isacc_modified_current_runny_nose_summer_2y	NA	NA	NA	NA	-0.0055	0.0054	0.0693	-7e-04	6.41667	-0.118644	NA	78270	59497	58120
m0mb_0410001	isacc_modified_current_runny_nose_summer_3y	-0.2516	0.5757	-0.4371	0.6621	-0.0107	0.0052	0.0693	0.0024	6.41667	0.358209	-0.00952869244069615	78270	60807	59404
m0mb_0410001	isacc_modified_current_runny_nose_summer_4y	NA	NA	NA	NA	-0.0152	0.0055	0.0693	-3e-04	6.41667	-0.0379747	NA	78270	79056	77163
m0mb_0410001	isacc_modified_current_runny_nose_winter_2y	0.2785	0.3127	0.8907	0.3731	-0.0044	0.0056	0.0693	0.0049	6.41667	0.742424	-0.0106393343470064	78270	60884	59477
m0mb_0410001	isacc_modified_current_runny_nose_winter_3y	NA	NA	NA	NA	-0.0147	0.0051	0.0693	-9e-04	6.41667	-0.160714	NA	78270	59039	57674
m0mb_0410001	isacc_modified_current_runny_nose_winter_4y	NA	NA	NA	NA	-0.0044	0.0052	0.0693	-0.0038	6.41667	-0.535211	NA	78270	77807	76005
m0mb_0410001	kawasaki_disease_cum_4y	NA	NA	NA	NA	0.0013	0.0053	0.0693	-6e-04	6.41667	-0.0967742	NA	78270	58518	57150
m0mb_0410001	length_of_labor	-0.1157	0.1058	-1.0939	0.274	-0.0849	0.005	0.0693	0.0336	6.41667	4.73239	-0.0884803165411012	78270	71648	71040
m0mb_0410001	low_birth_weight	0.1356	0.1113	1.2185	0.223	-0.0251	0.0058	0.0693	0.0312	6.41667	4.8	-0.034591262847601	78270	71479	70736
m0mb_0410001	lower_respiratory_tract_infection_cum_2y	-0.1661	0.167	-0.9944	0.3201	0.0036	0.0049	0.0693	0.0186	6.41667	2.58333	0.0102660409798264	78270	69375	68939
m0mb_0410001	m0mb_0420001	0.95	0.0169	56.1097	0	1.0176	0.0211	0.0693	0.0712	6.41667	6.47273	1	78270	64929	63404
m0mb_0410001	m0mb_0430001	0.3427	0.0945	3.6262	3e-04	0.3313	0.0083	0.0693	0.062	6.41667	4.46043	0.381229068537905	78270	62797	61339
m0mb_0410001	m0mb_0450001	0.2872	0.1283	2.2374	0.0253	0.4407	0.006	0.0693	0.0209	6.41667	3.16667	0.505821098782816	78270	65376	63843
m0mb_0410001	m0mb_0460001	0.297	0.131	2.2665	0.0234	0.4211	0.0061	0.0693	0.0224	6.41667	3.5	0.482377021296027	78270	65376	63843
m0mb_0410001	m0mb_0480001	0.88	0.0318	27.6455	3.157e-168	0.9125	0.0141	0.0693	0.0638	6.41667	6.44444	1	78270	65376	63843
m0mb_0410001	m1m_0030001_1	NA	NA	NA	NA	NA	NA	0.0693	0.0011	6.41667	0.186441	NA	78270	65546	63966
m0mb_0410001	m1m_0030001_2	0.1544	0.2255	0.6847	0.4935	-0.0512	0.0053	0.0693	0.0098	6.41667	1.46269	-0.0640264229678651	78270	65210	63680
m0mb_0410001	m1m_0030001_3	NA	NA	NA	NA	-0.003	0.005	0.0693	-0.0104	6.41667	-1.92593	NA	78270	65155	63582
m0mb_0410001	m1m_0040001_1	-0.1271	0.1541	-0.8244	0.4097	0.0419	0.0053	0.0693	0.0166	6.41667	2.72131	0.0537758254656321	78270	64932	63371
m0mb_0410001	m1m_0040001_2	-0.266	0.5726	-0.4645	0.6423	0.0122	0.0049	0.0693	0.0022	6.41667	0.431373	0.0176275195099415	78270	65161	63584
m0mb_0410001	m1m_0040001_4	0.0776	0.1541	0.5038	0.6144	-0.0392	0.0056	0.0693	0.0173	6.41667	2.74603	-0.0487158959343519	78270	65517	63940
m0mb_0410001	m1m_0040001_6	NA	NA	NA	NA	-0.0062	0.0055	0.0693	-0.0088	6.41667	-1.76	NA	78270	65763	64176
m0mb_0410001	m1m_0250001_1	-0.4186	0.1925	-2.1741	0.0297	0.0356	0.0055	0.0693	0.0132	6.41667	2.09524	0.0547394446042656	78270	65763	64176
m0mb_0410001	m1m_0250001_2	0.4637	0.2409	1.9251	0.0542	-0.0351	0.0057	0.0693	0.0101	6.41667	1.60317	-0.0536620582868947	78270	65763	64176
m0mb_0410001	m1m_0250001_3	0.3007	0.8172	0.3679	0.7129	-0.0087	0.0055	0.0693	0.0035	6.41667	0.603448	-0.0149621534954989	78270	65763	64176
m0mb_0410001	m1m_0260001_1	0.1349	0.22	0.6133	0.5397	0.0197	0.0053	0.0693	0.0079	6.41667	1.36207	0.0196343965601779	78270	65763	64176
m0mb_0410001	m1m_0260001_2	-0.2259	0.2781	-0.8124	0.4166	-0.0202	0.0052	0.0693	0.0055	6.41667	0.901639	-0.0188884023392425	78270	65763	64176
m0mb_0410001	m1m_bed_time	NA	NA	NA	NA	NA	NA	0.0693	2e-04	6.41667	0.0350877	NA	78270	39019	37989
m0mb_0410001	m1m_nap_count	-0.1366	0.1168	-1.1701	0.242	0.0143	0.0055	0.0693	0.0286	6.41667	4.4	0.02404618938573	78270	59541	58168
m0mb_0410001	m1m_night_wake_up_count	-0.0215	0.129	-0.1669	0.8674	0.0025	0.0053	0.0693	0.0238	6.41667	3.83871	0.00371779060131373	78270	71842	70198
m0mb_0410001	m1m_sleep_time_day	-0.1255	0.1045	-1.2006	0.2299	0.0168	0.0051	0.0693	0.0395	6.41667	6.69492	0.0276781628303936	78270	60244	58849
m0mb_0410001	m1m_sleep_time_night	0.1092	0.1611	0.6781	0.4977	0.039	0.0047	0.0693	0.0141	6.41667	2.2381	0.0441398919516971	78270	59758	58370
m0mb_0410001	m1m_total_sleep_time	-0.0456	0.1246	-0.3659	0.7144	0.0341	0.0048	0.0693	0.028	6.41667	4.66667	0.0523335551730445	78270	40817	40350
m0mb_0410001	m1m_wake_up_time	-0.1857	0.1422	-1.3061	0.1915	0.0136	0.0054	0.0693	0.0249	6.41667	3.19231	0.0257884394887631	78270	53035	51992
m0mb_0410001	mbpfas0001b	-0.3654	0.4648	-0.7862	0.4318	-8.194e-05	0.0052	0.0693	0.0136	6.41667	0.660194	0.0116030080219021	78270	54725	53439
m0mb_0410001	mbpfas0039b	NA	NA	NA	NA	NA	NA	0.0693	0.0042	6.41667	0.214286	NA	78270	54023	52756
m0mb_0410001	mbpfas0053b	0.2053	0.264	0.7779	0.4366	6e-04	0.0051	0.0693	0.0222	6.41667	1.21978	-0.00766629842025194	78270	54087	52813
m0mb_0410001	mbpfas0067b	-0.1634	0.2141	-0.763	0.4454	0.0093	0.0048	0.0693	0.0296	6.41667	1.5914	0.0190766198947254	78270	61648	60213
m0mb_0410001	milk_allergy_1hy	-0.0524	0.1827	-0.287	0.7741	0.0122	0.0056	0.0693	0.0138	6.41667	2.15625	0.0163884022888753	78270	61589	60158
m0mb_0410001	milk_allergy_2y	-0.0535	0.1927	-0.2776	0.7813	0.0105	0.0053	0.0693	0.0113	6.41667	1.79365	0.0141917001292597	78270	61614	60180
m0mb_0410001	milk_allergy_3y	1	2.4091	0.4607	0.645	0.0019	0.0053	0.0693	0.0017	6.41667	0.288136	-0.0102260477645637	78270	61760	60322
m0mb_0410001	milk_allergy_cum_4y	-0.1771	0.1555	-1.139	0.2547	0.0159	0.0056	0.0693	0.0203	6.41667	3.02985	0.0262160549723447	78270	61329	59900
m0mb_0410001	milk_allergy_score_until_4yo	-0.1231	0.1271	-0.9684	0.3328	0.0105	0.0059	0.0693	0.0317	6.41667	4.28378	0.0188467738113672	78270	61560	60127
m0mb_0410001	milk_allergy_score_until_4yo_positive	-0.1744	0.1312	-1.3291	0.1838	0.0111	0.0059	0.0693	0.0309	6.41667	4.06579	0.0219783069118369	78270	61675	60239
m0mb_0410001	mt1b_0040001b	0.3266	0.1743	1.873	0.0611	-0.0126	0.0052	0.0693	0.015	6.41667	2.58621	-0.0261629151920595	78270	61779	60342
m0mb_0410001	mt1b_0040101b	0.2965	0.1807	1.6404	0.1009	-0.012	0.0052	0.0693	0.0141	6.41667	2.35	-0.0241287227981224	78270	61633	60201
m0mb_0410001	mumps_cum_4y	-0.4641	0.5138	-0.9031	0.3664	0.0024	0.0049	0.0693	0.0044	6.41667	0.594595	0.0110465533277565	78270	71680	71072
m0mb_0410001	mycotic_or_fungal_infection_cum_2y	-0.0924	0.2757	-0.3351	0.7376	0.0016	0.0054	0.0693	0.0053	6.41667	0.929825	0.00513242542546196	78270	20259	20115
m0mb_0410001	nuts_allergy_score_until_4yo_positive	-0.4909	0.2671	-1.8378	0.0661	0.003	0.0056	0.0693	0.0098	6.41667	1.44118	0.0169300167190412	78270	61699	60260
m0mb_0410001	otitis_media_cum_2y	0.0649	0.139	0.467	0.6405	-0.0011	0.0055	0.0693	0.0243	6.41667	3.68182	-0.00395431544018888	78270	77614	77593
m0mb_0410001	out_of_night_diapers_age_4y	0.1117	0.1731	0.6454	0.5187	-0.0178	0.0054	0.0693	0.0304	6.41667	2.15603	-0.0246008583643901	78270	78115	76295
m0mb_0410001	participant_reported_food_allergy_cum_4y	-0.1506	0.1228	-1.2263	0.2201	-2.5315e-05	0.0055	0.0693	0.0429	6.41667	4.71429	0.00866932236676432	78270	61302	59880
m0mb_0410001	peanuts_allergy_score_4yo_positive	-0.6523	2.3341	-0.2795	0.7799	0.0088	0.0052	0.0693	0.0018	6.41667	0.28125	0.018303837480269	78270	59228	57851
m0mb_0410001	premature_birth	0.3901	0.216	1.8065	0.0708	-0.0445	0.0051	0.0693	0.0091	6.41667	1.56897	-0.0590479155734412	78270	71648	71040
m0mb_0410001	psychomotor_developmental_delay_cum_4y	NA	NA	NA	NA	-0.0014	0.0053	0.0693	-0.0018	6.41667	-0.295082	NA	78270	71664	71056
m0mb_0410001	roseola_infantum_cum_2y	0.1827	0.1844	0.9907	0.3218	0.0233	0.0051	0.0693	0.0126	6.41667	2	0.0424844857255586	78270	20259	20115
m0mb_0410001	rsv_infection_cum_2y	-0.1608	0.1034	-1.5555	0.1198	0.0047	0.0049	0.0693	0.0361	6.41667	5.30882	0.0183149606289124	78270	20259	20115
m0mb_0410001	shellfish_allergy_score_until_4yo_positive	-0.6814	0.9376	-0.7267	0.4674	0.0042	0.0047	0.0693	0.0027	6.41667	0.442623	0.014704818771997	78270	61622	60188
m0mb_0410001	soba_allergy_score_until_4yo_positive	0.0592	0.218	0.2713	0.7862	0.0061	0.0053	0.0693	0.0105	6.41667	1.75	0.0057617426141032	78270	60142	58730
m0mb_0410001	soybean_allergy_score_until_4yo_positive	-0.1577	0.2352	-0.6704	0.5026	0.0095	0.0054	0.0693	0.0084	6.41667	1.29231	0.0166245082629293	78270	49932	48817
m0mb_0410001	streptococcus_pyogenes_cum_4y	-0.7447	0.5172	-1.4399	0.1499	0.0094	0.0048	0.0693	0.0062	6.41667	0.984127	0.0354010580894309	78270	20256	20112
m0mb_0410001	ucbb_0080001b	0.1085	0.115	0.9438	0.3453	-0.0019	0.005	0.0693	0.029	6.41667	4.83333	-0.00742456753281085	78270	61531	60097
m0mb_0410001	upper_respiratory_tract_infection_cum_2y	0.0711	0.1603	0.4435	0.6574	0.0179	0.0052	0.0693	0.018	6.41667	2.64706	0.016181073752814	78270	77614	77593
m0mb_0410001	urinary_tract_infections_cum_4y	NA	NA	NA	NA	0.0045	0.0049	0.0693	-0.0027	6.41667	-0.442623	NA	78270	20259	20115
m0mb_0410001	urticaria_cum_4y	0.2211	0.1768	1.2505	0.2111	-0.0119	0.005	0.0693	0.0121	6.41667	1.77941	-0.0208735628762184	78270	62714	61247
m0mb_0410001	varicella_cum_4y	-0.5624	0.5327	-1.0558	0.2911	0.0225	0.005	0.0693	0.0045	6.41667	0.642857	0.0565926381020811	78270	20259	20115
m0mb_0410001	wheat_allergy_score_until_4yo_positive	0.0045	0.1255	0.0355	0.9717	0.0014	0.0052	0.0693	0.0305	6.41667	4.55224	0.00162182822495706	78270	52611	51411
m0mb_0420001	BMI	-0.0709	0.0667	-1.062	0.2883	0.0014	0.007	0.0712	0.1732	6.47273	19.4607	0.0105821969176768	79449	163835	0
m0mb_0420001	adenovirus_infection_cum_2y	0.03	0.1729	0.1735	0.8623	-0.0152	0.0057	0.0712	0.0171	6.47273	2.71429	-0.0171533799569582	78466	77614	77313
m0mb_0420001	allergic_conjunctivitis_cum_4y	0.0221	0.17	0.13	0.8966	-0.0044	0.0055	0.0712	0.0162	6.47273	2.28169	-0.00604081063076009	78466	62765	61463
m0mb_0420001	allergic_conjunctivitis_or_rhinitis_or_hay_fever_cum_4y	0.1271	0.2352	0.5406	0.5888	-0.0079	0.0051	0.0712	0.0086	6.47273	1.11688	-0.0130125166907708	78466	58518	57305
m0mb_0420001	allergic_rhinitis_cum_4y	0.0124	0.206	0.06	0.9522	-0.006	0.0054	0.0712	0.0126	6.47273	1.55556	-0.00753722762485045	78466	62841	61537
m0mb_0420001	any_food_allergy_score_positive_until_4yo	-0.1378	0.1019	-1.3532	0.176	-0.0066	0.0054	0.0712	0.0548	6.47273	5.48	0.00107706522470686	78466	61699	60437
m0mb_0420001	asthma_cum_4y	-0.0449	0.1267	-0.3542	0.7232	-0.0051	0.0051	0.0712	0.0306	6.47273	3.1875	-0.00414246740683249	78466	58597	57383
m0mb_0420001	atopic_dermatitis_cum_4y	-0.1099	0.0942	-1.1672	0.2431	-0.0032	0.0053	0.0712	0.0633	6.47273	5.86111	0.00384853572712765	78466	58376	57169
m0mb_0420001	autistic_spectrum_disorder_and_pddnos_cum_4y	0.1332	0.2293	0.5807	0.5614	-0.0139	0.005	0.0712	0.0107	6.47273	1.94545	-0.0325918598093936	78466	20259	20105
m0mb_0420001	bone_fracture_cum_4y	0.6138	0.6812	0.901	0.3676	-0.0058	0.0053	0.0712	0.0034	6.47273	0.548387	-0.021881310726128	78466	20259	20105
m0mb_0420001	breast_feeding_cessation_1m	-0.0345	0.3383	-0.1021	0.9187	4.6324e-05	0.005	0.0712	0.004	6.47273	0.634921	0.00065627161553916	78466	71426	70792
m0mb_0420001	breast_feeding_cessation_2m	-0.0748	0.1742	-0.4293	0.6677	-0.0016	0.0048	0.0712	0.0142	6.47273	2.18462	0.000717321792543699	78466	71426	70792
m0mb_0420001	breast_feeding_cessation_3m	-0.1815	0.193	-0.9404	0.347	-0.0037	0.005	0.0712	0.0112	6.47273	1.77778	0.00126531037360291	78466	71426	70792
m0mb_0420001	breast_feeding_cessation_age	-0.1163	0.1614	-0.7205	0.4712	0.003	0.005	0.0712	0.018	6.47273	2.14286	0.00768144427062423	78466	71426	70792
m0mb_0420001	breast_feeding_period_1y	0.1481	0.1397	1.06	0.2892	5e-04	0.005	0.0712	0.0188	6.47273	2.84848	-0.00512201282302546	78466	71426	70792
m0mb_0420001	c1hy_0030001b2	0.1654	0.2219	0.7456	0.4559	0.0054	0.0048	0.0712	0.0102	6.47273	1.85455	0.00185634289018842	78466	61299	60044
m0mb_0420001	c1hy_0060002_checked	-0.0675	0.065	-1.0381	0.2992	0.0038	0.0062	0.0712	0.1964	6.47273	12.1235	0.014179479379778	78466	64843	63507
m0mb_0420001	c1hy_0070002b	0.0997	0.2412	0.4135	0.6792	-0.0072	0.0055	0.0712	0.0083	6.47273	1.40678	-0.0111968332420884	78466	61214	59959
m0mb_0420001	c1hy_0100001_2	-0.033	0.1911	-0.1728	0.8628	-0.0012	0.0054	0.0712	0.0118	6.47273	1.81538	-0.000399712453720393	78466	65763	64355
m0mb_0420001	c1hy_0100001_3	0.0211	0.1257	0.1681	0.8665	-0.0024	0.0046	0.0712	0.0295	6.47273	3.73418	-0.00384017201907092	78466	65763	64355
m0mb_0420001	c1hy_0100001_4	NA	NA	NA	NA	-0.0146	0.0055	0.0712	-0.0043	6.47273	-0.767857	NA	78466	65763	64355
m0mb_0420001	c1hy_0100501_3	-0.163	0.2706	-0.6026	0.5468	-4e-04	0.0054	0.0712	0.0065	6.47273	1.14035	0.00318559181454277	78466	65763	64355
m0mb_0420001	c1hy_0100501_4	0.2762	0.5632	0.4905	0.6238	0.0072	0.0046	0.0712	0.0022	6.47273	0.407407	0.00475750887402856	78466	65763	64355
m0mb_0420001	c1hy_0102001_3	NA	NA	NA	NA	-2e-04	0.0055	0.0712	-0.0046	6.47273	-0.754098	NA	78466	65763	64355
m0mb_0420001	c1hy_0103001_3	-0.0409	0.1575	-0.2594	0.7953	-0.0017	0.0056	0.0712	0.018	6.47273	3.33333	-0.000453781246899188	78466	65763	64355
m0mb_0420001	c1hy_0103501_2	-0.0729	0.1607	-0.4537	0.6501	-0.0155	0.0057	0.0712	0.0212	6.47273	2.94444	-0.0151751797925306	78466	65763	64355
m0mb_0420001	c1hy_0103501_3	0.0014	0.4295	0.0034	0.9973	-2e-04	0.0051	0.0712	0.0018	6.47273	0.295082	-0.000248311390330989	78466	65763	64355
m0mb_0420001	c1hy_0104001_2	0.1477	0.1384	1.067	0.286	-0.0282	0.0055	0.0712	0.0266	6.47273	4.09231	-0.0398649705359959	78466	65763	64355
m0mb_0420001	c1hy_0104001_3	NA	NA	NA	NA	0.0058	0.0048	0.0712	-0.0029	6.47273	-0.508772	NA	78466	65763	64355
m0mb_0420001	c1hy_0104501_2	0.3115	0.3195	0.9748	0.3297	-0.0219	0.0054	0.0712	0.0064	6.47273	1.03226	-0.0324260661549249	78466	65460	64061
m0mb_0420001	c1hy_0105001_2	0.1388	0.1347	1.0304	0.3028	-0.0201	0.0056	0.0712	0.028	6.47273	4.24242	-0.0302558881187273	78466	65098	63704
m0mb_0420001	c1hy_0105001_3	NA	NA	NA	NA	0.0088	0.0052	0.0712	-0.003	6.47273	-0.491803	NA	78466	65763	64355
m0mb_0420001	c1hy_0240001_1	-0.7371	0.6368	-1.1575	0.2471	0.027	0.0057	0.0712	0.0045	6.47273	0.725806	0.0450634946547328	78466	65763	64355
m0mb_0420001	c1hy_0240001_2	0.5862	0.4604	1.2732	0.2029	-0.0261	0.0057	0.0712	0.0057	6.47273	0.890625	-0.0426044928541343	78466	65763	64355
m0mb_0420001	c1hy_0250001_1	-0.0149	0.1302	-0.1142	0.9091	0.0119	0.006	0.0712	0.0278	6.47273	3.80822	0.0146760006480618	78466	65763	64355
m0mb_0420001	c1hy_0250001_2	0.0672	0.1673	0.4016	0.688	-0.0122	0.0054	0.0712	0.0162	6.47273	2.41791	-0.0166336029302677	78466	65763	64355
m0mb_0420001	c1hy_0250001_3	-0.1342	0.118	-1.138	0.2551	8.1011e-05	0.0054	0.0712	0.0352	6.47273	5.10145	0.00719267601032976	78466	65763	64355
m0mb_0420001	c1hy_0380101_1	NA	NA	NA	NA	-0.0054	0.0055	0.0712	-0.0018	6.47273	-0.295082	NA	78466	65763	64355
m0mb_0420001	c1hy_0380101_2	-0.1655	0.2343	-0.7065	0.4799	0.0091	0.0056	0.0712	0.0101	6.47273	1.68333	0.0152218816189345	78466	65763	64355
m0mb_0420001	c1hy_0380101_3	NA	NA	NA	NA	0.0085	0.0058	0.0712	-7e-04	6.47273	-0.106061	NA	78466	65763	64355
m0mb_0420001	c1hy_0380101_4	NA	NA	NA	NA	-0.0102	0.0057	0.0712	-2e-04	6.47273	-0.03125	NA	78466	65763	64355
m0mb_0420001	c1hy_0493002b	-0.1179	0.3231	-0.3649	0.7152	-0.0136	0.0053	0.0712	0.0045	6.47273	0.789474	-0.0141535849953892	78466	61213	59958
m0mb_0420001	c1hy_asq_total	0.0509	0.091	0.5588	0.5763	0.0109	0.0059	0.0712	0.0772	6.47273	8.21277	0.00946912462939605	78466	61779	60518
m0mb_0420001	c1hy_bed_time	-0.0533	0.1474	-0.3614	0.7178	0.0094	0.0055	0.0712	0.0269	6.47273	3.68493	0.0123924233144731	78466	78277	77967
m0mb_0420001	c1hy_bmi	0.0137	0.0637	0.2146	0.8301	0.0061	0.006	0.0712	0.1847	6.47273	13.2878	0.00625402925051014	78466	61862	60598
m0mb_0420001	c1hy_nap_count	0.1474	0.1777	0.8294	0.4069	0.0037	0.0056	0.0712	0.0165	6.47273	2.46269	-0.0011947823155601	78466	71479	70864
m0mb_0420001	c1hy_night_wake_up_count	0.037	0.12	0.3083	0.7579	-0.0037	0.0054	0.0712	0.0287	6.47273	4.28358	-0.00587793890176955	78466	71475	70860
m0mb_0420001	c1hy_psi_cf	-0.1653	0.1499	-1.1033	0.2699	-0.008	0.0059	0.0712	0.0264	6.47273	4.125	-0.00187497158405231	78466	65376	64023
m0mb_0420001	c1hy_sleep_time_day	0.0831	0.1579	0.5261	0.5988	-3e-04	0.0052	0.0712	0.0195	6.47273	3.25	-0.00357660581730319	78466	71653	71018
m0mb_0420001	c1hy_sleep_time_night	0.2026	0.1471	1.378	0.1682	-0.0111	0.0054	0.0712	0.0231	6.47273	3.34783	-0.0209296682773078	78466	71648	71013
m0mb_0420001	c1hy_total_sleep_time	0.3107	0.2378	1.3066	0.1913	-0.0056	0.0052	0.0712	0.01	6.47273	1.5873	-0.0148119000001391	78466	71648	71013
m0mb_0420001	c1hy_wake_up_time	-0.0372	0.0874	-0.4259	0.6702	4e-04	0.0061	0.0712	0.0699	6.47273	9.07792	0.00325614534755521	78466	78277	77967
m0mb_0420001	c1y_0010001_1	NA	NA	NA	NA	NA	NA	0.0712	2e-04	6.47273	0.0350877	NA	78466	65763	64355
m0mb_0420001	c1y_0010001_3	NA	NA	NA	NA	0.0177	0.0053	0.0712	-4e-04	6.47273	-0.0677966	NA	78466	65347	63942
m0mb_0420001	c1y_0080104_checked	0.043	0.0774	0.5549	0.5789	-0.0119	0.0061	0.0712	0.1944	6.47273	9.21327	-0.0212384325142645	78466	65376	64023
m0mb_0420001	c1y_0080204_checked	-0.0715	0.0617	-1.158	0.2469	-0.0052	0.0057	0.0712	0.2505	6.47273	11.0841	0.00447245435155957	78466	65376	64023
m0mb_0420001	c1y_0090005b	NA	NA	NA	NA	-0.0076	0.0052	0.0712	-0.0013	6.47273	-0.188406	NA	78466	61296	60041
m0mb_0420001	c1y_0170001_1	-0.3023	0.1787	-1.6915	0.0907	-0.0027	0.0053	0.0712	0.0144	6.47273	2.18182	0.0069601979191568	78466	65479	64078
m0mb_0420001	c1y_0170001_1_3	-0.0266	0.1049	-0.2531	0.8002	-0.0081	0.0056	0.0712	0.0501	6.47273	5.16495	-0.00741383158355978	78466	71648	71013
m0mb_0420001	c1y_0170001_3	0.0783	0.1458	0.5366	0.5915	-0.0075	0.0054	0.0712	0.0238	6.47273	3.05128	-0.012176853382348	78466	65763	64355
m0mb_0420001	c1y_0210001_1	-0.3122	0.2687	-1.1619	0.2453	0.024	0.0055	0.0712	0.0085	6.47273	1.25	0.0359193978802913	78466	65763	64355
m0mb_0420001	c1y_0210001_2	0.3208	0.2739	1.171	0.2416	-0.0233	0.0055	0.0712	0.0083	6.47273	1.23881	-0.035224767024068	78466	65763	64355
m0mb_0420001	c1y_0220001_1	-0.0796	0.1817	-0.4381	0.6613	0.0034	0.0063	0.0712	0.0185	6.47273	3.13559	0.00700060830741145	78466	65763	64355
m0mb_0420001	c1y_0220001_2	0.013	0.1804	0.072	0.9426	-0.0062	0.0056	0.0712	0.016	6.47273	2.38806	-0.0076980326007388	78466	65763	64355
m0mb_0420001	c1y_0220001_3	0.0116	0.1108	0.1045	0.9167	-0.004	0.0054	0.0712	0.0414	6.47273	6.27273	-0.00539928280057628	78466	65763	64355
m0mb_0420001	c1y_1_bmi	0.05	0.0711	0.703	0.4821	0.0092	0.0063	0.0712	0.2582	6.47273	13.1066	0.00460705084726311	78466	61554	60299
m0mb_0420001	c1y_2_bmi	0.0158	0.0632	0.2502	0.8024	0.0146	0.0064	0.0712	0.282	6.47273	17.4074	0.018188334129132	78466	59626	58428
m0mb_0420001	c1y_asq_total	0.0656	0.0789	0.8311	0.4059	0.0146	0.0059	0.0712	0.1088	6.47273	11.6989	0.0121354531821971	78466	61648	60390
m0mb_0420001	c1y_bed_time	-0.1749	0.1771	-0.9877	0.3233	0.0101	0.0051	0.0712	0.0129	6.47273	2.01562	0.0160840655407258	78466	78466	78466
m0mb_0420001	c1y_nap_count	0.015	0.1567	0.0954	0.924	0.007	0.0058	0.0712	0.0192	6.47273	3.04762	0.00679106981715257	78466	78277	77967
m0mb_0420001	c1y_night_wake_up_count	0.0447	0.1385	0.3224	0.7471	-1e-04	0.0049	0.0712	0.0191	6.47273	3.03175	-0.00183230796922761	78466	78270	77961
m0mb_0420001	c1y_sleep_time_day	0.1158	0.1604	0.7219	0.4704	0.0025	0.006	0.0712	0.0204	6.47273	3.2381	-0.00199225230616798	78466	78277	77967
m0mb_0420001	c1y_sleep_time_night	0.0608	0.1243	0.4893	0.6247	-0.0056	0.0051	0.0712	0.029	6.47273	4.26471	-0.00883658972464977	78466	78277	77967
m0mb_0420001	c1y_total_sleep_time	0.1415	0.1332	1.0629	0.2878	-2e-04	0.0054	0.0712	0.0279	6.47273	4.5	-0.00684872814718557	78466	78277	77967
m0mb_0420001	c1y_wake_up_time	0.0439	0.0886	0.4956	0.6201	-1e-04	0.0054	0.0712	0.063	6.47273	8.87324	-0.00325888655763627	78466	78466	78466
m0mb_0420001	c2hy_0030002_checked	-0.0159	0.0593	-0.2677	0.789	-0.0034	0.006	0.0712	0.2841	6.47273	13.4645	-0.00189948529526109	78466	65148	63799
m0mb_0420001	c2hy_0040401b	NA	NA	NA	NA	-0.0048	0.0048	0.0712	-0.0044	6.47273	-0.733333	NA	78466	61862	60598
m0mb_0420001	c2hy_asq_total	0.1693	0.0992	1.7061	0.088	0.0067	0.0054	0.0712	0.0765	6.47273	8.89535	-0.00515123618815849	78466	61531	60273
m0mb_0420001	c2hy_bmi	-0.0146	0.0603	-0.2417	0.809	0.0078	0.0062	0.0712	0.2398	6.47273	16.2027	0.0129427949778016	78466	61862	60598
m0mb_0420001	c2hy_psi_cf	-0.1174	0.1363	-0.8615	0.3889	-0.0135	0.0054	0.0712	0.0273	6.47273	4.33333	-0.0104435064492853	78466	65376	64023
m0mb_0420001	c2y_0030002_checked	-0.0926	0.0596	-1.5528	0.1205	-0.0012	0.006	0.0712	0.2606	6.47273	11.8455	0.0135980750766368	78466	65154	63804
m0mb_0420001	c2y_0070301b	NA	NA	NA	NA	-0.003	0.0052	0.0712	-2e-04	6.47273	-0.0338983	NA	78466	61215	59960
m0mb_0420001	c2y_0080001_1	-0.1443	0.1801	-0.8014	0.4229	0.0058	0.0058	0.0712	0.0208	6.47273	3.25	0.0126115286409461	78466	65763	64355
m0mb_0420001	c2y_0080001_2	0.1343	0.1761	0.7623	0.4459	0.0017	0.0057	0.0712	0.0219	6.47273	3.47619	-0.00356981488320913	78466	65550	64145
m0mb_0420001	c2y_0090001b2	NA	NA	NA	NA	-7e-04	0.0053	0.0712	-0.008	6.47273	-1.37931	NA	78466	61062	59812
m0mb_0420001	c2y_0100001_2	0.0869	0.1593	0.5454	0.5855	-0.0038	0.0058	0.0712	0.0196	6.47273	2.9697	-0.00784691058816918	78466	65763	64355
m0mb_0420001	c2y_0100001_3	-0.0179	0.1693	-0.1057	0.9158	0.0022	0.0054	0.0712	0.0195	6.47273	2.70833	0.00327219674867115	78466	65763	64355
m0mb_0420001	c2y_0100001_4	0.0717	0.241	0.2975	0.7661	-0.0163	0.0053	0.0712	0.008	6.47273	1.25	-0.0207375685366706	78466	65763	64355
m0mb_0420001	c2y_0100501_3	-0.2334	0.2477	-0.9422	0.3461	0.012	0.0058	0.0712	0.0093	6.47273	1.55	0.020224722735548	78466	65763	64355
m0mb_0420001	c2y_0102001_3	NA	NA	NA	NA	0.0072	0.0051	0.0712	-5e-04	6.47273	-0.0877193	NA	78466	63210	61929
m0mb_0420001	c2y_0103501_2	0.0157	0.1757	0.0894	0.9288	-0.0154	0.0059	0.0712	0.0157	6.47273	2.34328	-0.0188651937349021	78466	63210	61929
m0mb_0420001	c2y_0103501_3	NA	NA	NA	NA	NA	NA	0.0712	5e-04	6.47273	0.0833333	NA	78466	63210	61929
m0mb_0420001	c2y_0104001_2	0.1953	0.1715	1.1386	0.2549	-0.0206	0.0051	0.0712	0.0185	6.47273	2.68116	-0.0324510349314042	78466	60769	59529
m0mb_0420001	c2y_0104001_3	NA	NA	NA	NA	4e-04	0.0048	0.0712	-0.0028	6.47273	-0.491228	NA	78466	62609	61338
m0mb_0420001	c2y_0104501_2	NA	NA	NA	NA	-0.0181	0.0059	0.0712	-0.009	6.47273	-1.55172	NA	78466	61586	60343
m0mb_0420001	c2y_0105001_2	-0.0646	0.1485	-0.435	0.6636	-0.0156	0.0053	0.0712	0.0227	6.47273	3.28986	-0.0216283869239143	78466	36752	36104
m0mb_0420001	c2y_0105001_3	-0.4464	0.7235	-0.6169	0.5373	-7e-04	0.0054	0.0712	0.0027	6.47273	0.457627	0.00560379372822465	78466	63210	61929
m0mb_0420001	c2y_asq_total	0.0616	0.0877	0.7021	0.4826	0.009	0.0057	0.0712	0.079	6.47273	8.97727	0.00621289299609241	78466	61633	60377
m0mb_0420001	c2y_bmi	0.0494	0.0615	0.8034	0.4217	0.0055	0.0064	0.0712	0.237	6.47273	16.4583	-0.000111233907408013	78466	61862	60598
m0mb_0420001	c3hy_asq_acomu	0.1999	0.1144	1.7469	0.0806	0.0012	0.0055	0.0712	0.0435	6.47273	5.50633	-0.0103302773812477	78466	61135	59873
m0mb_0420001	c3hy_asq_bgm	0.1058	0.0944	1.1201	0.2627	0.0139	0.0055	0.0712	0.0563	6.47273	7.40789	0.00951933430325583	78466	64861	63522
m0mb_0420001	c3hy_asq_cfm	0.0945	0.1099	0.8597	0.39	0.012	0.0055	0.0712	0.0529	6.47273	6.78205	0.00817640740586116	78466	64952	63607
m0mb_0420001	c3hy_asq_dproblem	0.2417	0.1222	1.9773	0.048	0.0077	0.0054	0.0712	0.0431	6.47273	5.4557	-0.0050294509793854	78466	64868	63525
m0mb_0420001	c3hy_asq_epersonal	0.3563	0.1271	2.8036	0.0051	-0.0018	0.0055	0.0712	0.0429	6.47273	4.98837	-0.0230321436804859	78466	64712	63373
m0mb_0420001	c3hy_asq_total	0.2114	0.1041	2.0307	0.0423	0.0083	0.0055	0.0712	0.0646	6.47273	8.17722	-0.00507991306156093	78466	61100	59851
m0mb_0420001	c3hy_bmi	0.0064	0.0606	0.1057	0.9158	0.0054	0.0063	0.0712	0.2701	6.47273	16.3697	0.00646249064327097	78466	61862	60598
m0mb_0420001	c3hy_psi_cf	-0.2572	0.1287	-1.9981	0.0457	0.0045	0.0053	0.0712	0.0334	6.47273	4.07317	0.0185503344518421	78466	65376	64023
m0mb_0420001	c3y_0030002_checked	-0.0315	0.0604	-0.5215	0.602	-0.0115	0.0064	0.0712	0.3134	6.47273	14.3105	-0.0102332528958701	78466	65244	63897
m0mb_0420001	c3y_0040001_1	-0.2263	0.2693	-0.8404	0.4007	0.0068	0.0057	0.0712	0.0083	6.47273	1.22059	0.013790389774524	78466	63195	61915
m0mb_0420001	c3y_0040001_2	0.2065	0.2337	0.8835	0.377	-0.0075	0.0055	0.0712	0.0111	6.47273	1.65672	-0.014956830037247	78466	63210	61929
m0mb_0420001	c3y_0050001_1	-0.0217	0.1544	-0.1403	0.8884	0.0076	0.0054	0.0712	0.022	6.47273	3.18841	0.00996934816477088	78466	63210	61929
m0mb_0420001	c3y_0050001_2	0.1169	0.2491	0.4691	0.639	-0.0016	0.0054	0.0712	0.0089	6.47273	1.28986	-0.00496355494863796	78466	63210	61929
m0mb_0420001	c3y_0050001_3	0.1303	0.109	1.1959	0.2317	-0.0097	0.0053	0.0712	0.0435	6.47273	6.30435	-0.0193968100193887	78466	63210	61929
m0mb_0420001	c3y_0100301b	0.6573	0.7135	0.9213	0.3569	-0.0034	0.0057	0.0712	0.0041	6.47273	0.554054	-0.0157413482327524	78466	61862	60598
m0mb_0420001	c3y_0110001_3	-0.2392	0.179	-1.3364	0.1814	0.0022	0.0054	0.0712	0.0212	6.47273	2.90411	0.0125752616902471	78466	54427	53310
m0mb_0420001	c3y_0110501_3	0.7502	1.1914	0.6297	0.5289	-6e-04	0.005	0.0712	0.0021	6.47273	0.368421	-0.0102371850878966	78466	63210	61929
m0mb_0420001	c3y_0112001_3	NA	NA	NA	NA	0.0024	0.0053	0.0712	-0.0015	6.47273	-0.254237	NA	78466	63210	61929
m0mb_0420001	c3y_0113501_2	0.337	0.4369	0.7713	0.4405	-0.0077	0.0053	0.0712	0.0043	6.47273	0.661538	-0.0152371941325067	78466	63210	61929
m0mb_0420001	c3y_0113501_3	NA	NA	NA	NA	-0.0066	0.005	0.0712	-0.0015	6.47273	-0.217391	NA	78466	63210	61929
m0mb_0420001	c3y_0114001_2	0.2575	0.3754	0.6859	0.4928	-0.0091	0.0051	0.0712	0.0042	6.47273	0.591549	-0.0153906799926829	78466	63210	61929
m0mb_0420001	c3y_0114001_3	NA	NA	NA	NA	-0.0058	0.0056	0.0712	-0.0047	6.47273	-0.783333	NA	78466	63210	61929
m0mb_0420001	c3y_0114501_2	NA	NA	NA	NA	-0.0039	0.005	0.0712	-0.0038	6.47273	-0.666667	NA	78466	63210	61929
m0mb_0420001	c3y_0115001_2	0.202	0.1685	1.1992	0.2305	-0.0211	0.0054	0.0712	0.0175	6.47273	2.46479	-0.0325827508343755	78466	63210	61929
m0mb_0420001	c3y_0115001_3	0.1453	0.7546	0.1925	0.8474	-0.0106	0.0054	0.0712	0.0016	6.47273	0.231884	-0.0142661902400356	78466	61862	60598
m0mb_0420001	c3y_0280201b	0.0478	0.3162	0.1511	0.8799	-0.0017	0.0052	0.0712	0.0051	6.47273	0.689189	-0.0029819055415618	78466	61796	60533
m0mb_0420001	c3y_0280301b	NA	NA	NA	NA	0.0048	0.0049	0.0712	-0.0041	6.47273	-0.602941	NA	78466	61157	59908
m0mb_0420001	c3y_0280501b	-0.0318	0.217	-0.1465	0.8835	-0.0062	0.0048	0.0712	0.0089	6.47273	1.27143	-0.00661482526477529	78466	61537	60280
m0mb_0420001	c3y_0280601b	-0.4955	0.3824	-1.2956	0.1951	0.0053	0.0052	0.0712	0.0065	6.47273	0.866667	0.0182129539131727	78466	49116	48132
m0mb_0420001	c3y_0280901b	NA	NA	NA	NA	-0.0048	0.0053	0.0712	-0.0038	6.47273	-0.520548	NA	78466	61714	60452
m0mb_0420001	c3y_0600101_1	NA	NA	NA	NA	-0.0069	0.0053	0.0712	-0.01	6.47273	-1.5625	NA	78466	61862	60598
m0mb_0420001	c3y_0600101_2	NA	NA	NA	NA	NA	NA	0.0712	0.001	6.47273	0.15625	NA	78466	61862	60598
m0mb_0420001	c3y_0600101_3	NA	NA	NA	NA	0.0053	0.0055	0.0712	-0.0012	6.47273	-0.181818	NA	78466	59247	58046
m0mb_0420001	c3y_0600101_4	NA	NA	NA	NA	-0.0015	0.0054	0.0712	-0.0052	6.47273	-0.787879	NA	78466	61862	60598
m0mb_0420001	c3y_asq_total	0.2162	0.103	2.0992	0.0358	-0.0026	0.0053	0.0712	0.0674	6.47273	8.53165	-0.0193104296560137	78466	61616	60359
m0mb_0420001	c3y_bed_time	-0.1184	0.1363	-0.8686	0.3851	-0.0062	0.0053	0.0712	0.0309	6.47273	4.29167	-0.000772968680326403	78466	79705	77990
m0mb_0420001	c3y_bmi	-0.0397	0.0548	-0.7257	0.468	0.0121	0.006	0.0712	0.2654	6.47273	15.7976	0.0234488332112575	78466	61862	60598
m0mb_0420001	c3y_nap_count	-0.1004	0.1329	-0.7554	0.45	0.0048	0.0056	0.0712	0.0206	6.47273	3.12121	0.00913472023055724	78466	79705	77990
m0mb_0420001	c3y_night_wake_up_count	-0.0188	0.153	-0.1226	0.9024	-5e-04	0.0059	0.0712	0.0214	6.47273	2.77922	0.000237931464771988	78466	79705	77990
m0mb_0420001	c3y_sleep_time_day	-0.1819	0.1444	-1.2592	0.208	-0.0046	0.005	0.0712	0.0233	6.47273	3.32857	0.00288138907351546	78466	79705	77990
m0mb_0420001	c3y_sleep_time_night	0.1228	0.1266	0.9694	0.3323	0.0015	0.0055	0.0712	0.0351	6.47273	4.94366	-0.00487800099028544	78466	79705	77990
m0mb_0420001	c3y_total_sleep_time	-0.1091	0.2086	-0.5231	0.6009	-0.0037	0.0052	0.0712	0.0118	6.47273	1.84375	-0.000615358642601762	78466	79705	77990
m0mb_0420001	c3y_wake_up_time	-0.0765	0.0873	-0.8767	0.3806	-0.0013	0.006	0.0712	0.0777	6.47273	9.03488	0.00472061154391578	78466	79449	77709
m0mb_0420001	c4y_0042102b	-0.0666	0.1017	-0.6548	0.5126	-0.0025	0.0051	0.0712	0.0495	6.47273	5.625	0.00114635639136413	78466	61757	60496
m0mb_0420001	c4y_0060301b	0.2937	0.8345	0.3519	0.7249	-0.0027	0.0054	0.0712	0.0017	6.47273	0.261538	-0.0066193686072934	78466	60361	59126
m0mb_0420001	c4y_0070001_3	-0.0551	0.2195	-0.2509	0.8019	-0.0013	0.0058	0.0712	0.0123	6.47273	1.5375	0.000141933514761105	78466	61862	60598
m0mb_0420001	c4y_0070501_3	0.2886	0.5325	0.542	0.5878	0.0029	0.0054	0.0712	0.0028	6.47273	0.444444	-0.000769622286355216	78466	61862	60598
m0mb_0420001	c4y_0073501_2	-0.0101	0.1347	-0.0752	0.9401	-0.0088	0.0053	0.0712	0.0278	6.47273	3.97143	-0.0101743951009804	78466	61862	60598
m0mb_0420001	c4y_0073501_3	NA	NA	NA	NA	0.0016	0.0056	0.0712	-0.0024	6.47273	-0.347826	NA	78466	61862	60598
m0mb_0420001	c4y_0074001_2	0.3674	0.2622	1.4014	0.1611	-0.0181	0.0052	0.0712	0.0094	6.47273	1.25333	-0.0316042228842198	78466	61862	60598
m0mb_0420001	c4y_0075001_2	0.3128	0.7732	0.4045	0.6858	-0.0145	0.0062	0.0712	0.0023	6.47273	0.315068	-0.0214763846025944	78466	61862	60598
m0mb_0420001	c4y_0075001_3	NA	NA	NA	NA	NA	NA	0.0712	0.0017	6.47273	0.257576	NA	78466	61862	60598
m0mb_0420001	c4y_0075501_2	0.5353	1.9046	0.2811	0.7787	-0.019	0.006	0.0712	0.0019	6.47273	0.253333	-0.0291546431208874	78466	61862	60598
m0mb_0420001	c4y_0075501_3	0.1718	0.2839	0.6054	0.5449	-0.0098	0.0053	0.0712	0.008	6.47273	1.17647	-0.0160098623277583	78466	61862	60598
m0mb_0420001	c4y_0310401b	NA	NA	NA	NA	-0.0079	0.0052	0.0712	-0.0049	6.47273	-0.544444	NA	78466	58745	57530
m0mb_0420001	c4y_0310901b	0.1108	0.1997	0.5549	0.5789	0.0023	0.0051	0.0712	0.0128	6.47273	1.52381	-0.000731594607216237	78466	61862	60598
m0mb_0420001	c4y_0490001_1	-0.1554	0.2058	-0.7554	0.45	0.0065	0.0051	0.0712	0.0125	6.47273	1.66667	0.0126440884900826	78466	61862	60598
m0mb_0420001	c4y_0490001_2	0.1714	0.2298	0.7459	0.4557	-0.0036	0.0052	0.0712	0.0097	6.47273	1.34722	-0.00901240513658873	78466	61862	60598
m0mb_0420001	c4y_0490001_3	0.227	1.2679	0.1791	0.8579	-0.0055	0.0043	0.0712	0.0014	6.47273	0.208955	-0.00891926715701822	78466	61862	60598
m0mb_0420001	c4y_asq_acomu	0.176	0.1032	1.7056	0.0881	0.0078	0.0058	0.0712	0.058	6.47273	6.59091	-0.00274484547246261	78466	65112	63771
m0mb_0420001	c4y_asq_bgm	0.0947	0.1158	0.8177	0.4135	0.0019	0.0055	0.0712	0.0502	6.47273	6.12195	-0.00375912562730746	78466	65052	63703
m0mb_0420001	c4y_asq_cfm	0.0411	0.1064	0.3861	0.6994	0.0149	0.0052	0.0712	0.0527	6.47273	6.3494	0.0153043575038701	78466	63800	62480
m0mb_0420001	c4y_asq_dproblem	0.2219	0.1454	1.5266	0.1269	-8e-04	0.0056	0.0712	0.0419	6.47273	5.2375	-0.0138141207858163	78466	63051	61746
m0mb_0420001	c4y_asq_epersonal	0.0385	0.1481	0.2599	0.7949	0.0028	0.0055	0.0712	0.0279	6.47273	3.44444	0.00149607807035835	78466	65164	63814
m0mb_0420001	c4y_asq_total	0.1182	0.1142	1.0357	0.3003	0.0062	0.0054	0.0712	0.0553	6.47273	6.28409	-0.00025904272984795	78466	61077	59827
m0mb_0420001	c4y_bmi	0.0774	0.0604	1.282	0.1998	0.0017	0.0059	0.0712	0.2773	6.47273	16.7048	-0.0108887955176441	78466	61862	60598
m0mb_0420001	c6m_0010201_1	0.1323	0.1903	0.6949	0.4871	-0.0258	0.0055	0.0712	0.0218	6.47273	1.87931	-0.0356813238098446	78466	65763	64355
m0mb_0420001	c6m_0010201_2	-0.0551	0.2296	-0.2401	0.8103	0.013	0.0057	0.0712	0.016	6.47273	1.64948	0.0171240072183907	78466	65763	64355
m0mb_0420001	c6m_0010201_3	0.3566	0.6887	0.5178	0.6046	-0.02	0.0053	0.0712	0.0042	6.47273	0.466667	-0.0296251226901978	78466	65763	64355
m0mb_0420001	c6m_0010201_5	-0.0403	0.1668	-0.2417	0.809	0.0118	0.0057	0.0712	0.0312	6.47273	2.88889	0.0158876002808646	78466	65763	64355
m0mb_0420001	c6m_0020001_1	0.2079	0.1792	1.16	0.2461	0.0065	0.0058	0.0712	0.0142	6.47273	1.97222	0.000673917197714983	78466	65763	64355
m0mb_0420001	c6m_0020001_2	0.1606	0.4319	0.3719	0.71	-0.008	0.0053	0.0712	0.0029	6.47273	0.467742	-0.0116771898761771	78466	65763	64355
m0mb_0420001	c6m_0020001_3	-0.3762	0.2098	-1.7929	0.073	0.0014	0.0052	0.0712	0.0132	6.47273	1.97015	0.0136790612606934	78466	65763	64355
m0mb_0420001	c6m_0040108b	NA	NA	NA	NA	-0.0015	0.005	0.0712	-0.0074	6.47273	-0.795699	NA	78466	61862	60598
m0mb_0420001	c6m_0040109b	NA	NA	NA	NA	NA	NA	0.0712	3e-04	6.47273	0.0333333	NA	78466	61862	60598
m0mb_0420001	c6m_0040110b	-0.0339	0.1901	-0.1784	0.8584	0.0117	0.0054	0.0712	0.0225	6.47273	2.29592	0.0157228830815349	78466	60307	59073
m0mb_0420001	c6m_0040111b	0.4037	0.4591	0.8794	0.3792	-0.0014	0.0049	0.0712	0.0059	6.47273	0.641304	-0.01030743302247	78466	60304	59075
m0mb_0420001	c6m_0070103_checked	-0.0064	0.0635	-0.1011	0.9195	0.0121	0.0062	0.0712	0.2189	6.47273	12.3672	0.0168302858303879	78466	65376	64023
m0mb_0420001	c6m_0090001b	-0.4375	0.5415	-0.8078	0.4192	4e-04	0.0055	0.0712	0.0033	6.47273	0.611111	0.00745017409202917	78466	61299	60044
m0mb_0420001	c6m_0170001_1	-0.4476	0.3301	-1.3559	0.1751	0.0249	0.0055	0.0712	0.0062	6.47273	1.05085	0.0387177875969924	78466	65763	64355
m0mb_0420001	c6m_0170001_2	0.4212	0.2502	1.6836	0.0922	-0.0249	0.0054	0.0712	0.0098	6.47273	1.66102	-0.0405834718473842	78466	65763	64355
m0mb_0420001	c6m_0180001_1	-0.0201	0.1116	-0.1806	0.8567	-0.0043	0.0058	0.0712	0.0403	6.47273	5.30263	-0.00394339828995287	78466	65763	64355
m0mb_0420001	c6m_0180001_2	-0.0285	0.1701	-0.1674	0.8671	1e-04	0.0055	0.0712	0.0164	6.47273	2.44776	0.00113569419723301	78466	65763	64355
m0mb_0420001	c6m_0180001_3	0.152	0.1369	1.1103	0.2669	0.0072	0.0049	0.0712	0.0213	6.47273	3.13235	0.002220873116637	78466	65763	64355
m0mb_0420001	c6m_0220001_1	0.0856	0.3055	0.2802	0.7793	-0.0086	0.0049	0.0712	0.0043	6.47273	0.796296	-0.0115395908660136	78466	65763	64355
m0mb_0420001	c6m_0380001_1	0.1825	0.362	0.504	0.6143	0.0103	0.0043	0.0712	0.003	6.47273	0.566038	0.00917576647094922	78466	65763	64355
m0mb_0420001	c6m_asq_total	0.1258	0.0894	1.4082	0.1591	0.0048	0.0057	0.0712	0.0766	6.47273	9.34146	-0.00365711630571291	78466	54087	52968
m0mb_0420001	c6m_bed_time	0.0679	0.1704	0.3985	0.6903	0.0076	0.0056	0.0712	0.0177	6.47273	2.85484	0.00861986512139912	78466	40824	40412
m0mb_0420001	c6m_bmi	0.0197	0.0561	0.3518	0.725	0.0167	0.0067	0.0712	0.2613	6.47273	18.2727	0.0200087320698892	78466	61478	60221
m0mb_0420001	c6m_nap_count	-0.1581	0.1596	-0.9904	0.322	0.0073	0.0052	0.0712	0.0172	6.47273	3.07143	0.013554088163114	78466	79449	77709
m0mb_0420001	c6m_night_wake_up_count	-0.1581	0.1501	-1.0534	0.2921	0.0061	0.0051	0.0712	0.0195	6.47273	3.36207	0.0126678060140202	78466	79449	77709
m0mb_0420001	c6m_sleep_time_day	0.0195	0.1392	0.1399	0.8887	0.0124	0.0059	0.0712	0.0205	6.47273	3.53448	0.0124279962677653	78466	79449	77709
m0mb_0420001	c6m_sleep_time_night	0.0097	0.1643	0.0589	0.9531	-0.002	0.0055	0.0712	0.0187	6.47273	2.92188	-0.00249928009997045	78466	79449	77709
m0mb_0420001	c6m_total_sleep_time	0.022	0.1861	0.1182	0.9059	0.0111	0.0057	0.0712	0.0138	6.47273	2.3	0.0110634671855449	78466	79449	77709
m0mb_0420001	c6m_wake_up_time	0.1205	0.1105	1.0908	0.2754	-0.001	0.0053	0.0712	0.0394	6.47273	5.9697	-0.0082396646778589	78466	40817	40405
m0mb_0420001	c_hospital_kikan	0.0135	0.1667	0.0813	0.9352	-0.1278	0.0053	0.0712	0.0146	6.47273	2.51724	-0.150296105004127	78466	65026	63682
m0mb_0420001	childcare_facility_daycare_time_3y	0.2184	0.3077	0.7099	0.4778	0.0071	0.0053	0.0712	0.0083	6.47273	0.783019	0.00227911917612493	78466	71648	71013
m0mb_0420001	childcare_facility_daycare_time_4y	NA	NA	NA	NA	NA	NA	0.0712	5e-04	6.47273	0.0694444	NA	78466	71648	71013
m0mb_0420001	childcare_facility_starting_age	-0.005	0.2528	-0.0196	0.9843	-0.0051	0.0052	0.0712	0.0107	6.47273	0.972727	-0.00547361792389291	78466	71648	71013
m0mb_0420001	constipation_3y	0.2222	0.1431	1.5527	0.1205	-0.0011	0.0051	0.0712	0.028	6.47273	3.94366	-0.0116700771397451	78466	70951	70318
m0mb_0420001	constipation_4y	0.2075	0.1234	1.6811	0.0927	-0.0157	0.0054	0.0712	0.0332	6.47273	4.61111	-0.0281383467728339	78466	71659	71024
m0mb_0420001	constipation_cum_4y	0.2224	0.1083	2.0547	0.0399	-0.0112	0.0051	0.0712	0.0485	6.47273	5.98765	-0.026543444992146	78466	70955	70322
m0mb_0420001	constipation_severity_3y	0.2148	0.128	1.678	0.0934	-0.0099	0.0053	0.0712	0.0363	6.47273	4.65385	-0.0322954139878833	78466	20256	20102
m0mb_0420001	constipation_severity_4y	-0.0129	0.1338	-0.0965	0.9231	-0.0102	0.0055	0.0712	0.0324	6.47273	4.37838	-0.0107043109882393	78466	71680	71045
m0mb_0420001	dr0m_0020701_1	0.2423	0.2195	1.1038	0.2697	0.0566	0.0056	0.0712	0.0087	6.47273	1.58182	0.0598127104856579	78466	65163	63813
m0mb_0420001	dr0m_0020701_3	-0.3076	0.1898	-1.6208	0.1051	-0.0548	0.0058	0.0712	0.0126	6.47273	2.29091	-0.05450108078438	78466	65161	63812
m0mb_0420001	dr0m_bmi	0.0458	0.0692	0.6617	0.5082	0.0399	0.0065	0.0712	0.1436	6.47273	13.0545	0.0463103977850792	78466	61700	60440
m0mb_0420001	dr1m_0040501b	0.4219	0.2473	1.7061	0.088	-0.0141	0.0053	0.0712	0.009	6.47273	1.8	-0.0280292253110475	78466	61862	60598
m0mb_0420001	dr1m_bmi	0.0125	0.0759	0.165	0.8689	0.0527	0.0059	0.0712	0.1023	6.47273	10.7684	0.0652776663636087	78466	61689	60431
m0mb_0420001	egg_allergy_1hy	0.2587	0.1762	1.4685	0.142	-0.007	0.005	0.0712	0.0172	6.47273	2.6875	-0.0178992262878315	78466	61862	60598
m0mb_0420001	egg_allergy_2y	-0.0722	0.1514	-0.4767	0.6336	-0.0042	0.0051	0.0712	0.024	6.47273	3.80952	-0.00193704274252206	78466	61862	60598
m0mb_0420001	egg_allergy_3y	-0.0033	0.1355	-0.0245	0.9805	-9e-04	0.0055	0.0712	0.0306	6.47273	4.56716	-0.000928165453016496	78466	61862	60598
m0mb_0420001	egg_allergy_4y	0.1126	0.1715	0.657	0.5112	-0.0046	0.0058	0.0712	0.0247	6.47273	3.38356	-0.0105180786350086	78466	61862	60598
m0mb_0420001	egg_allergy_cum_4y	-0.0084	0.1384	-0.061	0.9513	-0.0022	0.0054	0.0712	0.0351	6.47273	4.28049	-0.00254469573687985	78466	49370	48403
m0mb_0420001	egg_allergy_score_until_4yo	-0.0316	0.1032	-0.3062	0.7595	-0.0046	0.0052	0.0712	0.0558	6.47273	5.58	-0.00352805681076698	78466	61700	60439
m0mb_0420001	egg_allergy_score_until_4yo_positive	-0.0646	0.1032	-0.6257	0.5315	-0.0059	0.0052	0.0712	0.052	6.47273	5.14851	-0.00305914094485805	78466	61540	60281
m0mb_0420001	exclusive_breastfeeding_1y	0.2273	0.124	1.8334	0.0667	0.013	0.0055	0.0712	0.0262	6.47273	3.9697	0.00413274759982081	78466	71426	70792
m0mb_0420001	febrile_convulsion_cum_4y	-0.0971	0.0871	-1.114	0.2653	-5.3124e-06	0.0052	0.0712	0.0888	6.47273	8.07273	0.00838582717979349	78466	59006	57813
m0mb_0420001	feeding_type_yesterday_breast_feeding_count_1m	0.2489	0.1693	1.4703	0.1415	-4e-04	0.005	0.0712	0.0168	6.47273	2.84746	-0.00949581166436414	78466	60244	59019
m0mb_0420001	feeding_type_yesterday_formula_feeding_count_1m	-0.4431	0.4276	-1.0363	0.3001	-0.0117	0.0053	0.0712	0.0086	6.47273	0.754386	-0.00283638771718364	78466	59758	58538
m0mb_0420001	fever_count_cum_2hy	0.0569	0.1116	0.5097	0.6103	-0.0057	0.0054	0.0712	0.0463	6.47273	5.38372	-0.00989632230915559	78466	70976	70343
m0mb_0420001	fever_count_cum_2y	0.0421	0.1268	0.332	0.7399	-0.0018	0.0055	0.0712	0.036	6.47273	4.44444	-0.00427090499196536	78466	70960	70327
m0mb_0420001	fever_over_39c_count_cum_2hy	0.0732	0.1197	0.6116	0.5408	-0.0044	0.0058	0.0712	0.0364	6.47273	4.08989	-0.00884925223931215	78466	71664	71029
m0mb_0420001	fever_over_39c_count_cum_2y	0.0778	0.1275	0.6104	0.5416	1e-04	0.0058	0.0712	0.0302	6.47273	3.82278	-0.00368995616012429	78466	71655	71020
m0mb_0420001	first_vaccination_bcg	-0.2518	0.3228	-0.78	0.4354	0.0099	0.0053	0.0712	0.0051	6.47273	0.822581	0.0158825215845834	78466	71426	70792
m0mb_0420001	first_vaccination_dpt	NA	NA	NA	NA	NA	NA	0.0712	0.0012	6.47273	0.193548	NA	78466	71685	71050
m0mb_0420001	first_vaccination_haemophilus_b_influenzae	NA	NA	NA	NA	NA	NA	0.0712	8e-04	6.47273	0.135593	NA	78466	71426	70792
m0mb_0420001	first_vaccination_hbv	0.0234	0.1696	0.1378	0.8904	-0.0037	0.0052	0.0712	0.015	6.47273	2.63158	-0.00489029754965825	78466	71426	70792
m0mb_0420001	first_vaccination_pneumococcus	NA	NA	NA	NA	3e-04	0.006	0.0712	-0.0025	6.47273	-0.403226	NA	78466	71426	70792
m0mb_0420001	first_vaccination_polio	NA	NA	NA	NA	0.0016	0.0054	0.0712	-0.0064	6.47273	-1.12281	NA	78466	71426	70792
m0mb_0420001	first_vaccination_rotavirus	0.0387	0.2483	0.1559	0.8761	0.0028	0.0055	0.0712	0.0073	6.47273	1.17742	0.00216485875996755	78466	71426	70792
m0mb_0420001	fish_allergy_score_until_4yo_positive	0.0399	0.2227	0.1793	0.8577	0.0035	0.0048	0.0712	0.0081	6.47273	1.55769	0.003202792590397	78466	61610	60350
m0mb_0420001	food_allergy_cum_4y	-0.1036	0.1175	-0.881	0.3783	-0.0044	0.0053	0.0712	0.0458	6.47273	4.77083	0.000762209762967873	78466	58615	57401
m0mb_0420001	food_allergy_cum_count_until_4yo	-0.0872	0.127	-0.6865	0.4924	0.0018	0.0056	0.0712	0.0447	6.47273	4.96667	0.00745100467973441	78466	60142	58906
m0mb_0420001	food_allergy_egg_feeding_status_case_combined_1yh	0.035	0.1165	0.3005	0.7638	-0.0097	0.0051	0.0712	0.0402	6.47273	4.46667	-0.0138086409035043	78466	61717	60457
m0mb_0420001	food_allergy_egg_feeding_status_case_combined_2y	0.0459	0.1284	0.3573	0.7209	-0.0066	0.0053	0.0712	0.0343	6.47273	4.34177	-0.0104181057244556	78466	61695	60435
m0mb_0420001	food_allergy_egg_feeding_status_case_combined_3y	-0.1036	0.1718	-0.6032	0.5464	-0.0024	0.0054	0.0712	0.0219	6.47273	2.60714	0.00134745763450609	78466	59733	58543
m0mb_0420001	food_allergy_egg_feeding_status_case_combined_4y	7e-04	0.2173	0.0033	0.9973	-0.0077	0.0062	0.0712	0.0133	6.47273	1.77333	-0.0097373303841216	78466	56035	54900
m0mb_0420001	food_allergy_fish_feeding_status_case_combined_1yh	NA	NA	NA	NA	-0.0064	0.0055	0.0712	-0.0077	6.47273	-1.30508	NA	78466	61581	60324
m0mb_0420001	food_allergy_fish_feeding_status_case_combined_2y	-0.2533	0.4221	-0.6001	0.5484	0.0069	0.0051	0.0712	0.0034	6.47273	0.53125	0.0123437999811944	78466	61919	60612
m0mb_0420001	food_allergy_fish_feeding_status_case_combined_3y	NA	NA	NA	NA	9e-04	0.0049	0.0712	-0.0118	6.47273	-2.40816	NA	78466	58174	57014
m0mb_0420001	food_allergy_fruit_feeding_status_case_combined_1yh	0.0373	0.2596	0.1438	0.8856	-0.006	0.0054	0.0712	0.0068	6.47273	1.21429	-0.00827910254837392	78466	57915	56720
m0mb_0420001	food_allergy_fruit_feeding_status_case_combined_2y	0.3647	2.8451	0.1282	0.898	-0.0086	0.005	0.0712	0.002	6.47273	0.3125	-0.0160830427114333	78466	49042	47922
m0mb_0420001	food_allergy_fruit_feeding_status_case_combined_3y	NA	NA	NA	NA	0.0035	0.0053	0.0712	-7e-04	6.47273	-0.107692	NA	78466	58136	56976
m0mb_0420001	food_allergy_milk_feeding_status_case_combined_1yh	-0.0584	0.2031	-0.2878	0.7735	0.0045	0.006	0.0712	0.0113	6.47273	1.82258	0.00715111044340505	78466	61329	60075
m0mb_0420001	food_allergy_milk_feeding_status_case_combined_2y	0.0812	0.1792	0.4533	0.6503	0.0074	0.0059	0.0712	0.0185	6.47273	2.84615	0.00581516378763252	78466	62078	60766
m0mb_0420001	food_allergy_milk_feeding_status_case_combined_3y	0.4803	0.2476	1.9401	0.0524	-0.0034	0.0053	0.0712	0.0097	6.47273	1.49231	-0.0173627701013667	78466	58159	56999
m0mb_0420001	food_allergy_milk_feeding_status_case_combined_4y	0.2249	0.2472	0.9099	0.3629	3e-04	0.0053	0.0712	0.0075	6.47273	1.10294	-0.00503445819068115	78466	55716	54585
m0mb_0420001	food_allergy_non_peanuts_nuts_feeding_status_case_combined_4y	0.3503	0.3256	1.0757	0.2821	-0.023	0.0058	0.0712	0.0075	6.47273	0.9375	-0.0366186769898543	78466	59032	57840
m0mb_0420001	food_allergy_nuts_feeding_status_case_combined_1yh	0.1248	0.1297	0.9621	0.336	-0.0173	0.0053	0.0712	0.0278	6.47273	3.97143	-0.0267561480974431	78466	62053	60745
m0mb_0420001	food_allergy_nuts_feeding_status_case_combined_2y	-0.0615	0.1579	-0.3898	0.6967	-0.0172	0.0055	0.0712	0.0206	6.47273	2.98551	-0.0186072339649728	78466	59801	58611
m0mb_0420001	food_allergy_nuts_feeding_status_case_combined_3y	0.2223	0.1672	1.3296	0.1836	-0.0259	0.0057	0.0712	0.0233	6.47273	2.94937	-0.0423409448328836	78466	56066	54931
m0mb_0420001	food_allergy_peanuts_feeding_status_case_combined_4y	0.2391	0.3075	0.7778	0.4367	-0.0183	0.006	0.0712	0.0073	6.47273	1.01389	-0.0280916424231026	78466	59091	57896
m0mb_0420001	food_allergy_score_cum_count_until_4yo	-0.0972	0.0975	-0.9971	0.3187	-0.0031	0.0053	0.0712	0.064	6.47273	6.09524	0.00313084604071321	78466	59228	58023
m0mb_0420001	food_allergy_sesame_feeding_status_case_combined_1yh	0.2168	0.2713	0.7992	0.4242	-0.0232	0.0054	0.0712	0.0083	6.47273	1.22059	-0.0333229071475068	78466	61689	60429
m0mb_0420001	food_allergy_sesame_feeding_status_case_combined_2y	NA	NA	NA	NA	-0.0212	0.0058	0.0712	-0.0116	6.47273	-2	NA	78466	59634	58454
m0mb_0420001	food_allergy_sesame_feeding_status_case_combined_3y	-0.026	0.3437	-0.0756	0.9397	-8e-04	0.0056	0.0712	0.0033	6.47273	0.540984	-0.000589872708574267	78466	56053	54918
m0mb_0420001	food_allergy_shellfish_feeding_status_case_combined_1yh	-0.0646	0.1236	-0.5229	0.601	-0.0153	0.0056	0.0712	0.0297	6.47273	4.30435	-0.0155016903251745	78466	61192	59942
m0mb_0420001	food_allergy_shellfish_feeding_status_case_combined_2y	0.0053	0.1951	0.0272	0.9783	-0.0191	0.0056	0.0712	0.0117	6.47273	1.82812	-0.023457783673262	78466	59809	58618
m0mb_0420001	food_allergy_shellfish_feeding_status_case_combined_3y	0.1361	0.5318	0.2559	0.798	-0.0077	0.0053	0.0712	0.0023	6.47273	0.338235	-0.0112953594240865	78466	58088	56928
m0mb_0420001	food_allergy_shellfish_feeding_status_case_combined_4y	0.0034	0.1477	0.0229	0.9817	-0.0063	0.0054	0.0712	0.0249	6.47273	3.32	-0.00814606461277621	78466	56035	54900
m0mb_0420001	food_allergy_soba_feeding_status_case_combined_1yh	0.1315	0.1403	0.9371	0.3487	-0.0281	0.0055	0.0712	0.0249	6.47273	3.95238	-0.039771081902459	78466	61929	60622
m0mb_0420001	food_allergy_soba_feeding_status_case_combined_2y	0.1779	0.1901	0.9358	0.3494	-0.0198	0.0049	0.0712	0.0143	6.47273	2.2	-0.0301177391588265	78466	59805	58613
m0mb_0420001	food_allergy_soba_feeding_status_case_combined_3y	0.2115	0.2946	0.7181	0.4727	-0.008	0.005	0.0712	0.0059	6.47273	0.819444	-0.0143923358167643	78466	57999	56841
m0mb_0420001	food_allergy_soba_feeding_status_case_combined_4y	0.3285	0.2605	1.261	0.2073	-0.0186	0.0054	0.0712	0.0094	6.47273	1.32394	-0.0316662417894081	78466	59091	57896
m0mb_0420001	food_allergy_wheat_feeding_status_case_combined_1yh	0.2313	0.2294	1.0085	0.3132	-0.0089	0.0047	0.0712	0.008	6.47273	1.45455	-0.0164586683912378	78466	61302	60056
m0mb_0420001	fruit_allergy_score_until_4yo_positive	0.1001	0.2022	0.495	0.6206	-0.0059	0.0055	0.0712	0.0137	6.47273	2.20968	-0.0103710788052431	78466	61560	60302
m0mb_0420001	ft1b_0080001	-0.2756	0.1392	-1.9802	0.0477	0.0051	0.0056	0.0712	0.0438	6.47273	3.68067	0.0224054901112773	78466	64938	63597
m0mb_0420001	ft1b_0400001	0.7172	0.1644	4.3623	1.287e-05	-0.0021	0.0082	0.0712	0.0545	6.47273	4.12879	-0.0501901056721176	78466	64929	63585
m0mb_0420001	ft1b_0410001	0.7086	0.1445	4.9052	9.3346e-07	8e-04	0.0107	0.0712	0.0599	6.47273	3.94079	-0.0485459778492202	78466	62797	61514
m0mb_0420001	ft1b_0420001	0.7318	0.1622	4.5129	6.3945e-06	0.0054	0.0129	0.0712	0.0544	6.47273	3.62667	-0.0421518079881893	78466	65376	64023
m0mb_0420001	ft1b_0430001	0.1748	0.1686	1.0372	0.2996	-0.0084	0.0071	0.0712	0.0461	6.47273	3.17931	-0.020622904921388	78466	65376	64023
m0mb_0420001	ft1b_0440001	0.0023	0.1717	0.0132	0.9894	0.0106	0.0105	0.0712	0.053	6.47273	4.24	0.0124933263515877	78466	65376	64023
m0mb_0420001	ft1b_0450001	0.01	0.1404	0.0714	0.9431	-0.0026	0.0054	0.0712	0.0486	6.47273	4.58491	-0.00371994394478063	78466	65376	64023
m0mb_0420001	ft1b_0460001	-0.0332	0.1198	-0.2771	0.7817	2e-04	0.0051	0.0712	0.0516	6.47273	4.96154	0.0023824944765992	78466	65376	64023
m0mb_0420001	ft1b_0470001b	NA	NA	NA	NA	-0.0118	0.0051	0.0712	-0.0046	6.47273	-0.479167	NA	78466	54023	52907
m0mb_0420001	ft1b_0480001	0.5338	0.1767	3.0209	0.0025	0.0024	0.0141	0.0712	0.0568	6.47273	3.44242	-0.0333999635285137	78466	65376	64023
m0mb_0420001	gastroenteritis_cum_2y	-0.0595	0.23	-0.2586	0.7959	-0.0065	0.0054	0.0712	0.0158	6.47273	2.07895	-0.00477499670303556	78466	77614	77313
m0mb_0420001	hand_foot_and_mouth_disease_cum_2y	NA	NA	NA	NA	-0.0075	0.005	0.0712	-6e-04	6.47273	-0.0810811	NA	78466	77614	77313
m0mb_0420001	hba1c_ngsp_early	0.0693	0.1032	0.6718	0.5017	0.0324	0.0062	0.0712	0.0558	6.47273	6.2	0.036024891724057	78466	59117	57912
m0mb_0420001	herpangina_cum_2y	0.4577	0.3008	1.5215	0.1281	-0.0106	0.0052	0.0712	0.0091	6.47273	1.26389	-0.0232970148822824	78466	77614	77313
m0mb_0420001	hsv_infection_cum_2y	-0.1544	0.4325	-0.357	0.7211	-0.0033	0.0054	0.0712	0.0026	6.47273	0.472727	-0.00126205128164765	78466	77736	77736
m0mb_0420001	influenza_viral_infections_cum_4y	-0.1532	0.1372	-1.1171	0.264	0.0117	0.0053	0.0712	0.0286	6.47273	3.91781	0.0317052312183169	78466	20259	20105
m0mb_0420001	intellectual_and_developmental_disability_including_language_delay_cum_4y	NA	NA	NA	NA	NA	NA	0.0712	2e-04	6.47273	0.030303	NA	78466	20259	20105
m0mb_0420001	isacc_modified_current_runny_nose_autumn_2y	0.7365	2.6409	0.2789	0.7803	-0.0113	0.0055	0.0712	0.0014	6.47273	0.237288	-0.0246857118008121	78466	39019	38077
m0mb_0420001	isacc_modified_current_runny_nose_autumn_3y	-0.1687	0.3385	-0.4982	0.6183	-0.0087	0.0054	0.0712	0.0039	6.47273	0.590909	-0.00644480726312445	78466	76319	74721
m0mb_0420001	isacc_modified_current_runny_nose_autumn_4y	NA	NA	NA	NA	0.0072	0.0056	0.0712	-0.0066	6.47273	-1.06452	NA	78466	58807	57611
m0mb_0420001	isacc_modified_current_runny_nose_nonpollen_season_2y	NA	NA	NA	NA	NA	NA	0.0712	5e-04	6.47273	0.0746269	NA	78466	61740	60469
m0mb_0420001	isacc_modified_current_runny_nose_nonpollen_season_3y	NA	NA	NA	NA	-0.0151	0.0054	0.0712	-0.0024	6.47273	-0.393443	NA	78466	60809	59571
m0mb_0420001	isacc_modified_current_runny_nose_nonpollen_season_4y	NA	NA	NA	NA	NA	NA	0.0712	0.001	6.47273	0.149254	NA	78466	58931	57732
m0mb_0420001	isacc_modified_current_runny_nose_pollen_season_2y	NA	NA	NA	NA	NA	NA	0.0712	6e-04	6.47273	0.0983607	NA	78466	60896	59625
m0mb_0420001	isacc_modified_current_runny_nose_pollen_season_3y	0.5964	0.4802	1.2419	0.2143	-0.02	0.0049	0.0712	0.0055	6.47273	0.833333	-0.0364026563644508	78466	60838	59603
m0mb_0420001	isacc_modified_current_runny_nose_pollen_season_4y	0.028	0.215	0.1301	0.8965	-0.0079	0.0052	0.0712	0.0103	6.47273	1.43056	-0.0104874500700679	78466	59039	57837
m0mb_0420001	isacc_modified_current_runny_nose_spring_2y	0.1183	0.5592	0.2115	0.8325	-0.0122	0.005	0.0712	0.0019	6.47273	0.301587	-0.0162755624887583	78466	59541	58336
m0mb_0420001	isacc_modified_current_runny_nose_spring_3y	0.2366	0.503	0.4703	0.6381	-0.0152	0.0052	0.0712	0.0027	6.47273	0.428571	-0.022007096484889	78466	58965	57760
m0mb_0420001	isacc_modified_current_runny_nose_spring_4y	-0.0505	0.2415	-0.2091	0.8344	-0.0078	0.0052	0.0712	0.0091	6.47273	1.28169	-0.00810446411192729	78466	60590	59359
m0mb_0420001	isacc_modified_current_runny_nose_summer_2y	NA	NA	NA	NA	-0.0049	0.0057	0.0712	-7e-04	6.47273	-0.118644	NA	78466	71842	70377
m0mb_0420001	isacc_modified_current_runny_nose_summer_3y	-0.0814	0.4897	-0.1661	0.868	-0.0081	0.0054	0.0712	0.0024	6.47273	0.358209	-0.0087604734412205	78466	59497	58277
m0mb_0420001	isacc_modified_current_runny_nose_summer_4y	NA	NA	NA	NA	-0.01	0.0053	0.0712	-3e-04	6.47273	-0.0379747	NA	78466	60807	59576
m0mb_0420001	isacc_modified_current_runny_nose_winter_2y	0.433	0.4108	1.054	0.2919	-0.0107	0.006	0.0712	0.0049	6.47273	0.742424	-0.0221833545222174	78466	53035	52138
m0mb_0420001	isacc_modified_current_runny_nose_winter_3y	NA	NA	NA	NA	-0.0148	0.005	0.0712	-9e-04	6.47273	-0.160714	NA	78466	60884	59647
m0mb_0420001	isacc_modified_current_runny_nose_winter_4y	NA	NA	NA	NA	-0.0072	0.0051	0.0712	-0.0038	6.47273	-0.535211	NA	78466	59039	57837
m0mb_0420001	kawasaki_disease_cum_4y	NA	NA	NA	NA	3e-04	0.0051	0.0712	-6e-04	6.47273	-0.0967742	NA	78466	58926	57738
m0mb_0420001	length_of_labor	-0.1278	0.1149	-1.1117	0.2663	-0.0574	0.0051	0.0712	0.0336	6.47273	4.73239	-0.0574725187793825	78466	71426	70792
m0mb_0420001	low_birth_weight	-0.013	0.1197	-0.109	0.9132	-0.0287	0.0058	0.0712	0.0312	6.47273	4.8	-0.0312994987475136	78466	71648	71013
m0mb_0420001	lower_respiratory_tract_infection_cum_2y	-0.1852	0.1791	-1.0345	0.3009	0.0025	0.005	0.0712	0.0186	6.47273	2.58333	0.0100500822780673	78466	62714	61415
m0mb_0420001	m0mb_0430001	0.5096	0.0923	5.5225	3.3418e-08	0.4899	0.0105	0.0712	0.062	6.47273	4.46043	0.554657750036035	78466	64549	63211
m0mb_0420001	m0mb_0450001	0.2431	0.137	1.774	0.0761	0.3304	0.0058	0.0712	0.0209	6.47273	3.16667	0.380338484188813	78466	64521	63183
m0mb_0420001	m0mb_0460001	0.2164	0.1405	1.5406	0.1234	0.3049	0.0059	0.0712	0.0224	6.47273	3.5	0.34965202598269	78466	65089	63746
m0mb_0420001	m0mb_0480001	0.8392	0.0378	22.1907	4.2272e-109	0.9221	0.019	0.0712	0.0638	6.47273	6.44444	1	78466	65141	63798
m0mb_0420001	m1m_0030001_1	NA	NA	NA	NA	NA	NA	0.0712	0.0011	6.47273	0.186441	NA	78466	64642	63304
m0mb_0420001	m1m_0030001_2	0.1716	0.2367	0.7248	0.4686	-0.0399	0.0053	0.0712	0.0098	6.47273	1.46269	-0.0513335198213719	78466	65201	63851
m0mb_0420001	m1m_0030001_3	NA	NA	NA	NA	-0.0075	0.005	0.0712	-0.0104	6.47273	-1.92593	NA	78466	63328	62012
m0mb_0420001	m1m_0040001_1	-0.1016	0.165	-0.6158	0.538	0.0321	0.0054	0.0712	0.0166	6.47273	2.72131	0.0413782674777246	78466	64852	63514
m0mb_0420001	m1m_0040001_2	-0.3265	0.6662	-0.4902	0.624	0.0171	0.0051	0.0712	0.0022	6.47273	0.431373	0.0241110293989871	78466	65500	64100
m0mb_0420001	m1m_0040001_4	0.1178	0.1566	0.7521	0.452	-0.0305	0.0055	0.0712	0.0173	6.47273	2.74603	-0.040111249865139	78466	65121	63774
m0mb_0420001	m1m_0040001_6	NA	NA	NA	NA	-0.0103	0.0053	0.0712	-0.0088	6.47273	-1.76	NA	78466	65546	64145
m0mb_0420001	m1m_0250001_1	-0.3416	0.1848	-1.8484	0.0645	0.0204	0.0054	0.0712	0.0132	6.47273	2.09524	0.0348068199593398	78466	65210	63861
m0mb_0420001	m1m_0250001_2	0.3635	0.2246	1.6182	0.1056	-0.0209	0.0055	0.0712	0.0101	6.47273	1.60317	-0.034607500367957	78466	65155	63764
m0mb_0420001	m1m_0250001_3	0.4142	1.048	0.3952	0.6927	-0.0061	0.0053	0.0712	0.0035	6.47273	0.603448	-0.013918201285857	78466	64932	63550
m0mb_0420001	m1m_0260001_1	0.1486	0.2316	0.6415	0.5212	0.0133	0.0052	0.0712	0.0079	6.47273	1.36207	0.0118652661986444	78466	65161	63766
m0mb_0420001	m1m_0260001_2	-0.2403	0.2923	-0.822	0.4111	-0.0131	0.005	0.0712	0.0055	6.47273	0.901639	-0.0102943334248551	78466	65517	64118
m0mb_0420001	m1m_bed_time	NA	NA	NA	NA	NA	NA	0.0712	2e-04	6.47273	0.0350877	NA	78466	40817	40405
m0mb_0420001	m1m_nap_count	-0.1174	0.1196	-0.9815	0.3264	0.0059	0.0054	0.0712	0.0286	6.47273	4.4	0.0142773650910244	78466	40817	40405
m0mb_0420001	m1m_night_wake_up_count	0.0312	0.1304	0.2392	0.8109	-0.0053	0.0053	0.0712	0.0238	6.47273	3.83871	-0.00914481053712969	78466	40817	40405
m0mb_0420001	m1m_sleep_time_day	-0.1802	0.1129	-1.5963	0.1104	0.0119	0.0053	0.0712	0.0395	6.47273	6.69492	0.027764434866685	78466	40817	40405
m0mb_0420001	m1m_sleep_time_night	0.1114	0.1746	0.6381	0.5234	0.0282	0.005	0.0712	0.0141	6.47273	2.2381	0.0375874516636625	78466	40817	40405
m0mb_0420001	m1m_total_sleep_time	-0.0862	0.1346	-0.64	0.5222	0.0238	0.0051	0.0712	0.028	6.47273	4.66667	0.0391347025898579	78466	40817	40405
m0mb_0420001	m1m_wake_up_time	-0.1873	0.1492	-1.2549	0.2095	0.0135	0.0053	0.0712	0.0249	6.47273	3.19231	0.0281558142307858	78466	40817	40405
m0mb_0420001	mbpfas0001b	-0.3407	0.4522	-0.7535	0.4512	0.005	0.005	0.0712	0.0136	6.47273	0.660194	0.0170821628567815	78466	61862	60598
m0mb_0420001	mbpfas0039b	NA	NA	NA	NA	NA	NA	0.0712	0.0042	6.47273	0.214286	NA	78466	61862	60598
m0mb_0420001	mbpfas0053b	0.1156	0.2704	0.4274	0.6691	0.004	0.0052	0.0712	0.0222	6.47273	1.21978	3.11160541460978e-06	78466	61862	60598
m0mb_0420001	mbpfas0067b	-0.1665	0.2153	-0.7734	0.4393	0.0071	0.0049	0.0712	0.0296	6.47273	1.5914	0.0166634924123218	78466	61669	60406
m0mb_0420001	milk_allergy_1hy	-0.0367	0.1879	-0.1953	0.8452	0.0124	0.0055	0.0712	0.0138	6.47273	2.15625	0.0161517489107066	78466	61411	60160
m0mb_0420001	milk_allergy_2y	-0.1087	0.2022	-0.5375	0.5909	0.0129	0.0051	0.0712	0.0113	6.47273	1.79365	0.0186946191762603	78466	61862	60598
m0mb_0420001	milk_allergy_3y	1	2.7471	0.4599	0.6456	3e-04	0.0055	0.0712	0.0017	6.47273	0.288136	-0.0140766983151046	78466	61862	60598
m0mb_0420001	milk_allergy_cum_4y	-0.1365	0.1638	-0.8335	0.4045	0.0146	0.0056	0.0712	0.0203	6.47273	3.02985	0.024889396302744	78466	50549	49561
m0mb_0420001	milk_allergy_score_until_4yo	-0.0741	0.1325	-0.5591	0.5761	0.0089	0.0061	0.0712	0.0317	6.47273	4.28378	0.0145109632631781	78466	61760	60498
m0mb_0420001	milk_allergy_score_until_4yo_positive	-0.1159	0.1369	-0.8466	0.3972	0.009	0.0062	0.0712	0.0309	6.47273	4.06579	0.0166584484534587	78466	61614	60356
m0mb_0420001	mt1b_0040001b	0.361	0.1894	1.9061	0.0566	-0.0085	0.0053	0.0712	0.015	6.47273	2.58621	-0.022562643069885	78466	61733	60469
m0mb_0420001	mt1b_0040101b	0.3301	0.1942	1.6998	0.0892	-0.0078	0.0053	0.0712	0.0141	6.47273	2.35	-0.0203120802814211	78466	61726	60463
m0mb_0420001	mumps_cum_4y	-0.2084	0.3701	-0.563	0.5734	-0.0051	0.0053	0.0712	0.0044	6.47273	0.594595	-0.00668165474477643	78466	20259	20105
m0mb_0420001	mycotic_or_fungal_infection_cum_2y	-0.1447	0.296	-0.4887	0.625	0.0022	0.0055	0.0712	0.0053	6.47273	0.929825	0.00746342763796228	78466	20259	20105
m0mb_0420001	nuts_allergy_score_until_4yo_positive	-0.4162	0.2697	-1.5432	0.1228	0.0021	0.0054	0.0712	0.0098	6.47273	1.44118	0.0142639516557996	78466	49932	48951
m0mb_0420001	otitis_media_cum_2y	0.0798	0.1407	0.5673	0.5705	-0.0028	0.0056	0.0712	0.0243	6.47273	3.68182	-0.00684941517010816	78466	62606	61307
m0mb_0420001	out_of_night_diapers_age_4y	0.1592	0.1863	0.8546	0.3928	-0.0114	0.0054	0.0712	0.0304	6.47273	2.15603	-0.0200364345765123	78466	79056	77352
m0mb_0420001	participant_reported_food_allergy_cum_4y	-0.1034	0.1258	-0.822	0.4111	-4e-04	0.0055	0.0712	0.0429	6.47273	4.71429	0.00557235398346994	78466	61622	60363
m0mb_0420001	peanuts_allergy_score_4yo_positive	-0.3291	1.2371	-0.266	0.7902	0.0068	0.0052	0.0712	0.0018	6.47273	0.28125	0.0126711376346626	78466	52611	51552
m0mb_0420001	premature_birth	0.3919	0.2341	1.674	0.0941	-0.0164	0.0052	0.0712	0.0091	6.47273	1.56897	-0.0284480577798346	78466	71648	71013
m0mb_0420001	psychomotor_developmental_delay_cum_4y	NA	NA	NA	NA	0.0028	0.0052	0.0712	-0.0018	6.47273	-0.295082	NA	78466	20259	20105
m0mb_0420001	roseola_infantum_cum_2y	0.1216	0.1975	0.6153	0.5383	0.0183	0.0053	0.0712	0.0126	6.47273	2	0.0154854259865367	78466	77614	77313
m0mb_0420001	rsv_infection_cum_2y	-0.1889	0.1045	-1.8078	0.0706	-6e-04	0.0051	0.0712	0.0361	6.47273	5.30882	0.00944718993634778	78466	69375	69375
m0mb_0420001	shellfish_allergy_score_until_4yo_positive	-0.5936	0.8295	-0.7156	0.4743	0.0036	0.0048	0.0712	0.0027	6.47273	0.442623	0.0128621420664776	78466	61568	60312
m0mb_0420001	soba_allergy_score_until_4yo_positive	0.1038	0.2273	0.4567	0.6479	0.0079	0.0052	0.0712	0.0105	6.47273	1.75	0.00652841330458811	78466	61675	60414
m0mb_0420001	soybean_allergy_score_until_4yo_positive	-0.161	0.2475	-0.6506	0.5153	0.0109	0.0057	0.0712	0.0084	6.47273	1.29231	0.017189593012755	78466	61589	60333
m0mb_0420001	streptococcus_pyogenes_cum_4y	-0.7009	0.4933	-1.421	0.1553	0.0076	0.0047	0.0712	0.0062	6.47273	0.984127	0.0310151691943925	78466	20259	20105
m0mb_0420001	ucbb_0080001b	0.0747	0.1177	0.6352	0.5253	-2e-04	0.005	0.0712	0.029	6.47273	4.83333	-0.0038317918583741	78466	54725	53592
m0mb_0420001	upper_respiratory_tract_infection_cum_2y	0.0078	0.1654	0.0471	0.9624	0.0147	0.0053	0.0712	0.018	6.47273	2.64706	0.0173511603602119	78466	62274	60983
m0mb_0420001	urinary_tract_infections_cum_4y	NA	NA	NA	NA	0.0058	0.0049	0.0712	-0.0027	6.47273	-0.442623	NA	78466	20259	20105
m0mb_0420001	urticaria_cum_4y	0.3078	0.1943	1.5847	0.113	-0.0112	0.0052	0.0712	0.0121	6.47273	1.77941	-0.0232607992929845	78466	58487	57276
m0mb_0420001	varicella_cum_4y	-0.5193	0.5192	-1.0002	0.3172	0.0082	0.0051	0.0712	0.0045	6.47273	0.642857	0.0265781337264041	78466	20259	20105
m0mb_0420001	wheat_allergy_score_until_4yo_positive	0.0259	0.1329	0.1952	0.8452	0.0016	0.0055	0.0712	0.0305	6.47273	4.55224	0.00067939461007562	78466	61048	59805
m0mb_0430001	BMI	-0.0398	0.0471	-0.8461	0.3975	8e-04	0.0068	0.062	0.1732	4.46043	19.4607	0.00559171513061474	79449	163835	0
m0mb_0430001	adenovirus_infection_cum_2y	-0.0606	0.1428	-0.4242	0.6714	-0.0086	0.0052	0.062	0.0171	4.46043	2.71429	-0.00821163200141476	78466	62274	60983
m0mb_0430001	allergic_conjunctivitis_cum_4y	-0.0444	0.1528	-0.2904	0.7715	0.0051	0.0054	0.062	0.0162	4.46043	2.28169	0.00771335256306498	78466	59006	57813
m0mb_0430001	allergic_conjunctivitis_or_rhinitis_or_hay_fever_cum_4y	-0.0409	0.208	-0.1967	0.844	2e-04	0.0051	0.062	0.0086	4.46043	1.11688	0.00122361146712177	78466	58926	57738
m0mb_0430001	allergic_rhinitis_cum_4y	0.0896	0.1877	0.4774	0.633	-8e-04	0.005	0.062	0.0126	4.46043	1.55556	-0.00358448714357086	78466	58597	57383
m0mb_0430001	any_food_allergy_score_positive_until_4yo	-0.0796	0.0869	-0.9161	0.3596	-0.0099	0.0056	0.062	0.0548	4.46043	5.48	-0.00851676877335169	78466	49932	48951
m0mb_0430001	asthma_cum_4y	0.107	0.1094	0.978	0.3281	-0.0078	0.0044	0.062	0.0306	4.46043	3.1875	-0.014767116624986	78466	56035	54900
m0mb_0430001	atopic_dermatitis_cum_4y	-0.0288	0.0856	-0.3365	0.7365	-0.0079	0.0055	0.062	0.0633	4.46043	5.86111	-0.00798757483283289	78466	59091	57896
m0mb_0430001	autistic_spectrum_disorder_and_pddnos_cum_4y	0.0328	0.1812	0.1812	0.8562	-0.0048	0.0053	0.062	0.0107	4.46043	1.94545	-0.0107584616641431	78466	20259	20105
m0mb_0430001	bone_fracture_cum_4y	0.6222	0.7354	0.8461	0.3975	0.0019	0.0057	0.062	0.0034	4.46043	0.548387	-0.00544630493411673	78466	20259	20105
m0mb_0430001	breast_feeding_cessation_1m	0.3864	0.4231	0.9135	0.361	0.0174	0.0056	0.062	0.004	4.46043	0.634921	0.012741668619674	78466	71426	70792
m0mb_0430001	breast_feeding_cessation_2m	0.2647	0.159	1.6653	0.0959	0.024	0.0054	0.062	0.0142	4.46043	2.18462	0.0182260236038271	78466	71426	70792
m0mb_0430001	breast_feeding_cessation_3m	0.0792	0.1763	0.4489	0.6535	0.029	0.0056	0.062	0.0112	4.46043	1.77778	0.0296768842116033	78466	71426	70792
m0mb_0430001	breast_feeding_cessation_age	0.0734	0.1605	0.4574	0.6474	-0.0117	0.0051	0.062	0.018	4.46043	2.14286	-0.0154466792730309	78466	71426	70792
m0mb_0430001	breast_feeding_period_1y	-0.1028	0.1386	-0.7423	0.4579	-0.0381	0.0051	0.062	0.0188	4.46043	2.84848	-0.0383397181131944	78466	71426	70792
m0mb_0430001	c1hy_0030001b2	-0.1555	0.189	-0.823	0.4105	0.0046	0.0052	0.062	0.0102	4.46043	1.85455	0.00954716224813362	78466	61862	60598
m0mb_0430001	c1hy_0060002_checked	-0.0141	0.0519	-0.2714	0.7861	0.0084	0.0054	0.062	0.1964	4.46043	12.1235	0.012615710505107	78466	65376	64023
m0mb_0430001	c1hy_0070002b	0.2196	0.2122	1.0351	0.3006	-0.0079	0.0054	0.062	0.0083	4.46043	1.40678	-0.0145824404038474	78466	61862	60598
m0mb_0430001	c1hy_0100001_2	-0.0736	0.1936	-0.3802	0.7038	-0.0085	0.0056	0.062	0.0118	4.46043	1.81538	-0.00778700576492379	78466	65763	64355
m0mb_0430001	c1hy_0100001_3	-0.0632	0.1137	-0.5562	0.5781	0.0015	0.0053	0.062	0.0295	4.46043	3.73418	0.00458771300227759	78466	65763	64355
m0mb_0430001	c1hy_0100001_4	NA	NA	NA	NA	-0.0159	0.0055	0.062	-0.0043	4.46043	-0.767857	NA	78466	65763	64355
m0mb_0430001	c1hy_0100501_3	-0.2591	0.2372	-1.0925	0.2746	-0.0024	0.0052	0.062	0.0065	4.46043	1.14035	0.00261300900795759	78466	65763	64355
m0mb_0430001	c1hy_0100501_4	-0.25	0.4844	-0.5161	0.6058	0.0054	0.0049	0.062	0.0022	4.46043	0.407407	0.0092484896872914	78466	65763	64355
m0mb_0430001	c1hy_0102001_3	NA	NA	NA	NA	-0.0011	0.0053	0.062	-0.0046	4.46043	-0.754098	NA	78466	65763	64355
m0mb_0430001	c1hy_0103001_3	-0.2534	0.1425	-1.7785	0.0753	0.0097	0.0052	0.062	0.018	4.46043	3.33333	0.0201016851173182	78466	65763	64355
m0mb_0430001	c1hy_0103501_2	-0.1853	0.1345	-1.378	0.1682	-0.0211	0.005	0.062	0.0212	4.46043	2.94444	-0.0175689071480176	78466	65763	64355
m0mb_0430001	c1hy_0103501_3	-0.0017	0.4225	-0.0041	0.9967	-0.0059	0.0048	0.062	0.0018	4.46043	0.295082	-0.00678742676007162	78466	65763	64355
m0mb_0430001	c1hy_0104001_2	0.0169	0.1145	0.1473	0.8829	-0.029	0.0054	0.062	0.0266	4.46043	4.09231	-0.0345948793214802	78466	65763	64355
m0mb_0430001	c1hy_0104001_3	NA	NA	NA	NA	0.0019	0.0048	0.062	-0.0029	4.46043	-0.508772	NA	78466	65763	64355
m0mb_0430001	c1hy_0104501_2	0.1625	0.2506	0.6484	0.5168	-0.0129	0.0052	0.062	0.0064	4.46043	1.03226	-0.0182682802573313	78466	65763	64355
m0mb_0430001	c1hy_0105001_2	-0.0917	0.1145	-0.8008	0.4232	-0.016	0.0056	0.062	0.028	4.46043	4.24242	-0.0147026303600717	78466	65763	64355
m0mb_0430001	c1hy_0105001_3	NA	NA	NA	NA	-6.5885e-05	0.0051	0.062	-0.003	4.46043	-0.491803	NA	78466	65763	64355
m0mb_0430001	c1hy_0240001_1	-0.1852	0.3185	-0.5815	0.5609	0.0118	0.0057	0.062	0.0045	4.46043	0.725806	0.0168316802620259	78466	65763	64355
m0mb_0430001	c1hy_0240001_2	0.0709	0.2643	0.2684	0.7884	-0.0128	0.0058	0.062	0.0057	4.46043	0.890625	-0.0161745874438145	78466	65763	64355
m0mb_0430001	c1hy_0250001_1	0.0597	0.1051	0.5685	0.5697	0.0026	0.005	0.062	0.0278	4.46043	3.80822	0.000443634747081981	78466	65763	64355
m0mb_0430001	c1hy_0250001_2	0.2889	0.1521	1.9	0.0574	-0.0045	0.0054	0.062	0.0162	4.46043	2.41791	-0.0147719080889453	78466	65460	64061
m0mb_0430001	c1hy_0250001_3	-0.2866	0.1173	-2.4435	0.0145	-0.0038	0.0059	0.062	0.0352	4.46043	5.10145	0.0095927068863104	78466	65098	63704
m0mb_0430001	c1hy_0380101_1	NA	NA	NA	NA	0.0013	0.0058	0.062	-0.0018	4.46043	-0.295082	NA	78466	65763	64355
m0mb_0430001	c1hy_0380101_2	0.112	0.1942	0.5769	0.564	0.0121	0.0054	0.062	0.0101	4.46043	1.68333	0.0111078784647173	78466	65763	64355
m0mb_0430001	c1hy_0380101_3	NA	NA	NA	NA	-0.007	0.0059	0.062	-7e-04	4.46043	-0.106061	NA	78466	65763	64355
m0mb_0430001	c1hy_0380101_4	NA	NA	NA	NA	-0.0045	0.0052	0.062	-2e-04	4.46043	-0.03125	NA	78466	65763	64355
m0mb_0430001	c1hy_0493002b	-0.341	0.3525	-0.9675	0.3333	0.0094	0.0052	0.062	0.0045	4.46043	0.789474	0.0172220207908311	78466	60307	59073
m0mb_0430001	c1hy_asq_total	0.008	0.0807	0.0997	0.9206	0.0254	0.0053	0.062	0.0772	4.46043	8.21277	0.0308279270569679	78466	61733	60469
m0mb_0430001	c1hy_bed_time	0.1041	0.1178	0.8835	0.377	0.0122	0.0049	0.062	0.0269	4.46043	3.68493	0.00903311900933064	78466	71648	71013
m0mb_0430001	c1hy_bmi	0.053	0.0532	0.9955	0.3195	-0.0027	0.0056	0.062	0.1847	4.46043	13.2878	-0.0100581365076007	78466	61077	59827
m0mb_0430001	c1hy_nap_count	-0.0515	0.1593	-0.3231	0.7466	4e-04	0.0055	0.062	0.0165	4.46043	2.46269	0.00215468977802637	78466	71648	71013
m0mb_0430001	c1hy_night_wake_up_count	-0.0641	0.1037	-0.618	0.5366	-0.0174	0.0047	0.062	0.0287	4.46043	4.28358	-0.0164147718916048	78466	71648	71013
m0mb_0430001	c1hy_psi_cf	2e-04	0.1184	0.0017	0.9987	-0.0036	0.0051	0.062	0.0264	4.46043	4.125	-0.00422275994419445	78466	65376	64023
m0mb_0430001	c1hy_sleep_time_day	-0.1309	0.1251	-1.0458	0.2957	0.0194	0.0048	0.062	0.0195	4.46043	3.25	0.026105024310214	78466	71648	71013
m0mb_0430001	c1hy_sleep_time_night	0.0206	0.1227	0.1676	0.8669	-0.0092	0.0051	0.062	0.0231	4.46043	3.34783	-0.0109620778747321	78466	71648	71013
m0mb_0430001	c1hy_total_sleep_time	-0.1311	0.1855	-0.7069	0.4796	0.0127	0.0052	0.062	0.01	4.46043	1.5873	0.0173027075969916	78466	71648	71013
m0mb_0430001	c1hy_wake_up_time	0.0083	0.0693	0.1203	0.9042	0.0295	0.0051	0.062	0.0699	4.46043	9.07792	0.0327623152733756	78466	71648	71013
m0mb_0430001	c1y_0010001_1	NA	NA	NA	NA	NA	NA	0.062	2e-04	4.46043	0.0350877	NA	78466	65763	64355
m0mb_0430001	c1y_0010001_3	NA	NA	NA	NA	-0.0034	0.005	0.062	-4e-04	4.46043	-0.0677966	NA	78466	65763	64355
m0mb_0430001	c1y_0080104_checked	-0.0072	0.0682	-0.106	0.9156	3e-04	0.006	0.062	0.1944	4.46043	9.21327	0.00129539410359519	78466	65376	64023
m0mb_0430001	c1y_0080204_checked	0.0273	0.0542	0.504	0.6143	9e-04	0.0058	0.062	0.2505	4.46043	11.0841	-0.00285685914842445	78466	65376	64023
m0mb_0430001	c1y_0090005b	NA	NA	NA	NA	-0.0031	0.005	0.062	-0.0013	4.46043	-0.188406	NA	78466	61862	60598
m0mb_0430001	c1y_0170001_1	0.0117	0.1565	0.0749	0.9403	-0.0125	0.0057	0.062	0.0144	4.46043	2.18182	-0.0148749293567736	78466	65763	64355
m0mb_0430001	c1y_0170001_1_3	-0.0297	0.0944	-0.3143	0.7533	-0.0017	0.006	0.062	0.0501	4.46043	5.16495	-0.000150952993075074	78466	71426	70792
m0mb_0430001	c1y_0170001_3	-0.0587	0.1228	-0.4783	0.6325	0.0072	0.0056	0.062	0.0238	4.46043	3.05128	0.0107550923464788	78466	65763	64355
m0mb_0430001	c1y_0210001_1	0.1918	0.2012	0.9529	0.3406	0.0037	0.0051	0.062	0.0085	4.46043	1.25	-0.000283129332615242	78466	65763	64355
m0mb_0430001	c1y_0210001_2	-0.1443	0.2014	-0.7164	0.4737	-0.0059	0.0051	0.062	0.0083	4.46043	1.23881	-0.00343427173778521	78466	65763	64355
m0mb_0430001	c1y_0220001_1	0.0494	0.1582	0.3123	0.7548	-0.0029	0.0054	0.062	0.0185	4.46043	3.13559	-0.00511731635835868	78466	65763	64355
m0mb_0430001	c1y_0220001_2	-0.0293	0.1537	-0.1905	0.8489	-0.0019	0.0059	0.062	0.016	4.46043	2.38806	-0.00125417620234514	78466	65347	63942
m0mb_0430001	c1y_0220001_3	-0.1669	0.098	-1.7034	0.0885	0.0024	0.0054	0.062	0.0414	4.46043	6.27273	0.0117484983305286	78466	65479	64078
m0mb_0430001	c1y_1_bmi	0.0885	0.0558	1.5849	0.113	0.0097	0.0057	0.062	0.2582	4.46043	13.1066	-2.77903759479201e-05	78466	61616	60359
m0mb_0430001	c1y_2_bmi	0.0369	0.0484	0.7634	0.4452	0.0086	0.0055	0.062	0.282	4.46043	17.4074	0.00617798111702532	78466	61100	59851
m0mb_0430001	c1y_asq_total	0.0458	0.0629	0.7278	0.4667	0.0232	0.0053	0.062	0.1088	4.46043	11.6989	0.0251066548293911	78466	61669	60406
m0mb_0430001	c1y_bed_time	0.2496	0.1781	1.4019	0.1609	0.0018	0.0056	0.062	0.0129	4.46043	2.01562	-0.00545555307075162	78466	78277	77967
m0mb_0430001	c1y_nap_count	-0.044	0.1402	-0.3142	0.7534	-0.0036	0.0061	0.062	0.0192	4.46043	3.04762	-0.0023839510662529	78466	71475	70860
m0mb_0430001	c1y_night_wake_up_count	-0.2164	0.126	-1.7173	0.0859	-0.0071	0.005	0.062	0.0191	4.46043	3.03175	0.000323152691540909	78466	78277	77967
m0mb_0430001	c1y_sleep_time_day	0.1372	0.1323	1.037	0.2997	0.0111	0.0057	0.062	0.0204	4.46043	3.2381	0.00713624724255216	78466	71648	71013
m0mb_0430001	c1y_sleep_time_night	-0.1373	0.1233	-1.114	0.2653	0.0064	0.005	0.062	0.029	4.46043	4.26471	0.0131875211108531	78466	71479	70864
m0mb_0430001	c1y_total_sleep_time	0.0449	0.1193	0.3763	0.7067	0.0147	0.0055	0.062	0.0279	4.46043	4.5	0.0142979812288442	78466	71653	71018
m0mb_0430001	c1y_wake_up_time	0.0886	0.077	1.151	0.2497	0.0186	0.005	0.062	0.063	4.46043	8.87324	0.0140364416012171	78466	78277	77967
m0mb_0430001	c2hy_0030002_checked	0.0393	0.0481	0.8166	0.4141	-0.0015	0.0057	0.062	0.2841	4.46043	13.4645	-0.00841272372541134	78466	65376	64023
m0mb_0430001	c2hy_0040401b	NA	NA	NA	NA	-0.0021	0.0048	0.062	-0.0044	4.46043	-0.733333	NA	78466	61296	60041
m0mb_0430001	c2hy_asq_total	0.1398	0.0841	1.6617	0.0966	0.0067	0.0056	0.062	0.0765	4.46043	8.89535	-0.00154245699614054	78466	54725	53592
m0mb_0430001	c2hy_bmi	-0.0211	0.0472	-0.4479	0.6542	-0.0015	0.0057	0.062	0.2398	4.46043	16.2027	0.00100167293139745	78466	61689	60431
m0mb_0430001	c2hy_psi_cf	0.0204	0.1059	0.1926	0.8473	-0.0091	0.0051	0.062	0.0273	4.46043	4.33333	-0.0115363739952204	78466	65376	64023
m0mb_0430001	c2y_0030002_checked	0.0224	0.051	0.4394	0.6604	0.0026	0.0056	0.062	0.2606	4.46043	11.8455	7.36502289764366e-05	78466	65376	64023
m0mb_0430001	c2y_0070301b	NA	NA	NA	NA	-0.0047	0.0047	0.062	-2e-04	4.46043	-0.0338983	NA	78466	60304	59075
m0mb_0430001	c2y_0080001_1	0.1948	0.1511	1.2895	0.1972	-0.0182	0.0052	0.062	0.0208	4.46043	3.25	-0.0284967145428175	78466	65763	64355
m0mb_0430001	c2y_0080001_2	-0.204	0.1413	-1.4442	0.1487	-0.0094	0.0055	0.062	0.0219	4.46043	3.47619	-0.00310635780588583	78466	65763	64355
m0mb_0430001	c2y_0090001b2	NA	NA	NA	NA	-0.003	0.0051	0.062	-0.008	4.46043	-1.37931	NA	78466	61299	60044
m0mb_0430001	c2y_0100001_2	-0.0655	0.1263	-0.519	0.6038	-0.0052	0.0053	0.062	0.0196	4.46043	2.9697	-0.00367169062379834	78466	65763	64355
m0mb_0430001	c2y_0100001_3	-0.1692	0.1465	-1.1553	0.248	0.0049	0.0054	0.062	0.0195	4.46043	2.70833	0.0118378489285405	78466	65763	64355
m0mb_0430001	c2y_0100001_4	0.0649	0.203	0.3198	0.7491	-0.0178	0.0057	0.062	0.008	4.46043	1.25	-0.0220957835051076	78466	65763	64355
m0mb_0430001	c2y_0100501_3	-0.3661	0.2381	-1.5374	0.1242	0.012	0.0058	0.062	0.0093	4.46043	1.55	0.0230143468035319	78466	65763	64355
m0mb_0430001	c2y_0102001_3	NA	NA	NA	NA	0.008	0.0049	0.062	-5e-04	4.46043	-0.0877193	NA	78466	65763	64355
m0mb_0430001	c2y_0103501_2	-0.0951	0.156	-0.6099	0.5419	-0.0108	0.0052	0.062	0.0157	4.46043	2.34328	-0.009478863158681	78466	65550	64145
m0mb_0430001	c2y_0103501_3	NA	NA	NA	NA	NA	NA	0.062	5e-04	4.46043	0.0833333	NA	78466	65763	64355
m0mb_0430001	c2y_0104001_2	0.0118	0.1434	0.0826	0.9341	-0.0193	0.0048	0.062	0.0185	4.46043	2.68116	-0.0228687592497199	78466	65763	64355
m0mb_0430001	c2y_0104001_3	NA	NA	NA	NA	0.001	0.0045	0.062	-0.0028	4.46043	-0.491228	NA	78466	65763	64355
m0mb_0430001	c2y_0104501_2	NA	NA	NA	NA	-0.0084	0.0052	0.062	-0.009	4.46043	-1.55172	NA	78466	65763	64355
m0mb_0430001	c2y_0105001_2	-0.0945	0.1211	-0.7805	0.4351	-0.0138	0.0055	0.062	0.0227	4.46043	3.28986	-0.0126881619314081	78466	63210	61929
m0mb_0430001	c2y_0105001_3	-0.2559	0.4709	-0.5434	0.5868	0.0066	0.0052	0.062	0.0027	4.46043	0.457627	0.0111833446011201	78466	63210	61929
m0mb_0430001	c2y_asq_total	0.0989	0.0804	1.2306	0.2185	0.0149	0.0058	0.062	0.079	4.46043	8.97727	0.0110049790881727	78466	61726	60463
m0mb_0430001	c2y_bmi	0.0789	0.051	1.5484	0.1215	-0.007	0.0062	0.062	0.237	4.46043	16.4583	-0.0208309519365928	78466	61700	60440
m0mb_0430001	c3hy_asq_acomu	0.1221	0.1001	1.2189	0.2229	-0.0042	0.0051	0.062	0.0435	4.46043	5.50633	-0.0116548384508612	78466	65376	64023
m0mb_0430001	c3hy_asq_bgm	0.1133	0.0896	1.264	0.2062	0.0138	0.0055	0.062	0.0563	4.46043	7.40789	0.00935968668203964	78466	64843	63507
m0mb_0430001	c3hy_asq_cfm	0.0285	0.0962	0.2963	0.767	0.0063	0.0056	0.062	0.0529	4.46043	6.78205	0.00575870676762463	78466	65154	63804
m0mb_0430001	c3hy_asq_dproblem	0.1724	0.1084	1.5902	0.1118	0.0025	0.0056	0.062	0.0431	4.46043	5.4557	-0.00644948069304148	78466	65148	63799
m0mb_0430001	c3hy_asq_epersonal	0.2221	0.1067	2.0811	0.0374	5e-04	0.0053	0.062	0.0429	4.46043	4.98837	-0.0114981633559677	78466	65244	63897
m0mb_0430001	c3hy_asq_total	0.1212	0.0885	1.3684	0.1712	0.0041	0.0056	0.062	0.0646	4.46043	8.17722	-0.00280528451618717	78466	54087	52968
m0mb_0430001	c3hy_bmi	-0.0027	0.0475	-0.0572	0.9544	-0.0015	0.0061	0.062	0.2701	4.46043	16.3697	-0.00166710904108763	78466	61554	60299
m0mb_0430001	c3hy_psi_cf	-0.1116	0.109	-1.0233	0.3062	0.002	0.0051	0.062	0.0334	4.46043	4.07317	0.00768318893064033	78466	65376	64023
m0mb_0430001	c3y_0030002_checked	0.0242	0.0499	0.4854	0.6274	-0.0079	0.0064	0.062	0.3134	4.46043	14.3105	-0.0152160091696824	78466	65376	64023
m0mb_0430001	c3y_0040001_1	0.1799	0.218	0.8252	0.4093	-0.0018	0.005	0.062	0.0083	4.46043	1.22059	-0.00635367358082634	78466	63210	61929
m0mb_0430001	c3y_0040001_2	-0.1307	0.1794	-0.7287	0.4662	0.001	0.0051	0.062	0.0111	4.46043	1.65672	0.00476445705627047	78466	60769	59529
m0mb_0430001	c3y_0050001_1	-0.0429	0.1273	-0.3367	0.7363	0.0089	0.0054	0.062	0.022	4.46043	3.18841	0.0122723673074247	78466	62609	61338
m0mb_0430001	c3y_0050001_2	0.1134	0.2158	0.5257	0.5991	-0.0061	0.0057	0.062	0.0089	4.46043	1.28986	-0.0100510351164913	78466	61586	60343
m0mb_0430001	c3y_0050001_3	-0.0081	0.102	-0.0794	0.9367	-0.0087	0.0052	0.062	0.0435	4.46043	6.30435	-0.013217489927431	78466	36752	36104
m0mb_0430001	c3y_0100301b	0.5361	0.5851	0.9162	0.3595	-0.0061	0.0051	0.062	0.0041	4.46043	0.554054	-0.0161333488640248	78466	61299	60044
m0mb_0430001	c3y_0110001_3	-0.2241	0.1406	-1.5942	0.1109	0.0048	0.0054	0.062	0.0212	4.46043	2.90411	0.0141760649609631	78466	63210	61929
m0mb_0430001	c3y_0110501_3	0.1848	0.5143	0.3593	0.7194	-0.0022	0.0049	0.062	0.0021	4.46043	0.368421	-0.00476573958613775	78466	63195	61915
m0mb_0430001	c3y_0112001_3	NA	NA	NA	NA	0.0088	0.0048	0.062	-0.0015	4.46043	-0.254237	NA	78466	63210	61929
m0mb_0430001	c3y_0113501_2	0.1165	0.2933	0.3971	0.6913	-4e-04	0.0046	0.062	0.0043	4.46043	0.661538	-0.00243898445814955	78466	63210	61929
m0mb_0430001	c3y_0113501_3	NA	NA	NA	NA	-0.0173	0.0051	0.062	-0.0015	4.46043	-0.217391	NA	78466	63210	61929
m0mb_0430001	c3y_0114001_2	-0.2309	0.339	-0.681	0.4959	-0.0119	0.0054	0.062	0.0042	4.46043	0.591549	-0.0101470009053696	78466	63210	61929
m0mb_0430001	c3y_0114001_3	NA	NA	NA	NA	-5e-04	0.0046	0.062	-0.0047	4.46043	-0.783333	NA	78466	54427	53310
m0mb_0430001	c3y_0114501_2	NA	NA	NA	NA	0.0045	0.0051	0.062	-0.0038	4.46043	-0.666667	NA	78466	63210	61929
m0mb_0430001	c3y_0115001_2	0.3192	0.1476	2.1624	0.0306	-0.0119	0.0051	0.062	0.0175	4.46043	2.46479	-0.025049164200381	78466	63210	61929
m0mb_0430001	c3y_0115001_3	0.1144	0.5722	0.2	0.8415	-0.0099	0.0054	0.062	0.0016	4.46043	0.231884	-0.0128111972670587	78466	63210	61929
m0mb_0430001	c3y_0280201b	-0.0952	0.2705	-0.352	0.7248	-0.0015	0.005	0.062	0.0051	4.46043	0.689189	-4.24089410568498e-05	78466	61214	59959
m0mb_0430001	c3y_0280301b	NA	NA	NA	NA	0.0089	0.0055	0.062	-0.0041	4.46043	-0.602941	NA	78466	61213	59958
m0mb_0430001	c3y_0280501b	0.2582	0.2149	1.2015	0.2295	-6e-04	0.0044	0.062	0.0089	4.46043	1.27143	-0.00700980745713876	78466	61215	59960
m0mb_0430001	c3y_0280601b	-0.0645	0.2547	-0.2531	0.8002	-0.0026	0.0057	0.062	0.0065	4.46043	0.866667	-0.00177561906577284	78466	61062	59812
m0mb_0430001	c3y_0280901b	NA	NA	NA	NA	-0.0105	0.0052	0.062	-0.0038	4.46043	-0.520548	NA	78466	61862	60598
m0mb_0430001	c3y_0600101_1	NA	NA	NA	NA	0.0014	0.0056	0.062	-0.01	4.46043	-1.5625	NA	78466	63210	61929
m0mb_0430001	c3y_0600101_2	NA	NA	NA	NA	NA	NA	0.062	0.001	4.46043	0.15625	NA	78466	63210	61929
m0mb_0430001	c3y_0600101_3	NA	NA	NA	NA	-0.0125	0.0052	0.062	-0.0012	4.46043	-0.181818	NA	78466	63210	61929
m0mb_0430001	c3y_0600101_4	NA	NA	NA	NA	0.0044	0.0053	0.062	-0.0052	4.46043	-0.787879	NA	78466	63210	61929
m0mb_0430001	c3y_asq_total	0.1199	0.0889	1.3493	0.1773	-0.0032	0.0053	0.062	0.0674	4.46043	8.53165	-0.0124973179667432	78466	54023	52907
m0mb_0430001	c3y_bed_time	0.0579	0.1214	0.4771	0.6333	-0.0024	0.0051	0.062	0.0309	4.46043	4.29167	-0.00517532451817104	78466	78466	78466
m0mb_0430001	c3y_bmi	-0.0094	0.0485	-0.1948	0.8456	6e-04	0.0058	0.062	0.2654	4.46043	15.7976	0.00228624122535632	78466	61478	60221
m0mb_0430001	c3y_nap_count	-0.1419	0.1262	-1.1247	0.2607	-0.0013	0.005	0.062	0.0206	4.46043	3.12121	0.00392751129272728	78466	78270	77961
m0mb_0430001	c3y_night_wake_up_count	-0.1515	0.1355	-1.1179	0.2636	-0.0124	0.0059	0.062	0.0214	4.46043	2.77922	-0.0071826325008556	78466	78466	78466
m0mb_0430001	c3y_sleep_time_day	-0.1926	0.1098	-1.7546	0.0793	0.0134	0.0049	0.062	0.0233	4.46043	3.32857	0.0217204563814457	78466	78277	77967
m0mb_0430001	c3y_sleep_time_night	-0.0231	0.1069	-0.2164	0.8287	6e-04	0.0049	0.062	0.0351	4.46043	4.94366	0.00176666120694989	78466	78277	77967
m0mb_0430001	c3y_total_sleep_time	-0.3151	0.1835	-1.7169	0.086	0.0145	0.0051	0.062	0.0118	4.46043	1.84375	0.023991198165248	78466	78277	77967
m0mb_0430001	c3y_wake_up_time	-0.0528	0.0708	-0.7464	0.4554	0.03	0.0059	0.062	0.0777	4.46043	9.03488	0.0366461284234995	78466	79705	77990
m0mb_0430001	c4y_0042102b	-0.0056	0.0947	-0.0593	0.9527	-0.0024	0.0054	0.062	0.0495	4.46043	5.625	-0.00259376724548208	78466	61862	60598
m0mb_0430001	c4y_0060301b	0.4927	1.1712	0.4207	0.674	-0.0063	0.0051	0.062	0.0017	4.46043	0.261538	-0.0127164545058527	78466	61796	60533
m0mb_0430001	c4y_0070001_3	-0.4274	0.2161	-1.9777	0.048	0.0022	0.0049	0.062	0.0123	4.46043	1.5375	0.0148614678865032	78466	63210	61929
m0mb_0430001	c4y_0070501_3	0.1545	0.4011	0.3851	0.7002	0.0025	0.0048	0.062	0.0028	4.46043	0.444444	0.000867152958676474	78466	61862	60598
m0mb_0430001	c4y_0073501_2	0.1203	0.122	0.9861	0.3241	-0.0024	0.0054	0.062	0.0278	4.46043	3.97143	-0.00811956058482663	78466	61862	60598
m0mb_0430001	c4y_0073501_3	NA	NA	NA	NA	-0.0012	0.0054	0.062	-0.0024	4.46043	-0.347826	NA	78466	61862	60598
m0mb_0430001	c4y_0074001_2	0.1248	0.1871	0.6672	0.5047	-0.0149	0.0051	0.062	0.0094	4.46043	1.25333	-0.0212822479433243	78466	59247	58046
m0mb_0430001	c4y_0075001_2	0.2918	0.7015	0.4159	0.6775	-0.0061	0.0061	0.062	0.0023	4.46043	0.315068	-0.0108517468624672	78466	61862	60598
m0mb_0430001	c4y_0075001_3	NA	NA	NA	NA	NA	NA	0.062	0.0017	4.46043	0.257576	NA	78466	61862	60598
m0mb_0430001	c4y_0075501_2	0.678	2.7584	0.2458	0.8059	-0.0078	0.0059	0.062	0.0019	4.46043	0.253333	-0.0168735680012226	78466	61862	60598
m0mb_0430001	c4y_0075501_3	-0.1236	0.2281	-0.5417	0.5881	-0.0039	0.005	0.062	0.008	4.46043	1.17647	-0.00179472298793301	78466	61862	60598
m0mb_0430001	c4y_0310401b	NA	NA	NA	NA	0.0015	0.0058	0.062	-0.0049	4.46043	-0.544444	NA	78466	61157	59908
m0mb_0430001	c4y_0310901b	-0.0948	0.182	-0.5209	0.6025	-0.004	0.0052	0.062	0.0128	4.46043	1.52381	-0.00201645307039551	78466	61537	60280
m0mb_0430001	c4y_0490001_1	-0.0865	0.1852	-0.4674	0.6402	-0.0294	0.0056	0.062	0.0125	4.46043	1.66667	-0.0326193429485811	78466	61862	60598
m0mb_0430001	c4y_0490001_2	0.0972	0.2002	0.4856	0.6272	0.0362	0.0056	0.062	0.0097	4.46043	1.34722	0.0407103141661678	78466	61862	60598
m0mb_0430001	c4y_0490001_3	-0.107	0.8056	-0.1328	0.8943	-0.0084	0.0051	0.062	0.0014	4.46043	0.208955	-0.00894873706428973	78466	61862	60598
m0mb_0430001	c4y_asq_acomu	0.115	0.0942	1.2208	0.2222	0.0052	0.0054	0.062	0.058	4.46043	6.59091	-0.00113133056270054	78466	65026	63682
m0mb_0430001	c4y_asq_bgm	0.1332	0.1024	1.301	0.1932	0.0113	0.0053	0.062	0.0502	4.46043	6.12195	0.00597601701745284	78466	61135	59873
m0mb_0430001	c4y_asq_cfm	-0.0236	0.0955	-0.2469	0.805	0.0067	0.005	0.062	0.0527	4.46043	6.3494	0.00941357684290444	78466	64861	63522
m0mb_0430001	c4y_asq_dproblem	0.0544	0.1022	0.5322	0.5946	0.0039	0.005	0.062	0.0419	4.46043	5.2375	0.00169252742757024	78466	64952	63607
m0mb_0430001	c4y_asq_epersonal	0.1109	0.121	0.9164	0.3595	4e-04	0.0054	0.062	0.0279	4.46043	3.44444	-0.00435983223869688	78466	64868	63525
m0mb_0430001	c4y_asq_total	0.0588	0.095	0.6186	0.5362	0.0073	0.0051	0.062	0.0553	4.46043	6.28409	0.005273672297325	78466	61648	60390
m0mb_0430001	c4y_bmi	0.0365	0.047	0.7768	0.4373	-8e-04	0.006	0.062	0.2773	4.46043	16.7048	-0.00695025954286608	78466	59626	58428
m0mb_0430001	c6m_0010201_1	-0.0249	0.1592	-0.1562	0.8759	-0.0157	0.0057	0.062	0.0218	4.46043	1.87931	-0.0173689693475825	78466	65546	64145
m0mb_0430001	c6m_0010201_2	0.0997	0.1752	0.5692	0.5692	-0.0025	0.0054	0.062	0.016	4.46043	1.64948	-0.0061832891775922	78466	65210	63861
m0mb_0430001	c6m_0010201_3	0.4349	0.7371	0.59	0.5552	-0.0107	0.0051	0.062	0.0042	4.46043	0.466667	-0.0196761099911289	78466	65155	63764
m0mb_0430001	c6m_0010201_5	-0.1179	0.1394	-0.8454	0.3979	0.0121	0.0055	0.062	0.0312	4.46043	2.88889	0.0196963997469737	78466	64932	63550
m0mb_0430001	c6m_0020001_1	0.1157	0.1718	0.6734	0.5007	-0.0348	0.0056	0.062	0.0142	4.46043	1.97222	-0.0441516491089627	78466	65161	63766
m0mb_0430001	c6m_0020001_2	-0.3144	0.5092	-0.6175	0.5369	-0.0023	0.0052	0.062	0.0029	4.46043	0.467742	0.00169972958560646	78466	65517	64118
m0mb_0430001	c6m_0020001_3	-0.0203	0.1662	-0.1221	0.9028	0.0481	0.0057	0.062	0.0132	4.46043	1.97015	0.0564092929070363	78466	65763	64355
m0mb_0430001	c6m_0040108b	NA	NA	NA	NA	0.0054	0.0051	0.062	-0.0074	4.46043	-0.795699	NA	78466	61862	60598
m0mb_0430001	c6m_0040109b	NA	NA	NA	NA	NA	NA	0.062	3e-04	4.46043	0.0333333	NA	78466	61862	60598
m0mb_0430001	c6m_0040110b	-0.1209	0.1648	-0.7336	0.4632	0.0104	0.0056	0.062	0.0225	4.46043	2.29592	0.0172030645042201	78466	61862	60598
m0mb_0430001	c6m_0040111b	0.5657	0.5033	1.1241	0.261	-0.0022	0.0046	0.062	0.0059	4.46043	0.641304	-0.0138238696216081	78466	61862	60598
m0mb_0430001	c6m_0070103_checked	-4e-04	0.0515	-0.0081	0.9935	0.016	0.006	0.062	0.2189	4.46043	12.3672	0.0209656502556805	78466	65376	64023
m0mb_0430001	c6m_0090001b	-0.3655	0.4212	-0.8676	0.3856	4e-04	0.005	0.062	0.0033	4.46043	0.611111	0.00588263391243272	78466	61862	60598
m0mb_0430001	c6m_0170001_1	0.1562	0.2399	0.6513	0.5148	0.0126	0.0055	0.062	0.0062	4.46043	1.05085	0.0113950421657922	78466	65763	64355
m0mb_0430001	c6m_0170001_2	-0.092	0.1812	-0.5079	0.6115	-0.0136	0.0055	0.062	0.0098	4.46043	1.66102	-0.0133985581507537	78466	65763	64355
m0mb_0430001	c6m_0180001_1	-0.0746	0.0916	-0.8143	0.4155	-0.0051	0.0049	0.062	0.0403	4.46043	5.30263	-0.00206975603250311	78466	65763	64355
m0mb_0430001	c6m_0180001_2	0.0182	0.1369	0.133	0.8942	6e-04	0.0053	0.062	0.0164	4.46043	2.44776	9.30552385859936e-05	78466	65763	64355
m0mb_0430001	c6m_0180001_3	0.0623	0.1163	0.5359	0.5921	0.0061	0.0051	0.062	0.0213	4.46043	3.13235	0.00474354144058759	78466	65763	64355
m0mb_0430001	c6m_0220001_1	-0.0714	0.2351	-0.3035	0.7615	-0.0011	0.0043	0.062	0.0043	4.46043	0.796296	-6.41844893280532e-05	78466	65763	64355
m0mb_0430001	c6m_0380001_1	-0.2716	0.4113	-0.6603	0.5091	-3e-04	0.0053	0.062	0.003	4.46043	0.566038	0.00348406392732876	78466	65763	64355
m0mb_0430001	c6m_asq_total	0.15	0.0711	2.1102	0.0348	0.0131	0.0053	0.062	0.0766	4.46043	9.34146	0.00507617186837709	78466	61862	60598
m0mb_0430001	c6m_bed_time	0.2384	0.1404	1.6981	0.0895	-5e-04	0.0052	0.062	0.0177	4.46043	2.85484	-0.00875669888478126	78466	79449	77709
m0mb_0430001	c6m_bmi	0.0882	0.0443	1.9937	0.0462	0.0092	0.0059	0.062	0.2613	4.46043	18.2727	-0.000745077437480256	78466	61531	60273
m0mb_0430001	c6m_nap_count	-0.0483	0.1303	-0.3708	0.7108	0.0068	0.0052	0.062	0.0172	4.46043	3.07143	0.00882432888074661	78466	79705	77990
m0mb_0430001	c6m_night_wake_up_count	-0.1606	0.1303	-1.2323	0.2178	-0.0025	0.0055	0.062	0.0195	4.46043	3.36207	0.00317944260409103	78466	79705	77990
m0mb_0430001	c6m_sleep_time_day	0.1496	0.1055	1.4175	0.1564	0.0189	0.0053	0.062	0.0205	4.46043	3.53448	0.0144299682229012	78466	79705	77990
m0mb_0430001	c6m_sleep_time_night	-0.0408	0.1464	-0.2786	0.7806	0.0079	0.0057	0.062	0.0187	4.46043	2.92188	0.00979769133005672	78466	79705	77990
m0mb_0430001	c6m_total_sleep_time	0.1435	0.1502	0.9555	0.3393	0.0216	0.0052	0.062	0.0138	4.46043	2.3	0.0184085090090575	78466	79705	77990
m0mb_0430001	c6m_wake_up_time	0.0879	0.0902	0.9752	0.3295	0.0136	0.0048	0.062	0.0394	4.46043	5.9697	0.00998048627890566	78466	79449	77709
m0mb_0430001	c_hospital_kikan	-0.1905	0.1447	-1.3163	0.1881	-0.1075	0.005	0.062	0.0146	4.46043	2.51724	-0.1191261645441	78466	65376	64023
m0mb_0430001	childcare_facility_daycare_time_3y	0.0834	0.2529	0.3296	0.7417	0.001	0.0047	0.062	0.0083	4.46043	0.783019	-0.00086513415333439	78466	71426	70792
m0mb_0430001	childcare_facility_daycare_time_4y	NA	NA	NA	NA	NA	NA	0.062	5e-04	4.46043	0.0694444	NA	78466	71426	70792
m0mb_0430001	childcare_facility_starting_age	0.0383	0.2304	0.1664	0.8679	-0.0101	0.0053	0.062	0.0107	4.46043	0.972727	-0.012111729976966	78466	71426	70792
m0mb_0430001	constipation_3y	0.1014	0.1138	0.8916	0.3726	-0.0011	0.005	0.062	0.028	4.46043	3.94366	-0.00670938160761594	78466	20256	20102
m0mb_0430001	constipation_4y	-0.0649	0.1026	-0.6326	0.527	0.0043	0.0048	0.062	0.0332	4.46043	4.61111	0.00785856132095456	78466	71680	71045
m0mb_0430001	constipation_cum_4y	0.0136	0.0862	0.1573	0.875	0.0036	0.0049	0.062	0.0485	4.46043	5.98765	0.00325330258146691	78466	70976	70343
m0mb_0430001	constipation_severity_3y	0.1093	0.1024	1.0677	0.2857	-0.0017	0.0049	0.062	0.0363	4.46043	4.65385	-0.00899963737734667	78466	20259	20105
m0mb_0430001	constipation_severity_4y	-0.0751	0.1044	-0.7191	0.4721	3e-04	0.0052	0.062	0.0324	4.46043	4.37838	0.00415760311035301	78466	20259	20105
m0mb_0430001	dr0m_0020701_1	0.4921	0.2731	1.8021	0.0715	0.0607	0.0052	0.062	0.0087	4.46043	1.58182	0.0589281382411343	78466	64712	63373
m0mb_0430001	dr0m_0020701_3	-0.4494	0.202	-2.2246	0.0261	-0.0601	0.0049	0.062	0.0126	4.46043	2.29091	-0.0569445385422924	78466	65112	63771
m0mb_0430001	dr0m_bmi	0.1104	0.0615	1.7946	0.0727	0.0512	0.006	0.062	0.1436	4.46043	13.0545	0.0540988291778599	78466	61779	60518
m0mb_0430001	dr1m_0040501b	0.0722	0.1759	0.4105	0.6814	-0.0051	0.0049	0.062	0.009	4.46043	1.8	-0.00785067134508966	78466	61862	60598
m0mb_0430001	dr1m_bmi	0.0859	0.0608	1.4139	0.1574	0.039	0.0054	0.062	0.1023	4.46043	10.7684	0.0414971314283931	78466	61633	60377
m0mb_0430001	egg_allergy_1hy	-0.2549	0.1443	-1.7667	0.0773	0.0018	0.0053	0.062	0.0172	4.46043	2.6875	0.0108249623249577	78466	61862	60598
m0mb_0430001	egg_allergy_2y	-0.1062	0.1175	-0.9031	0.3664	8.2401e-05	0.0051	0.062	0.024	4.46043	3.80952	0.00438055144590399	78466	61862	60598
m0mb_0430001	egg_allergy_3y	-0.1745	0.106	-1.6469	0.0996	0.005	0.0051	0.062	0.0306	4.46043	4.56716	0.0139992790236837	78466	61862	60598
m0mb_0430001	egg_allergy_4y	-0.1103	0.1224	-0.9011	0.3675	-0.0061	0.0055	0.062	0.0247	4.46043	3.38356	-0.00281969489087497	78466	61862	60598
m0mb_0430001	egg_allergy_cum_4y	-0.1691	0.1016	-1.6631	0.0963	-0.001	0.005	0.062	0.0351	4.46043	4.28049	0.00708082431596403	78466	61610	60350
m0mb_0430001	egg_allergy_score_until_4yo	-0.1092	0.0916	-1.192	0.2333	-0.0029	0.0056	0.062	0.0558	4.46043	5.58	0.00328209122659986	78466	61862	60598
m0mb_0430001	egg_allergy_score_until_4yo_positive	-0.0728	0.0953	-0.7643	0.4447	-0.0051	0.0056	0.062	0.052	4.46043	5.14851	-0.001834595865648	78466	61862	60598
m0mb_0430001	exclusive_breastfeeding_1y	0.0473	0.1239	0.3819	0.7025	-0.0386	0.0056	0.062	0.0262	4.46043	3.9697	-0.0447052778840773	78466	71426	70792
m0mb_0430001	febrile_convulsion_cum_4y	-0.046	0.0684	-0.6724	0.5013	-0.002	0.0054	0.062	0.0888	4.46043	8.07273	0.00107144700995244	78466	55716	54585
m0mb_0430001	feeding_type_yesterday_breast_feeding_count_1m	-0.1511	0.1482	-1.0196	0.3079	-0.0282	0.0051	0.062	0.0168	4.46043	2.84746	-0.0360514548510328	78466	40817	40405
m0mb_0430001	feeding_type_yesterday_formula_feeding_count_1m	-0.3062	0.3376	-0.9071	0.3644	0.0228	0.0054	0.062	0.0086	4.46043	0.754386	0.0404478253186162	78466	40817	40405
m0mb_0430001	fever_count_cum_2hy	-0.0354	0.0819	-0.4322	0.6656	-0.0059	0.0045	0.062	0.0463	4.46043	5.38372	-0.0103652755689074	78466	20259	20105
m0mb_0430001	fever_count_cum_2y	-0.0867	0.0922	-0.9408	0.3468	-3e-04	0.0047	0.062	0.036	4.46043	4.44444	0.0036818660329381	78466	20259	20105
m0mb_0430001	fever_over_39c_count_cum_2hy	-0.0038	0.0954	-0.0404	0.9678	-0.0073	0.0055	0.062	0.0364	4.46043	4.08989	-0.0150372730657595	78466	20259	20105
m0mb_0430001	fever_over_39c_count_cum_2y	-0.0081	0.107	-0.0757	0.9396	-7e-04	0.0053	0.062	0.0302	4.46043	3.82278	-0.0010879762752505	78466	20259	20105
m0mb_0430001	first_vaccination_bcg	0.2206	0.2878	0.7663	0.4435	0.0168	0.0049	0.062	0.0051	4.46043	0.822581	0.0143913595676862	78466	70960	70327
m0mb_0430001	first_vaccination_dpt	NA	NA	NA	NA	NA	NA	0.062	0.0012	4.46043	0.193548	NA	78466	71664	71029
m0mb_0430001	first_vaccination_haemophilus_b_influenzae	NA	NA	NA	NA	NA	NA	0.062	8e-04	4.46043	0.135593	NA	78466	71659	71024
m0mb_0430001	first_vaccination_hbv	0.0346	0.1435	0.2409	0.8097	-0.0116	0.0054	0.062	0.015	4.46043	2.63158	-0.0138365584803297	78466	71685	71050
m0mb_0430001	first_vaccination_pneumococcus	NA	NA	NA	NA	-0.006	0.0055	0.062	-0.0025	4.46043	-0.403226	NA	78466	70955	70322
m0mb_0430001	first_vaccination_polio	NA	NA	NA	NA	0.0054	0.0046	0.062	-0.0064	4.46043	-1.12281	NA	78466	71655	71020
m0mb_0430001	first_vaccination_rotavirus	-0.1376	0.2069	-0.6651	0.506	-0.0122	0.0052	0.062	0.0073	4.46043	1.17742	-0.0103817291736897	78466	70951	70318
m0mb_0430001	fish_allergy_score_until_4yo_positive	-0.3489	0.2247	-1.5522	0.1206	0.0066	0.0051	0.062	0.0081	4.46043	1.55769	0.0159832009278737	78466	61700	60439
m0mb_0430001	food_allergy_cum_4y	-0.1207	0.096	-1.2566	0.2089	-0.0114	0.0056	0.062	0.0458	4.46043	4.77083	-0.00737365236763105	78466	59091	57896
m0mb_0430001	food_allergy_cum_count_until_4yo	-0.1963	0.0955	-2.0561	0.0398	-2e-04	0.0051	0.062	0.0447	4.46043	4.96667	0.0106735959262418	78466	61675	60414
m0mb_0430001	food_allergy_egg_feeding_status_case_combined_1yh	-0.0629	0.1031	-0.6103	0.5417	-0.0101	0.0057	0.062	0.0402	4.46043	4.46667	-0.0103781323486577	78466	49370	48403
m0mb_0430001	food_allergy_egg_feeding_status_case_combined_2y	-0.1119	0.1101	-1.0163	0.3095	-0.0048	0.0057	0.062	0.0343	4.46043	4.34177	-0.000389672678714487	78466	61581	60324
m0mb_0430001	food_allergy_egg_feeding_status_case_combined_3y	-0.1682	0.1321	-1.2738	0.2027	-0.0024	0.0052	0.062	0.0219	4.46043	2.60714	0.00358923568208312	78466	61919	60612
m0mb_0430001	food_allergy_egg_feeding_status_case_combined_4y	-0.388	0.2009	-1.9312	0.0535	3e-04	0.0054	0.062	0.0133	4.46043	1.77333	0.0119508869786729	78466	58174	57014
m0mb_0430001	food_allergy_fish_feeding_status_case_combined_1yh	NA	NA	NA	NA	-0.0081	0.0051	0.062	-0.0077	4.46043	-1.30508	NA	78466	60142	58906
m0mb_0430001	food_allergy_fish_feeding_status_case_combined_2y	-0.2593	0.3905	-0.664	0.5067	0.0089	0.0049	0.062	0.0034	4.46043	0.53125	0.0145348833768724	78466	61192	59942
m0mb_0430001	food_allergy_fish_feeding_status_case_combined_3y	NA	NA	NA	NA	0.0056	0.0046	0.062	-0.0118	4.46043	-2.40816	NA	78466	59809	58618
m0mb_0430001	food_allergy_fruit_feeding_status_case_combined_1yh	-0.3107	0.2569	-1.2098	0.2264	0.0025	0.005	0.062	0.0068	4.46043	1.21429	0.00965270519244911	78466	59228	58023
m0mb_0430001	food_allergy_fruit_feeding_status_case_combined_2y	0.4242	3.5804	0.1185	0.9057	-0.0136	0.0043	0.062	0.002	4.46043	0.3125	-0.0210454809742704	78466	61929	60622
m0mb_0430001	food_allergy_fruit_feeding_status_case_combined_3y	NA	NA	NA	NA	-0.0052	0.0053	0.062	-7e-04	4.46043	-0.107692	NA	78466	59805	58613
m0mb_0430001	food_allergy_milk_feeding_status_case_combined_1yh	-0.1821	0.1775	-1.0262	0.3048	0.0047	0.0057	0.062	0.0113	4.46043	1.82258	0.0112069319752671	78466	50549	49561
m0mb_0430001	food_allergy_milk_feeding_status_case_combined_2y	-0.1787	0.1521	-1.1751	0.24	0.0089	0.0059	0.062	0.0185	4.46043	2.84615	0.0173316443587082	78466	57915	56720
m0mb_0430001	food_allergy_milk_feeding_status_case_combined_3y	0.1367	0.1809	0.7556	0.4499	0.0018	0.005	0.062	0.0097	4.46043	1.49231	-0.00106072512016661	78466	49042	47922
m0mb_0430001	food_allergy_milk_feeding_status_case_combined_4y	-0.1413	0.2204	-0.641	0.5215	0.0071	0.0051	0.062	0.0075	4.46043	1.10294	0.0118808693205444	78466	58136	56976
m0mb_0430001	food_allergy_non_peanuts_nuts_feeding_status_case_combined_4y	0.1686	0.2619	0.6437	0.5198	-0.0077	0.0056	0.062	0.0075	4.46043	0.9375	-0.013404062729305	78466	56066	54931
m0mb_0430001	food_allergy_nuts_feeding_status_case_combined_1yh	-0.0888	0.1192	-0.745	0.4562	-0.0184	0.0057	0.062	0.0278	4.46043	3.97143	-0.0183909752673693	78466	61302	60056
m0mb_0430001	food_allergy_nuts_feeding_status_case_combined_2y	-0.084	0.1306	-0.6437	0.5198	-0.011	0.0054	0.062	0.0206	4.46043	2.98551	-0.0100493190100958	78466	62078	60766
m0mb_0430001	food_allergy_nuts_feeding_status_case_combined_3y	0.2731	0.1223	2.2336	0.0255	-0.0173	0.0052	0.062	0.0233	4.46043	2.94937	-0.0322659113180519	78466	58159	56999
m0mb_0430001	food_allergy_peanuts_feeding_status_case_combined_4y	0.0979	0.2443	0.4006	0.6887	-0.0085	0.0059	0.062	0.0073	4.46043	1.01389	-0.0127957508645569	78466	56053	54918
m0mb_0430001	food_allergy_score_cum_count_until_4yo	-0.1211	0.082	-1.4758	0.14	-0.0053	0.0055	0.062	0.064	4.46043	6.09524	0.00109155101137923	78466	52611	51552
m0mb_0430001	food_allergy_sesame_feeding_status_case_combined_1yh	0.0558	0.2072	0.2694	0.7876	-0.0123	0.005	0.062	0.0083	4.46043	1.22059	-0.0160387277245655	78466	61329	60075
m0mb_0430001	food_allergy_sesame_feeding_status_case_combined_2y	NA	NA	NA	NA	-0.0108	0.0053	0.062	-0.0116	4.46043	-2	NA	78466	61695	60435
m0mb_0430001	food_allergy_sesame_feeding_status_case_combined_3y	0.149	0.3486	0.4274	0.6691	4e-04	0.0052	0.062	0.0033	4.46043	0.540984	-0.001720440981389	78466	59733	58543
m0mb_0430001	food_allergy_shellfish_feeding_status_case_combined_1yh	-0.1416	0.1115	-1.2698	0.2041	-0.0231	0.0051	0.062	0.0297	4.46043	4.30435	-0.0215070867147451	78466	61699	60437
m0mb_0430001	food_allergy_shellfish_feeding_status_case_combined_2y	-0.0703	0.1891	-0.372	0.7099	-0.0142	0.0056	0.062	0.0117	4.46043	1.82812	-0.0150136389707739	78466	61689	60429
m0mb_0430001	food_allergy_shellfish_feeding_status_case_combined_3y	0.1948	0.5096	0.3822	0.7023	-0.0066	0.0049	0.062	0.0023	4.46043	0.338235	-0.0103885419005872	78466	59634	58454
m0mb_0430001	food_allergy_shellfish_feeding_status_case_combined_4y	0.0531	0.1224	0.4333	0.6648	-9.9227e-05	0.0052	0.062	0.0249	4.46043	3.32	-0.00230458874256517	78466	58088	56928
m0mb_0430001	food_allergy_soba_feeding_status_case_combined_1yh	-0.0476	0.1156	-0.4122	0.6802	-0.0285	0.0052	0.062	0.0249	4.46043	3.95238	-0.0323460991140157	78466	61717	60457
m0mb_0430001	food_allergy_soba_feeding_status_case_combined_2y	-0.0397	0.1611	-0.2463	0.8054	-0.0183	0.0048	0.062	0.0143	4.46043	2.2	-0.0206325861445097	78466	62053	60745
m0mb_0430001	food_allergy_soba_feeding_status_case_combined_3y	-0.2215	0.2773	-0.7989	0.4244	-0.01	0.0053	0.062	0.0059	4.46043	0.819444	-0.00771606115703337	78466	59801	58611
m0mb_0430001	food_allergy_soba_feeding_status_case_combined_4y	0.0419	0.1804	0.2323	0.8163	-0.012	0.0051	0.062	0.0094	4.46043	1.32394	-0.0158241008896152	78466	57999	56841
m0mb_0430001	food_allergy_wheat_feeding_status_case_combined_1yh	-0.1267	0.1913	-0.6622	0.5078	-0.0082	0.0048	0.062	0.008	4.46043	1.45455	-0.0068672880247931	78466	61622	60363
m0mb_0430001	fruit_allergy_score_until_4yo_positive	0.0504	0.1702	0.296	0.7673	-0.0094	0.0054	0.062	0.0137	4.46043	2.20968	-0.0127725567730656	78466	61760	60498
m0mb_0430001	ft1b_0080001	-0.1332	0.1068	-1.2466	0.2125	0.0021	0.005	0.062	0.0438	4.46043	3.68067	0.00981275881907719	78466	65225	63875
m0mb_0430001	ft1b_0400001	0.4976	0.1353	3.6788	2e-04	0.003	0.006	0.062	0.0545	4.46043	4.12879	-0.0271408746345869	78466	65006	63666
m0mb_0430001	ft1b_0410001	0.5101	0.1339	3.8079	1e-04	0.0021	0.0068	0.062	0.0599	4.46043	3.94079	-0.0305858548831842	78466	64549	63211
m0mb_0430001	ft1b_0420001	0.5321	0.1521	3.4997	5e-04	0.0034	0.0079	0.062	0.0544	4.46043	3.62667	-0.0287465448151043	78466	64521	63183
m0mb_0430001	ft1b_0430001	0.6012	0.1675	3.5883	3e-04	-0.0069	0.0056	0.062	0.0461	4.46043	3.17931	-0.042156970133655	78466	65089	63746
m0mb_0430001	ft1b_0440001	-0.3546	0.1633	-2.1711	0.0299	0.0023	0.0073	0.062	0.053	4.46043	4.24	0.0243020326512916	78466	65141	63798
m0mb_0430001	ft1b_0450001	0.1339	0.1273	1.0518	0.2929	-0.0058	0.0048	0.062	0.0486	4.46043	4.58491	-0.0146718318336086	78466	64938	63597
m0mb_0430001	ft1b_0460001	0.0253	0.127	0.1994	0.842	-0.0048	0.0053	0.062	0.0516	4.46043	4.96154	-0.00723001026237194	78466	64929	63585
m0mb_0430001	ft1b_0470001b	NA	NA	NA	NA	-0.0085	0.0052	0.062	-0.0046	4.46043	-0.479167	NA	78466	61862	60598
m0mb_0430001	ft1b_0480001	0.4652	0.1837	2.5333	0.0113	0.0013	0.0088	0.062	0.0568	4.46043	3.44242	-0.0277727230781888	78466	62797	61514
m0mb_0430001	gastroenteritis_cum_2y	-0.0426	0.1816	-0.2344	0.8147	0.0119	0.0047	0.062	0.0158	4.46043	2.07895	0.0160329366531775	78466	58518	57305
m0mb_0430001	hand_foot_and_mouth_disease_cum_2y	NA	NA	NA	NA	-0.0031	0.0052	0.062	-6e-04	4.46043	-0.0810811	NA	78466	62606	61307
m0mb_0430001	hba1c_ngsp_early	0.0422	0.0878	0.4808	0.6306	0.0641	0.0056	0.062	0.0558	4.46043	6.2	0.0764812260809285	78466	60590	59359
m0mb_0430001	herpangina_cum_2y	-0.0011	0.2032	-0.0056	0.9955	0.0052	0.005	0.062	0.0091	4.46043	1.26389	0.00618188794903277	78466	62841	61537
m0mb_0430001	hsv_infection_cum_2y	-0.1572	0.4131	-0.3805	0.7036	0.0063	0.0051	0.062	0.0026	4.46043	0.472727	0.00863797354507959	78466	77614	77313
m0mb_0430001	influenza_viral_infections_cum_4y	0.0574	0.1186	0.4839	0.6285	0.0108	0.0049	0.062	0.0286	4.46043	3.91781	0.00888825121016993	78466	77614	77313
m0mb_0430001	intellectual_and_developmental_disability_including_language_delay_cum_4y	NA	NA	NA	NA	NA	NA	0.062	2e-04	4.46043	0.030303	NA	78466	20259	20105
m0mb_0430001	isacc_modified_current_runny_nose_autumn_2y	0.8672	3.0387	0.2854	0.7754	-0.0104	0.0053	0.062	0.0014	4.46043	0.237288	-0.0233988852174783	78466	40817	40405
m0mb_0430001	isacc_modified_current_runny_nose_autumn_3y	-0.0473	0.2915	-0.1622	0.8711	-7e-04	0.0051	0.062	0.0039	4.46043	0.590909	-0.000291437088561038	78466	39019	38077
m0mb_0430001	isacc_modified_current_runny_nose_autumn_4y	NA	NA	NA	NA	-0.0019	0.0056	0.062	-0.0066	4.46043	-1.06452	NA	78466	76319	74721
m0mb_0430001	isacc_modified_current_runny_nose_nonpollen_season_2y	NA	NA	NA	NA	NA	NA	0.062	5e-04	4.46043	0.0746269	NA	78466	59758	58538
m0mb_0430001	isacc_modified_current_runny_nose_nonpollen_season_3y	NA	NA	NA	NA	0.0036	0.0049	0.062	-0.0024	4.46043	-0.393443	NA	78466	61740	60469
m0mb_0430001	isacc_modified_current_runny_nose_nonpollen_season_4y	NA	NA	NA	NA	NA	NA	0.062	0.001	4.46043	0.149254	NA	78466	60809	59571
m0mb_0430001	isacc_modified_current_runny_nose_pollen_season_2y	NA	NA	NA	NA	NA	NA	0.062	6e-04	4.46043	0.0983607	NA	78466	60244	59019
m0mb_0430001	isacc_modified_current_runny_nose_pollen_season_3y	0.4435	0.3853	1.1509	0.2498	-0.0021	0.0056	0.062	0.0055	4.46043	0.833333	-0.0110001428689209	78466	60896	59625
m0mb_0430001	isacc_modified_current_runny_nose_pollen_season_4y	0.0407	0.1978	0.2059	0.8369	-0.0015	0.0056	0.062	0.0103	4.46043	1.43056	-0.00287214144466365	78466	60838	59603
m0mb_0430001	isacc_modified_current_runny_nose_spring_2y	-0.1124	0.4712	-0.2385	0.8115	-0.0022	0.0049	0.062	0.0019	4.46043	0.301587	-0.0019238280376783	78466	40817	40405
m0mb_0430001	isacc_modified_current_runny_nose_spring_3y	0.1407	0.405	0.3474	0.7283	-0.0024	0.0054	0.062	0.0027	4.46043	0.428571	-0.00478959292408265	78466	59541	58336
m0mb_0430001	isacc_modified_current_runny_nose_spring_4y	0.0263	0.2171	0.1212	0.9036	-0.0023	0.0057	0.062	0.0091	4.46043	1.28169	-0.00345742752268962	78466	58965	57760
m0mb_0430001	isacc_modified_current_runny_nose_summer_2y	NA	NA	NA	NA	-0.0063	0.006	0.062	-7e-04	4.46043	-0.118644	NA	78466	40817	40405
m0mb_0430001	isacc_modified_current_runny_nose_summer_3y	0.2452	0.5917	0.4144	0.6786	5e-04	0.005	0.062	0.0024	4.46043	0.358209	-0.00254059101271494	78466	71842	70377
m0mb_0430001	isacc_modified_current_runny_nose_summer_4y	NA	NA	NA	NA	-0.0026	0.0051	0.062	-3e-04	4.46043	-0.0379747	NA	78466	59497	58277
m0mb_0430001	isacc_modified_current_runny_nose_winter_2y	0.4923	0.4028	1.2222	0.2216	-0.0092	0.0051	0.062	0.0049	4.46043	0.742424	-0.0222192009284253	78466	40817	40405
m0mb_0430001	isacc_modified_current_runny_nose_winter_3y	NA	NA	NA	NA	4e-04	0.0051	0.062	-9e-04	4.46043	-0.160714	NA	78466	53035	52138
m0mb_0430001	isacc_modified_current_runny_nose_winter_4y	NA	NA	NA	NA	0.0019	0.0049	0.062	-0.0038	4.46043	-0.535211	NA	78466	60884	59647
m0mb_0430001	kawasaki_disease_cum_4y	NA	NA	NA	NA	-4e-04	0.005	0.062	-6e-04	4.46043	-0.0967742	NA	78466	56035	54900
m0mb_0430001	length_of_labor	-0.0311	0.1066	-0.2921	0.7702	-0.0377	0.0048	0.062	0.0336	4.46043	4.73239	-0.0403832784762754	78466	71426	70792
m0mb_0430001	low_birth_weight	-0.1089	0.1034	-1.0537	0.292	-0.0182	0.0055	0.062	0.0312	4.46043	4.8	-0.0151656808858803	78466	71426	70792
m0mb_0430001	lower_respiratory_tract_infection_cum_2y	-0.1934	0.1581	-1.2235	0.2211	-5e-04	0.0056	0.062	0.0186	4.46043	2.58333	0.00622879903596409	78466	58487	57276
m0mb_0430001	m0mb_0450001	0.1534	0.1148	1.3359	0.1816	0.1443	0.0052	0.062	0.0209	4.46043	3.16667	0.162936336538554	78466	65178	63831
m0mb_0430001	m0mb_0460001	0.0388	0.1162	0.334	0.7384	0.0813	0.0054	0.062	0.0224	4.46043	3.5	0.0935436990419304	78466	65276	63923
m0mb_0430001	m0mb_0480001	0.5796	0.0901	6.4343	1.2403e-10	0.5672	0.0104	0.062	0.0638	4.46043	6.44444	0.639334079593647	78466	65158	63811
m0mb_0430001	m1m_0030001_1	NA	NA	NA	NA	NA	NA	0.062	0.0011	4.46043	0.186441	NA	78466	65052	63703
m0mb_0430001	m1m_0030001_2	-0.1361	0.1909	-0.7126	0.4761	-0.0367	0.0052	0.062	0.0098	4.46043	1.46269	-0.039642425446579	78466	63800	62480
m0mb_0430001	m1m_0030001_3	NA	NA	NA	NA	0.0025	0.0055	0.062	-0.0104	4.46043	-1.92593	NA	78466	63051	61746
m0mb_0430001	m1m_0040001_1	0.2458	0.1479	1.6614	0.0966	0.0171	0.0051	0.062	0.0166	4.46043	2.72131	0.0117402873535194	78466	65164	63814
m0mb_0430001	m1m_0040001_2	-0.4102	0.6936	-0.5914	0.5543	0.0274	0.0054	0.062	0.0022	4.46043	0.431373	0.0366885251045456	78466	65163	63813
m0mb_0430001	m1m_0040001_4	-0.1379	0.1311	-1.0519	0.2928	-0.0281	0.0049	0.062	0.0173	4.46043	2.74603	-0.0280923963715237	78466	65161	63812
m0mb_0430001	m1m_0040001_6	NA	NA	NA	NA	-0.0069	0.0051	0.062	-0.0088	4.46043	-1.76	NA	78466	64642	63304
m0mb_0430001	m1m_0250001_1	0.0103	0.1474	0.0696	0.9445	-0.002	0.0052	0.062	0.0132	4.46043	2.09524	-0.00263497316631036	78466	65201	63851
m0mb_0430001	m1m_0250001_2	-0.0712	0.1684	-0.4231	0.6723	0.0012	0.0053	0.062	0.0101	4.46043	1.60317	0.003264632021509	78466	63328	62012
m0mb_0430001	m1m_0250001_3	0.3991	0.8732	0.4571	0.6476	0.0017	0.0053	0.062	0.0035	4.46043	0.603448	-0.00410606619611605	78466	64852	63514
m0mb_0430001	m1m_0260001_1	0.1132	0.1874	0.6044	0.5456	0.0163	0.005	0.062	0.0079	4.46043	1.36207	0.0163007974008222	78466	65500	64100
m0mb_0430001	m1m_0260001_2	-0.0071	0.2274	-0.0311	0.9752	-0.0176	0.0049	0.062	0.0055	4.46043	0.901639	-0.0202894603969488	78466	65121	63774
m0mb_0430001	m1m_bed_time	NA	NA	NA	NA	NA	NA	0.062	2e-04	4.46043	0.0350877	NA	78466	40817	40405
m0mb_0430001	m1m_nap_count	-0.001	0.0998	-0.0096	0.9924	0.0027	0.0048	0.062	0.0286	4.46043	4.4	0.00291804925325976	78466	79449	77709
m0mb_0430001	m1m_night_wake_up_count	0.04	0.1091	0.3667	0.7139	-0.0059	0.005	0.062	0.0238	4.46043	3.83871	-0.0102408735553499	78466	40824	40412
m0mb_0430001	m1m_sleep_time_day	-0.1128	0.0964	-1.1694	0.2422	0.0231	0.0051	0.062	0.0395	4.46043	6.69492	0.0306082634426873	78466	79449	77709
m0mb_0430001	m1m_sleep_time_night	-0.0052	0.1422	-0.0363	0.971	0.0168	0.0051	0.062	0.0141	4.46043	2.2381	0.0179101537107173	78466	79449	77709
m0mb_0430001	m1m_total_sleep_time	-0.062	0.11	-0.5634	0.5732	0.0248	0.0053	0.062	0.028	4.46043	4.66667	0.0290948802086264	78466	79449	77709
m0mb_0430001	m1m_wake_up_time	-0.1774	0.1443	-1.2296	0.2189	0.0182	0.005	0.062	0.0249	4.46043	3.19231	0.0339428115463296	78466	40817	40405
m0mb_0430001	mbpfas0001b	-0.1059	0.312	-0.3393	0.7344	0.0064	0.0052	0.062	0.0136	4.46043	0.660194	0.0117785728216144	78466	49116	48132
m0mb_0430001	mbpfas0039b	NA	NA	NA	NA	NA	NA	0.062	0.0042	4.46043	0.214286	NA	78466	61714	60452
m0mb_0430001	mbpfas0053b	-0.0299	0.2141	-0.1395	0.8891	-0.0015	0.0049	0.062	0.0222	4.46043	1.21978	-0.000643989565541033	78466	61757	60496
m0mb_0430001	mbpfas0067b	-0.0361	0.1699	-0.2123	0.8319	-0.0011	0.0049	0.062	0.0296	4.46043	1.5914	0.000278947393817828	78466	60361	59126
m0mb_0430001	milk_allergy_1hy	-0.111	0.1672	-0.664	0.5067	0.0053	0.0058	0.062	0.0138	4.46043	2.15625	0.00971136267280813	78466	61862	60598
m0mb_0430001	milk_allergy_2y	-0.2772	0.1983	-1.3981	0.1621	0.0095	0.0053	0.062	0.0113	4.46043	1.79365	0.0189608030483546	78466	61862	60598
m0mb_0430001	milk_allergy_3y	-0.1861	0.6089	-0.3056	0.7599	0.0011	0.0048	0.062	0.0017	4.46043	0.288136	0.00328133666724834	78466	61862	60598
m0mb_0430001	milk_allergy_cum_4y	-0.1711	0.1459	-1.1727	0.2409	0.0036	0.0056	0.062	0.0203	4.46043	3.02985	0.0106603281527097	78466	61560	60302
m0mb_0430001	milk_allergy_score_until_4yo	-0.1759	0.1158	-1.5191	0.1287	0.005	0.0055	0.062	0.0317	4.46043	4.28378	0.01421443417517	78466	61862	60598
m0mb_0430001	milk_allergy_score_until_4yo_positive	-0.1417	0.1173	-1.2083	0.2269	0.002	0.0056	0.062	0.0309	4.46043	4.06579	0.00891696425818203	78466	61862	60598
m0mb_0430001	mt1b_0040001b	0.1396	0.1321	1.0571	0.2905	-6e-04	0.0046	0.062	0.015	4.46043	2.58621	-0.00516567111355136	78466	58745	57530
m0mb_0430001	mt1b_0040101b	0.1477	0.1375	1.0738	0.2829	-0.0025	0.0046	0.062	0.0141	4.46043	2.35	-0.00753010886232016	78466	61862	60598
m0mb_0430001	mumps_cum_4y	-0.0549	0.3071	-0.1786	0.8582	-0.0053	0.0052	0.062	0.0044	4.46043	0.594595	-0.00457180842575374	78466	77736	77736
m0mb_0430001	mycotic_or_fungal_infection_cum_2y	0.0248	0.2636	0.094	0.9251	0.0066	0.0052	0.062	0.0053	4.46043	0.929825	0.00643150015492054	78466	77614	77313
m0mb_0430001	nuts_allergy_score_until_4yo_positive	-0.3281	0.2328	-1.4092	0.1588	-0.0026	0.0051	0.062	0.0098	4.46043	1.44118	0.00528326552808613	78466	61589	60333
m0mb_0430001	otitis_media_cum_2y	-0.0897	0.117	-0.7666	0.4433	0.0036	0.0053	0.062	0.0243	4.46043	3.68182	0.00808540861932839	78466	58615	57401
m0mb_0430001	out_of_night_diapers_age_4y	0.1096	0.1516	0.7234	0.4694	-0.0055	0.0053	0.062	0.0304	4.46043	2.15603	-0.0116760569320766	78466	60807	59576
m0mb_0430001	participant_reported_food_allergy_cum_4y	-0.1909	0.1006	-1.8978	0.0577	-0.0025	0.0055	0.062	0.0429	4.46043	4.71429	0.00735012609923731	78466	61568	60312
m0mb_0430001	peanuts_allergy_score_4yo_positive	0.0102	0.5789	0.0176	0.9859	-2e-04	0.005	0.062	0.0018	4.46043	0.28125	-0.00035055684395729	78466	61048	59805
m0mb_0430001	premature_birth	0.2868	0.2132	1.3455	0.1785	-0.0186	0.0053	0.062	0.0091	4.46043	1.56897	-0.0274684974349601	78466	71426	70792
m0mb_0430001	psychomotor_developmental_delay_cum_4y	NA	NA	NA	NA	0.01	0.0045	0.062	-0.0018	4.46043	-0.295082	NA	78466	20259	20105
m0mb_0430001	roseola_infantum_cum_2y	0.1321	0.1705	0.7748	0.4385	0.0064	0.0052	0.062	0.0126	4.46043	2	0.00375656963543246	78466	62765	61463
m0mb_0430001	rsv_infection_cum_2y	-0.0359	0.0964	-0.3722	0.7097	-0.0094	0.0047	0.062	0.0361	4.46043	5.30882	-0.00950550608812033	78466	62714	61415
m0mb_0430001	shellfish_allergy_score_until_4yo_positive	-0.1312	0.3915	-0.3352	0.7375	-0.0014	0.0049	0.062	0.0027	4.46043	0.442623	8.64792693975343e-05	78466	61540	60281
m0mb_0430001	soba_allergy_score_until_4yo_positive	0.0057	0.1798	0.032	0.9745	0.0034	0.005	0.062	0.0105	4.46043	1.75	0.00391468846904671	78466	61614	60356
m0mb_0430001	soybean_allergy_score_until_4yo_positive	-0.1706	0.2118	-0.8057	0.4204	-2.4439e-05	0.0053	0.062	0.0084	4.46043	1.29231	0.0040076311847001	78466	61411	60160
m0mb_0430001	streptococcus_pyogenes_cum_4y	-0.3711	0.28	-1.3252	0.1851	0.006	0.0053	0.062	0.0062	4.46043	0.984127	0.0141448994989319	78466	69375	69375
m0mb_0430001	ucbb_0080001b	-0.0593	0.1171	-0.5066	0.6124	0.0016	0.0047	0.062	0.029	4.46043	4.83333	0.00456228445013479	78466	61862	60598
m0mb_0430001	upper_respiratory_tract_infection_cum_2y	-0.203	0.1482	-1.3695	0.1708	0.0063	0.0055	0.062	0.018	4.46043	2.64706	0.0148370247977138	78466	58376	57169
m0mb_0430001	urinary_tract_infections_cum_4y	NA	NA	NA	NA	0.0069	0.0051	0.062	-0.0027	4.46043	-0.442623	NA	78466	77614	77313
m0mb_0430001	urticaria_cum_4y	0.0949	0.1696	0.5591	0.5761	-0.0041	0.0054	0.062	0.0121	4.46043	1.77941	-0.00771187211347471	78466	59032	57840
m0mb_0430001	varicella_cum_4y	-0.1373	0.3285	-0.4179	0.676	0.0106	0.0049	0.062	0.0045	4.46043	0.642857	0.0134456967343247	78466	77614	77313
m0mb_0430001	wheat_allergy_score_until_4yo_positive	-0.1884	0.1105	-1.706	0.088	0.0027	0.0056	0.062	0.0305	4.46043	4.55224	0.0118463897164044	78466	61862	60598
m0mb_0450001	BMI	0.0095	0.0745	0.1282	0.898	-0.0037	0.0066	0.0209	0.1732	3.16667	19.4607	-0.00474759799655044	79449	163835	0
m0mb_0450001	adenovirus_infection_cum_2y	-0.0513	0.2215	-0.2315	0.8169	0.0105	0.0047	0.0209	0.0171	3.16667	2.71429	0.0135061358479732	79705	58376	58326
m0mb_0450001	allergic_conjunctivitis_cum_4y	0.4415	0.2527	1.7475	0.0806	-6e-04	0.0052	0.0209	0.0162	3.16667	2.28169	-0.00900920181727896	79705	55716	55671
m0mb_0450001	allergic_conjunctivitis_or_rhinitis_or_hay_fever_cum_4y	0.1855	0.3634	0.5104	0.6098	0.0031	0.0049	0.0209	0.0086	3.16667	1.11688	0.00123142883774542	79705	56035	55990
m0mb_0450001	allergic_rhinitis_cum_4y	0.2055	0.3008	0.6831	0.4945	0.0027	0.0052	0.0209	0.0126	3.16667	1.55556	-0.000113969740783431	79705	56035	55990
m0mb_0450001	any_food_allergy_score_positive_until_4yo	-0.2851	0.1522	-1.8735	0.061	-0.0075	0.0056	0.0209	0.0548	3.16667	5.48	0.001152372474098	79705	61589	61532
m0mb_0450001	asthma_cum_4y	-0.1401	0.185	-0.7574	0.4488	0.0059	0.0058	0.0209	0.0306	3.16667	3.1875	0.0107369760891679	79705	58088	58036
m0mb_0450001	atopic_dermatitis_cum_4y	0.0666	0.1419	0.4694	0.6388	-0.0103	0.0057	0.0209	0.0633	3.16667	5.86111	-0.0153650870906415	79705	56053	56008
m0mb_0450001	autistic_spectrum_disorder_and_pddnos_cum_4y	0.1079	0.2794	0.3862	0.6993	-0.0167	0.0045	0.0209	0.0107	3.16667	1.94545	-0.0189405271848405	79705	77614	77140
m0mb_0450001	bone_fracture_cum_4y	-0.0852	0.5139	-0.1658	0.8683	-0.0014	0.0047	0.0209	0.0034	3.16667	0.548387	-0.000717991206207293	79705	77614	77140
m0mb_0450001	breast_feeding_cessation_1m	0.5343	0.6045	0.8839	0.3767	2e-04	0.0052	0.0209	0.004	3.16667	0.634921	-0.00473084733392608	79705	70951	70449
m0mb_0450001	breast_feeding_cessation_2m	0.4458	0.2526	1.7647	0.0776	0.0067	0.0053	0.0209	0.0142	3.16667	2.18462	-0.000573815839270374	79705	71659	71155
m0mb_0450001	breast_feeding_cessation_3m	0.1668	0.257	0.6489	0.5164	0.0131	0.0048	0.0209	0.0112	3.16667	1.77778	0.0116178036992206	79705	70955	70453
m0mb_0450001	breast_feeding_cessation_age	-0.2198	0.2518	-0.8728	0.3827	0.0013	0.0049	0.0209	0.018	3.16667	2.14286	0.00575566671417947	79705	71685	71181
m0mb_0450001	breast_feeding_period_1y	-0.0981	0.1983	-0.4948	0.6207	-0.0078	0.0051	0.0209	0.0188	3.16667	2.84848	-0.00651024127990369	79705	70960	70458
m0mb_0450001	c1hy_0030001b2	-0.0908	0.2881	-0.3151	0.7527	0.0018	0.0048	0.0209	0.0102	3.16667	1.85455	0.0034240851978354	79705	61862	61805
m0mb_0450001	c1hy_0060002_checked	-0.2211	0.0989	-2.235	0.0254	0.0043	0.0054	0.0209	0.1964	3.16667	12.1235	0.0213272691792233	79705	65376	65317
m0mb_0450001	c1hy_0070002b	0.429	0.3645	1.1768	0.2393	-0.0048	0.005	0.0209	0.0083	3.16667	1.40678	-0.0112684836599303	79705	61862	61805
m0mb_0450001	c1hy_0100001_2	-0.0895	0.2884	-0.3104	0.7562	-0.0013	0.0058	0.0209	0.0118	3.16667	1.81538	-3.59800209354555e-05	79705	65763	65319
m0mb_0450001	c1hy_0100001_3	-0.2324	0.1793	-1.2966	0.1948	-0.0026	0.0045	0.0209	0.0295	3.16667	3.73418	0.00296347468824035	79705	65763	65319
m0mb_0450001	c1hy_0100001_4	NA	NA	NA	NA	-0.0088	0.005	0.0209	-0.0043	3.16667	-0.767857	NA	79705	65763	65319
m0mb_0450001	c1hy_0100501_3	-0.5316	0.4527	-1.1744	0.2403	0.0017	0.0055	0.0209	0.0065	3.16667	1.14035	0.00819277395694378	79705	65763	65319
m0mb_0450001	c1hy_0100501_4	-0.1942	0.6378	-0.3045	0.7607	0.0063	0.0045	0.0209	0.0022	3.16667	0.407407	0.00841951101413067	79705	65347	64906
m0mb_0450001	c1hy_0102001_3	NA	NA	NA	NA	0.0099	0.0052	0.0209	-0.0046	3.16667	-0.754098	NA	79705	65479	65036
m0mb_0450001	c1hy_0103001_3	-0.2979	0.2218	-1.3434	0.1791	0.0014	0.0048	0.0209	0.018	3.16667	3.33333	0.00747518297430182	79705	65763	65319
m0mb_0450001	c1hy_0103501_2	-0.1242	0.2377	-0.5226	0.6013	-0.0137	0.0057	0.0209	0.0212	3.16667	2.94444	-0.012840952815798	79705	65763	65319
m0mb_0450001	c1hy_0103501_3	-0.4346	1.0895	-0.3989	0.69	-0.0071	0.0052	0.0209	0.0018	3.16667	0.295082	-0.00526395889195185	79705	65763	65319
m0mb_0450001	c1hy_0104001_2	-0.0891	0.2046	-0.4355	0.6632	-0.0331	0.0057	0.0209	0.0266	3.16667	4.09231	-0.0354285751756772	79705	65763	65319
m0mb_0450001	c1hy_0104001_3	NA	NA	NA	NA	0.0037	0.005	0.0209	-0.0029	3.16667	-0.508772	NA	79705	65763	65319
m0mb_0450001	c1hy_0104501_2	-0.0516	0.3863	-0.1335	0.8938	-0.0105	0.0057	0.0209	0.0064	3.16667	1.03226	-0.0111944588724708	79705	65763	65319
m0mb_0450001	c1hy_0105001_2	-0.0051	0.1847	-0.0275	0.978	-0.0311	0.0053	0.0209	0.028	3.16667	4.24242	-0.0352087531086939	79705	65763	65319
m0mb_0450001	c1hy_0105001_3	NA	NA	NA	NA	0.0041	0.0052	0.0209	-0.003	3.16667	-0.491803	NA	79705	65763	65319
m0mb_0450001	c1hy_0240001_1	-0.0851	0.4636	-0.1836	0.8543	0.0242	0.0052	0.0209	0.0045	3.16667	0.725806	0.0280050406904178	79705	65763	65319
m0mb_0450001	c1hy_0240001_2	0.011	0.4062	0.027	0.9785	-0.0222	0.0053	0.0209	0.0057	3.16667	0.890625	-0.025060439739599	79705	65763	65319
m0mb_0450001	c1hy_0250001_1	0.0035	0.1799	0.0195	0.9844	0.0153	0.0054	0.0209	0.0278	3.16667	3.80822	0.0172953051469773	79705	65763	65319
m0mb_0450001	c1hy_0250001_2	0.2397	0.2243	1.0687	0.2852	0.0018	0.0049	0.0209	0.0162	3.16667	2.41791	-0.00246116303716171	79705	65763	65319
m0mb_0450001	c1hy_0250001_3	-0.2425	0.1721	-1.4086	0.1589	-0.0205	0.005	0.0209	0.0352	3.16667	5.10145	-0.0166110178293704	79705	65763	65319
m0mb_0450001	c1hy_0380101_1	NA	NA	NA	NA	0.0154	0.005	0.0209	-0.0018	3.16667	-0.295082	NA	79705	65763	65319
m0mb_0450001	c1hy_0380101_2	-0.3604	0.341	-1.057	0.2905	0.0092	0.0051	0.0209	0.0101	3.16667	1.68333	0.0156766717493188	79705	65763	65319
m0mb_0450001	c1hy_0380101_3	NA	NA	NA	NA	-0.0054	0.0051	0.0209	-7e-04	3.16667	-0.106061	NA	79705	65763	65319
m0mb_0450001	c1hy_0380101_4	NA	NA	NA	NA	-0.021	0.0049	0.0209	-2e-04	3.16667	-0.03125	NA	79705	65763	65319
m0mb_0450001	c1hy_0493002b	-0.2265	0.4834	-0.4686	0.6393	-0.0181	0.0043	0.0209	0.0045	3.16667	0.789474	-0.0186044276997609	79705	61862	61805
m0mb_0450001	c1hy_asq_total	0.0249	0.1306	0.1908	0.8487	0.0295	0.0054	0.0209	0.0772	3.16667	8.21277	0.0351313333833144	79705	58745	58691
m0mb_0450001	c1hy_bed_time	0.1427	0.1928	0.7401	0.4593	-0.0069	0.0051	0.0209	0.0269	3.16667	3.68493	-0.0109867079433518	79705	71426	70924
m0mb_0450001	c1hy_bmi	0.0378	0.0978	0.3866	0.699	-0.0227	0.0059	0.0209	0.1847	3.16667	13.2878	-0.031544637771185	79705	61648	61591
m0mb_0450001	c1hy_nap_count	0.0278	0.2249	0.1236	0.9016	0.0154	0.0051	0.0209	0.0165	3.16667	2.46269	0.0161693460588837	79705	71426	70924
m0mb_0450001	c1hy_night_wake_up_count	-0.0499	0.1567	-0.3184	0.7502	0.0138	0.0045	0.0209	0.0287	3.16667	4.28358	0.0163077205544017	79705	71426	70924
m0mb_0450001	c1hy_psi_cf	-0.1306	0.2022	-0.6461	0.5182	-0.0049	0.0057	0.0209	0.0264	3.16667	4.125	-0.00244103588085839	79705	64521	64463
m0mb_0450001	c1hy_sleep_time_day	-0.1059	0.211	-0.502	0.6157	0.0074	0.005	0.0209	0.0195	3.16667	3.25	0.0102167169993575	79705	71426	70924
m0mb_0450001	c1hy_sleep_time_night	0.1261	0.2089	0.6037	0.546	-0.0019	0.0055	0.0209	0.0231	3.16667	3.34783	-0.00489983198190087	79705	71426	70924
m0mb_0450001	c1hy_total_sleep_time	-0.0787	0.2892	-0.2722	0.7855	0.0085	0.0048	0.0209	0.01	3.16667	1.5873	0.0103403362545949	79705	71426	70924
m0mb_0450001	c1hy_wake_up_time	-0.1406	0.1197	-1.1748	0.2401	-0.0143	0.0052	0.0209	0.0699	3.16667	9.07792	-0.010285680260806	79705	71648	71144
m0mb_0450001	c1y_0010001_1	NA	NA	NA	NA	NA	NA	0.0209	2e-04	3.16667	0.0350877	NA	79705	65763	65319
m0mb_0450001	c1y_0010001_3	NA	NA	NA	NA	0.0131	0.0047	0.0209	-4e-04	3.16667	-0.0677966	NA	79705	65763	65319
m0mb_0450001	c1y_0080104_checked	-0.0438	0.1058	-0.4139	0.679	-0.0196	0.0055	0.0209	0.1944	3.16667	9.21327	-0.0213302177169356	79705	64929	64870
m0mb_0450001	c1y_0080204_checked	-0.0909	0.0844	-1.0767	0.2816	-0.0135	0.0058	0.0209	0.2505	3.16667	11.0841	-0.0100930012825217	79705	62797	62739
m0mb_0450001	c1y_0090005b	NA	NA	NA	NA	-0.014	0.0051	0.0209	-0.0013	3.16667	-0.188406	NA	79705	61862	61805
m0mb_0450001	c1y_0170001_1	-0.1344	0.252	-0.5331	0.5939	-0.0027	0.0052	0.0209	0.0144	3.16667	2.18182	-0.000672946304637501	79705	65763	65319
m0mb_0450001	c1y_0170001_1_3	-0.2018	0.1425	-1.4165	0.1566	0.0056	0.0058	0.0209	0.0501	3.16667	5.16495	0.0129486304795036	79705	71426	70924
m0mb_0450001	c1y_0170001_3	-0.28	0.2079	-1.3471	0.178	0.0096	0.0053	0.0209	0.0238	3.16667	3.05128	0.0172714310461842	79705	65763	65319
m0mb_0450001	c1y_0210001_1	-0.1768	0.3399	-0.52	0.603	0.0274	0.0052	0.0209	0.0085	3.16667	1.25	0.0332153886237121	79705	65763	65319
m0mb_0450001	c1y_0210001_2	0.0915	0.3319	0.2756	0.7829	-0.0254	0.0053	0.0209	0.0083	3.16667	1.23881	-0.0297939205484567	79705	65763	65319
m0mb_0450001	c1y_0220001_1	-0.2395	0.2366	-1.0124	0.3113	0.0115	0.0052	0.0209	0.0185	3.16667	3.13559	0.0178067220747938	79705	65763	65319
m0mb_0450001	c1y_0220001_2	0.4636	0.2505	1.851	0.0642	0.0023	0.0049	0.0209	0.016	3.16667	2.38806	-0.00603981858075113	79705	65763	65319
m0mb_0450001	c1y_0220001_3	-0.0683	0.1419	-0.4814	0.6302	-0.0133	0.0052	0.0209	0.0414	3.16667	6.27273	-0.0131426786599022	79705	65763	65319
m0mb_0450001	c1y_1_bmi	0.0047	0.0975	0.0479	0.9618	-0.0093	0.0058	0.0209	0.2582	3.16667	13.1066	-0.013672644199336	79705	54023	53972
m0mb_0450001	c1y_2_bmi	-0.0698	0.0861	-0.8108	0.4175	-0.0119	0.0063	0.0209	0.282	3.16667	17.4074	-0.0108544320958174	79705	54087	54036
m0mb_0450001	c1y_asq_total	-0.0101	0.1081	-0.0939	0.9252	0.0252	0.0057	0.0209	0.1088	3.16667	11.6989	0.0315440309926775	79705	60361	60306
m0mb_0450001	c1y_bed_time	-0.0871	0.2539	-0.3432	0.7315	-0.0045	0.0047	0.0209	0.0129	3.16667	2.01562	-0.00340734958021185	79705	71648	71144
m0mb_0450001	c1y_nap_count	-0.118	0.2027	-0.5819	0.5607	0.0207	0.0052	0.0209	0.0192	3.16667	3.04762	0.0248495682717369	79705	71648	71144
m0mb_0450001	c1y_night_wake_up_count	0.1088	0.2189	0.4968	0.6193	0.0019	0.0054	0.0209	0.0191	3.16667	3.03175	-0.000158790430275884	79705	71648	71144
m0mb_0450001	c1y_sleep_time_day	0.2966	0.1881	1.5769	0.1148	0.009	0.0051	0.0209	0.0204	3.16667	3.2381	0.00350790250555975	79705	71648	71144
m0mb_0450001	c1y_sleep_time_night	0.0462	0.1724	0.2678	0.7889	0.0068	0.0057	0.0209	0.029	3.16667	4.26471	0.00624133551247053	79705	71648	71144
m0mb_0450001	c1y_total_sleep_time	0.3239	0.1746	1.8548	0.0636	0.0109	0.005	0.0209	0.0279	3.16667	4.5	0.00385053311224804	79705	71648	71144
m0mb_0450001	c1y_wake_up_time	0.115	0.1295	0.8882	0.3744	-0.0112	0.0054	0.0209	0.063	3.16667	8.87324	-0.0167768251662425	79705	71653	71149
m0mb_0450001	c2hy_0030002_checked	-0.0229	0.0793	-0.2886	0.7729	-0.0037	0.0057	0.0209	0.2841	3.16667	13.4645	-0.00277645661906646	79705	65376	65317
m0mb_0450001	c2hy_0040401b	NA	NA	NA	NA	0.0015	0.0044	0.0209	-0.0044	3.16667	-0.733333	NA	79705	61862	61805
m0mb_0450001	c2hy_asq_total	0.2129	0.1243	1.713	0.0867	0.0099	0.0052	0.0209	0.0765	3.16667	8.89535	0.00287606157746457	79705	61862	61805
m0mb_0450001	c2hy_bmi	-0.118	0.0926	-1.2737	0.2028	-0.0292	0.006	0.0209	0.2398	3.16667	16.2027	-0.0288422334972522	79705	61633	61576
m0mb_0450001	c2hy_psi_cf	-0.0068	0.1832	-0.0372	0.9703	-0.0068	0.0052	0.0209	0.0273	3.16667	4.33333	-0.00755127434765844	79705	65089	65030
m0mb_0450001	c2y_0030002_checked	-0.0432	0.0817	-0.5283	0.5973	-0.0044	0.0061	0.0209	0.2606	3.16667	11.8455	-0.00196805565039431	79705	65376	65317
m0mb_0450001	c2y_0070301b	NA	NA	NA	NA	-0.015	0.0048	0.0209	-2e-04	3.16667	-0.0338983	NA	79705	61862	61805
m0mb_0450001	c2y_0080001_1	-0.0926	0.1933	-0.4791	0.6319	0.0041	0.0048	0.0209	0.0208	3.16667	3.25	0.00662387531537127	79705	65460	65016
m0mb_0450001	c2y_0080001_2	0.0446	0.1947	0.2292	0.8187	-0.0039	0.0048	0.0209	0.0219	3.16667	3.47619	-0.00541484948135429	79705	65098	64658
m0mb_0450001	c2y_0090001b2	NA	NA	NA	NA	-0.0114	0.0045	0.0209	-0.008	3.16667	-1.37931	NA	79705	61862	61805
m0mb_0450001	c2y_0100001_2	-0.4105	0.2314	-1.7741	0.076	0.0026	0.005	0.0209	0.0196	3.16667	2.9697	0.011421452110756	79705	65763	65319
m0mb_0450001	c2y_0100001_3	-0.1352	0.2301	-0.5875	0.5569	0.0032	0.0053	0.0209	0.0195	3.16667	2.70833	0.00640565551540075	79705	65763	65319
m0mb_0450001	c2y_0100001_4	0.1753	0.3241	0.5407	0.5887	-0.0085	0.0048	0.0209	0.008	3.16667	1.25	-0.0118597011423956	79705	65763	65319
m0mb_0450001	c2y_0100501_3	-0.1222	0.3008	-0.4062	0.6846	0.0017	0.0049	0.0209	0.0093	3.16667	1.55	0.00364301242273252	79705	65763	65319
m0mb_0450001	c2y_0102001_3	NA	NA	NA	NA	0.01	0.005	0.0209	-5e-04	3.16667	-0.0877193	NA	79705	65763	65319
m0mb_0450001	c2y_0103501_2	0.0239	0.2559	0.0935	0.9255	-0.0087	0.0049	0.0209	0.0157	3.16667	2.34328	-0.0102638219945558	79705	65763	65319
m0mb_0450001	c2y_0103501_3	NA	NA	NA	NA	NA	NA	0.0209	5e-04	3.16667	0.0833333	NA	79705	65763	65319
m0mb_0450001	c2y_0104001_2	-0.0472	0.2451	-0.1926	0.8473	-0.0394	0.0056	0.0209	0.0185	3.16667	2.68116	-0.0436015832345362	79705	65763	65319
m0mb_0450001	c2y_0104001_3	NA	NA	NA	NA	0.004	0.0048	0.0209	-0.0028	3.16667	-0.491228	NA	79705	65763	65319
m0mb_0450001	c2y_0104501_2	NA	NA	NA	NA	-0.0094	0.005	0.0209	-0.009	3.16667	-1.55172	NA	79705	65763	65319
m0mb_0450001	c2y_0105001_2	-0.1368	0.2148	-0.637	0.5241	-0.0202	0.0048	0.0209	0.0227	3.16667	3.28986	-0.0198424292655465	79705	65763	65319
m0mb_0450001	c2y_0105001_3	-0.5761	0.8939	-0.6445	0.5192	-0.0124	0.0049	0.0209	0.0027	3.16667	0.457627	-0.00955151462104791	79705	65550	65109
m0mb_0450001	c2y_asq_total	0.1594	0.1229	1.2973	0.1945	0.0207	0.0051	0.0209	0.079	3.16667	8.97727	0.017945387748038	79705	61862	61805
m0mb_0450001	c2y_bmi	-0.0345	0.0876	-0.3936	0.6939	-0.0266	0.0057	0.0209	0.237	3.16667	16.4583	-0.0321795504986535	79705	61779	61722
m0mb_0450001	c3hy_asq_acomu	0.2787	0.1551	1.7969	0.0724	0.0037	0.0054	0.0209	0.0435	3.16667	5.50633	-0.00445814324162999	79705	65376	65317
m0mb_0450001	c3hy_asq_bgm	-0.0229	0.1421	-0.1611	0.872	0.0218	0.0053	0.0209	0.0563	3.16667	7.40789	0.0258812845018444	79705	65376	65317
m0mb_0450001	c3hy_asq_cfm	0.1808	0.1432	1.262	0.2069	0.0035	0.0053	0.0209	0.0529	3.16667	6.78205	-0.00222610316497654	79705	65376	65317
m0mb_0450001	c3hy_asq_dproblem	0.3114	0.1741	1.7892	0.0736	-0.002	0.0053	0.0209	0.0431	3.16667	5.4557	-0.0119392375512161	79705	65376	65317
m0mb_0450001	c3hy_asq_epersonal	0.4451	0.178	2.5004	0.0124	0.0033	0.005	0.0209	0.0429	3.16667	4.98837	-0.0100004341845391	79705	65376	65317
m0mb_0450001	c3hy_asq_total	0.2367	0.135	1.7531	0.0796	0.0088	0.0054	0.0209	0.0646	3.16667	8.17722	0.00135909175778571	79705	61862	61805
m0mb_0450001	c3hy_bmi	-0.0634	0.0828	-0.7655	0.444	-0.0312	0.0063	0.0209	0.2701	3.16667	16.3697	-0.0363804771711319	79705	61616	61559
m0mb_0450001	c3hy_psi_cf	-0.1239	0.1757	-0.705	0.4808	-0.0029	0.0052	0.0209	0.0334	3.16667	4.07317	6.45392604949694e-05	79705	65141	65082
m0mb_0450001	c3y_0030002_checked	0.0379	0.077	0.4926	0.6223	-0.0115	0.0059	0.0209	0.3134	3.16667	14.3105	-0.0192420188778563	79705	65376	65317
m0mb_0450001	c3y_0040001_1	-0.1266	0.3321	-0.3813	0.703	0.0157	0.0052	0.0209	0.0083	3.16667	1.22059	0.0193521360472172	79705	65763	65319
m0mb_0450001	c3y_0040001_2	0.1178	0.2689	0.4379	0.6614	-0.0127	0.0052	0.0209	0.0111	3.16667	1.65672	-0.0161291003520482	79705	65763	65319
m0mb_0450001	c3y_0050001_1	-0.3426	0.2482	-1.3805	0.1674	0.0064	0.0055	0.0209	0.022	3.16667	3.18841	0.0147566052302575	79705	65763	65319
m0mb_0450001	c3y_0050001_2	0.5583	0.4034	1.384	0.1663	0.0075	0.0052	0.0209	0.0089	3.16667	1.28986	0.000709130528251023	79705	65763	65319
m0mb_0450001	c3y_0050001_3	0.064	0.1578	0.4053	0.6853	-0.0193	0.0056	0.0209	0.0435	3.16667	6.30435	-0.0244092952484828	79705	63210	63153
m0mb_0450001	c3y_0100301b	0.3311	0.5876	0.5635	0.5731	-0.0053	0.0049	0.0209	0.0041	3.16667	0.554054	-0.00920184011268377	79705	61862	61805
m0mb_0450001	c3y_0110001_3	-0.1738	0.2303	-0.7548	0.4504	-0.0023	0.0051	0.0209	0.0212	3.16667	2.90411	0.00109642338145074	79705	63210	63153
m0mb_0450001	c3y_0110501_3	0.4547	0.8993	0.5056	0.6131	-0.0063	0.0047	0.0209	0.0021	3.16667	0.368421	-0.0102110480848086	79705	63210	63153
m0mb_0450001	c3y_0112001_3	NA	NA	NA	NA	3e-04	0.0056	0.0209	-0.0015	3.16667	-0.254237	NA	79705	60769	60714
m0mb_0450001	c3y_0113501_2	0.8083	0.737	1.0968	0.2727	-0.0076	0.0048	0.0209	0.0043	3.16667	0.661538	-0.0164534445724817	79705	62609	62552
m0mb_0450001	c3y_0113501_3	NA	NA	NA	NA	-0.009	0.005	0.0209	-0.0015	3.16667	-0.217391	NA	79705	61586	61529
m0mb_0450001	c3y_0114001_2	0.2033	0.4878	0.4168	0.6768	-0.0292	0.0054	0.0209	0.0042	3.16667	0.591549	-0.0455167060130426	79705	36752	36720
m0mb_0450001	c3y_0114001_3	NA	NA	NA	NA	-3e-04	0.0054	0.0209	-0.0047	3.16667	-0.783333	NA	79705	63210	63153
m0mb_0450001	c3y_0114501_2	NA	NA	NA	NA	-0.0063	0.0056	0.0209	-0.0038	3.16667	-0.666667	NA	79705	63195	63138
m0mb_0450001	c3y_0115001_2	0.0868	0.2369	0.3665	0.714	-0.018	0.0054	0.0209	0.0175	3.16667	2.46479	-0.0223194336870505	79705	63210	63153
m0mb_0450001	c3y_0115001_3	-0.9279	2.5133	-0.3692	0.712	-0.0056	0.0054	0.0209	0.0016	3.16667	0.231884	-0.000938851616298281	79705	63210	63153
m0mb_0450001	c3y_0280201b	-0.8763	0.7405	-1.1835	0.2366	-0.0073	0.0049	0.0209	0.0051	3.16667	0.689189	0.000763272451299596	79705	61862	61805
m0mb_0450001	c3y_0280301b	NA	NA	NA	NA	-0.0214	0.0057	0.0209	-0.0041	3.16667	-0.602941	NA	79705	60307	60251
m0mb_0450001	c3y_0280501b	-0.4768	0.3494	-1.3647	0.1724	-0.0016	0.0047	0.0209	0.0089	3.16667	1.27143	0.00473229039359847	79705	60304	60248
m0mb_0450001	c3y_0280601b	-0.2053	0.3704	-0.5543	0.5794	-0.0115	0.0049	0.0209	0.0065	3.16667	0.866667	-0.0108818481919589	79705	61299	61243
m0mb_0450001	c3y_0280901b	NA	NA	NA	NA	-0.0195	0.0049	0.0209	-0.0038	3.16667	-0.520548	NA	79705	61296	61240
m0mb_0450001	c3y_0600101_1	NA	NA	NA	NA	0.0151	0.0053	0.0209	-0.01	3.16667	-1.5625	NA	79705	63210	63153
m0mb_0450001	c3y_0600101_2	NA	NA	NA	NA	NA	NA	0.0209	0.001	3.16667	0.15625	NA	79705	63210	63153
m0mb_0450001	c3y_0600101_3	NA	NA	NA	NA	-0.0119	0.005	0.0209	-0.0012	3.16667	-0.181818	NA	79705	54427	54377
m0mb_0450001	c3y_0600101_4	NA	NA	NA	NA	-0.0103	0.0049	0.0209	-0.0052	3.16667	-0.787879	NA	79705	63210	63153
m0mb_0450001	c3y_asq_total	0.1062	0.1366	0.7774	0.4369	0.0119	0.0058	0.0209	0.0674	3.16667	8.53165	0.00997745966075265	79705	61862	61805
m0mb_0450001	c3y_bed_time	-0.0541	0.1676	-0.3229	0.7468	-2e-04	0.0053	0.0209	0.0309	3.16667	4.29167	0.0012029344264696	79705	78277	77794
m0mb_0450001	c3y_bmi	-0.0856	0.0733	-1.1684	0.2426	-0.0332	0.0057	0.0209	0.2654	3.16667	15.7976	-0.0370789132764898	79705	61531	61474
m0mb_0450001	c3y_nap_count	0.0579	0.201	0.2879	0.7734	0.0165	0.0048	0.0209	0.0206	3.16667	3.12121	0.0158813420287523	79705	78277	77794
m0mb_0450001	c3y_night_wake_up_count	-0.2485	0.2204	-1.1273	0.2596	0.0039	0.0048	0.0209	0.0214	3.16667	2.77922	0.00941436872438267	79705	78277	77794
m0mb_0450001	c3y_sleep_time_day	-0.0465	0.1934	-0.2404	0.81	0.0108	0.0048	0.0209	0.0233	3.16667	3.32857	0.012794081227607	79705	71479	70977
m0mb_0450001	c3y_sleep_time_night	0.0892	0.159	0.5612	0.5747	-0.0015	0.0048	0.0209	0.0351	3.16667	4.94366	-0.00412683896712321	79705	71475	70973
m0mb_0450001	c3y_total_sleep_time	0.0745	0.2663	0.2797	0.7797	0.0108	0.0048	0.0209	0.0118	3.16667	1.84375	0.0104731542953653	79705	71648	71144
m0mb_0450001	c3y_wake_up_time	-3e-04	0.1203	-0.0026	0.9979	-0.0065	0.0052	0.0209	0.0777	3.16667	9.03488	-0.00693236186086163	79705	78277	77794
m0mb_0450001	c4y_0042102b	0.0647	0.146	0.443	0.6578	0.0043	0.0053	0.0209	0.0495	3.16667	5.625	0.00293015307942759	79705	61299	61243
m0mb_0450001	c4y_0060301b	0.6443	1.6204	0.3976	0.6909	-0.0073	0.0053	0.0209	0.0017	3.16667	0.261538	-0.0123177835686487	79705	61214	61158
m0mb_0450001	c4y_0070001_3	-0.0956	0.2835	-0.3373	0.7359	-0.0035	0.0054	0.0209	0.0123	3.16667	1.5375	-0.00244153616016161	79705	63210	63153
m0mb_0450001	c4y_0070501_3	-0.3893	0.7485	-0.5201	0.603	0.005	0.0047	0.0209	0.0028	3.16667	0.444444	0.00870123303313027	79705	63210	63153
m0mb_0450001	c4y_0073501_2	0.1941	0.1882	1.0313	0.3024	-0.0035	0.0048	0.0209	0.0278	3.16667	3.97143	-0.00882743446067474	79705	63210	63153
m0mb_0450001	c4y_0073501_3	NA	NA	NA	NA	-0.0067	0.005	0.0209	-0.0024	3.16667	-0.347826	NA	79705	63210	63153
m0mb_0450001	c4y_0074001_2	-0.2401	0.3295	-0.7284	0.4663	-0.0265	0.0048	0.0209	0.0094	3.16667	1.25333	-0.0268258310016819	79705	63210	63153
m0mb_0450001	c4y_0075001_2	-0.002	0.6927	-0.0029	0.9977	-0.0229	0.0047	0.0209	0.0023	3.16667	0.315068	-0.0260273302442694	79705	63210	63153
m0mb_0450001	c4y_0075001_3	NA	NA	NA	NA	NA	NA	0.0209	0.0017	3.16667	0.257576	NA	79705	63210	63153
m0mb_0450001	c4y_0075501_2	-0.2518	1.4849	-0.1696	0.8653	-0.0164	0.0047	0.0209	0.0019	3.16667	0.253333	-0.0172432869148487	79705	61862	61805
m0mb_0450001	c4y_0075501_3	-0.2808	0.3398	-0.8263	0.4086	-0.0088	0.0048	0.0209	0.008	3.16667	1.17647	-0.00646059996351332	79705	61862	61805
m0mb_0450001	c4y_0310401b	NA	NA	NA	NA	-0.0139	0.0049	0.0209	-0.0049	3.16667	-0.544444	NA	79705	61213	61157
m0mb_0450001	c4y_0310901b	-0.1151	0.3126	-0.3682	0.7127	-0.0045	0.0046	0.0209	0.0128	3.16667	1.52381	-0.00331280356524563	79705	61215	61159
m0mb_0450001	c4y_0490001_1	0.1323	0.2927	0.452	0.6513	-0.0088	0.0051	0.0209	0.0125	3.16667	1.66667	-0.012342644072824	79705	61862	61805
m0mb_0450001	c4y_0490001_2	0.1006	0.3195	0.3148	0.7529	0.0058	0.0049	0.0209	0.0097	3.16667	1.34722	0.00538311781467004	79705	59247	59196
m0mb_0450001	c4y_0490001_3	-1	5.3933	-0.2205	0.8255	0.0078	0.0055	0.0209	0.0014	3.16667	0.208955	0.0154672214887402	79705	61862	61805
m0mb_0450001	c4y_asq_acomu	0.0416	0.1508	0.2755	0.7829	0.0121	0.0056	0.0209	0.058	3.16667	6.59091	0.0124161204351126	79705	65376	65317
m0mb_0450001	c4y_asq_bgm	0.16	0.1488	1.0749	0.2824	0.0105	0.0052	0.0209	0.0502	3.16667	6.12195	0.00665909944754866	79705	65376	65317
m0mb_0450001	c4y_asq_cfm	0.1926	0.1484	1.298	0.1943	0.0024	0.0049	0.0209	0.0527	3.16667	6.3494	-0.00387171228349147	79705	64843	64785
m0mb_0450001	c4y_asq_dproblem	0.0556	0.1691	0.3286	0.7425	-0.0047	0.0051	0.0209	0.0419	3.16667	5.2375	-0.0070708819503671	79705	65154	65095
m0mb_0450001	c4y_asq_epersonal	0.0633	0.1925	0.3287	0.7424	0.0072	0.0051	0.0209	0.0279	3.16667	3.44444	0.00660372415990339	79705	65148	65089
m0mb_0450001	c4y_asq_total	0.1057	0.1445	0.7316	0.4644	0.0118	0.0051	0.0209	0.0553	3.16667	6.28409	0.0102251390967247	79705	61669	61612
m0mb_0450001	c4y_bmi	-0.0532	0.0811	-0.6554	0.5122	-0.0326	0.0059	0.0209	0.2773	3.16667	16.7048	-0.039489579410664	79705	61100	61044
m0mb_0450001	c6m_0010201_1	0.2919	0.2666	1.0951	0.2735	-0.0197	0.0047	0.0209	0.0218	3.16667	1.87931	-0.0287390872144338	79705	64642	64584
m0mb_0450001	c6m_0010201_2	-0.1121	0.3105	-0.361	0.7181	-0.0025	0.0054	0.0209	0.016	3.16667	1.64948	-0.000730160705528552	79705	65201	65142
m0mb_0450001	c6m_0010201_3	-0.0896	0.5608	-0.1598	0.873	-0.0048	0.005	0.0209	0.0042	3.16667	0.466667	-0.00460838328366024	79705	63328	63271
m0mb_0450001	c6m_0010201_5	-0.0827	0.2023	-0.4087	0.6828	0.0154	0.005	0.0209	0.0312	3.16667	2.88889	0.0197135899309046	79705	64852	64794
m0mb_0450001	c6m_0020001_1	0.1693	0.2275	0.7442	0.4568	0.0044	0.0052	0.0209	0.0142	3.16667	1.97222	0.00200539559595993	79705	65500	65057
m0mb_0450001	c6m_0020001_2	-0.2558	0.5611	-0.4559	0.6485	-0.0186	0.0054	0.0209	0.0029	3.16667	0.467742	-0.0188296626685026	79705	65121	65062
m0mb_0450001	c6m_0020001_3	-0.1136	0.2349	-0.4836	0.6287	0.0164	0.005	0.0209	0.0132	3.16667	1.97015	0.0204431370608553	79705	65546	65104
m0mb_0450001	c6m_0040108b	NA	NA	NA	NA	0.0124	0.005	0.0209	-0.0074	3.16667	-0.795699	NA	79705	61862	61805
m0mb_0450001	c6m_0040109b	NA	NA	NA	NA	NA	NA	0.0209	3e-04	3.16667	0.0333333	NA	79705	61862	61805
m0mb_0450001	c6m_0040110b	-0.338	0.2676	-1.2633	0.2065	0.0211	0.005	0.0209	0.0225	3.16667	2.29592	0.0319964630673677	79705	61862	61805
m0mb_0450001	c6m_0040111b	0.4001	0.5813	0.6882	0.4913	0.0133	0.0045	0.0209	0.0059	3.16667	0.641304	0.0108129272430297	79705	61862	61805
m0mb_0450001	c6m_0070103_checked	-0.1513	0.086	-1.76	0.0784	-0.0174	0.0054	0.0209	0.2189	3.16667	12.3672	-0.0103610852836361	79705	64938	64879
m0mb_0450001	c6m_0090001b	-0.4216	0.5916	-0.7126	0.4761	-0.0016	0.0049	0.0209	0.0033	3.16667	0.611111	0.00170417748918397	79705	61862	61805
m0mb_0450001	c6m_0170001_1	0.0067	0.3653	0.0183	0.9854	0.0232	0.0053	0.0209	0.0062	3.16667	1.05085	0.025948462342957	79705	65210	65151
m0mb_0450001	c6m_0170001_2	0.0782	0.2983	0.2621	0.7933	-0.022	0.0055	0.0209	0.0098	3.16667	1.66102	-0.0260179126778547	79705	65155	64713
m0mb_0450001	c6m_0180001_1	0.036	0.1416	0.254	0.7995	-0.0018	0.0052	0.0209	0.0403	3.16667	5.30263	-0.00314915892946556	79705	64932	64493
m0mb_0450001	c6m_0180001_2	0.0175	0.2248	0.0776	0.9381	0.0021	0.0051	0.0209	0.0164	3.16667	2.44776	0.00205268948913123	79705	65161	64720
m0mb_0450001	c6m_0180001_3	-0.1944	0.2032	-0.9565	0.3388	0.0027	0.0052	0.0209	0.0213	3.16667	3.13235	0.00725304789992246	79705	65517	65073
m0mb_0450001	c6m_0220001_1	-0.0323	0.4484	-0.072	0.9426	-0.014	0.005	0.0209	0.0043	3.16667	0.796296	-0.0154059615917832	79705	65763	65319
m0mb_0450001	c6m_0380001_1	0.9202	0.956	0.9625	0.3358	-0.0028	0.0048	0.0209	0.003	3.16667	0.566038	-0.0105160456721799	79705	65763	65319
m0mb_0450001	c6m_asq_total	-0.1026	0.1314	-0.781	0.4348	0.0156	0.0058	0.0209	0.0766	3.16667	9.34146	0.0229733689722267	79705	61757	61700
m0mb_0450001	c6m_bed_time	-0.2588	0.2317	-1.1169	0.264	0.0071	0.0053	0.0209	0.0177	3.16667	2.85484	0.0123153487751321	79705	79705	79705
m0mb_0450001	c6m_bmi	-0.0069	0.0777	-0.0887	0.9293	-0.0114	0.0061	0.0209	0.2613	3.16667	18.2727	-0.0155928563654533	79705	54725	54674
m0mb_0450001	c6m_nap_count	-0.1573	0.1988	-0.7911	0.4289	0.0138	0.0047	0.0209	0.0172	3.16667	3.07143	0.0173055163804563	79705	78466	77990
m0mb_0450001	c6m_night_wake_up_count	-0.1333	0.2043	-0.6524	0.5141	0.0112	0.0049	0.0209	0.0195	3.16667	3.36207	0.01433764097253	79705	78466	77990
m0mb_0450001	c6m_sleep_time_day	-0.0431	0.1902	-0.2264	0.8209	0.0138	0.0054	0.0209	0.0205	3.16667	3.53448	0.0152189257008357	79705	78277	77794
m0mb_0450001	c6m_sleep_time_night	-0.1175	0.2118	-0.5545	0.5792	0.0045	0.0049	0.0209	0.0187	3.16667	2.92188	0.0070313336946774	79705	78270	77788
m0mb_0450001	c6m_total_sleep_time	-0.1231	0.2411	-0.5106	0.6096	0.0172	0.005	0.0209	0.0138	3.16667	2.3	0.0198999297175136	79705	78277	77794
m0mb_0450001	c6m_wake_up_time	0.0365	0.1311	0.2783	0.7808	-0.0131	0.0048	0.0209	0.0394	3.16667	5.9697	-0.014587871566354	79705	79705	79705
m0mb_0450001	c_hospital_kikan	0.1753	0.2653	0.6607	0.5088	-0.1467	0.0053	0.0209	0.0146	3.16667	2.51724	-0.168175331180312	79705	65376	65317
m0mb_0450001	childcare_facility_daycare_time_3y	0.1643	0.3832	0.4288	0.6681	0.0256	0.0045	0.0209	0.0083	3.16667	0.783019	0.0254424013245659	79705	71426	70924
m0mb_0450001	childcare_facility_daycare_time_4y	NA	NA	NA	NA	NA	NA	0.0209	5e-04	3.16667	0.0694444	NA	79705	71426	70924
m0mb_0450001	childcare_facility_starting_age	-0.3679	0.3996	-0.9205	0.3573	-0.03	0.005	0.0209	0.0107	3.16667	0.972727	-0.0268380255508986	79705	71426	70924
m0mb_0450001	constipation_3y	0.1409	0.1868	0.7543	0.4507	-9.1942e-05	0.005	0.0209	0.028	3.16667	3.94366	-0.00368196450685234	79705	20259	20143
m0mb_0450001	constipation_4y	0.3373	0.1893	1.7823	0.0747	-0.021	0.0053	0.0209	0.0332	3.16667	4.61111	-0.0521913397977345	79705	20259	20143
m0mb_0450001	constipation_cum_4y	0.3253	0.1658	1.9612	0.0499	-0.0155	0.0054	0.0209	0.0485	3.16667	5.98765	-0.0427664881998852	79705	20259	20143
m0mb_0450001	constipation_severity_3y	0.2177	0.1702	1.279	0.2009	-0.0095	0.0052	0.0209	0.0363	3.16667	4.65385	-0.0167187146144555	79705	69375	68962
m0mb_0450001	constipation_severity_4y	0.1899	0.1821	1.0426	0.2971	-0.0186	0.0052	0.0209	0.0324	3.16667	4.37838	-0.0245450780257501	79705	77736	77265
m0mb_0450001	dr0m_0020701_1	0.2576	0.2739	0.9408	0.3468	0.0716	0.0053	0.0209	0.0087	3.16667	1.58182	0.0768753263386845	79705	65244	65185
m0mb_0450001	dr0m_0020701_3	-0.2157	0.2352	-0.9169	0.3592	-0.0676	0.0054	0.0209	0.0126	3.16667	2.29091	-0.0726268768268866	79705	65026	64967
m0mb_0450001	dr0m_bmi	-0.3848	0.1057	-3.6387	3e-04	-0.0236	0.0051	0.0209	0.1436	3.16667	13.0545	-0.00629050045582349	79705	61733	61676
m0mb_0450001	dr1m_0040501b	0.1029	0.2521	0.4082	0.6831	0.0018	0.0048	0.0209	0.009	3.16667	1.8	0.000643410347602173	79705	61862	61805
m0mb_0450001	dr1m_bmi	-0.0764	0.0961	-0.7951	0.4266	0.0151	0.0053	0.0209	0.1023	3.16667	10.7684	0.0220873766594789	79705	61726	61669
m0mb_0450001	egg_allergy_1hy	-0.067	0.2398	-0.2796	0.7798	-0.0063	0.0049	0.0209	0.0172	3.16667	2.6875	-0.00613738358525496	79705	59626	59570
m0mb_0450001	egg_allergy_2y	-0.1992	0.2123	-0.9384	0.348	-0.0034	0.0049	0.0209	0.024	3.16667	3.80952	0.000599964210296197	79705	61478	61422
m0mb_0450001	egg_allergy_3y	-0.3107	0.1815	-1.7114	0.087	-0.007	0.005	0.0209	0.0306	3.16667	4.56716	-0.00010889353550158	79705	61700	61643
m0mb_0450001	egg_allergy_4y	-0.2045	0.2084	-0.981	0.3266	-0.0036	0.0056	0.0209	0.0247	3.16667	3.38356	0.000542472506771223	79705	61077	61021
m0mb_0450001	egg_allergy_cum_4y	-0.3266	0.1923	-1.6985	0.0894	-0.0026	0.0051	0.0209	0.0351	3.16667	4.28049	0.00605785256936591	79705	61700	61643
m0mb_0450001	egg_allergy_score_until_4yo	-0.0939	0.1535	-0.6117	0.5407	-0.0091	0.0053	0.0209	0.0558	3.16667	5.58	-0.00741782383307656	79705	61862	61805
m0mb_0450001	egg_allergy_score_until_4yo_positive	-0.0111	0.1489	-0.0744	0.9407	-0.0109	0.0053	0.0209	0.052	3.16667	5.14851	-0.0124742271177126	79705	61862	61805
m0mb_0450001	exclusive_breastfeeding_1y	0.2137	0.1763	1.2117	0.2256	0.0075	0.0054	0.0209	0.0262	3.16667	3.9697	0.00303697004409542	79705	71655	71151
m0mb_0450001	febrile_convulsion_cum_4y	0.0429	0.1195	0.3587	0.7199	0.0062	0.0057	0.0209	0.0888	3.16667	8.07273	0.0057360586822928	79705	58136	58084
m0mb_0450001	feeding_type_yesterday_breast_feeding_count_1m	0.1454	0.238	0.6108	0.5414	0.0079	0.0055	0.0209	0.0168	3.16667	2.84746	0.00534285533460698	79705	79449	78911
m0mb_0450001	feeding_type_yesterday_formula_feeding_count_1m	1	0.8142	1.3303	0.1834	-0.0179	0.0052	0.0209	0.0086	3.16667	0.754386	-0.0330614957069421	79705	79449	78911
m0mb_0450001	fever_count_cum_2hy	0.0566	0.1421	0.3981	0.6905	0.0184	0.0057	0.0209	0.0463	3.16667	5.38372	0.0361641649619725	79705	20259	20143
m0mb_0450001	fever_count_cum_2y	0.0901	0.1605	0.5612	0.5747	0.0207	0.0059	0.0209	0.036	3.16667	4.44444	0.0399616958846236	79705	20259	20143
m0mb_0450001	fever_over_39c_count_cum_2hy	0.0627	0.1597	0.3924	0.6948	0.0178	0.0058	0.0209	0.0364	3.16667	4.08989	0.0347778279005843	79705	20259	20143
m0mb_0450001	fever_over_39c_count_cum_2y	0.0945	0.1792	0.5273	0.598	0.0208	0.0059	0.0209	0.0302	3.16667	3.82278	0.0401465803241355	79705	20259	20143
m0mb_0450001	first_vaccination_bcg	-0.2023	0.4166	-0.4856	0.6273	0.0314	0.0049	0.0209	0.0051	3.16667	0.822581	0.0655840585681152	79705	20259	20143
m0mb_0450001	first_vaccination_dpt	NA	NA	NA	NA	NA	NA	0.0209	0.0012	3.16667	0.193548	NA	79705	20259	20143
m0mb_0450001	first_vaccination_haemophilus_b_influenzae	NA	NA	NA	NA	NA	NA	0.0209	8e-04	3.16667	0.135593	NA	79705	71680	71176
m0mb_0450001	first_vaccination_hbv	0.079	0.2377	0.3324	0.7396	-0.0141	0.005	0.0209	0.015	3.16667	2.63158	-0.0166734637884495	79705	71664	71160
m0mb_0450001	first_vaccination_pneumococcus	NA	NA	NA	NA	-0.0223	0.005	0.0209	-0.0025	3.16667	-0.403226	NA	79705	70976	70474
m0mb_0450001	first_vaccination_polio	NA	NA	NA	NA	0.0057	0.0051	0.0209	-0.0064	3.16667	-1.12281	NA	79705	20259	20143
m0mb_0450001	first_vaccination_rotavirus	0.1812	0.3544	0.5114	0.6091	-0.0393	0.0052	0.0209	0.0073	3.16667	1.17742	-0.0818000841091768	79705	20256	20140
m0mb_0450001	fish_allergy_score_until_4yo_positive	-0.264	0.3653	-0.7227	0.4698	0.0035	0.0052	0.0209	0.0081	3.16667	1.55769	0.0075206324072691	79705	61862	61805
m0mb_0450001	food_allergy_cum_4y	-0.355	0.1783	-1.9909	0.0465	0.0029	0.0057	0.0209	0.0458	3.16667	4.77083	0.0148835673570953	79705	57999	57947
m0mb_0450001	food_allergy_cum_count_until_4yo	-0.4638	0.179	-2.5902	0.0096	0.0038	0.0054	0.0209	0.0447	3.16667	4.96667	0.019131048838742	79705	61614	61557
m0mb_0450001	food_allergy_egg_feeding_status_case_combined_1yh	-0.2099	0.1696	-1.2374	0.2159	-0.0059	0.0051	0.0209	0.0402	3.16667	4.46667	-0.000652777424231705	79705	61610	61553
m0mb_0450001	food_allergy_egg_feeding_status_case_combined_2y	-0.1633	0.187	-0.8733	0.3825	4e-04	0.0053	0.0209	0.0343	3.16667	4.34177	0.00497045274570681	79705	60142	60089
m0mb_0450001	food_allergy_egg_feeding_status_case_combined_3y	-0.1096	0.2332	-0.4701	0.6383	-0.0053	0.0056	0.0209	0.0219	3.16667	2.60714	-0.00379079272571995	79705	61192	61135
m0mb_0450001	food_allergy_egg_feeding_status_case_combined_4y	-0.2867	0.2974	-0.9642	0.3349	-0.0038	0.0056	0.0209	0.0133	3.16667	1.77333	0.000396119856755726	79705	59809	59756
m0mb_0450001	food_allergy_fish_feeding_status_case_combined_1yh	NA	NA	NA	NA	0.0106	0.0054	0.0209	-0.0077	3.16667	-1.30508	NA	79705	61675	61618
m0mb_0450001	food_allergy_fish_feeding_status_case_combined_2y	-0.9182	1.1251	-0.8161	0.4144	0.0062	0.005	0.0209	0.0034	3.16667	0.53125	0.01497607116888	79705	61699	61642
m0mb_0450001	food_allergy_fish_feeding_status_case_combined_3y	NA	NA	NA	NA	1.774e-05	0.0049	0.0209	-0.0118	3.16667	-2.40816	NA	79705	61689	61633
m0mb_0450001	food_allergy_fruit_feeding_status_case_combined_1yh	-0.2534	0.3708	-0.6834	0.4944	-1e-04	0.0051	0.0209	0.0068	3.16667	1.21429	0.00293847149657703	79705	52611	52568
m0mb_0450001	food_allergy_fruit_feeding_status_case_combined_2y	-1	8.3722	-0.1275	0.8986	4e-04	0.0051	0.0209	0.002	3.16667	0.3125	0.00744027660634901	79705	61717	61660
m0mb_0450001	food_allergy_fruit_feeding_status_case_combined_3y	NA	NA	NA	NA	-0.0095	0.0051	0.0209	-7e-04	3.16667	-0.107692	NA	79705	62053	61628
m0mb_0450001	food_allergy_milk_feeding_status_case_combined_1yh	-0.4834	0.3123	-1.5477	0.1217	0.0078	0.0051	0.0209	0.0113	3.16667	1.82258	0.0165795594703785	79705	61560	61503
m0mb_0450001	food_allergy_milk_feeding_status_case_combined_2y	-0.1183	0.2139	-0.5529	0.5803	0.001	0.0048	0.0209	0.0185	3.16667	2.84615	0.00355736073616272	79705	59228	59175
m0mb_0450001	food_allergy_milk_feeding_status_case_combined_3y	0.0663	0.2896	0.229	0.8189	-0.0056	0.0046	0.0209	0.0097	3.16667	1.49231	-0.00745515626339872	79705	61929	61504
m0mb_0450001	food_allergy_milk_feeding_status_case_combined_4y	-0.3829	0.3762	-1.0177	0.3088	0.0039	0.0046	0.0209	0.0075	3.16667	1.10294	0.00943442274704697	79705	59805	59752
m0mb_0450001	food_allergy_non_peanuts_nuts_feeding_status_case_combined_4y	-0.2738	0.3766	-0.727	0.4672	-0.0168	0.0049	0.0209	0.0075	3.16667	0.9375	-0.0164914306525381	79705	58159	58107
m0mb_0450001	food_allergy_nuts_feeding_status_case_combined_1yh	-0.0012	0.1893	-0.0066	0.9948	-0.0293	0.0055	0.0209	0.0278	3.16667	3.97143	-0.0341561746470705	79705	61622	61566
m0mb_0450001	food_allergy_nuts_feeding_status_case_combined_2y	-0.2724	0.2282	-1.1934	0.2327	-0.0245	0.005	0.0209	0.0206	3.16667	2.98551	-0.0236057525609485	79705	57915	57862
m0mb_0450001	food_allergy_nuts_feeding_status_case_combined_3y	-0.0263	0.209	-0.1261	0.8997	-0.0193	0.0051	0.0209	0.0233	3.16667	2.94937	-0.0245861595754366	79705	49042	49005
m0mb_0450001	food_allergy_peanuts_feeding_status_case_combined_4y	-0.0123	0.3619	-0.034	0.9729	-0.0219	0.0048	0.0209	0.0073	3.16667	1.01389	-0.0255287150145054	79705	59733	59680
m0mb_0450001	food_allergy_score_cum_count_until_4yo	-0.3169	0.1514	-2.0929	0.0364	-0.0051	0.0056	0.0209	0.064	3.16667	6.09524	0.00601392270734366	79705	61048	60991
m0mb_0450001	food_allergy_sesame_feeding_status_case_combined_1yh	0.1181	0.3397	0.3477	0.7281	-0.0091	0.0058	0.0209	0.0083	3.16667	1.22059	-0.013184850528211	79705	50549	50506
m0mb_0450001	food_allergy_sesame_feeding_status_case_combined_2y	NA	NA	NA	NA	-0.0082	0.0048	0.0209	-0.0116	3.16667	-2	NA	79705	61581	61524
m0mb_0450001	food_allergy_sesame_feeding_status_case_combined_3y	0.4914	0.651	0.7548	0.4503	-0.0034	0.0058	0.0209	0.0033	3.16667	0.540984	-0.00806306066494821	79705	61919	61494
m0mb_0450001	food_allergy_shellfish_feeding_status_case_combined_1yh	-0.1589	0.1917	-0.8287	0.4073	-0.0177	0.0052	0.0209	0.0297	3.16667	4.30435	-0.0188997449908481	79705	49932	49893
m0mb_0450001	food_allergy_shellfish_feeding_status_case_combined_2y	-0.0342	0.3066	-0.1117	0.9111	-0.0167	0.0053	0.0209	0.0117	3.16667	1.82812	-0.0188282312984763	79705	61329	61272
m0mb_0450001	food_allergy_shellfish_feeding_status_case_combined_3y	0.615	1.1336	0.5425	0.5875	-0.0141	0.0049	0.0209	0.0023	3.16667	0.338235	-0.0205441565278463	79705	61695	61639
m0mb_0450001	food_allergy_shellfish_feeding_status_case_combined_4y	-0.1303	0.2157	-0.604	0.5459	-0.0056	0.0056	0.0209	0.0249	3.16667	3.32	-0.00358966762932783	79705	59634	59581
m0mb_0450001	food_allergy_soba_feeding_status_case_combined_1yh	-0.0961	0.2143	-0.4483	0.6539	-0.0327	0.0056	0.0209	0.0249	3.16667	3.95238	-0.0403143810047164	79705	49370	49329
m0mb_0450001	food_allergy_soba_feeding_status_case_combined_2y	-0.0775	0.2625	-0.2955	0.7676	-0.0388	0.0053	0.0209	0.0143	3.16667	2.2	-0.0437132096869316	79705	61302	61245
m0mb_0450001	food_allergy_soba_feeding_status_case_combined_3y	0.2971	0.4231	0.7021	0.4826	-0.0294	0.0054	0.0209	0.0059	3.16667	0.819444	-0.0373438406116553	79705	62078	61653
m0mb_0450001	food_allergy_soba_feeding_status_case_combined_4y	-0.2716	0.3398	-0.7993	0.4241	-0.0289	0.0049	0.0209	0.0094	3.16667	1.32394	-0.0300430300952396	79705	59801	59748
m0mb_0450001	food_allergy_wheat_feeding_status_case_combined_1yh	-0.2139	0.3214	-0.6654	0.5058	0.007	0.0045	0.0209	0.008	3.16667	1.45455	0.0108954899076418	79705	61568	61511
m0mb_0450001	fruit_allergy_score_until_4yo_positive	-0.6013	0.2811	-2.1392	0.0324	-0.0078	0.0048	0.0209	0.0137	3.16667	2.20968	0.00133601483843605	79705	61862	61805
m0mb_0450001	ft1b_0080001	0.0471	0.1926	0.2448	0.8066	-7e-04	0.0051	0.0209	0.0438	3.16667	3.68067	-0.00232051649288491	79705	58162	58106
m0mb_0450001	ft1b_0400001	0.2511	0.1803	1.3929	0.1636	-0.0057	0.0048	0.0209	0.0545	3.16667	4.12879	-0.0157675546685161	79705	57865	57809
m0mb_0450001	ft1b_0410001	0.333	0.1749	1.9037	0.0569	-0.0041	0.0052	0.0209	0.0599	3.16667	3.94079	-0.0172969203536367	79705	57966	57910
m0mb_0450001	ft1b_0420001	0.3367	0.1918	1.7553	0.0792	-0.0069	0.0052	0.0209	0.0544	3.16667	3.62667	-0.0197361680004367	79705	65178	65120
m0mb_0450001	ft1b_0430001	-0.0638	0.1733	-0.3681	0.7128	0.0153	0.0049	0.0209	0.0461	3.16667	3.17931	0.0195588702781024	79705	65276	65218
m0mb_0450001	ft1b_0440001	0.1159	0.1824	0.6353	0.5253	-0.0111	0.0054	0.0209	0.053	3.16667	4.24	-0.0167668198767413	79705	65158	65100
m0mb_0450001	ft1b_0450001	0.3989	0.1809	2.2049	0.0275	0.0156	0.0056	0.0209	0.0486	3.16667	4.58491	0.00471120447738	79705	65225	65167
m0mb_0450001	ft1b_0460001	0.2798	0.1742	1.6063	0.1082	-0.0055	0.0052	0.0209	0.0516	3.16667	4.96154	-0.0158611207770971	79705	65006	64947
m0mb_0450001	ft1b_0470001b	NA	NA	NA	NA	0.0247	0.0053	0.0209	-0.0046	3.16667	-0.479167	NA	79705	61714	61658
m0mb_0450001	ft1b_0480001	0.2573	0.1909	1.3481	0.1776	0.0017	0.0053	0.0209	0.0568	3.16667	3.44242	-0.00725758002616999	79705	64549	64491
m0mb_0450001	gastroenteritis_cum_2y	0.2178	0.3148	0.6918	0.489	0.0026	0.0055	0.0209	0.0158	3.16667	2.07895	-0.00094888392170136	79705	58926	58877
m0mb_0450001	hand_foot_and_mouth_disease_cum_2y	NA	NA	NA	NA	-0.0019	0.005	0.0209	-6e-04	3.16667	-0.0810811	NA	79705	58615	58565
m0mb_0450001	hba1c_ngsp_early	0.2763	0.137	2.0166	0.0437	0.0189	0.0059	0.0209	0.0558	3.16667	6.2	0.0130613945612247	79705	58965	58911
m0mb_0450001	herpangina_cum_2y	0.1488	0.3416	0.4356	0.6631	0.012	0.0053	0.0209	0.0091	3.16667	1.26389	0.0121375715775843	79705	58597	58547
m0mb_0450001	hsv_infection_cum_2y	-0.5123	0.8886	-0.5765	0.5643	0.0038	0.005	0.0209	0.0026	3.16667	0.472727	0.00831315570902051	79705	58518	58468
m0mb_0450001	influenza_viral_infections_cum_4y	0.1618	0.1958	0.8264	0.4086	0.0067	0.0054	0.0209	0.0286	3.16667	3.91781	0.00372335717266002	79705	62274	62216
m0mb_0450001	intellectual_and_developmental_disability_including_language_delay_cum_4y	NA	NA	NA	NA	NA	NA	0.0209	2e-04	3.16667	0.030303	NA	79705	77614	77140
m0mb_0450001	isacc_modified_current_runny_nose_autumn_2y	0.2238	0.947	0.2363	0.8132	0.0136	0.0052	0.0209	0.0014	3.16667	0.237288	0.0181112174722727	79705	40817	40573
m0mb_0450001	isacc_modified_current_runny_nose_autumn_3y	0.4704	0.5546	0.8483	0.3963	0.0083	0.0048	0.0209	0.0039	3.16667	0.590909	0.00751476242073948	79705	40817	40573
m0mb_0450001	isacc_modified_current_runny_nose_autumn_4y	NA	NA	NA	NA	0.0179	0.0048	0.0209	-0.0066	3.16667	-1.06452	NA	79705	39019	38981
m0mb_0450001	isacc_modified_current_runny_nose_nonpollen_season_2y	NA	NA	NA	NA	NA	NA	0.0209	5e-04	3.16667	0.0746269	NA	79705	40817	40573
m0mb_0450001	isacc_modified_current_runny_nose_nonpollen_season_3y	NA	NA	NA	NA	8e-04	0.0049	0.0209	-0.0024	3.16667	-0.393443	NA	79705	59758	59705
m0mb_0450001	isacc_modified_current_runny_nose_nonpollen_season_4y	NA	NA	NA	NA	NA	NA	0.0209	0.001	3.16667	0.149254	NA	79705	61740	61684
m0mb_0450001	isacc_modified_current_runny_nose_pollen_season_2y	NA	NA	NA	NA	NA	NA	0.0209	6e-04	3.16667	0.0983607	NA	79705	40817	40573
m0mb_0450001	isacc_modified_current_runny_nose_pollen_season_3y	0.2537	0.3989	0.636	0.5248	-0.0083	0.0051	0.0209	0.0055	3.16667	0.833333	-0.0124401215632159	79705	60244	60190
m0mb_0450001	isacc_modified_current_runny_nose_pollen_season_4y	-0.3486	0.3149	-1.107	0.2683	-0.0049	0.0052	0.0209	0.0103	3.16667	1.43056	-0.000504234082158507	79705	60896	60840
m0mb_0450001	isacc_modified_current_runny_nose_spring_2y	0.0716	0.7057	0.1015	0.9192	-0.0023	0.0051	0.0209	0.0019	3.16667	0.301587	-0.00280268087259758	79705	79449	78911
m0mb_0450001	isacc_modified_current_runny_nose_spring_3y	-0.0132	0.5226	-0.0252	0.9799	-0.0095	0.0049	0.0209	0.0027	3.16667	0.428571	-0.013414881329951	79705	40817	40573
m0mb_0450001	isacc_modified_current_runny_nose_spring_4y	-0.311	0.3479	-0.8941	0.3713	-0.0062	0.0049	0.0209	0.0091	3.16667	1.28169	-0.00293502951014521	79705	59541	59487
m0mb_0450001	isacc_modified_current_runny_nose_summer_2y	NA	NA	NA	NA	0.0123	0.0054	0.0209	-7e-04	3.16667	-0.118644	NA	79705	40824	40580
m0mb_0450001	isacc_modified_current_runny_nose_summer_3y	-0.4511	0.8816	-0.5117	0.6088	0.0034	0.0047	0.0209	0.0024	3.16667	0.358209	0.00806896020809358	79705	40817	40573
m0mb_0450001	isacc_modified_current_runny_nose_summer_4y	NA	NA	NA	NA	-0.0095	0.0053	0.0209	-3e-04	3.16667	-0.0379747	NA	79705	71842	71772
m0mb_0450001	isacc_modified_current_runny_nose_winter_2y	0.8118	0.7489	1.084	0.2783	0.0026	0.0049	0.0209	0.0049	3.16667	0.742424	-0.0046198833668518	79705	40817	40573
m0mb_0450001	isacc_modified_current_runny_nose_winter_3y	NA	NA	NA	NA	0.0083	0.005	0.0209	-9e-04	3.16667	-0.160714	NA	79705	40817	40573
m0mb_0450001	isacc_modified_current_runny_nose_winter_4y	NA	NA	NA	NA	0.0058	0.0055	0.0209	-0.0038	3.16667	-0.535211	NA	79705	53035	52986
m0mb_0450001	kawasaki_disease_cum_4y	NA	NA	NA	NA	0.0086	0.005	0.0209	-6e-04	3.16667	-0.0967742	NA	79705	58174	58122
m0mb_0450001	length_of_labor	-0.0112	0.1652	-0.068	0.9458	-0.054	0.005	0.0209	0.0336	3.16667	4.73239	-0.0587529853419687	79705	71426	70924
m0mb_0450001	low_birth_weight	0.5306	0.1808	2.9345	0.0033	0.0152	0.0049	0.0209	0.0312	3.16667	4.8	0.00269123813584316	79705	71426	70924
m0mb_0450001	lower_respiratory_tract_infection_cum_2y	-0.0832	0.2198	-0.3783	0.7052	0.0033	0.0048	0.0209	0.0186	3.16667	2.58333	0.00558851179306044	79705	59032	58983
m0mb_0450001	m0mb_0460001	0.6626	0.0946	7.0012	2.5378e-12	0.8928	0.0076	0.0209	0.0224	3.16667	3.5	0.995161945161593	79705	65207	65149
m0mb_0450001	m0mb_0480001	0.2561	0.1321	1.9382	0.0526	0.4628	0.006	0.0209	0.0638	3.16667	6.44444	0.526272000872651	79705	64930	64873
m0mb_0450001	m1m_0030001_1	NA	NA	NA	NA	NA	NA	0.0209	0.0011	3.16667	0.186441	NA	79705	61135	61084
m0mb_0450001	m1m_0030001_2	0.3509	0.3064	1.1455	0.252	-0.0406	0.0054	0.0209	0.0098	3.16667	1.46269	-0.0508509334318817	79705	64861	64802
m0mb_0450001	m1m_0030001_3	NA	NA	NA	NA	0.0229	0.0053	0.0209	-0.0104	3.16667	-1.92593	NA	79705	64952	64893
m0mb_0450001	m1m_0040001_1	-0.4837	0.2648	-1.8263	0.0678	0.0406	0.0052	0.0209	0.0166	3.16667	2.72131	0.0550878036320414	79705	64868	64809
m0mb_0450001	m1m_0040001_2	0.8292	1.1662	0.711	0.4771	7.6106e-05	0.0058	0.0209	0.0022	3.16667	0.431373	-0.00560310837208545	79705	64712	64653
m0mb_0450001	m1m_0040001_4	0.3409	0.2563	1.3302	0.1835	-0.0415	0.0053	0.0209	0.0173	3.16667	2.74603	-0.0534606519025806	79705	65112	65053
m0mb_0450001	m1m_0040001_6	NA	NA	NA	NA	-0.0045	0.0058	0.0209	-0.0088	3.16667	-1.76	NA	79705	65052	64993
m0mb_0450001	m1m_0250001_1	-0.1455	0.2532	-0.5747	0.5655	0.0306	0.0055	0.0209	0.0132	3.16667	2.09524	0.0372838319841309	79705	63800	63746
m0mb_0450001	m1m_0250001_2	0.2173	0.2995	0.7255	0.4681	-0.0295	0.0056	0.0209	0.0101	3.16667	1.60317	-0.0369259041087275	79705	63051	62998
m0mb_0450001	m1m_0250001_3	-0.0734	0.6044	-0.1215	0.9033	-0.0039	0.0049	0.0209	0.0035	3.16667	0.603448	-0.00373508505619106	79705	65164	65105
m0mb_0450001	m1m_0260001_1	-0.3926	0.3614	-1.0864	0.2773	0.031	0.0049	0.0209	0.0079	3.16667	1.36207	0.0399367175356016	79705	65163	65104
m0mb_0450001	m1m_0260001_2	0.3705	0.4362	0.8495	0.3956	-0.0294	0.0049	0.0209	0.0055	3.16667	0.901639	-0.0370073173528835	79705	65161	65102
m0mb_0450001	m1m_bed_time	NA	NA	NA	NA	NA	NA	0.0209	2e-04	3.16667	0.0350877	NA	79705	79449	78911
m0mb_0450001	m1m_nap_count	0.0216	0.1639	0.1319	0.8951	0.0084	0.0053	0.0209	0.0286	3.16667	4.4	0.00807174462773849	79705	79705	79705
m0mb_0450001	m1m_night_wake_up_count	0.1183	0.1788	0.6617	0.5082	1e-04	0.0052	0.0209	0.0238	3.16667	3.83871	-0.00259560551400293	79705	79449	78911
m0mb_0450001	m1m_sleep_time_day	-0.0884	0.1402	-0.6307	0.5283	0.0079	0.0053	0.0209	0.0395	3.16667	6.69492	0.0107655423580645	79705	79705	79705
m0mb_0450001	m1m_sleep_time_night	0.16	0.248	0.6451	0.5188	0.0313	0.0051	0.0209	0.0141	3.16667	2.2381	0.0290621119764856	79705	79705	79705
m0mb_0450001	m1m_total_sleep_time	0.0165	0.1772	0.0933	0.9257	0.0247	0.0052	0.0209	0.028	3.16667	4.66667	0.0249100619416879	79705	79705	79705
m0mb_0450001	m1m_wake_up_time	-0.1879	0.1971	-0.9533	0.3404	0.003	0.0052	0.0209	0.0249	3.16667	3.19231	0.00748316362076253	79705	79449	78911
m0mb_0450001	mbpfas0001b	-0.4565	0.6018	-0.7585	0.4481	-0.0027	0.0052	0.0209	0.0136	3.16667	0.660194	0.00468966396998264	79705	61062	61006
m0mb_0450001	mbpfas0039b	NA	NA	NA	NA	NA	NA	0.0209	0.0042	3.16667	0.214286	NA	79705	61862	61805
m0mb_0450001	mbpfas0053b	0.4804	0.3818	1.2582	0.2083	-0.0106	0.0042	0.0209	0.0222	3.16667	1.21978	-0.0228841322599966	79705	61862	61805
m0mb_0450001	mbpfas0067b	-0.1672	0.306	-0.5464	0.5848	-0.0021	0.0054	0.0209	0.0296	3.16667	1.5914	0.00181741897827084	79705	61796	61739
m0mb_0450001	milk_allergy_1hy	-0.4792	0.295	-1.6244	0.1043	0.0119	0.0051	0.0209	0.0138	3.16667	2.15625	0.0220408150025336	79705	61862	61805
m0mb_0450001	milk_allergy_2y	-0.1876	0.2692	-0.697	0.4858	0.0065	0.0048	0.0209	0.0113	3.16667	1.79365	0.010454711834957	79705	61554	61498
m0mb_0450001	milk_allergy_3y	-0.173	0.7009	-0.2468	0.8051	-0.0056	0.0047	0.0209	0.0017	3.16667	0.288136	-0.00540139082795482	79705	61689	61632
m0mb_0450001	milk_allergy_cum_4y	-0.5409	0.2336	-2.3158	0.0206	0.0077	0.0046	0.0209	0.0203	3.16667	3.02985	0.0203153539635337	79705	61760	61703
m0mb_0450001	milk_allergy_score_until_4yo	-0.3677	0.1821	-2.0194	0.0434	0.0035	0.0048	0.0209	0.0317	3.16667	4.28378	0.0138042133991694	79705	61862	61805
m0mb_0450001	milk_allergy_score_until_4yo_positive	-0.3809	0.1867	-2.0399	0.0414	0.0021	0.0048	0.0209	0.0309	3.16667	4.06579	0.0123865943948474	79705	61862	61805
m0mb_0450001	mt1b_0040001b	0.2631	0.2602	1.0112	0.3119	-0.0037	0.0051	0.0209	0.015	3.16667	2.58621	-0.00904867219607136	79705	61157	61102
m0mb_0450001	mt1b_0040101b	0.2723	0.2728	0.9983	0.3181	-0.0043	0.0051	0.0209	0.0141	3.16667	2.35	-0.00974323412818978	79705	61537	61481
m0mb_0450001	mumps_cum_4y	-0.5039	0.6441	-0.7824	0.434	-0.0013	0.0048	0.0209	0.0044	3.16667	0.594595	0.00355175001047109	79705	77614	77140
m0mb_0450001	mycotic_or_fungal_infection_cum_2y	-0.3578	0.4449	-0.8042	0.4213	0.0108	0.0049	0.0209	0.0053	3.16667	0.929825	0.0161596780240925	79705	62765	62707
m0mb_0450001	nuts_allergy_score_until_4yo_positive	-0.7885	0.425	-1.8552	0.0636	-0.0019	0.0053	0.0209	0.0098	3.16667	1.44118	0.00926034630694301	79705	61411	61354
m0mb_0450001	otitis_media_cum_2y	-0.0583	0.193	-0.3023	0.7624	0.0119	0.0058	0.0209	0.0243	3.16667	3.68182	0.0154962239915002	79705	59091	59042
m0mb_0450001	out_of_night_diapers_age_4y	0.1503	0.2582	0.5822	0.5604	-0.0221	0.0053	0.0209	0.0304	3.16667	2.15603	-0.0301637416428478	79705	59497	59446
m0mb_0450001	participant_reported_food_allergy_cum_4y	-0.4793	0.1894	-2.5313	0.0114	0.0049	0.0056	0.0209	0.0429	3.16667	4.71429	0.0205917057704573	79705	61540	61483
m0mb_0450001	peanuts_allergy_score_4yo_positive	-1	4.4369	-0.2678	0.7888	0.0043	0.0054	0.0209	0.0018	3.16667	0.28125	0.0123141833814609	79705	61862	61805
m0mb_0450001	premature_birth	-0.0661	0.2976	-0.2222	0.8241	-0.07	0.005	0.0209	0.0091	3.16667	1.56897	-0.0746789649478315	79705	71426	70924
m0mb_0450001	psychomotor_developmental_delay_cum_4y	NA	NA	NA	NA	4e-04	0.0051	0.0209	-0.0018	3.16667	-0.295082	NA	79705	77614	77140
m0mb_0450001	roseola_infantum_cum_2y	0.5578	0.3072	1.8157	0.0694	0.0186	0.0049	0.0209	0.0126	3.16667	2	0.012798215841884	79705	59006	58957
m0mb_0450001	rsv_infection_cum_2y	0.0298	0.1579	0.1885	0.8505	0.0056	0.0052	0.0209	0.0361	3.16667	5.30882	0.00589250004399207	79705	58487	58437
m0mb_0450001	shellfish_allergy_score_until_4yo_positive	-1	1.4042	-0.7229	0.4698	0.0072	0.0052	0.0209	0.0027	3.16667	0.442623	0.0159950278167171	79705	61862	61805
m0mb_0450001	soba_allergy_score_until_4yo_positive	-0.0118	0.2966	-0.0396	0.9684	-9e-04	0.0052	0.0209	0.0105	3.16667	1.75	-0.000861254508903956	79705	61862	61805
m0mb_0450001	soybean_allergy_score_until_4yo_positive	-0.1337	0.3327	-0.4019	0.6877	0.0056	0.0046	0.0209	0.0084	3.16667	1.29231	0.00825498530033756	79705	61862	61805
m0mb_0450001	streptococcus_pyogenes_cum_4y	-0.401	0.4463	-0.8985	0.3689	0.0015	0.0051	0.0209	0.0062	3.16667	0.984127	0.00634343627095483	79705	62714	62656
m0mb_0450001	ucbb_0080001b	0.0087	0.1747	0.05	0.9601	0.0031	0.0051	0.0209	0.029	3.16667	4.83333	0.00383393576253903	79705	49116	49074
m0mb_0450001	upper_respiratory_tract_infection_cum_2y	0.0219	0.2425	0.0903	0.928	0.0101	0.0054	0.0209	0.018	3.16667	2.64706	0.0115395702638722	79705	59091	59042
m0mb_0450001	urinary_tract_infections_cum_4y	NA	NA	NA	NA	0.0019	0.0052	0.0209	-0.0027	3.16667	-0.442623	NA	79705	62841	62783
m0mb_0450001	urticaria_cum_4y	0.1614	0.2874	0.5616	0.5744	-0.0083	0.0047	0.0209	0.0121	3.16667	1.77941	-0.0126802236961471	79705	56066	56021
m0mb_0450001	varicella_cum_4y	-0.3186	0.5761	-0.553	0.5803	0.0187	0.0055	0.0209	0.0045	3.16667	0.642857	0.0245212902855907	79705	62606	62548
m0mb_0450001	wheat_allergy_score_until_4yo_positive	-0.1514	0.1879	-0.8056	0.4205	0.0012	0.0053	0.0209	0.0305	3.16667	4.55224	0.00532273575612692	79705	61862	61805
m0mb_0460001	BMI	-0.1522	0.0683	-2.2299	0.0258	-0.0016	0.0065	0.0224	0.1732	3.5	19.4607	0.00876497177231279	79449	163835	0
m0mb_0460001	adenovirus_infection_cum_2y	-0.0594	0.2247	-0.2643	0.7916	0.0065	0.0049	0.0224	0.0171	3.5	2.71429	0.00889359212324503	79705	59091	59042
m0mb_0460001	allergic_conjunctivitis_cum_4y	0.3731	0.2474	1.5079	0.1316	0.0028	0.0051	0.0224	0.0162	3.5	2.28169	-0.00390118855478443	79705	58136	58084
m0mb_0460001	allergic_conjunctivitis_or_rhinitis_or_hay_fever_cum_4y	-0.1969	0.3703	-0.5317	0.5949	0.0084	0.0049	0.0224	0.0086	3.5	1.11688	0.0127723023469008	79705	58174	58122
m0mb_0460001	allergic_rhinitis_cum_4y	-0.1889	0.3058	-0.6178	0.5367	0.0086	0.0051	0.0224	0.0126	3.5	1.55556	0.01349274302365	79705	58088	58036
m0mb_0460001	any_food_allergy_score_positive_until_4yo	-0.2455	0.1508	-1.6285	0.1034	-0.0066	0.0051	0.0224	0.0548	3.5	5.48	0.00111861788325163	79705	61411	61354
m0mb_0460001	asthma_cum_4y	-0.1991	0.1787	-1.114	0.2653	0.0031	0.0058	0.0224	0.0306	3.5	3.1875	0.00903934102644476	79705	59634	59581
m0mb_0460001	atopic_dermatitis_cum_4y	-0.2232	0.1363	-1.6381	0.1014	-0.0107	0.0058	0.0224	0.0633	3.5	5.86111	-0.00414485751035366	79705	59733	59680
m0mb_0460001	autistic_spectrum_disorder_and_pddnos_cum_4y	0.1056	0.2687	0.3929	0.6944	-0.0232	0.0047	0.0224	0.0107	3.5	1.94545	-0.0283052511385642	79705	62606	62548
m0mb_0460001	bone_fracture_cum_4y	-0.4512	0.68	-0.6635	0.507	-0.0058	0.0049	0.0224	0.0034	3.5	0.548387	-0.00266472054187776	79705	62274	62216
m0mb_0460001	breast_feeding_cessation_1m	0.1525	0.4487	0.3398	0.734	-0.006	0.0054	0.0224	0.004	3.5	0.634921	-0.013594023338211	79705	20256	20140
m0mb_0460001	breast_feeding_cessation_2m	0.3154	0.22	1.4335	0.1517	-0.0085	0.0053	0.0224	0.0142	3.5	2.18462	-0.0149250115452111	79705	71680	71176
m0mb_0460001	breast_feeding_cessation_3m	0.0564	0.2304	0.2447	0.8067	-0.0078	0.005	0.0224	0.0112	3.5	1.77778	-0.00937560640775071	79705	70976	70474
m0mb_0460001	breast_feeding_cessation_age	-0.3475	0.2611	-1.331	0.1832	0.0049	0.005	0.0224	0.018	3.5	2.14286	0.0124331179354189	79705	71664	71160
m0mb_0460001	breast_feeding_period_1y	0.0557	0.1979	0.2814	0.7784	0.0129	0.0053	0.0224	0.0188	3.5	2.84848	0.0251088477733232	79705	20259	20143
m0mb_0460001	c1hy_0030001b2	-0.2862	0.3018	-0.9482	0.343	0.007	0.0049	0.0224	0.0102	3.5	1.85455	0.0124827438166537	79705	61862	61805
m0mb_0460001	c1hy_0060002_checked	-0.2163	0.0899	-2.4059	0.0161	0.0123	0.0055	0.0224	0.1964	3.5	12.1235	0.0316242859670912	79705	64521	64463
m0mb_0460001	c1hy_0070002b	-0.0384	0.3165	-0.1214	0.9034	0.0014	0.0051	0.0224	0.0083	3.5	1.40678	0.00214720070149868	79705	61862	61805
m0mb_0460001	c1hy_0100001_2	0.0727	0.2598	0.2799	0.7795	-0.0052	0.0053	0.0224	0.0118	3.5	1.81538	-0.0070665370743297	79705	65763	65319
m0mb_0460001	c1hy_0100001_3	-0.2955	0.179	-1.6511	0.0987	0.001	0.0045	0.0224	0.0295	3.5	3.73418	0.00893648533486691	79705	65763	65319
m0mb_0460001	c1hy_0100001_4	NA	NA	NA	NA	-0.0068	0.0049	0.0224	-0.0043	3.5	-0.767857	NA	79705	65763	65319
m0mb_0460001	c1hy_0100501_3	-0.6526	0.4652	-1.4029	0.1607	0.0079	0.005	0.0224	0.0065	3.5	1.14035	0.0168752860154098	79705	65763	65319
m0mb_0460001	c1hy_0100501_4	-0.2879	0.6835	-0.4211	0.6736	0.0036	0.0045	0.0224	0.0022	3.5	0.407407	0.00608644484526075	79705	65763	65319
m0mb_0460001	c1hy_0102001_3	NA	NA	NA	NA	0.0079	0.0051	0.0224	-0.0046	3.5	-0.754098	NA	79705	65763	65319
m0mb_0460001	c1hy_0103001_3	-0.3569	0.2134	-1.6724	0.0944	0.0012	0.0048	0.0224	0.018	3.5	3.33333	0.00867175855191859	79705	65763	65319
m0mb_0460001	c1hy_0103501_2	-0.1493	0.2301	-0.6489	0.5164	-0.0035	0.0059	0.0224	0.0212	3.5	2.94444	-0.000639819251973515	79705	65763	65319
m0mb_0460001	c1hy_0103501_3	-0.2325	0.7903	-0.2942	0.7686	-0.0102	0.0056	0.0224	0.0018	3.5	0.295082	-0.00995021884933374	79705	65763	65319
m0mb_0460001	c1hy_0104001_2	0.015	0.2008	0.0748	0.9404	-0.0211	0.0058	0.0224	0.0266	3.5	4.09231	-0.0243498825807318	79705	65763	65319
m0mb_0460001	c1hy_0104001_3	NA	NA	NA	NA	0.003	0.0049	0.0224	-0.0029	3.5	-0.508772	NA	79705	65347	64906
m0mb_0460001	c1hy_0104501_2	0.0187	0.38	0.0492	0.9607	-0.0126	0.0058	0.0224	0.0064	3.5	1.03226	-0.0144283498894671	79705	65479	65036
m0mb_0460001	c1hy_0105001_2	-0.0285	0.1793	-0.1591	0.8736	-0.0183	0.0056	0.0224	0.028	3.5	4.24242	-0.0200758445514415	79705	65763	65319
m0mb_0460001	c1hy_0105001_3	NA	NA	NA	NA	-0.0023	0.0052	0.0224	-0.003	3.5	-0.491803	NA	79705	65763	65319
m0mb_0460001	c1hy_0240001_1	0.083	0.4366	0.1902	0.8491	0.0208	0.0057	0.0224	0.0045	3.5	0.725806	0.0225251542007819	79705	65763	65319
m0mb_0460001	c1hy_0240001_2	-0.0246	0.3844	-0.0639	0.949	-0.0192	0.0057	0.0224	0.0057	3.5	0.890625	-0.0213032546688107	79705	65763	65319
m0mb_0460001	c1hy_0250001_1	0.0174	0.1765	0.0983	0.9217	0.0202	0.0051	0.0224	0.0278	3.5	3.80822	0.0225207015150873	79705	65763	65319
m0mb_0460001	c1hy_0250001_2	0.1558	0.2211	0.7047	0.481	-8e-04	0.0046	0.0224	0.0162	3.5	2.41791	-0.00393049071085323	79705	65763	65319
m0mb_0460001	c1hy_0250001_3	-0.1764	0.1817	-0.9709	0.3316	-0.0174	0.0053	0.0224	0.0352	3.5	5.10145	-0.014758103773002	79705	65763	65319
m0mb_0460001	c1hy_0380101_1	NA	NA	NA	NA	0.0107	0.0048	0.0224	-0.0018	3.5	-0.295082	NA	79705	65763	65319
m0mb_0460001	c1hy_0380101_2	-0.1194	0.3078	-0.3879	0.6981	0.0017	0.0049	0.0224	0.0101	3.5	1.68333	0.00374106195064262	79705	65763	65319
m0mb_0460001	c1hy_0380101_3	NA	NA	NA	NA	0.0013	0.0049	0.0224	-7e-04	3.5	-0.106061	NA	79705	65763	65319
m0mb_0460001	c1hy_0380101_4	NA	NA	NA	NA	-0.0175	0.0051	0.0224	-2e-04	3.5	-0.03125	NA	79705	65763	65319
m0mb_0460001	c1hy_0493002b	-0.1558	0.4602	-0.3387	0.7349	-0.0212	0.0047	0.0224	0.0045	3.5	0.789474	-0.0228298985977915	79705	61862	61805
m0mb_0460001	c1hy_asq_total	0.1219	0.1286	0.9481	0.3431	0.0302	0.0054	0.0224	0.0772	3.5	8.21277	0.0309944136340115	79705	61157	61102
m0mb_0460001	c1hy_bed_time	0.0051	0.1786	0.0287	0.9771	-0.0116	0.0051	0.0224	0.0269	3.5	3.68493	-0.0127808555511708	79705	71426	70924
m0mb_0460001	c1hy_bmi	-0.0149	0.0926	-0.1608	0.8722	-0.0228	0.0059	0.0224	0.1847	3.5	13.2878	-0.0279872201058578	79705	61669	61612
m0mb_0460001	c1hy_nap_count	0.0714	0.2176	0.3281	0.7428	0.0178	0.0054	0.0224	0.0165	3.5	2.46269	0.0179122218880499	79705	71426	70924
m0mb_0460001	c1hy_night_wake_up_count	-0.1782	0.1627	-1.0952	0.2734	0.0149	0.0046	0.0224	0.0287	3.5	4.28358	0.0209037394406696	79705	71426	70924
m0mb_0460001	c1hy_psi_cf	-0.2509	0.1936	-1.2959	0.195	-0.0066	0.0053	0.0224	0.0264	3.5	4.125	-0.00123379136524798	79705	65178	65120
m0mb_0460001	c1hy_sleep_time_day	0.0244	0.2014	0.1209	0.9038	0.0029	0.005	0.0224	0.0195	3.5	3.25	0.00263029945902552	79705	71426	70924
m0mb_0460001	c1hy_sleep_time_night	0.2615	0.1978	1.322	0.1862	0.0047	0.0054	0.0224	0.0231	3.5	3.34783	-0.000970434111371177	79705	71426	70924
m0mb_0460001	c1hy_total_sleep_time	0.175	0.2737	0.6392	0.5227	0.0083	0.0049	0.0224	0.01	3.5	1.5873	0.00631313666968457	79705	71426	70924
m0mb_0460001	c1hy_wake_up_time	-0.0283	0.1142	-0.2482	0.804	-0.018	0.0048	0.0224	0.0699	3.5	9.07792	-0.0189075342087955	79705	71426	70924
m0mb_0460001	c1y_0010001_1	NA	NA	NA	NA	NA	NA	0.0224	2e-04	3.5	0.0350877	NA	79705	65155	64713
m0mb_0460001	c1y_0010001_3	NA	NA	NA	NA	0.0075	0.0046	0.0224	-4e-04	3.5	-0.0677966	NA	79705	64932	64493
m0mb_0460001	c1y_0080104_checked	-0.1402	0.1051	-1.3335	0.1824	-0.0061	0.0054	0.0224	0.1944	3.5	9.21327	0.00280693334440167	79705	65006	64947
m0mb_0460001	c1y_0080204_checked	-0.1435	0.0848	-1.6933	0.0904	-0.0055	0.0056	0.0224	0.2505	3.5	11.0841	0.00541143720285309	79705	64549	64491
m0mb_0460001	c1y_0090005b	NA	NA	NA	NA	-0.0166	0.005	0.0224	-0.0013	3.5	-0.188406	NA	79705	61862	61805
m0mb_0460001	c1y_0170001_1	-0.4832	0.2535	-1.9056	0.0567	-0.0023	0.0052	0.0224	0.0144	3.5	2.18182	0.00623187096708513	79705	65161	64720
m0mb_0460001	c1y_0170001_1_3	-0.4768	0.1557	-3.0625	0.0022	0.0028	0.0058	0.0224	0.0501	3.5	5.16495	0.0196607716639526	79705	71685	71181
m0mb_0460001	c1y_0170001_3	-0.5091	0.2187	-2.3279	0.0199	0.0053	0.0053	0.0224	0.0238	3.5	3.05128	0.0180575996150285	79705	65517	65073
m0mb_0460001	c1y_0210001_1	0.0112	0.3238	0.0345	0.9725	0.0246	0.0053	0.0224	0.0085	3.5	1.25	0.0275380811049443	79705	65763	65319
m0mb_0460001	c1y_0210001_2	-0.0587	0.3232	-0.1816	0.8559	-0.0228	0.0053	0.0224	0.0083	3.5	1.23881	-0.0248531106967325	79705	65763	65319
m0mb_0460001	c1y_0220001_1	-0.1823	0.2171	-0.8399	0.4009	0.0127	0.0054	0.0224	0.0185	3.5	3.13559	0.0181590357668108	79705	65763	65319
m0mb_0460001	c1y_0220001_2	0.4258	0.2395	1.7776	0.0755	0.0024	0.0052	0.0224	0.016	3.5	2.38806	-0.00550662463301461	79705	65763	65319
m0mb_0460001	c1y_0220001_3	-0.0399	0.1489	-0.2678	0.7888	-0.0128	0.0056	0.0224	0.0414	3.5	6.27273	-0.0134004816849745	79705	65763	65319
m0mb_0460001	c1y_1_bmi	-0.0389	0.088	-0.4423	0.6582	-0.007	0.0057	0.0224	0.2582	3.5	13.1066	-0.00586512007422365	79705	61862	61805
m0mb_0460001	c1y_2_bmi	-0.0832	0.0814	-1.0219	0.3068	-0.0158	0.0061	0.0224	0.282	3.5	17.4074	-0.0135334498910854	79705	61862	61805
m0mb_0460001	c1y_asq_total	0.0827	0.1073	0.7706	0.4409	0.0269	0.0056	0.0224	0.1088	3.5	11.6989	0.0283862999407901	79705	61796	61739
m0mb_0460001	c1y_bed_time	-0.1708	0.2344	-0.7284	0.4664	-0.0076	0.0049	0.0224	0.0129	3.5	2.01562	-0.00526226486469315	79705	71648	71144
m0mb_0460001	c1y_nap_count	-0.0299	0.1933	-0.1549	0.8769	0.0176	0.0051	0.0224	0.0192	3.5	3.04762	0.0197546445330814	79705	71426	70924
m0mb_0460001	c1y_night_wake_up_count	-0.0462	0.2003	-0.2305	0.8177	0.0054	0.0055	0.0224	0.0191	3.5	3.03175	0.00684235745601044	79705	71426	70924
m0mb_0460001	c1y_sleep_time_day	0.3209	0.1828	1.756	0.0791	-0.0053	0.005	0.0224	0.0204	3.5	3.2381	-0.0127714439848837	79705	71426	70924
m0mb_0460001	c1y_sleep_time_night	0.2173	0.1636	1.3285	0.184	0.0097	0.0054	0.0224	0.029	3.5	4.26471	0.00490704008377058	79705	71426	70924
m0mb_0460001	c1y_total_sleep_time	0.4116	0.163	2.5249	0.0116	0.001	0.0051	0.0224	0.0279	3.5	4.5	-0.00946388056302247	79705	71426	70924
m0mb_0460001	c1y_wake_up_time	0.0971	0.1293	0.7511	0.4526	-0.0175	0.0052	0.0224	0.063	3.5	8.87324	-0.0232332231618118	79705	71648	71144
m0mb_0460001	c2hy_0030002_checked	-0.0581	0.0799	-0.727	0.4672	0.0069	0.0054	0.0224	0.2841	3.5	13.4645	0.0146719405239632	79705	65141	65082
m0mb_0460001	c2hy_0040401b	NA	NA	NA	NA	0.0035	0.0046	0.0224	-0.0044	3.5	-0.733333	NA	79705	61862	61805
m0mb_0460001	c2hy_asq_total	0.1858	0.1266	1.4669	0.1424	0.0179	0.0055	0.0224	0.0765	3.5	8.89535	0.0159243923201579	79705	49116	49074
m0mb_0460001	c2hy_bmi	-0.172	0.0885	-1.9444	0.0518	-0.0262	0.006	0.0224	0.2398	3.5	16.2027	-0.0199445327619211	79705	61726	61669
m0mb_0460001	c2hy_psi_cf	-0.2432	0.1784	-1.3629	0.1729	-0.0099	0.005	0.0224	0.0273	3.5	4.33333	-0.00506102929128811	79705	65276	65218
m0mb_0460001	c2y_0030002_checked	-0.0692	0.0806	-0.8584	0.3907	0.0073	0.0056	0.0224	0.2606	3.5	11.8455	0.0157287687883151	79705	65089	65030
m0mb_0460001	c2y_0070301b	NA	NA	NA	NA	-0.0167	0.0047	0.0224	-2e-04	3.5	-0.0338983	NA	79705	61862	61805
m0mb_0460001	c2y_0080001_1	-0.2502	0.194	-1.2899	0.1971	0.0117	0.0047	0.0224	0.0208	3.5	3.25	0.0187743509356309	79705	65763	65319
m0mb_0460001	c2y_0080001_2	0.2016	0.191	1.0556	0.2911	0.0033	0.0048	0.0224	0.0219	3.5	3.47619	-0.000825746537985496	79705	65763	65319
m0mb_0460001	c2y_0090001b2	NA	NA	NA	NA	-0.0071	0.0048	0.0224	-0.008	3.5	-1.37931	NA	79705	61862	61805
m0mb_0460001	c2y_0100001_2	-0.2545	0.1967	-1.2936	0.1958	-0.005	0.0048	0.0224	0.0196	3.5	2.9697	-0.000213849647183407	79705	65763	65319
m0mb_0460001	c2y_0100001_3	-0.2634	0.2146	-1.2277	0.2195	0.0047	0.0049	0.0224	0.0195	3.5	2.70833	0.0109437304655865	79705	65763	65319
m0mb_0460001	c2y_0100001_4	0.2616	0.3248	0.8055	0.4206	-0.0049	0.0047	0.0224	0.008	3.5	1.25	-0.00907117413519076	79705	65763	65319
m0mb_0460001	c2y_0100501_3	-0.1333	0.2865	-0.4653	0.6417	-0.0029	0.0052	0.0224	0.0093	3.5	1.55	-0.0013111946578703	79705	65763	65319
m0mb_0460001	c2y_0102001_3	NA	NA	NA	NA	0.0013	0.0051	0.0224	-5e-04	3.5	-0.0877193	NA	79705	65460	65016
m0mb_0460001	c2y_0103501_2	-0.0633	0.2507	-0.2525	0.8006	-9e-04	0.0048	0.0224	0.0157	3.5	2.34328	0.000188011817790416	79705	65098	64658
m0mb_0460001	c2y_0103501_3	NA	NA	NA	NA	NA	NA	0.0224	5e-04	3.5	0.0833333	NA	79705	65763	65319
m0mb_0460001	c2y_0104001_2	-0.1706	0.2502	-0.6822	0.4951	-0.0231	0.0052	0.0224	0.0185	3.5	2.68116	-0.0225930950440375	79705	65763	65319
m0mb_0460001	c2y_0104001_3	NA	NA	NA	NA	-0.0023	0.0053	0.0224	-0.0028	3.5	-0.491228	NA	79705	65763	65319
m0mb_0460001	c2y_0104501_2	NA	NA	NA	NA	-0.0032	0.005	0.0224	-0.009	3.5	-1.55172	NA	79705	65763	65319
m0mb_0460001	c2y_0105001_2	-0.1676	0.216	-0.7759	0.4378	-0.0137	0.0049	0.0224	0.0227	3.5	3.28986	-0.0116688301011428	79705	65763	65319
m0mb_0460001	c2y_0105001_3	-0.634	0.9397	-0.6747	0.4998	-0.0057	0.0049	0.0224	0.0027	3.5	0.457627	-0.00140499855056762	79705	65763	65319
m0mb_0460001	c2y_asq_total	0.1621	0.1179	1.3749	0.1692	0.0254	0.005	0.0224	0.079	3.5	8.97727	0.0233061408949819	79705	61537	61481
m0mb_0460001	c2y_bmi	-0.1308	0.0846	-1.5452	0.1223	-0.0273	0.006	0.0224	0.237	3.5	16.4583	-0.024915745750575	79705	61733	61676
m0mb_0460001	c3hy_asq_acomu	0.25	0.1434	1.7439	0.0812	0.0147	0.0053	0.0224	0.0435	3.5	5.50633	0.00907206856557592	79705	62797	62739
m0mb_0460001	c3hy_asq_bgm	-0.048	0.1414	-0.3398	0.734	0.033	0.0051	0.0224	0.0563	3.5	7.40789	0.0397448181110905	79705	65376	65317
m0mb_0460001	c3hy_asq_cfm	0.1044	0.1391	0.7511	0.4526	0.0142	0.0056	0.0224	0.0529	3.5	6.78205	0.0125744530823609	79705	65376	65317
m0mb_0460001	c3hy_asq_dproblem	0.3237	0.1633	1.9824	0.0474	0.0072	0.0055	0.0224	0.0431	3.5	5.4557	-0.00217194339012543	79705	65376	65317
m0mb_0460001	c3hy_asq_epersonal	0.3516	0.1614	2.1791	0.0293	0.0079	0.005	0.0224	0.0429	3.5	4.98837	-0.00224191810851933	79705	65376	65317
m0mb_0460001	c3hy_asq_total	0.1453	0.1286	1.1297	0.2586	0.0223	0.0057	0.0224	0.0646	3.5	8.17722	0.020737133039419	79705	61757	61700
m0mb_0460001	c3hy_bmi	-0.1374	0.0748	-1.838	0.0661	-0.0259	0.0063	0.0224	0.2701	3.5	16.3697	-0.0246258256120242	79705	54023	53972
m0mb_0460001	c3hy_psi_cf	-0.0881	0.1673	-0.5265	0.5985	-0.0107	0.005	0.0224	0.0334	3.5	4.07317	-0.00970603979554972	79705	65158	65100
m0mb_0460001	c3y_0030002_checked	-0.0127	0.0793	-0.1596	0.8732	0.0029	0.0058	0.0224	0.3134	3.5	14.3105	0.00522393323279421	79705	64938	64879
m0mb_0460001	c3y_0040001_1	0.183	0.3146	0.5815	0.5609	0.0119	0.0056	0.0224	0.0083	3.5	1.22059	0.0108616352753736	79705	65763	65319
m0mb_0460001	c3y_0040001_2	-0.1394	0.2608	-0.5344	0.593	-0.0078	0.0055	0.0224	0.0111	3.5	1.65672	-0.00655730834969183	79705	65763	65319
m0mb_0460001	c3y_0050001_1	-0.2211	0.2273	-0.9726	0.3307	0.006	0.0051	0.0224	0.022	3.5	3.18841	0.0118210099062614	79705	65763	65319
m0mb_0460001	c3y_0050001_2	0.4189	0.3415	1.2268	0.2199	0.0091	0.005	0.0224	0.0089	3.5	1.28986	0.0042381538320015	79705	65763	65319
m0mb_0460001	c3y_0050001_3	0.132	0.161	0.82	0.4122	-0.0218	0.0058	0.0224	0.0435	3.5	6.30435	-0.0292488465322565	79705	65763	65319
m0mb_0460001	c3y_0100301b	0.354	0.5971	0.5929	0.5532	-0.0028	0.0049	0.0224	0.0041	3.5	0.554054	-0.00666223905263331	79705	61862	61805
m0mb_0460001	c3y_0110001_3	-0.2675	0.2155	-1.2413	0.2145	-0.0027	0.0046	0.0224	0.0212	3.5	2.90411	0.00289495188345954	79705	65550	65109
m0mb_0460001	c3y_0110501_3	0.5302	0.9287	0.5709	0.568	-0.0088	0.0047	0.0224	0.0021	3.5	0.368421	-0.0135570604119103	79705	65763	65319
m0mb_0460001	c3y_0112001_3	NA	NA	NA	NA	-0.007	0.0055	0.0224	-0.0015	3.5	-0.254237	NA	79705	65763	65319
m0mb_0460001	c3y_0113501_2	0.3752	0.4879	0.7689	0.442	-0.0036	0.0048	0.0224	0.0043	3.5	0.661538	-0.007776674952645	79705	65763	65319
m0mb_0460001	c3y_0113501_3	NA	NA	NA	NA	-0.0067	0.0049	0.0224	-0.0015	3.5	-0.217391	NA	79705	65763	65319
m0mb_0460001	c3y_0114001_2	-0.1346	0.4765	-0.2826	0.7775	-0.0184	0.0053	0.0224	0.0042	3.5	0.591549	-0.0196368714647872	79705	63210	63153
m0mb_0460001	c3y_0114001_3	NA	NA	NA	NA	-0.0032	0.0051	0.0224	-0.0047	3.5	-0.783333	NA	79705	63210	63153
m0mb_0460001	c3y_0114501_2	NA	NA	NA	NA	-0.0059	0.0053	0.0224	-0.0038	3.5	-0.666667	NA	79705	63210	63153
m0mb_0460001	c3y_0115001_2	0.1245	0.2434	0.5115	0.609	-0.012	0.0053	0.0224	0.0175	3.5	2.46479	-0.016550706658282	79705	60769	60714
m0mb_0460001	c3y_0115001_3	-1	2.8938	-0.3843	0.7008	3.0508e-05	0.005	0.0224	0.0016	3.5	0.231884	0.00677326023082231	79705	62609	62552
m0mb_0460001	c3y_0280201b	-0.5909	0.5675	-1.0414	0.2977	0.0031	0.0048	0.0224	0.0051	3.5	0.689189	0.00997529015385369	79705	61862	61805
m0mb_0460001	c3y_0280301b	NA	NA	NA	NA	-0.0165	0.0053	0.0224	-0.0041	3.5	-0.602941	NA	79705	61862	61805
m0mb_0460001	c3y_0280501b	-0.4948	0.3562	-1.3891	0.1648	-0.0024	0.0047	0.0224	0.0089	3.5	1.27143	0.00432741629995652	79705	61862	61805
m0mb_0460001	c3y_0280601b	-0.2077	0.3965	-0.5237	0.6005	-6e-04	0.0052	0.0224	0.0065	3.5	0.866667	0.00185133669264551	79705	61862	61805
m0mb_0460001	c3y_0280901b	NA	NA	NA	NA	-0.0125	0.0051	0.0224	-0.0038	3.5	-0.520548	NA	79705	61862	61805
m0mb_0460001	c3y_0600101_1	NA	NA	NA	NA	0.0074	0.005	0.0224	-0.01	3.5	-1.5625	NA	79705	61586	61529
m0mb_0460001	c3y_0600101_2	NA	NA	NA	NA	NA	NA	0.0224	0.001	3.5	0.15625	NA	79705	36752	36720
m0mb_0460001	c3y_0600101_3	NA	NA	NA	NA	-9e-04	0.0049	0.0224	-0.0012	3.5	-0.181818	NA	79705	63210	63153
m0mb_0460001	c3y_0600101_4	NA	NA	NA	NA	-0.0066	0.0049	0.0224	-0.0052	3.5	-0.787879	NA	79705	63195	63138
m0mb_0460001	c3y_asq_total	0.0992	0.1339	0.7409	0.4587	0.0207	0.0056	0.0224	0.0674	3.5	8.53165	0.0206228680258712	79705	61714	61658
m0mb_0460001	c3y_bed_time	-0.1452	0.1687	-0.8602	0.3897	-0.0017	0.0055	0.0224	0.0309	3.5	4.29167	0.00206955286848612	79705	71653	71149
m0mb_0460001	c3y_bmi	-0.1601	0.0758	-2.1113	0.0347	-0.0319	0.0058	0.0224	0.2654	3.5	15.7976	-0.030904865225142	79705	54725	54674
m0mb_0460001	c3y_nap_count	0.2252	0.2116	1.0642	0.2873	0.0155	0.005	0.0224	0.0206	3.5	3.12121	0.011882021579075	79705	71648	71144
m0mb_0460001	c3y_night_wake_up_count	-0.3506	0.2181	-1.6076	0.1079	0.0109	0.005	0.0224	0.0214	3.5	2.77922	0.0196852342105744	79705	71648	71144
m0mb_0460001	c3y_sleep_time_day	0.0031	0.1949	0.016	0.9872	0.0049	0.0051	0.0224	0.0233	3.5	3.32857	0.0052540164659499	79705	71648	71144
m0mb_0460001	c3y_sleep_time_night	0.2232	0.1618	1.3793	0.1678	-0.0022	0.0051	0.0224	0.0351	3.5	4.94366	-0.00884998367848947	79705	71648	71144
m0mb_0460001	c3y_total_sleep_time	0.3828	0.2819	1.3577	0.1745	0.0031	0.005	0.0224	0.0118	3.5	1.84375	-0.00298174074954335	79705	71648	71144
m0mb_0460001	c3y_wake_up_time	0.0056	0.1254	0.0444	0.9646	-0.0126	0.0053	0.0224	0.0777	3.5	9.03488	-0.0143408876589668	79705	71648	71144
m0mb_0460001	c4y_0042102b	0.0033	0.1498	0.0221	0.9824	0.0063	0.0054	0.0224	0.0495	3.5	5.625	0.00731132325117426	79705	61862	61805
m0mb_0460001	c4y_0060301b	0.3413	1.1299	0.3021	0.7626	-0.0087	0.0052	0.0224	0.0017	3.5	0.261538	-0.0121374443053626	79705	61862	61805
m0mb_0460001	c4y_0070001_3	-0.1786	0.2916	-0.6125	0.5402	-0.0039	0.0051	0.0224	0.0123	3.5	1.5375	-0.00144387669830498	79705	63210	63153
m0mb_0460001	c4y_0070501_3	-0.2379	0.6082	-0.3912	0.6957	7e-04	0.0048	0.0224	0.0028	3.5	0.444444	0.0027050423668109	79705	63210	63153
m0mb_0460001	c4y_0073501_2	0.1533	0.1855	0.8266	0.4085	-0.005	0.005	0.0224	0.0278	3.5	3.97143	-0.00968839961325701	79705	63210	63153
m0mb_0460001	c4y_0073501_3	NA	NA	NA	NA	-0.0087	0.0052	0.0224	-0.0024	3.5	-0.347826	NA	79705	63210	63153
m0mb_0460001	c4y_0074001_2	-0.2901	0.3439	-0.8435	0.3989	-0.0198	0.005	0.0224	0.0094	3.5	1.25333	-0.0200931650617164	79705	54427	54377
m0mb_0460001	c4y_0075001_2	-0.1309	0.7052	-0.1856	0.8528	-0.0198	0.0051	0.0224	0.0023	3.5	0.315068	-0.0215820132805811	79705	63210	63153
m0mb_0460001	c4y_0075001_3	NA	NA	NA	NA	NA	NA	0.0224	0.0017	3.5	0.257576	NA	79705	63210	63153
m0mb_0460001	c4y_0075501_2	-0.6714	2.8703	-0.2339	0.815	-0.0123	0.0048	0.0224	0.0019	3.5	0.253333	-0.00956100997624602	79705	63210	63153
m0mb_0460001	c4y_0075501_3	0.2303	0.3248	0.7091	0.4783	-0.0102	0.0049	0.0224	0.008	3.5	1.17647	-0.0147719981527863	79705	63210	63153
m0mb_0460001	c4y_0310401b	NA	NA	NA	NA	-0.0171	0.0047	0.0224	-0.0049	3.5	-0.544444	NA	79705	60307	60251
m0mb_0460001	c4y_0310901b	0.1658	0.3185	0.5207	0.6026	-0.0039	0.0051	0.0224	0.0128	3.5	1.52381	-0.00742609056149475	79705	60304	60248
m0mb_0460001	c4y_0490001_1	0.2639	0.3064	0.8612	0.3891	0.0076	0.0053	0.0224	0.0125	3.5	1.66667	0.00419935525879648	79705	63210	63153
m0mb_0460001	c4y_0490001_2	-0.0856	0.3135	-0.273	0.7848	-0.0112	0.0051	0.0224	0.0097	3.5	1.34722	-0.0115112986032043	79705	63210	63153
m0mb_0460001	c4y_0490001_3	-1	4.8713	-0.2221	0.8243	0.0077	0.0053	0.0224	0.0014	3.5	0.208955	0.0148898493151571	79705	63210	63153
m0mb_0460001	c4y_asq_acomu	-0.0525	0.1479	-0.355	0.7226	0.0162	0.0058	0.0224	0.058	3.5	6.59091	0.0206286231295107	79705	65376	65317
m0mb_0460001	c4y_asq_bgm	0.0716	0.1409	0.5085	0.6111	0.0179	0.005	0.0224	0.0502	3.5	6.12195	0.0180379954958093	79705	65376	65317
m0mb_0460001	c4y_asq_cfm	0.2427	0.1423	1.706	0.088	0.0088	0.0049	0.0224	0.0527	3.5	6.3494	0.00144098735873123	79705	65376	65317
m0mb_0460001	c4y_asq_dproblem	0.039	0.1663	0.2344	0.8147	0.006	0.0056	0.0224	0.0419	3.5	5.2375	0.00561703094463162	79705	65376	65317
m0mb_0460001	c4y_asq_epersonal	0.1284	0.188	0.6832	0.4945	0.0075	0.0053	0.0224	0.0279	3.5	3.44444	0.00520986180131625	79705	65376	65317
m0mb_0460001	c4y_asq_total	0.1238	0.1445	0.8568	0.3915	0.0169	0.0055	0.0224	0.0553	3.5	6.28409	0.0156924673617637	79705	60361	60306
m0mb_0460001	c4y_bmi	-0.132	0.0772	-1.7093	0.0874	-0.0293	0.0057	0.0224	0.2773	3.5	16.7048	-0.0299789725849363	79705	54087	54036
m0mb_0460001	c6m_0010201_1	0.4352	0.2645	1.6453	0.0999	-0.0248	0.0046	0.0224	0.0218	3.5	1.87931	-0.0379316216708679	79705	65052	64993
m0mb_0460001	c6m_0010201_2	-0.3227	0.3152	-1.0241	0.3058	0.0032	0.0052	0.0224	0.016	3.5	1.64948	0.00987863101292407	79705	63800	63746
m0mb_0460001	c6m_0010201_3	0.5082	0.8968	0.5667	0.5709	-0.0124	0.0049	0.0224	0.0042	3.5	0.466667	-0.0191381356648773	79705	63051	62998
m0mb_0460001	c6m_0010201_5	-0.0745	0.1996	-0.3731	0.7091	0.0164	0.005	0.0224	0.0312	3.5	2.88889	0.0206780443521698	79705	65164	65105
m0mb_0460001	c6m_0020001_1	0.1982	0.2154	0.9198	0.3577	0.0262	0.0051	0.0224	0.0142	3.5	1.97222	0.025942717261612	79705	65163	65104
m0mb_0460001	c6m_0020001_2	-0.0462	0.4586	-0.1007	0.9198	-0.0209	0.005	0.0224	0.0029	3.5	0.467742	-0.0230564298709914	79705	65161	65102
m0mb_0460001	c6m_0020001_3	-0.2755	0.2385	-1.155	0.2481	-0.007	0.0051	0.0224	0.0132	3.5	1.97015	-0.00309774150228343	79705	64642	64584
m0mb_0460001	c6m_0040108b	NA	NA	NA	NA	0.0071	0.0051	0.0224	-0.0074	3.5	-0.795699	NA	79705	61862	61805
m0mb_0460001	c6m_0040109b	NA	NA	NA	NA	NA	NA	0.0224	3e-04	3.5	0.0333333	NA	79705	61862	61805
m0mb_0460001	c6m_0040110b	-0.193	0.2489	-0.7753	0.4381	0.0162	0.0051	0.0224	0.0225	3.5	2.29592	0.0232604753022984	79705	61862	61805
m0mb_0460001	c6m_0040111b	0.3248	0.5495	0.5911	0.5545	0.0133	0.0047	0.0224	0.0059	3.5	0.641304	0.0118740707323533	79705	59247	59196
m0mb_0460001	c6m_0070103_checked	-0.1773	0.0859	-2.0641	0.039	-0.0018	0.0056	0.0224	0.2189	3.5	12.3672	0.0119285464762213	79705	65225	65167
m0mb_0460001	c6m_0090001b	-0.4787	0.5928	-0.8075	0.4194	-0.0044	0.0046	0.0224	0.0033	3.5	0.611111	-0.000894841402844489	79705	61862	61805
m0mb_0460001	c6m_0170001_1	0.5336	0.4173	1.2786	0.2011	0.0161	0.0052	0.0224	0.0062	3.5	1.05085	0.0116963164147512	79705	65201	65142
m0mb_0460001	c6m_0170001_2	-0.3622	0.2953	-1.2266	0.22	-0.0149	0.0054	0.0224	0.0098	3.5	1.66102	-0.0115507833892073	79705	63328	63271
m0mb_0460001	c6m_0180001_1	0.1683	0.1383	1.2171	0.2236	0.0037	0.0048	0.0224	0.0403	3.5	5.30263	-0.000981896356121765	79705	64852	64794
m0mb_0460001	c6m_0180001_2	-0.0462	0.2144	-0.2157	0.8292	0.0024	0.0046	0.0224	0.0164	3.5	2.44776	0.00362128011401025	79705	65500	65057
m0mb_0460001	c6m_0180001_3	-0.3096	0.1958	-1.581	0.1139	-0.0024	0.0051	0.0224	0.0213	3.5	3.13235	0.00419673087658408	79705	65121	65062
m0mb_0460001	c6m_0220001_1	0.306	0.4437	0.6897	0.4904	-0.0082	0.0053	0.0224	0.0043	3.5	0.796296	-0.0122712856522039	79705	65546	65104
m0mb_0460001	c6m_0380001_1	0.6202	0.6777	0.9152	0.3601	0.0023	0.0046	0.0224	0.003	3.5	0.566038	-0.00257180107130412	79705	65210	65151
m0mb_0460001	c6m_asq_total	-0.0731	0.1186	-0.6164	0.5376	0.0227	0.0056	0.0224	0.0766	3.5	9.34146	0.0303314634800897	79705	61862	61805
m0mb_0460001	c6m_bed_time	-0.2763	0.2209	-1.2507	0.211	0.0038	0.0054	0.0224	0.0177	3.5	2.85484	0.00955147809739299	79705	78277	77794
m0mb_0460001	c6m_bmi	-0.0708	0.0744	-0.9516	0.3413	-0.0109	0.0061	0.0224	0.2613	3.5	18.2727	-0.00819879601981205	79705	61862	61805
m0mb_0460001	c6m_nap_count	-0.2944	0.2132	-1.3809	0.1673	0.0199	0.0046	0.0224	0.0172	3.5	3.07143	0.0265089863056505	79705	78277	77794
m0mb_0460001	c6m_night_wake_up_count	-0.0814	0.2051	-0.3969	0.6914	0.0077	0.0048	0.0224	0.0195	3.5	3.36207	0.00972310898291456	79705	78277	77794
m0mb_0460001	c6m_sleep_time_day	-0.1789	0.2008	-0.8907	0.3731	0.0132	0.0055	0.0224	0.0205	3.5	3.53448	0.0182632457787901	79705	71475	70973
m0mb_0460001	c6m_sleep_time_night	0.1063	0.2193	0.4846	0.6279	0.0086	0.005	0.0224	0.0187	3.5	2.92188	0.00669394684004509	79705	78277	77794
m0mb_0460001	c6m_total_sleep_time	-0.1427	0.2442	-0.5842	0.5591	0.019	0.005	0.0224	0.0138	3.5	2.3	0.0231332787689391	79705	71479	70977
m0mb_0460001	c6m_wake_up_time	0.1551	0.1308	1.1859	0.2357	-0.0105	0.0047	0.0224	0.0394	3.5	5.9697	-0.0157562791916983	79705	78277	77794
m0mb_0460001	c_hospital_kikan	-0.0808	0.2387	-0.3385	0.735	-0.1593	0.0053	0.0224	0.0146	3.5	2.51724	-0.178500727635133	79705	64929	64870
m0mb_0460001	childcare_facility_daycare_time_3y	0.1269	0.373	0.3403	0.7336	0.0177	0.0049	0.0224	0.0083	3.5	0.783019	0.0174315518538074	79705	70951	70449
m0mb_0460001	childcare_facility_daycare_time_4y	NA	NA	NA	NA	NA	NA	0.0224	5e-04	3.5	0.0694444	NA	79705	71655	71151
m0mb_0460001	childcare_facility_starting_age	-0.282	0.3554	-0.7934	0.4275	-0.0254	0.005	0.0224	0.0107	3.5	0.972727	-0.023037483219263	79705	71426	70924
m0mb_0460001	constipation_3y	0.1313	0.1771	0.7411	0.4586	0.0011	0.0052	0.0224	0.028	3.5	3.94366	-0.00215650894880231	79705	69375	68962
m0mb_0460001	constipation_4y	0.2386	0.1845	1.2929	0.1961	-0.0118	0.0056	0.0224	0.0332	3.5	4.61111	-0.019058189458065	79705	77736	77265
m0mb_0460001	constipation_cum_4y	0.2044	0.159	1.2856	0.1986	-0.0093	0.0056	0.0224	0.0485	3.5	5.98765	-0.0262218711628487	79705	20259	20143
m0mb_0460001	constipation_severity_3y	0.1578	0.1572	1.0038	0.3155	-0.0067	0.0054	0.0224	0.0363	3.5	4.65385	-0.0124249571817897	79705	62714	62656
m0mb_0460001	constipation_severity_4y	0.1773	0.1838	0.9645	0.3348	-0.0114	0.0054	0.0224	0.0324	3.5	4.37838	-0.0168622215309269	79705	77614	77140
m0mb_0460001	dr0m_0020701_1	0.2347	0.2849	0.8238	0.4101	0.0795	0.006	0.0224	0.0087	3.5	1.58182	0.0859220723620156	79705	65376	65317
m0mb_0460001	dr0m_0020701_3	-0.1669	0.2468	-0.6762	0.4989	-0.0772	0.0059	0.0224	0.0126	3.5	2.29091	-0.0839853128382234	79705	65376	65317
m0mb_0460001	dr0m_bmi	-0.4339	0.1017	-4.2668	1.9832e-05	-0.0191	0.0053	0.0224	0.1436	3.5	13.0545	0.00255779378855834	79705	58745	58691
m0mb_0460001	dr1m_0040501b	0.0789	0.2712	0.2908	0.7712	-0.0045	0.0048	0.0224	0.009	3.5	1.8	-0.00627666898314805	79705	63210	63153
m0mb_0460001	dr1m_bmi	-0.1509	0.0921	-1.6378	0.1015	0.0227	0.0053	0.0224	0.1023	3.5	10.7684	0.035241186993337	79705	61862	61805
m0mb_0460001	egg_allergy_1hy	-0.0799	0.2306	-0.3464	0.729	-0.0023	0.005	0.0224	0.0172	3.5	2.6875	-0.00108246436533573	79705	61100	61044
m0mb_0460001	egg_allergy_2y	-0.1771	0.1984	-0.8925	0.3721	-0.0047	0.005	0.0224	0.024	3.5	3.80952	-0.00127758312803575	79705	61531	61474
m0mb_0460001	egg_allergy_3y	-0.2214	0.1802	-1.2283	0.2193	-0.0041	0.0049	0.0224	0.0306	3.5	4.56716	0.00116606368355689	79705	61779	61722
m0mb_0460001	egg_allergy_4y	-0.3182	0.2017	-1.5779	0.1146	-0.0032	0.0053	0.0224	0.0247	3.5	3.38356	0.00393539265661701	79705	61648	61591
m0mb_0460001	egg_allergy_cum_4y	-0.2913	0.1862	-1.5644	0.1177	-0.0023	0.0051	0.0224	0.0351	3.5	4.28049	0.00571947966571139	79705	61862	61805
m0mb_0460001	egg_allergy_score_until_4yo	-0.1077	0.1487	-0.724	0.469	-0.0088	0.0051	0.0224	0.0558	3.5	5.58	-0.00645691111531566	79705	61700	61643
m0mb_0460001	egg_allergy_score_until_4yo_positive	-0.0255	0.1498	-0.1702	0.8648	-0.0115	0.005	0.0224	0.052	3.5	5.14851	-0.0127101624625184	79705	61478	61422
m0mb_0460001	exclusive_breastfeeding_1y	0.2338	0.1698	1.377	0.1685	0.0268	0.0053	0.0224	0.0262	3.5	3.9697	0.0489907392993604	79705	20259	20143
m0mb_0460001	febrile_convulsion_cum_4y	-0.0145	0.1191	-0.1216	0.9032	0.0098	0.0058	0.0224	0.0888	3.5	8.07273	0.0126828820134508	79705	59805	59752
m0mb_0460001	feeding_type_yesterday_breast_feeding_count_1m	0.2091	0.2247	0.9306	0.3521	0.0303	0.0055	0.0224	0.0168	3.5	2.84746	0.0267684441075553	79705	79705	79705
m0mb_0460001	feeding_type_yesterday_formula_feeding_count_1m	0.5916	0.5395	1.0966	0.2728	-0.0246	0.0049	0.0224	0.0086	3.5	0.754386	-0.0333284987286009	79705	79705	79705
m0mb_0460001	fever_count_cum_2hy	-0.0596	0.1347	-0.442	0.6585	0.016	0.0058	0.0224	0.0463	3.5	5.38372	0.0188831371905587	79705	77614	77140
m0mb_0460001	fever_count_cum_2y	-0.1128	0.1591	-0.7092	0.4782	0.0177	0.0062	0.0224	0.036	3.5	4.44444	0.0218899701006615	79705	77614	77140
m0mb_0460001	fever_over_39c_count_cum_2hy	-0.0833	0.1468	-0.5671	0.5706	0.0185	0.0057	0.0224	0.0364	3.5	4.08989	0.0218853170962921	79705	77614	77140
m0mb_0460001	fever_over_39c_count_cum_2y	-0.0875	0.1664	-0.526	0.5989	0.02	0.0058	0.0224	0.0302	3.5	3.82278	0.0232804220046661	79705	77614	77140
m0mb_0460001	first_vaccination_bcg	0.0953	0.4034	0.2363	0.8132	-0.014	0.0051	0.0224	0.0051	3.5	0.822581	-0.0293523220879461	79705	20259	20143
m0mb_0460001	first_vaccination_dpt	NA	NA	NA	NA	NA	NA	0.0224	0.0012	3.5	0.193548	NA	79705	20259	20143
m0mb_0460001	first_vaccination_haemophilus_b_influenzae	NA	NA	NA	NA	NA	NA	0.0224	8e-04	3.5	0.135593	NA	79705	20259	20143
m0mb_0460001	first_vaccination_hbv	0.2075	0.2536	0.8183	0.4132	0.0043	0.0051	0.0224	0.015	3.5	2.63158	0.00486568281320429	79705	20259	20143
m0mb_0460001	first_vaccination_pneumococcus	NA	NA	NA	NA	0.0043	0.0055	0.0224	-0.0025	3.5	-0.403226	NA	79705	20259	20143
m0mb_0460001	first_vaccination_polio	NA	NA	NA	NA	0.0076	0.0055	0.0224	-0.0064	3.5	-1.12281	NA	79705	20259	20143
m0mb_0460001	first_vaccination_rotavirus	0.4215	0.3535	1.1926	0.233	-0.009	0.0053	0.0224	0.0073	3.5	1.17742	-0.0236968817596243	79705	20259	20143
m0mb_0460001	fish_allergy_score_until_4yo_positive	-0.4474	0.3827	-1.169	0.2424	0.0035	0.005	0.0224	0.0081	3.5	1.55769	0.010158121681623	79705	61862	61805
m0mb_0460001	food_allergy_cum_4y	-0.3194	0.1691	-1.8891	0.0589	3e-04	0.0052	0.0224	0.0458	3.5	4.77083	0.0109512439195827	79705	59801	59748
m0mb_0460001	food_allergy_cum_count_until_4yo	-0.4393	0.1727	-2.5445	0.0109	0.002	0.0052	0.0224	0.0447	3.5	4.96667	0.0167356061047691	79705	61862	61805
m0mb_0460001	food_allergy_egg_feeding_status_case_combined_1yh	-0.1888	0.1593	-1.1855	0.2358	-0.004	0.0048	0.0224	0.0402	3.5	4.46667	0.00115105953071764	79705	61700	61643
m0mb_0460001	food_allergy_egg_feeding_status_case_combined_2y	-0.1784	0.1681	-1.0614	0.2885	-5e-04	0.0048	0.0224	0.0343	3.5	4.34177	0.00450383012189311	79705	61675	61618
m0mb_0460001	food_allergy_egg_feeding_status_case_combined_3y	-0.1044	0.2136	-0.4889	0.6249	-0.0058	0.005	0.0224	0.0219	3.5	2.60714	-0.0043830889715452	79705	61699	61642
m0mb_0460001	food_allergy_egg_feeding_status_case_combined_4y	-0.2968	0.2979	-0.9962	0.3192	-0.0052	0.0052	0.0224	0.0133	3.5	1.77333	-0.000807666797527168	79705	61689	61633
m0mb_0460001	food_allergy_fish_feeding_status_case_combined_1yh	NA	NA	NA	NA	0.0066	0.0052	0.0224	-0.0077	3.5	-1.30508	NA	79705	61614	61557
m0mb_0460001	food_allergy_fish_feeding_status_case_combined_2y	-0.5784	0.8354	-0.6923	0.4887	-0.0036	0.0052	0.0224	0.0034	3.5	0.53125	0.000502255820380017	79705	49932	49893
m0mb_0460001	food_allergy_fish_feeding_status_case_combined_3y	NA	NA	NA	NA	-0.007	0.0051	0.0224	-0.0118	3.5	-2.40816	NA	79705	61329	61272
m0mb_0460001	food_allergy_fruit_feeding_status_case_combined_1yh	-0.3668	0.3783	-0.9694	0.3323	0.0019	0.0049	0.0224	0.0068	3.5	1.21429	0.00679948740273121	79705	61048	60991
m0mb_0460001	food_allergy_fruit_feeding_status_case_combined_2y	-1	10.3917	-0.125	0.9005	0.006	0.0052	0.0224	0.002	3.5	0.3125	0.0165256941118491	79705	49370	49329
m0mb_0460001	food_allergy_fruit_feeding_status_case_combined_3y	NA	NA	NA	NA	-0.006	0.0048	0.0224	-7e-04	3.5	-0.107692	NA	79705	61302	61245
m0mb_0460001	food_allergy_milk_feeding_status_case_combined_1yh	-0.4925	0.3128	-1.5741	0.1155	0.011	0.005	0.0224	0.0113	3.5	1.82258	0.0206923954735833	79705	61760	61703
m0mb_0460001	food_allergy_milk_feeding_status_case_combined_2y	-0.0935	0.2121	-0.4409	0.6593	-0.0025	0.0051	0.0224	0.0185	3.5	2.84615	-0.00120083462334212	79705	52611	52568
m0mb_0460001	food_allergy_milk_feeding_status_case_combined_3y	0.0878	0.2668	0.329	0.7422	-0.0043	0.0047	0.0224	0.0097	3.5	1.49231	-0.00628637436410639	79705	61717	61660
m0mb_0460001	food_allergy_milk_feeding_status_case_combined_4y	-0.3042	0.347	-0.8766	0.3807	0.0017	0.0047	0.0224	0.0075	3.5	1.10294	0.00597230692137129	79705	62053	61628
m0mb_0460001	food_allergy_non_peanuts_nuts_feeding_status_case_combined_4y	-0.2449	0.3579	-0.6842	0.4939	-0.0147	0.0049	0.0224	0.0075	3.5	0.9375	-0.0158170715113165	79705	49042	49005
m0mb_0460001	food_allergy_nuts_feeding_status_case_combined_1yh	0.0036	0.1844	0.0197	0.9843	-0.0195	0.0056	0.0224	0.0278	3.5	3.97143	-0.0228716247317336	79705	61568	61511
m0mb_0460001	food_allergy_nuts_feeding_status_case_combined_2y	-0.2764	0.2249	-1.2289	0.2191	-0.016	0.0049	0.0224	0.0206	3.5	2.98551	-0.0129178813206505	79705	59228	59175
m0mb_0460001	food_allergy_nuts_feeding_status_case_combined_3y	-0.0431	0.207	-0.2083	0.835	-0.0104	0.0052	0.0224	0.0233	3.5	2.94937	-0.0111502316870687	79705	61929	61504
m0mb_0460001	food_allergy_peanuts_feeding_status_case_combined_4y	0.0724	0.3645	0.1987	0.8425	-0.0216	0.0052	0.0224	0.0073	3.5	1.01389	-0.0259885530461817	79705	61919	61494
m0mb_0460001	food_allergy_score_cum_count_until_4yo	-0.3069	0.1468	-2.0901	0.0366	-0.0048	0.0051	0.0224	0.064	3.5	6.09524	0.00644661551048461	79705	61862	61805
m0mb_0460001	food_allergy_sesame_feeding_status_case_combined_1yh	0.2137	0.3517	0.6075	0.5435	-0.0124	0.0058	0.0224	0.0083	3.5	1.22059	-0.0173025753577222	79705	61560	61503
m0mb_0460001	food_allergy_sesame_feeding_status_case_combined_2y	NA	NA	NA	NA	-0.0028	0.0047	0.0224	-0.0116	3.5	-2	NA	79705	60142	60089
m0mb_0460001	food_allergy_sesame_feeding_status_case_combined_3y	0.0885	0.4642	0.1907	0.8488	-0.0017	0.0053	0.0224	0.0033	3.5	0.540984	-0.00273820609196947	79705	61192	61135
m0mb_0460001	food_allergy_shellfish_feeding_status_case_combined_1yh	-0.1489	0.1871	-0.7957	0.4262	-0.0109	0.0056	0.0224	0.0297	3.5	4.30435	-0.00880009457941749	79705	61589	61532
m0mb_0460001	food_allergy_shellfish_feeding_status_case_combined_2y	-0.1538	0.2992	-0.5141	0.6072	-0.008	0.0051	0.0224	0.0117	3.5	1.82812	-0.00769563882200563	79705	50549	50506
m0mb_0460001	food_allergy_shellfish_feeding_status_case_combined_3y	0.1222	0.6579	0.1857	0.8527	-0.0096	0.0049	0.0224	0.0023	3.5	0.338235	-0.0119572322661869	79705	61581	61524
m0mb_0460001	food_allergy_shellfish_feeding_status_case_combined_4y	-0.2083	0.2067	-1.0077	0.3136	-0.0078	0.0055	0.0224	0.0249	3.5	3.32	-0.00405012111955206	79705	61695	61639
m0mb_0460001	food_allergy_soba_feeding_status_case_combined_1yh	0.008	0.2049	0.039	0.9689	-0.0212	0.0057	0.0224	0.0249	3.5	3.95238	-0.0249135909654965	79705	61610	61553
m0mb_0460001	food_allergy_soba_feeding_status_case_combined_2y	-0.1958	0.2686	-0.7289	0.466	-0.0247	0.0049	0.0224	0.0143	3.5	2.2	-0.0250728198746661	79705	61622	61566
m0mb_0460001	food_allergy_soba_feeding_status_case_combined_3y	0.0159	0.3923	0.0405	0.9677	-0.0201	0.0053	0.0224	0.0059	3.5	0.819444	-0.0241265837579695	79705	57915	57862
m0mb_0460001	food_allergy_soba_feeding_status_case_combined_4y	-0.2826	0.3439	-0.822	0.4111	-0.0225	0.005	0.0224	0.0094	3.5	1.32394	-0.0219190964338929	79705	62078	61653
m0mb_0460001	food_allergy_wheat_feeding_status_case_combined_1yh	0.0197	0.2795	0.0704	0.9439	-0.0012	0.0046	0.0224	0.008	3.5	1.45455	-0.00165586249616988	79705	61540	61483
m0mb_0460001	fruit_allergy_score_until_4yo_positive	-0.7544	0.3018	-2.4994	0.0124	-0.0021	0.0051	0.0224	0.0137	3.5	2.20968	0.0110288592420618	79705	61862	61805
m0mb_0460001	ft1b_0080001	-0.1457	0.1806	-0.8072	0.4196	0.0021	0.0051	0.0224	0.0438	3.5	3.68067	0.00713195363002054	79705	64768	64709
m0mb_0460001	ft1b_0400001	0.0673	0.1844	0.3647	0.7153	-0.0038	0.0052	0.0224	0.0545	3.5	4.12879	-0.00682912153307018	79705	64926	64867
m0mb_0460001	ft1b_0410001	0.1354	0.1732	0.7815	0.4345	0.0015	0.0054	0.0224	0.0599	3.5	3.94079	-0.00344433128504332	79705	65376	65317
m0mb_0460001	ft1b_0420001	0.1259	0.1833	0.6869	0.4921	4.5429e-05	0.0053	0.0224	0.0544	3.5	3.62667	-0.00451881978559872	79705	65376	65317
m0mb_0460001	ft1b_0430001	-0.2393	0.1747	-1.3702	0.1706	0.0133	0.0053	0.0224	0.0461	3.5	3.17931	0.0232037439151405	79705	65207	65149
m0mb_0460001	ft1b_0440001	0.2143	0.194	1.1048	0.2693	0.001	0.0055	0.0224	0.053	3.5	4.24	-0.00652160577217643	79705	64930	64873
m0mb_0460001	ft1b_0450001	-0.0931	0.1762	-0.5287	0.597	0.0084	0.0052	0.0224	0.0486	3.5	4.58491	0.0133912192815291	79705	58162	58106
m0mb_0460001	ft1b_0460001	0.3998	0.1826	2.1897	0.0285	0.0133	0.0052	0.0224	0.0516	3.5	4.96154	0.00211059579828369	79705	57865	57809
m0mb_0460001	ft1b_0470001b	NA	NA	NA	NA	3e-04	0.0049	0.0224	-0.0046	3.5	-0.479167	NA	79705	61862	61805
m0mb_0460001	ft1b_0480001	0.0603	0.1789	0.3373	0.7359	0.0106	0.0053	0.0224	0.0568	3.5	3.44242	0.0107169222898673	79705	57966	57910
m0mb_0460001	gastroenteritis_cum_2y	0.3185	0.3198	0.996	0.3193	-0.0055	0.0054	0.0224	0.0158	3.5	2.07895	-0.0128012885233892	79705	56035	55990
m0mb_0460001	hand_foot_and_mouth_disease_cum_2y	NA	NA	NA	NA	-6e-04	0.0051	0.0224	-6e-04	3.5	-0.0810811	NA	79705	59091	59042
m0mb_0460001	hba1c_ngsp_early	0.2466	0.1391	1.773	0.0762	-0.0225	0.0058	0.0224	0.0558	3.5	6.2	-0.0361950396595574	79705	59541	59487
m0mb_0460001	herpangina_cum_2y	-0.0944	0.3119	-0.3025	0.7623	0.0152	0.0049	0.0224	0.0091	3.5	1.26389	0.0198029678744668	79705	56035	55990
m0mb_0460001	hsv_infection_cum_2y	-0.4204	0.7244	-0.5803	0.5617	8e-04	0.0047	0.0224	0.0026	3.5	0.472727	0.00419209239271183	79705	58926	58877
m0mb_0460001	influenza_viral_infections_cum_4y	-0.0103	0.189	-0.0546	0.9565	0.0119	0.0056	0.0224	0.0286	3.5	3.91781	0.0145487373195671	79705	58376	58326
m0mb_0460001	intellectual_and_developmental_disability_including_language_delay_cum_4y	NA	NA	NA	NA	NA	NA	0.0224	2e-04	3.5	0.030303	NA	79705	62765	62707
m0mb_0460001	isacc_modified_current_runny_nose_autumn_2y	-0.6419	2.7201	-0.236	0.8134	0.0138	0.0055	0.0224	0.0014	3.5	0.237288	0.0177229847430472	79705	79449	78911
m0mb_0460001	isacc_modified_current_runny_nose_autumn_3y	0.0335	0.4185	0.08	0.9362	0.0035	0.0046	0.0224	0.0039	3.5	0.590909	0.00466881447901532	79705	40817	40573
m0mb_0460001	isacc_modified_current_runny_nose_autumn_4y	NA	NA	NA	NA	0.0173	0.005	0.0224	-0.0066	3.5	-1.06452	NA	79705	40817	40573
m0mb_0460001	isacc_modified_current_runny_nose_nonpollen_season_2y	NA	NA	NA	NA	NA	NA	0.0224	5e-04	3.5	0.0746269	NA	79705	79449	78911
m0mb_0460001	isacc_modified_current_runny_nose_nonpollen_season_3y	NA	NA	NA	NA	-9e-04	0.0048	0.0224	-0.0024	3.5	-0.393443	NA	79705	40817	40573
m0mb_0460001	isacc_modified_current_runny_nose_nonpollen_season_4y	NA	NA	NA	NA	NA	NA	0.0224	0.001	3.5	0.149254	NA	79705	59758	59705
m0mb_0460001	isacc_modified_current_runny_nose_pollen_season_2y	NA	NA	NA	NA	NA	NA	0.0224	6e-04	3.5	0.0983607	NA	79705	79449	78911
m0mb_0460001	isacc_modified_current_runny_nose_pollen_season_3y	-0.2914	0.4393	-0.6632	0.5072	-0.0035	0.0052	0.0224	0.0055	3.5	0.833333	-0.00170983555759868	79705	40817	40573
m0mb_0460001	isacc_modified_current_runny_nose_pollen_season_4y	-0.6064	0.3515	-1.7249	0.0845	0.0035	0.0052	0.0224	0.0103	3.5	1.43056	0.0134606546293495	79705	60244	60190
m0mb_0460001	isacc_modified_current_runny_nose_spring_2y	-0.9506	1.9117	-0.4972	0.619	0.0064	0.0053	0.0224	0.0019	3.5	0.301587	0.0127572051806901	79705	79705	79705
m0mb_0460001	isacc_modified_current_runny_nose_spring_3y	-0.5093	0.7954	-0.6403	0.522	-0.0042	0.0049	0.0224	0.0027	3.5	0.428571	-0.000278177357510389	79705	79449	78911
m0mb_0460001	isacc_modified_current_runny_nose_spring_4y	-0.4171	0.3504	-1.1903	0.2339	3e-04	0.005	0.0224	0.0091	3.5	1.28169	0.00647897490340759	79705	40817	40573
m0mb_0460001	isacc_modified_current_runny_nose_summer_2y	NA	NA	NA	NA	0.0185	0.005	0.0224	-7e-04	3.5	-0.118644	NA	79705	79449	78911
m0mb_0460001	isacc_modified_current_runny_nose_summer_3y	-0.7954	1.3551	-0.587	0.5572	0.0015	0.005	0.0224	0.0024	3.5	0.358209	0.00804060974592855	79705	40824	40580
m0mb_0460001	isacc_modified_current_runny_nose_summer_4y	NA	NA	NA	NA	-0.0076	0.005	0.0224	-3e-04	3.5	-0.0379747	NA	79705	40817	40573
m0mb_0460001	isacc_modified_current_runny_nose_winter_2y	0.1179	0.4637	0.2543	0.7992	0.0037	0.0047	0.0224	0.0049	3.5	0.742424	0.00253066866920262	79705	79449	78911
m0mb_0460001	isacc_modified_current_runny_nose_winter_3y	NA	NA	NA	NA	0.0103	0.0047	0.0224	-9e-04	3.5	-0.160714	NA	79705	40817	40573
m0mb_0460001	isacc_modified_current_runny_nose_winter_4y	NA	NA	NA	NA	0.0095	0.0058	0.0224	-0.0038	3.5	-0.535211	NA	79705	40817	40573
m0mb_0460001	kawasaki_disease_cum_4y	NA	NA	NA	NA	0.0101	0.0049	0.0224	-6e-04	3.5	-0.0967742	NA	79705	59809	59756
m0mb_0460001	length_of_labor	-0.0529	0.159	-0.3328	0.7393	-0.053	0.0049	0.0224	0.0336	3.5	4.73239	-0.0567086512737104	79705	70960	70458
m0mb_0460001	low_birth_weight	0.6345	0.1782	3.5603	4e-04	0.0014	0.005	0.0224	0.0312	3.5	4.8	-0.0157003975415593	79705	70955	70453
m0mb_0460001	lower_respiratory_tract_infection_cum_2y	-0.1586	0.2218	-0.7151	0.4746	0.0085	0.0046	0.0224	0.0186	3.5	2.58333	0.0136602300722398	79705	56066	56021
m0mb_0460001	m0mb_0480001	0.1996	0.1358	1.4699	0.1416	0.4462	0.006	0.0224	0.0638	3.5	6.44444	0.509981331648528	79705	64769	64710
m0mb_0460001	m1m_0030001_1	NA	NA	NA	NA	NA	NA	0.0224	0.0011	3.5	0.186441	NA	79705	65376	65317
m0mb_0460001	m1m_0030001_2	0.1632	0.287	0.5685	0.5697	-0.0269	0.0054	0.0224	0.0098	3.5	1.46269	-0.032797239203529	79705	64843	64785
m0mb_0460001	m1m_0030001_3	NA	NA	NA	NA	0.0103	0.005	0.0224	-0.0104	3.5	-1.92593	NA	79705	65154	65095
m0mb_0460001	m1m_0040001_1	-0.3892	0.2393	-1.6263	0.1039	0.0276	0.0049	0.0224	0.0166	3.5	2.72131	0.038818001741733	79705	65148	65089
m0mb_0460001	m1m_0040001_2	0.7113	1.0309	0.69	0.4902	0.0059	0.0058	0.0224	0.0022	3.5	0.431373	0.0015529326680306	79705	65244	65185
m0mb_0460001	m1m_0040001_4	0.2684	0.2414	1.1119	0.2662	-0.0268	0.0052	0.0224	0.0173	3.5	2.74603	-0.0356902392098644	79705	65026	64967
m0mb_0460001	m1m_0040001_6	NA	NA	NA	NA	-0.0046	0.0054	0.0224	-0.0088	3.5	-1.76	NA	79705	61135	61084
m0mb_0460001	m1m_0250001_1	-0.0137	0.2445	-0.056	0.9554	0.0264	0.0052	0.0224	0.0132	3.5	2.09524	0.0300630970685043	79705	64861	64802
m0mb_0460001	m1m_0250001_2	0.0262	0.2742	0.0957	0.9238	-0.0245	0.0053	0.0224	0.0101	3.5	1.60317	-0.0280147070021544	79705	64952	64893
m0mb_0460001	m1m_0250001_3	0.1	0.4894	0.2044	0.838	-0.0012	0.0049	0.0224	0.0035	3.5	0.603448	-0.0022460111233292	79705	64868	64809
m0mb_0460001	m1m_0260001_1	-0.3014	0.3483	-0.8653	0.3869	0.0252	0.005	0.0224	0.0079	3.5	1.36207	0.0324954319461934	79705	64712	64653
m0mb_0460001	m1m_0260001_2	0.2177	0.3924	0.5547	0.5791	-0.0207	0.005	0.0224	0.0055	3.5	0.901639	-0.0256990609738102	79705	65112	65053
m0mb_0460001	m1m_bed_time	NA	NA	NA	NA	NA	NA	0.0224	2e-04	3.5	0.0350877	NA	79705	79705	79705
m0mb_0460001	m1m_nap_count	0.1628	0.1579	1.0313	0.3024	0.0125	0.0053	0.0224	0.0286	3.5	4.4	0.00877847984740439	79705	78466	77990
m0mb_0460001	m1m_night_wake_up_count	0.1572	0.1831	0.8582	0.3908	0.0056	0.0056	0.0224	0.0238	3.5	3.83871	0.00201693946308863	79705	79705	79705
m0mb_0460001	m1m_sleep_time_day	-0.1494	0.1313	-1.1372	0.2554	-0.0057	0.0047	0.0224	0.0395	3.5	6.69492	-0.00138663364750356	79705	78270	77788
m0mb_0460001	m1m_sleep_time_night	0.1446	0.2474	0.5845	0.5589	0.0317	0.0051	0.0224	0.0141	3.5	2.2381	0.0301245149208666	79705	78466	77990
m0mb_0460001	m1m_total_sleep_time	-0.054	0.1653	-0.3268	0.7438	0.0162	0.0048	0.0224	0.028	3.5	4.66667	0.018261224212005	79705	78277	77794
m0mb_0460001	m1m_wake_up_time	-0.2932	0.1902	-1.5414	0.1232	0.0044	0.0049	0.0224	0.0249	3.5	3.19231	0.0115988088179142	79705	79705	79705
m0mb_0460001	mbpfas0001b	-0.5283	0.6473	-0.8161	0.4144	0.0027	0.0054	0.0224	0.0136	3.5	0.660194	0.012528150063809	79705	61299	61243
m0mb_0460001	mbpfas0039b	NA	NA	NA	NA	NA	NA	0.0224	0.0042	3.5	0.214286	NA	79705	61296	61240
m0mb_0460001	mbpfas0053b	0.3802	0.3572	1.0642	0.2872	-0.014	0.0043	0.0224	0.0222	3.5	1.21978	-0.0250148927920499	79705	61299	61243
m0mb_0460001	mbpfas0067b	0.0817	0.2979	0.2741	0.784	-0.0042	0.0055	0.0224	0.0296	3.5	1.5914	-0.00708493352137589	79705	61214	61158
m0mb_0460001	milk_allergy_1hy	-0.5124	0.2915	-1.7579	0.0788	0.0078	0.005	0.0224	0.0138	3.5	2.15625	0.0182581682472232	79705	61077	61021
m0mb_0460001	milk_allergy_2y	-0.2094	0.2735	-0.7657	0.4439	2e-04	0.0049	0.0224	0.0113	3.5	1.79365	0.00362024007298279	79705	61616	61559
m0mb_0460001	milk_allergy_3y	-0.2657	0.8701	-0.3054	0.76	-0.0051	0.0049	0.0224	0.0017	3.5	0.288136	-0.00421650861577283	79705	61633	61576
m0mb_0460001	milk_allergy_cum_4y	-0.5282	0.2401	-2.1997	0.0278	0.0032	0.0049	0.0224	0.0203	3.5	3.02985	0.0152241092432093	79705	61862	61805
m0mb_0460001	milk_allergy_score_until_4yo	-0.3606	0.1895	-1.9029	0.0571	9e-04	0.0049	0.0224	0.0317	3.5	4.28378	0.0109287292105325	79705	61689	61632
m0mb_0460001	milk_allergy_score_until_4yo_positive	-0.3715	0.1954	-1.9012	0.0573	8e-04	0.0048	0.0224	0.0309	3.5	4.06579	0.0109775947401702	79705	61554	61498
m0mb_0460001	mt1b_0040001b	0.1114	0.2317	0.4808	0.6307	-0.0153	0.005	0.0224	0.015	3.5	2.58621	-0.0198887600743781	79705	61213	61157
m0mb_0460001	mt1b_0040101b	0.1463	0.2432	0.6016	0.5475	-0.0158	0.005	0.0224	0.0141	3.5	2.35	-0.021029478928673	79705	61215	61159
m0mb_0460001	mumps_cum_4y	-0.0439	0.4591	-0.0957	0.9237	-0.0042	0.0049	0.0224	0.0044	3.5	0.594595	-0.00453097194189671	79705	58518	58468
m0mb_0460001	mycotic_or_fungal_infection_cum_2y	-0.2411	0.4161	-0.5794	0.5623	0.0058	0.0047	0.0224	0.0053	3.5	0.929825	0.00950557609571493	79705	59006	58957
m0mb_0460001	nuts_allergy_score_until_4yo_positive	-0.83	0.4593	-1.8071	0.0707	-0.0085	0.0054	0.0224	0.0098	3.5	1.44118	0.00268353671986893	79705	61862	61805
m0mb_0460001	otitis_media_cum_2y	-0.1835	0.1889	-0.9713	0.3314	0.0122	0.0057	0.0224	0.0243	3.5	3.68182	0.0190404698338001	79705	57999	57947
m0mb_0460001	out_of_night_diapers_age_4y	0.2265	0.2567	0.8824	0.3775	-0.0257	0.005	0.0224	0.0304	3.5	2.15603	-0.0339021654230051	79705	71842	71772
m0mb_0460001	participant_reported_food_allergy_cum_4y	-0.4221	0.1807	-2.336	0.0195	0.0033	0.0053	0.0224	0.0429	3.5	4.71429	0.0174032446701564	79705	61862	61805
m0mb_0460001	peanuts_allergy_score_4yo_positive	-1	4.7814	-0.2759	0.7826	-0.0035	0.0052	0.0224	0.0018	3.5	0.28125	0.00445431308506338	79705	61862	61805
m0mb_0460001	premature_birth	0.0385	0.2677	0.144	0.8855	-0.0872	0.0051	0.0224	0.0091	3.5	1.56897	-0.0946593675448618	79705	71659	71155
m0mb_0460001	psychomotor_developmental_delay_cum_4y	NA	NA	NA	NA	-0.0058	0.0056	0.0224	-0.0018	3.5	-0.295082	NA	79705	62841	62783
m0mb_0460001	roseola_infantum_cum_2y	0.2075	0.2439	0.8509	0.3948	0.0227	0.005	0.0224	0.0126	3.5	2	0.0241086958339514	79705	55716	55671
m0mb_0460001	rsv_infection_cum_2y	0.007	0.1483	0.0472	0.9624	0.0134	0.0051	0.0224	0.0361	3.5	5.30882	0.0158483726267875	79705	59032	58983
m0mb_0460001	shellfish_allergy_score_until_4yo_positive	-1	1.637	-0.7209	0.471	0.0011	0.005	0.0224	0.0027	3.5	0.442623	0.0105603092026306	79705	61862	61805
m0mb_0460001	soba_allergy_score_until_4yo_positive	-0.1649	0.2992	-0.551	0.5816	-0.0019	0.0054	0.0224	0.0105	3.5	1.75	0.000376481974402908	79705	61862	61805
m0mb_0460001	soybean_allergy_score_until_4yo_positive	-0.3847	0.337	-1.1413	0.2537	4e-04	0.0048	0.0224	0.0084	3.5	1.29231	0.00582123183347731	79705	61862	61805
m0mb_0460001	streptococcus_pyogenes_cum_4y	-0.7928	0.595	-1.3323	0.1828	-0.0026	0.0052	0.0224	0.0062	3.5	0.984127	0.00639683525143071	79705	58487	58437
m0mb_0460001	ucbb_0080001b	0.008	0.165	0.0485	0.9613	-9e-04	0.0051	0.0224	0.029	3.5	4.83333	-0.00126562812035422	79705	61062	61006
m0mb_0460001	upper_respiratory_tract_infection_cum_2y	0.1069	0.2239	0.4776	0.6329	0.0113	0.0054	0.0224	0.018	3.5	2.64706	0.0115728756048912	79705	56053	56008
m0mb_0460001	urinary_tract_infections_cum_4y	NA	NA	NA	NA	0.005	0.0047	0.0224	-0.0027	3.5	-0.442623	NA	79705	58597	58547
m0mb_0460001	urticaria_cum_4y	-0.1322	0.244	-0.5419	0.5879	-0.0035	0.0047	0.0224	0.0121	3.5	1.77941	-0.0019583711596512	79705	58159	58107
m0mb_0460001	varicella_cum_4y	-0.2521	0.477	-0.5286	0.5971	-0.0046	0.0052	0.0224	0.0045	3.5	0.642857	-0.00287641236755902	79705	58615	58565
m0mb_0460001	wheat_allergy_score_until_4yo_positive	-0.1864	0.1728	-1.0788	0.2807	-0.0064	0.0051	0.0224	0.0305	3.5	4.55224	-0.00260323610154889	79705	59626	59570
m0mb_0480001	BMI	-0.0459	0.0575	-0.7988	0.4244	0.0025	0.0069	0.0638	0.1732	6.44444	19.4607	0.00832574004576929	79449	163835	0
m0mb_0480001	adenovirus_infection_cum_2y	0.0818	0.1732	0.4725	0.6365	-0.0121	0.0056	0.0638	0.0171	6.44444	2.71429	-0.0178701203045762	79705	56053	56008
m0mb_0480001	allergic_conjunctivitis_cum_4y	0.0115	0.1628	0.0709	0.9435	-0.0016	0.0056	0.0638	0.0162	6.44444	2.28169	-0.00231161421403371	79705	59805	59752
m0mb_0480001	allergic_conjunctivitis_or_rhinitis_or_hay_fever_cum_4y	0.0455	0.2194	0.2073	0.8358	-0.0068	0.005	0.0638	0.0086	6.44444	1.11688	-0.00926166150689754	79705	59809	59756
m0mb_0480001	allergic_rhinitis_cum_4y	0.0614	0.1927	0.3185	0.7501	-0.0068	0.0051	0.0638	0.0126	6.44444	1.55556	-0.00999453818994769	79705	59634	59581
m0mb_0480001	any_food_allergy_score_positive_until_4yo	-0.1502	0.1009	-1.4893	0.1364	-0.012	0.0055	0.0638	0.0548	6.44444	5.48	-0.00505212595646513	79705	61862	61805
m0mb_0480001	asthma_cum_4y	-0.1667	0.1129	-1.4768	0.1397	0.0011	0.005	0.0638	0.0306	6.44444	3.1875	0.00904524364783432	79705	61695	61639
m0mb_0480001	atopic_dermatitis_cum_4y	-0.0929	0.0932	-0.9969	0.3188	-0.0086	0.0053	0.0638	0.0633	6.44444	5.86111	-0.00418706504203523	79705	61919	61494
m0mb_0480001	autistic_spectrum_disorder_and_pddnos_cum_4y	0.2281	0.2109	1.082	0.2793	-0.0171	0.0051	0.0638	0.0107	6.44444	1.94545	-0.0269302073730239	79705	58615	58565
m0mb_0480001	bone_fracture_cum_4y	0.5137	0.626	0.8205	0.4119	-0.0054	0.0055	0.0638	0.0034	6.44444	0.548387	-0.0143707838044238	79705	58376	58326
m0mb_0480001	breast_feeding_cessation_1m	0.0379	0.3178	0.1191	0.9052	-0.0034	0.0049	0.0638	0.004	6.44444	0.634921	-0.00765112748009698	79705	20259	20143
m0mb_0480001	breast_feeding_cessation_2m	-0.0783	0.1651	-0.4745	0.6352	-0.005	0.005	0.0638	0.0142	6.44444	2.18462	-0.00792967980505279	79705	20259	20143
m0mb_0480001	breast_feeding_cessation_3m	-0.1421	0.1824	-0.7793	0.4358	-0.006	0.0054	0.0638	0.0112	6.44444	1.77778	-0.00849259218483542	79705	20259	20143
m0mb_0480001	breast_feeding_cessation_age	-0.0382	0.1632	-0.234	0.815	0.0026	0.0051	0.0638	0.018	6.44444	2.14286	0.006759659542287	79705	20259	20143
m0mb_0480001	breast_feeding_period_1y	0.1591	0.1383	1.15	0.2501	0.0054	0.0051	0.0638	0.0188	6.44444	2.84848	0.00549073920117484	79705	20259	20143
m0mb_0480001	c1hy_0030001b2	0.0886	0.1996	0.444	0.657	0.0026	0.005	0.0638	0.0102	6.44444	1.85455	0.00072070844434212	79705	61862	61805
m0mb_0480001	c1hy_0060002_checked	-0.1042	0.0646	-1.6135	0.1066	-0.007	0.0061	0.0638	0.1964	6.44444	12.1235	0.00451509922634292	79705	65178	65120
m0mb_0480001	c1hy_0070002b	0.2288	0.2299	0.9951	0.3197	-0.0104	0.0052	0.0638	0.0083	6.44444	1.40678	-0.017727065090847	79705	61862	61805
m0mb_0480001	c1hy_0100001_2	-0.1185	0.191	-0.6207	0.5348	-0.0068	0.0057	0.0638	0.0118	6.44444	1.81538	-0.00447057038940915	79705	65517	65073
m0mb_0480001	c1hy_0100001_3	0.0256	0.1189	0.2156	0.8293	-0.004	0.0043	0.0638	0.0295	6.44444	3.73418	-0.00581641744767942	79705	65763	65319
m0mb_0480001	c1hy_0100001_4	NA	NA	NA	NA	-0.0144	0.0052	0.0638	-0.0043	6.44444	-0.767857	NA	79705	65763	65319
m0mb_0480001	c1hy_0100501_3	-0.3889	0.2963	-1.3126	0.1893	2e-04	0.0055	0.0638	0.0065	6.44444	1.14035	0.00844162465221194	79705	65763	65319
m0mb_0480001	c1hy_0100501_4	-0.0211	0.3936	-0.0536	0.9573	0.006	0.0048	0.0638	0.0022	6.44444	0.407407	0.00713944635282678	79705	65763	65319
m0mb_0480001	c1hy_0102001_3	NA	NA	NA	NA	-0.005	0.0053	0.0638	-0.0046	6.44444	-0.754098	NA	79705	65763	65319
m0mb_0480001	c1hy_0103001_3	-0.2045	0.1496	-1.3671	0.1716	0.0021	0.0056	0.0638	0.018	6.44444	3.33333	0.00965527398491499	79705	65763	65319
m0mb_0480001	c1hy_0103501_2	-0.0983	0.1581	-0.6215	0.5342	-0.0286	0.006	0.0638	0.0212	6.44444	2.94444	-0.0293387123354348	79705	65763	65319
m0mb_0480001	c1hy_0103501_3	-0.0145	0.4567	-0.0317	0.9747	-0.004	0.0054	0.0638	0.0018	6.44444	0.295082	-0.00442554501960598	79705	65763	65319
m0mb_0480001	c1hy_0104001_2	0.1025	0.131	0.7826	0.4339	-0.0394	0.0056	0.0638	0.0266	6.44444	4.09231	-0.050170041487682	79705	65763	65319
m0mb_0480001	c1hy_0104001_3	NA	NA	NA	NA	0.0031	0.0049	0.0638	-0.0029	6.44444	-0.508772	NA	79705	65763	65319
m0mb_0480001	c1hy_0104501_2	0.2243	0.2862	0.7835	0.4333	-0.0239	0.0056	0.0638	0.0064	6.44444	1.03226	-0.032165775636926	79705	65763	65319
m0mb_0480001	c1hy_0105001_2	0.1196	0.1378	0.8681	0.3853	-0.033	0.0059	0.0638	0.028	6.44444	4.24242	-0.04364250590402	79705	65763	65319
m0mb_0480001	c1hy_0105001_3	NA	NA	NA	NA	0.0134	0.0053	0.0638	-0.003	6.44444	-0.491803	NA	79705	65763	65319
m0mb_0480001	c1hy_0240001_1	-0.4335	0.4488	-0.9659	0.3341	0.0282	0.0055	0.0638	0.0045	6.44444	0.725806	0.0399856503488806	79705	65763	65319
m0mb_0480001	c1hy_0240001_2	0.3447	0.3447	1.0001	0.3173	-0.0276	0.0054	0.0638	0.0057	6.44444	0.890625	-0.0385204813893304	79705	65763	65319
m0mb_0480001	c1hy_0250001_1	-0.0116	0.1151	-0.1011	0.9195	0.0174	0.0059	0.0638	0.0278	6.44444	3.80822	0.0207915991741723	79705	65347	64906
m0mb_0480001	c1hy_0250001_2	0.0924	0.1562	0.5914	0.5543	-0.0046	0.0054	0.0638	0.0162	6.44444	2.41791	-0.00841956547428877	79705	65479	65036
m0mb_0480001	c1hy_0250001_3	-0.1278	0.1215	-1.0519	0.2928	-0.013	0.0059	0.0638	0.0352	6.44444	5.10145	-0.00878873468865207	79705	65763	65319
m0mb_0480001	c1hy_0380101_1	NA	NA	NA	NA	1e-04	0.0054	0.0638	-0.0018	6.44444	-0.295082	NA	79705	65763	65319
m0mb_0480001	c1hy_0380101_2	-0.0057	0.2127	-0.0267	0.9787	0.0019	0.0053	0.0638	0.0101	6.44444	1.68333	0.00233790123605511	79705	65763	65319
m0mb_0480001	c1hy_0380101_3	NA	NA	NA	NA	0.0081	0.0056	0.0638	-7e-04	6.44444	-0.106061	NA	79705	65763	65319
m0mb_0480001	c1hy_0380101_4	NA	NA	NA	NA	-0.0124	0.0056	0.0638	-2e-04	6.44444	-0.03125	NA	79705	65763	65319
m0mb_0480001	c1hy_0493002b	-0.2941	0.3572	-0.8233	0.4103	-0.0229	0.0052	0.0638	0.0045	6.44444	0.789474	-0.0217883154234999	79705	61862	61805
m0mb_0480001	c1hy_asq_total	0.0561	0.0867	0.6464	0.518	0.0254	0.0055	0.0638	0.0772	6.44444	8.21277	0.0269755764372861	79705	61213	61157
m0mb_0480001	c1hy_bed_time	-0.0874	0.1364	-0.6408	0.5217	0.0116	0.0051	0.0638	0.0269	6.44444	3.68493	0.0167226843059467	79705	71426	70924
m0mb_0480001	c1hy_bmi	0.0061	0.0603	0.1015	0.9192	-0.0148	0.006	0.0638	0.1847	6.44444	13.2878	-0.0202419786973443	79705	60361	60306
m0mb_0480001	c1hy_nap_count	0.1355	0.1659	0.8168	0.414	0.007	0.0057	0.0638	0.0165	6.44444	2.46269	0.00320521051113639	79705	70955	70453
m0mb_0480001	c1hy_night_wake_up_count	0.0551	0.1112	0.4953	0.6204	-0.0075	0.0049	0.0638	0.0287	6.44444	4.28358	-0.0108245818831448	79705	71685	71181
m0mb_0480001	c1hy_psi_cf	-0.2413	0.1413	-1.7083	0.0876	-0.0108	0.0056	0.0638	0.0264	6.44444	4.125	-0.00212909059798402	79705	65376	65317
m0mb_0480001	c1hy_sleep_time_day	-0.0645	0.1456	-0.4429	0.6578	0.0102	0.0049	0.0638	0.0195	6.44444	3.25	0.0137387490274724	79705	70951	70449
m0mb_0480001	c1hy_sleep_time_night	0.2017	0.1433	1.4072	0.1594	-0.0133	0.005	0.0638	0.0231	6.44444	3.34783	-0.0228679631112016	79705	71659	71155
m0mb_0480001	c1hy_total_sleep_time	0.1152	0.2065	0.5579	0.5769	0.0039	0.0047	0.0638	0.01	6.44444	1.5873	0.00128030351006801	79705	71655	71151
m0mb_0480001	c1hy_wake_up_time	-0.1106	0.0855	-1.2929	0.1961	0.0083	0.0054	0.0638	0.0699	6.44444	9.07792	0.0173775899225257	79705	71426	70924
m0mb_0480001	c1y_0010001_1	NA	NA	NA	NA	NA	NA	0.0638	2e-04	6.44444	0.0350877	NA	79705	63328	63271
m0mb_0480001	c1y_0010001_3	NA	NA	NA	NA	0.0119	0.0053	0.0638	-4e-04	6.44444	-0.0677966	NA	79705	64852	64794
m0mb_0480001	c1y_0080104_checked	0.0045	0.0748	0.06	0.9522	-0.0302	0.0063	0.0638	0.1944	6.44444	9.21327	-0.0414295267291635	79705	57865	57809
m0mb_0480001	c1y_0080204_checked	-0.0739	0.0616	-1.1996	0.2303	-0.0271	0.0056	0.0638	0.2505	6.44444	11.0841	-0.0268200933611663	79705	57966	57910
m0mb_0480001	c1y_0090005b	NA	NA	NA	NA	-0.0065	0.0049	0.0638	-0.0013	6.44444	-0.188406	NA	79705	63210	63153
m0mb_0480001	c1y_0170001_1	-0.2032	0.168	-1.2097	0.2264	-0.0085	0.0055	0.0638	0.0144	6.44444	2.18182	-0.0034159303588912	79705	65500	65057
m0mb_0480001	c1y_0170001_1_3	-0.0756	0.1024	-0.7382	0.4604	-0.0123	0.0056	0.0638	0.0501	6.44444	5.16495	-0.00932045784029455	79705	71664	71160
m0mb_0480001	c1y_0170001_3	-0.0533	0.1438	-0.3705	0.711	-0.0082	0.0056	0.0638	0.0238	6.44444	3.05128	-0.0073255220263463	79705	65121	65062
m0mb_0480001	c1y_0210001_1	-0.2683	0.2358	-1.1381	0.2551	0.0276	0.0052	0.0638	0.0085	6.44444	1.25	0.0382893536827575	79705	65546	65104
m0mb_0480001	c1y_0210001_2	0.2886	0.2379	1.2131	0.2251	-0.0277	0.0052	0.0638	0.0083	6.44444	1.23881	-0.0387039079697227	79705	65210	65151
m0mb_0480001	c1y_0220001_1	-0.0229	0.1738	-0.1317	0.8952	0.0136	0.0067	0.0638	0.0185	6.44444	3.13559	0.0166199141514195	79705	65155	64713
m0mb_0480001	c1y_0220001_2	0.016	0.1647	0.097	0.9227	-0.0047	0.0056	0.0638	0.016	6.44444	2.38806	-0.00599490937619764	79705	64932	64493
m0mb_0480001	c1y_0220001_3	-0.046	0.1086	-0.4234	0.672	-0.0088	0.0059	0.0638	0.0414	6.44444	6.27273	-0.00784820008354786	79705	65161	64720
m0mb_0480001	c1y_1_bmi	-0.0098	0.0658	-0.1483	0.8821	-0.0028	0.0063	0.0638	0.2582	6.44444	13.1066	-0.00231252732869112	79705	61714	61658
m0mb_0480001	c1y_2_bmi	-0.0211	0.0561	-0.375	0.7077	-9e-04	0.0063	0.0638	0.282	6.44444	17.4074	0.0022037642275506	79705	61757	61700
m0mb_0480001	c1y_asq_total	0.023	0.0768	0.2991	0.7649	0.0248	0.006	0.0638	0.1088	6.44444	11.6989	0.0289116123558194	79705	61214	61158
m0mb_0480001	c1y_bed_time	-0.1038	0.1712	-0.6065	0.5442	0.0072	0.0049	0.0638	0.0129	6.44444	2.01562	0.0110656145326462	79705	71426	70924
m0mb_0480001	c1y_nap_count	-0.0206	0.1481	-0.1391	0.8894	0.0105	0.0056	0.0638	0.0192	6.44444	3.04762	0.0124095609054796	79705	71426	70924
m0mb_0480001	c1y_night_wake_up_count	0.1054	0.1297	0.8124	0.4166	-0.0062	0.0047	0.0638	0.0191	6.44444	3.03175	-0.0107223872172554	79705	71426	70924
m0mb_0480001	c1y_sleep_time_day	0.1077	0.1529	0.7045	0.4811	0.0074	0.0057	0.0638	0.0204	6.44444	3.2381	0.00416329135608892	79705	71426	70924
m0mb_0480001	c1y_sleep_time_night	-0.0211	0.1258	-0.1676	0.8669	-0.002	0.0051	0.0638	0.029	6.44444	4.26471	-0.0012796725058958	79705	71426	70924
m0mb_0480001	c1y_total_sleep_time	0.1077	0.1386	0.7767	0.4373	0.0051	0.0056	0.0638	0.0279	6.44444	4.5	0.000924240620354248	79705	71426	70924
m0mb_0480001	c1y_wake_up_time	0.018	0.0871	0.2063	0.8366	0.0069	0.0054	0.0638	0.063	6.44444	8.87324	0.0066189868973879	79705	71426	70924
m0mb_0480001	c2hy_0030002_checked	-0.0187	0.0595	-0.3152	0.7526	-0.0166	0.0061	0.0638	0.2841	6.44444	13.4645	-0.0193709959077505	79705	65158	65100
m0mb_0480001	c2hy_0040401b	NA	NA	NA	NA	-0.0017	0.0049	0.0638	-0.0044	6.44444	-0.733333	NA	79705	61862	61805
m0mb_0480001	c2hy_asq_total	0.1855	0.0974	1.9042	0.0569	0.0146	0.0054	0.0638	0.0765	6.44444	8.89535	0.00401843030836592	79705	61062	61006
m0mb_0480001	c2hy_bmi	-0.0547	0.053	-1.0319	0.3021	-0.0132	0.0062	0.0638	0.2398	6.44444	16.2027	-0.00975693952985804	79705	61862	61805
m0mb_0480001	c2hy_psi_cf	-0.1724	0.1275	-1.3529	0.1761	-0.0178	0.0051	0.0638	0.0273	6.44444	4.33333	-0.013101168631568	79705	65207	65149
m0mb_0480001	c2y_0030002_checked	-0.0713	0.0592	-1.2031	0.2289	-0.0162	0.0061	0.0638	0.2606	6.44444	11.8455	-0.0104848900595529	79705	65276	65218
m0mb_0480001	c2y_0070301b	NA	NA	NA	NA	-0.007	0.0052	0.0638	-2e-04	6.44444	-0.0338983	NA	79705	59247	59196
m0mb_0480001	c2y_0080001_1	-0.1774	0.1571	-1.1292	0.2588	0.0115	0.0055	0.0638	0.0208	6.44444	3.25	0.0200624380663606	79705	65763	65319
m0mb_0480001	c2y_0080001_2	0.1857	0.1515	1.2256	0.2204	-0.0037	0.0056	0.0638	0.0219	6.44444	3.47619	-0.0115395273455255	79705	65763	65319
m0mb_0480001	c2y_0090001b2	NA	NA	NA	NA	-0.0049	0.0056	0.0638	-0.008	6.44444	-1.37931	NA	79705	61862	61805
m0mb_0480001	c2y_0100001_2	-0.0848	0.153	-0.5539	0.5796	-0.0034	0.0054	0.0638	0.0196	6.44444	2.9697	-0.000803542910918357	79705	65763	65319
m0mb_0480001	c2y_0100001_3	-0.0413	0.1602	-0.258	0.7964	-0.0012	0.0053	0.0638	0.0195	6.44444	2.70833	0.000132192589004421	79705	65763	65319
m0mb_0480001	c2y_0100001_4	0.0304	0.2231	0.1363	0.8916	-0.0166	0.005	0.0638	0.008	6.44444	1.25	-0.0198051352291777	79705	65763	65319
m0mb_0480001	c2y_0100501_3	-0.18	0.2238	-0.8041	0.4214	0.0098	0.0054	0.0638	0.0093	6.44444	1.55	0.0158315466963972	79705	65763	65319
m0mb_0480001	c2y_0102001_3	NA	NA	NA	NA	0.0055	0.0048	0.0638	-5e-04	6.44444	-0.0877193	NA	79705	65763	65319
m0mb_0480001	c2y_0103501_2	0.0479	0.1684	0.2848	0.7758	-0.0191	0.0059	0.0638	0.0157	6.44444	2.34328	-0.0236328318833168	79705	65763	65319
m0mb_0480001	c2y_0103501_3	NA	NA	NA	NA	NA	NA	0.0638	5e-04	6.44444	0.0833333	NA	79705	65763	65319
m0mb_0480001	c2y_0104001_2	0.088	0.1643	0.5357	0.5922	-0.0344	0.005	0.0638	0.0185	6.44444	2.68116	-0.0429300875031057	79705	65763	65319
m0mb_0480001	c2y_0104001_3	NA	NA	NA	NA	-1e-04	0.0049	0.0638	-0.0028	6.44444	-0.491228	NA	79705	65763	65319
m0mb_0480001	c2y_0104501_2	NA	NA	NA	NA	-0.0212	0.0057	0.0638	-0.009	6.44444	-1.55172	NA	79705	65763	65319
m0mb_0480001	c2y_0105001_2	-0.1647	0.1519	-1.0842	0.2783	-0.0238	0.0051	0.0638	0.0227	6.44444	3.28986	-0.0210905833703655	79705	65460	65016
m0mb_0480001	c2y_0105001_3	-0.1507	0.4513	-0.3339	0.7384	-0.0034	0.0055	0.0638	0.0027	6.44444	0.457627	-0.00187304488342854	79705	65098	64658
m0mb_0480001	c2y_asq_total	0.1126	0.0871	1.2932	0.1959	0.0204	0.0058	0.0638	0.079	6.44444	8.97727	0.0164826334596625	79705	61215	61159
m0mb_0480001	c2y_bmi	0.0367	0.0558	0.657	0.5112	-0.0183	0.0064	0.0638	0.237	6.44444	16.4583	-0.030583719575942	79705	58745	58691
m0mb_0480001	c3hy_asq_acomu	0.1766	0.104	1.6974	0.0896	0.0042	0.0054	0.0638	0.0435	6.44444	5.50633	-0.00489507262151697	79705	64549	64491
m0mb_0480001	c3hy_asq_bgm	0.075	0.0896	0.8377	0.4022	0.0229	0.0054	0.0638	0.0563	6.44444	7.40789	0.0223208128796854	79705	64521	64463
m0mb_0480001	c3hy_asq_cfm	0.0665	0.1046	0.6358	0.5249	0.0192	0.0053	0.0638	0.0529	6.44444	6.78205	0.018481275791079	79705	65089	65030
m0mb_0480001	c3hy_asq_dproblem	0.239	0.1138	2.1005	0.0357	0.0098	0.0052	0.0638	0.0431	6.44444	5.4557	-0.00177774979465795	79705	65141	65082
m0mb_0480001	c3hy_asq_epersonal	0.2581	0.1199	2.1536	0.0313	0.0053	0.0054	0.0638	0.0429	6.44444	4.98837	-0.00805604063353254	79705	64938	64879
m0mb_0480001	c3hy_asq_total	0.1661	0.0963	1.7241	0.0847	0.0155	0.0053	0.0638	0.0646	6.44444	8.17722	0.00742330545436607	79705	61862	61805
m0mb_0480001	c3hy_bmi	-0.0229	0.0536	-0.4279	0.6688	-0.0125	0.0061	0.0638	0.2701	6.44444	16.3697	-0.0135435079161604	79705	61862	61805
m0mb_0480001	c3hy_psi_cf	-0.2452	0.1266	-1.9371	0.0527	-0.0021	0.0053	0.0638	0.0334	6.44444	4.07317	0.009450603186915	79705	64930	64873
m0mb_0480001	c3y_0030002_checked	-0.0222	0.0592	-0.3757	0.7071	-0.0259	0.0068	0.0638	0.3134	6.44444	14.3105	-0.0318271550492728	79705	65225	65167
m0mb_0480001	c3y_0040001_1	-0.0856	0.2358	-0.3631	0.7165	0.0128	0.0051	0.0638	0.0083	6.44444	1.22059	0.0167684461864778	79705	65763	65319
m0mb_0480001	c3y_0040001_2	0.0868	0.2043	0.4248	0.671	-0.0136	0.0051	0.0638	0.0111	6.44444	1.65672	-0.0180671795711732	79705	65763	65319
m0mb_0480001	c3y_0050001_1	-0.0046	0.1522	-0.0303	0.9758	0.0108	0.0058	0.0638	0.022	6.44444	3.18841	0.0126902998438518	79705	65763	65319
m0mb_0480001	c3y_0050001_2	0.1379	0.235	0.587	0.5572	8e-04	0.0052	0.0638	0.0089	6.44444	1.28986	-0.0024908156811919	79705	65763	65319
m0mb_0480001	c3y_0050001_3	0.1324	0.1005	1.3173	0.1877	-0.0157	0.0055	0.0638	0.0435	6.44444	6.30435	-0.0257601983394336	79705	65763	65319
m0mb_0480001	c3y_0100301b	0.3982	0.5009	0.7949	0.4266	-0.006	0.0058	0.0638	0.0041	6.44444	0.554054	-0.0137295419228303	79705	61862	61805
m0mb_0480001	c3y_0110001_3	-0.1765	0.1609	-1.0972	0.2726	-0.0068	0.0053	0.0638	0.0212	6.44444	2.90411	-0.00109260195159153	79705	65763	65319
m0mb_0480001	c3y_0110501_3	0.5413	0.9053	0.5979	0.5499	-0.0046	0.0049	0.0638	0.0021	6.44444	0.368421	-0.0117573352497493	79705	65763	65319
m0mb_0480001	c3y_0112001_3	NA	NA	NA	NA	-0.0015	0.0056	0.0638	-0.0015	6.44444	-0.254237	NA	79705	65763	65319
m0mb_0480001	c3y_0113501_2	0.1951	0.3543	0.5506	0.5819	-0.0107	0.0052	0.0638	0.0043	6.44444	0.661538	-0.0156306830756298	79705	65763	65319
m0mb_0480001	c3y_0113501_3	NA	NA	NA	NA	-0.0159	0.0054	0.0638	-0.0015	6.44444	-0.217391	NA	79705	65763	65319
m0mb_0480001	c3y_0114001_2	0.2752	0.3809	0.7226	0.47	-0.0274	0.0052	0.0638	0.0042	6.44444	0.591549	-0.0361195410315116	79705	65763	65319
m0mb_0480001	c3y_0114001_3	NA	NA	NA	NA	-0.0055	0.0054	0.0638	-0.0047	6.44444	-0.783333	NA	79705	65550	65109
m0mb_0480001	c3y_0114501_2	NA	NA	NA	NA	-0.0034	0.0058	0.0638	-0.0038	6.44444	-0.666667	NA	79705	65763	65319
m0mb_0480001	c3y_0115001_2	0.1822	0.1635	1.1146	0.265	-0.0214	0.0053	0.0638	0.0175	6.44444	2.46479	-0.0310797432596657	79705	65763	65319
m0mb_0480001	c3y_0115001_3	-0.0134	0.5793	-0.0232	0.9815	-0.0143	0.0055	0.0638	0.0016	6.44444	0.231884	-0.0162542877472475	79705	65763	65319
m0mb_0480001	c3y_0280201b	-0.0018	0.2933	-0.0062	0.995	7e-04	0.0051	0.0638	0.0051	6.44444	0.689189	0.00085769595952036	79705	61862	61805
m0mb_0480001	c3y_0280301b	NA	NA	NA	NA	-9e-04	0.0053	0.0638	-0.0041	6.44444	-0.602941	NA	79705	61862	61805
m0mb_0480001	c3y_0280501b	0.2144	0.222	0.9658	0.3341	-0.0076	0.0049	0.0638	0.0089	6.44444	1.27143	-0.014267795792014	79705	61862	61805
m0mb_0480001	c3y_0280601b	-0.5603	0.4206	-1.3321	0.1828	0.0044	0.0052	0.0638	0.0065	6.44444	0.866667	0.0170143537831886	79705	61862	61805
m0mb_0480001	c3y_0280901b	NA	NA	NA	NA	-0.0083	0.0056	0.0638	-0.0038	6.44444	-0.520548	NA	79705	61862	61805
m0mb_0480001	c3y_0600101_1	NA	NA	NA	NA	-0.0011	0.0053	0.0638	-0.01	6.44444	-1.5625	NA	79705	65763	65319
m0mb_0480001	c3y_0600101_2	NA	NA	NA	NA	NA	NA	0.0638	0.001	6.44444	0.15625	NA	79705	63210	63153
m0mb_0480001	c3y_0600101_3	NA	NA	NA	NA	0.0026	0.0056	0.0638	-0.0012	6.44444	-0.181818	NA	79705	63210	63153
m0mb_0480001	c3y_0600101_4	NA	NA	NA	NA	-0.0022	0.0055	0.0638	-0.0052	6.44444	-0.787879	NA	79705	63210	63153
m0mb_0480001	c3y_asq_total	0.1913	0.0986	1.9401	0.0524	0.0079	0.0053	0.0638	0.0674	6.44444	8.53165	-0.0038196382873787	79705	61862	61805
m0mb_0480001	c3y_bed_time	-0.0705	0.1278	-0.5518	0.5811	-0.0016	0.0056	0.0638	0.0309	6.44444	4.29167	0.00150206270244845	79705	71648	71144
m0mb_0480001	c3y_bmi	-0.0533	0.0493	-1.0808	0.2798	-0.0112	0.0058	0.0638	0.2654	6.44444	15.7976	-0.00698071775054776	79705	61862	61805
m0mb_0480001	c3y_nap_count	0.0207	0.1353	0.1527	0.8786	0.0024	0.0055	0.0638	0.0206	6.44444	3.12121	0.00188269555464897	79705	71426	70924
m0mb_0480001	c3y_night_wake_up_count	-0.0896	0.1413	-0.6338	0.5262	-0.0045	0.0052	0.0638	0.0214	6.44444	2.77922	-0.00153490888759735	79705	71648	71144
m0mb_0480001	c3y_sleep_time_day	-0.2192	0.141	-1.5543	0.1201	0.0027	0.005	0.0638	0.0233	6.44444	3.32857	0.0118420407826305	79705	71426	70924
m0mb_0480001	c3y_sleep_time_night	0.0843	0.1167	0.7221	0.4702	-3e-04	0.0051	0.0638	0.0351	6.44444	4.94366	-0.00453305568515326	79705	71426	70924
m0mb_0480001	c3y_total_sleep_time	-0.1856	0.2097	-0.8852	0.3761	0.0034	0.0049	0.0638	0.0118	6.44444	1.84375	0.00905500827251871	79705	71426	70924
m0mb_0480001	c3y_wake_up_time	-0.099	0.0812	-1.2199	0.2225	0.0115	0.0057	0.0638	0.0777	6.44444	9.03488	0.0206469914903368	79705	71648	71144
m0mb_0480001	c4y_0042102b	-0.0246	0.0973	-0.2531	0.8002	-6e-04	0.0053	0.0638	0.0495	6.44444	5.625	0.000742866181779875	79705	61862	61805
m0mb_0480001	c4y_0060301b	0.6271	1.4819	0.4232	0.6722	-0.0075	0.0054	0.0638	0.0017	6.44444	0.261538	-0.0155695799209104	79705	61862	61805
m0mb_0480001	c4y_0070001_3	-0.239	0.2165	-1.1038	0.2697	-0.0053	0.0056	0.0638	0.0123	6.44444	1.5375	0.000644561534915991	79705	60769	60714
m0mb_0480001	c4y_0070501_3	-0.1905	0.4904	-0.3884	0.6977	0.0036	0.0053	0.0638	0.0028	6.44444	0.444444	0.00684289324190033	79705	62609	62552
m0mb_0480001	c4y_0073501_2	0.0029	0.1261	0.0228	0.9818	-0.0064	0.005	0.0638	0.0278	6.44444	3.97143	-0.00776675806027989	79705	61586	61529
m0mb_0480001	c4y_0073501_3	NA	NA	NA	NA	-0.0052	0.0055	0.0638	-0.0024	6.44444	-0.347826	NA	79705	36752	36720
m0mb_0480001	c4y_0074001_2	0.1955	0.2122	0.9217	0.3567	-0.0278	0.005	0.0638	0.0094	6.44444	1.25333	-0.0374168918711237	79705	63210	63153
m0mb_0480001	c4y_0075001_2	0.5069	1.0229	0.4955	0.6203	-0.0207	0.0059	0.0638	0.0023	6.44444	0.315068	-0.0304292127904145	79705	63195	63138
m0mb_0480001	c4y_0075001_3	NA	NA	NA	NA	NA	NA	0.0638	0.0017	6.44444	0.257576	NA	79705	63210	63153
m0mb_0480001	c4y_0075501_2	0.3057	1.0122	0.302	0.7627	-0.0198	0.0058	0.0638	0.0019	6.44444	0.253333	-0.0265034611438392	79705	63210	63153
m0mb_0480001	c4y_0075501_3	0.0105	0.2629	0.0398	0.9682	-0.0116	0.0053	0.0638	0.008	6.44444	1.17647	-0.0137749604310342	79705	63210	63153
m0mb_0480001	c4y_0310401b	NA	NA	NA	NA	-0.0071	0.0052	0.0638	-0.0049	6.44444	-0.544444	NA	79705	61862	61805
m0mb_0480001	c4y_0310901b	0.1617	0.2017	0.8016	0.4228	-0.003	0.0053	0.0638	0.0128	6.44444	1.52381	-0.00835200743491518	79705	61862	61805
m0mb_0480001	c4y_0490001_1	-0.0866	0.214	-0.4047	0.6857	0.0045	0.0057	0.0638	0.0125	6.44444	1.66667	0.00780368078863641	79705	63210	63153
m0mb_0480001	c4y_0490001_2	0.1184	0.2279	0.5195	0.6034	-0.0046	0.0056	0.0638	0.0097	6.44444	1.34722	-0.00884562373722049	79705	54427	54377
m0mb_0480001	c4y_0490001_3	0.0443	0.6465	0.0685	0.9454	-6e-04	0.0044	0.0638	0.0014	6.44444	0.208955	-0.00113045968010456	79705	63210	63153
m0mb_0480001	c4y_asq_acomu	0.1558	0.1033	1.5086	0.1314	0.0128	0.0058	0.0638	0.058	6.44444	6.59091	0.0050232471256611	79705	64929	64870
m0mb_0480001	c4y_asq_bgm	0.1196	0.1076	1.1113	0.2665	0.0078	0.0052	0.0638	0.0502	6.44444	6.12195	0.0021497501261381	79705	62797	62739
m0mb_0480001	c4y_asq_cfm	0.0136	0.1094	0.1239	0.9014	0.0184	0.0055	0.0638	0.0527	6.44444	6.3494	0.0207557356812765	79705	65376	65317
m0mb_0480001	c4y_asq_dproblem	0.1991	0.129	1.5443	0.1225	0.002	0.0054	0.0638	0.0419	6.44444	5.2375	-0.00853541972579126	79705	65376	65317
m0mb_0480001	c4y_asq_epersonal	-0.0115	0.145	-0.0794	0.9367	0.0062	0.0056	0.0638	0.0279	6.44444	3.44444	0.00769112605952299	79705	65376	65317
m0mb_0480001	c4y_asq_total	0.1099	0.1108	0.9919	0.3213	0.0114	0.0056	0.0638	0.0553	6.44444	6.28409	0.00683833462151904	79705	61796	61739
m0mb_0480001	c4y_bmi	0.0344	0.0559	0.6159	0.538	-0.0152	0.0059	0.0638	0.2773	6.44444	16.7048	-0.0265574156545202	79705	61862	61805
m0mb_0480001	c6m_0010201_1	0.1703	0.1827	0.9324	0.3511	-0.031	0.0053	0.0638	0.0218	6.44444	1.87931	-0.043655670679834	79705	61135	61084
m0mb_0480001	c6m_0010201_2	-0.0791	0.2086	-0.3795	0.7043	0.0172	0.0056	0.0638	0.016	6.44444	1.64948	0.0225165826164811	79705	64861	64802
m0mb_0480001	c6m_0010201_3	0.4015	0.7167	0.5601	0.5754	-0.0203	0.005	0.0638	0.0042	6.44444	0.466667	-0.0301182316332388	79705	64952	64893
m0mb_0480001	c6m_0010201_5	-0.1316	0.1503	-0.8757	0.3812	0.0153	0.0055	0.0638	0.0312	6.44444	2.88889	0.0239894401595183	79705	64868	64809
m0mb_0480001	c6m_0020001_1	0.2684	0.1679	1.5984	0.11	0.0125	0.0056	0.0638	0.0142	6.44444	1.97222	0.00604438884796946	79705	64712	64653
m0mb_0480001	c6m_0020001_2	-0.0071	0.3757	-0.0189	0.9849	-0.0118	0.0055	0.0638	0.0029	6.44444	0.467742	-0.013424950274169	79705	65112	65053
m0mb_0480001	c6m_0020001_3	-0.3525	0.1987	-1.7737	0.0761	-0.001	0.0053	0.0638	0.0132	6.44444	1.97015	0.00949016308001765	79705	65052	64993
m0mb_0480001	c6m_0040108b	NA	NA	NA	NA	0.0068	0.005	0.0638	-0.0074	6.44444	-0.795699	NA	79705	63210	63153
m0mb_0480001	c6m_0040109b	NA	NA	NA	NA	NA	NA	0.0638	3e-04	6.44444	0.0333333	NA	79705	63210	63153
m0mb_0480001	c6m_0040110b	-0.2194	0.1909	-1.1491	0.2505	0.0158	0.0054	0.0638	0.0225	6.44444	2.29592	0.0272528528916633	79705	63210	63153
m0mb_0480001	c6m_0040111b	0.3761	0.4318	0.871	0.3838	-3e-04	0.005	0.0638	0.0059	6.44444	0.641304	-0.00791331819704284	79705	63210	63153
m0mb_0480001	c6m_0070103_checked	-0.0498	0.0618	-0.8056	0.4205	-0.0124	0.0062	0.0638	0.2189	6.44444	12.3672	-0.0101090947839212	79705	58162	58106
m0mb_0480001	c6m_0090001b	-0.6341	0.6582	-0.9634	0.3353	-0.0033	0.0055	0.0638	0.0033	6.44444	0.611111	0.00568523069226462	79705	63210	63153
m0mb_0480001	c6m_0170001_1	-0.3323	0.2722	-1.2208	0.2222	0.0239	0.0053	0.0638	0.0062	6.44444	1.05085	0.0345699208638394	79705	63800	63746
m0mb_0480001	c6m_0170001_2	0.3384	0.2142	1.58	0.1141	-0.0238	0.0054	0.0638	0.0098	6.44444	1.66102	-0.0366042668897315	79705	63051	62998
m0mb_0480001	c6m_0180001_1	0.016	0.1048	0.1528	0.8786	-0.0088	0.0054	0.0638	0.0403	6.44444	5.30263	-0.0111328338092856	79705	65164	65105
m0mb_0480001	c6m_0180001_2	-0.1057	0.1656	-0.6383	0.5233	0.0036	0.0054	0.0638	0.0164	6.44444	2.44776	0.00771581632715125	79705	65163	65104
m0mb_0480001	c6m_0180001_3	0.1553	0.1296	1.1983	0.2308	0.0099	0.0046	0.0638	0.0213	6.44444	3.13235	0.00546817825856217	79705	65161	65102
m0mb_0480001	c6m_0220001_1	-0.1173	0.3021	-0.3884	0.6977	-0.0042	0.0048	0.0638	0.0043	6.44444	0.796296	-0.00282246558085322	79705	64642	64584
m0mb_0480001	c6m_0380001_1	0.2952	0.4101	0.7197	0.4717	0.0101	0.0044	0.0638	0.003	6.44444	0.566038	0.00734184045533093	79705	65201	65142
m0mb_0480001	c6m_asq_total	0.0527	0.0849	0.6201	0.5352	0.0124	0.0053	0.0638	0.0766	6.44444	9.34146	0.0112590502758647	79705	61299	61243
m0mb_0480001	c6m_bed_time	0.1684	0.1581	1.0649	0.2869	0.0037	0.0054	0.0638	0.0177	6.44444	2.85484	-0.00180281352828582	79705	71648	71144
m0mb_0480001	c6m_bmi	-0.0034	0.0527	-0.0649	0.9483	0.0024	0.0065	0.0638	0.2613	6.44444	18.2727	0.00420744489017033	79705	49116	49074
m0mb_0480001	c6m_nap_count	-0.1108	0.1439	-0.7702	0.4412	0.0087	0.005	0.0638	0.0172	6.44444	3.07143	0.0134605123207284	79705	71648	71144
m0mb_0480001	c6m_night_wake_up_count	-0.0901	0.1374	-0.6556	0.5121	3e-04	0.005	0.0638	0.0195	6.44444	3.36207	0.00364957745891747	79705	71653	71149
m0mb_0480001	c6m_sleep_time_day	0.0463	0.1301	0.3558	0.722	0.0198	0.0057	0.0638	0.0205	6.44444	3.53448	0.0202141080316376	79705	71648	71144
m0mb_0480001	c6m_sleep_time_night	-0.0994	0.1563	-0.6359	0.5249	0.0082	0.0055	0.0638	0.0187	6.44444	2.92188	0.0126693619460667	79705	71648	71144
m0mb_0480001	c6m_total_sleep_time	-0.0232	0.1757	-0.1322	0.8948	0.0248	0.0058	0.0638	0.0138	6.44444	2.3	0.0281316245472005	79705	71648	71144
m0mb_0480001	c6m_wake_up_time	0.1045	0.108	0.9669	0.3336	0.0025	0.0052	0.0638	0.0394	6.44444	5.9697	-0.00272134420716652	79705	71479	70977
m0mb_0480001	c_hospital_kikan	-0.0679	0.1639	-0.4144	0.6786	-0.1993	0.0055	0.0638	0.0146	6.44444	2.51724	-0.227815562659946	79705	65006	64947
m0mb_0480001	childcare_facility_daycare_time_3y	0.3261	0.3104	1.0505	0.2935	0.0052	0.0052	0.0638	0.0083	6.44444	0.783019	0.00297886328528235	79705	20256	20140
m0mb_0480001	childcare_facility_daycare_time_4y	NA	NA	NA	NA	NA	NA	0.0638	5e-04	6.44444	0.0694444	NA	79705	20259	20143
m0mb_0480001	childcare_facility_starting_age	-0.0209	0.2476	-0.0842	0.9329	-0.0137	0.0051	0.0638	0.0107	6.44444	0.972727	-0.0146272644525168	79705	70960	70458
m0mb_0480001	constipation_3y	0.2005	0.1349	1.4861	0.1372	-0.0082	0.0054	0.0638	0.028	6.44444	3.94366	-0.0185832549166135	79705	62714	62656
m0mb_0480001	constipation_4y	0.1595	0.1199	1.33	0.1835	-0.0176	0.0054	0.0638	0.0332	6.44444	4.61111	-0.0265781524626029	79705	77614	77140
m0mb_0480001	constipation_cum_4y	0.2371	0.1075	2.2066	0.0273	-0.0182	0.0052	0.0638	0.0485	6.44444	5.98765	-0.0336355705864245	79705	77614	77140
m0mb_0480001	constipation_severity_3y	0.2245	0.1268	1.7702	0.0767	-0.0172	0.0054	0.0638	0.0363	6.44444	4.65385	-0.0325314799774667	79705	58487	58437
m0mb_0480001	constipation_severity_4y	0.0242	0.1292	0.1876	0.8512	-0.0174	0.0055	0.0638	0.0324	6.44444	4.37838	-0.0225103679739654	79705	58518	58468
m0mb_0480001	dr0m_0020701_1	0.2611	0.2074	1.2589	0.2081	0.0878	0.0054	0.0638	0.0087	6.44444	1.58182	0.0943386668795121	79705	65376	65317
m0mb_0480001	dr0m_0020701_3	-0.2786	0.1784	-1.5616	0.1184	-0.0852	0.0055	0.0638	0.0126	6.44444	2.29091	-0.0897184896952306	79705	65376	65317
m0mb_0480001	dr0m_bmi	-0.097	0.0682	-1.4231	0.1547	0.0132	0.0062	0.0638	0.1436	6.44444	13.0545	0.0272136342935337	79705	61157	61102
m0mb_0480001	dr1m_0040501b	0.3788	0.2191	1.7289	0.0838	-0.0123	0.0052	0.0638	0.009	6.44444	1.8	-0.0237761148712506	79705	63210	63153
m0mb_0480001	dr1m_bmi	-0.0417	0.0722	-0.5779	0.5633	0.0473	0.0056	0.0638	0.1023	6.44444	10.7684	0.0624482610071414	79705	61537	61481
m0mb_0480001	egg_allergy_1hy	0.1142	0.1615	0.707	0.4796	-0.0065	0.0051	0.0638	0.0172	6.44444	2.6875	-0.0121777222172419	79705	54087	54036
m0mb_0480001	egg_allergy_2y	-0.1087	0.1394	-0.78	0.4354	-0.0067	0.0051	0.0638	0.024	6.44444	3.80952	-0.00401706451270048	79705	54725	54674
m0mb_0480001	egg_allergy_3y	-0.0239	0.1227	-0.1943	0.8459	-0.0034	0.0052	0.0638	0.0306	6.44444	4.56716	-0.00295059361325237	79705	61733	61676
m0mb_0480001	egg_allergy_4y	0.0287	0.1567	0.1832	0.8546	-0.0068	0.0059	0.0638	0.0247	6.44444	3.38356	-0.00929009293678643	79705	61669	61612
m0mb_0480001	egg_allergy_cum_4y	-0.1173	0.1253	-0.9361	0.3492	-0.0062	0.0052	0.0638	0.0351	6.44444	4.28049	-0.00157103353350681	79705	61862	61805
m0mb_0480001	egg_allergy_score_until_4yo	-0.0744	0.1037	-0.7173	0.4732	-0.0077	0.0052	0.0638	0.0558	6.44444	5.58	-0.00458948394747841	79705	61779	61722
m0mb_0480001	egg_allergy_score_until_4yo_positive	-0.0794	0.1042	-0.7616	0.4463	-0.0092	0.0052	0.0638	0.052	6.44444	5.14851	-0.0062704443235458	79705	61531	61474
m0mb_0480001	exclusive_breastfeeding_1y	0.2428	0.1232	1.9707	0.0488	0.0183	0.0056	0.0638	0.0262	6.44444	3.9697	0.02783828212977	79705	20259	20143
m0mb_0480001	febrile_convulsion_cum_4y	-0.0853	0.0775	-1.1	0.2713	1e-04	0.0053	0.0638	0.0888	6.44444	8.07273	0.00707499187793475	79705	62053	61628
m0mb_0480001	feeding_type_yesterday_breast_feeding_count_1m	0.2386	0.1649	1.4471	0.1479	0.01	0.0054	0.0638	0.0168	6.44444	2.84746	0.00244135363438297	79705	78270	77788
m0mb_0480001	feeding_type_yesterday_formula_feeding_count_1m	-0.3866	0.3836	-1.008	0.3135	-0.0184	0.0051	0.0638	0.0086	6.44444	0.754386	-0.00996694198303995	79705	78466	77990
m0mb_0480001	fever_count_cum_2hy	-0.0685	0.0983	-0.6964	0.4862	0.0076	0.0054	0.0638	0.0463	6.44444	5.38372	0.013012167683544	79705	62765	62707
m0mb_0480001	fever_count_cum_2y	-0.0926	0.1124	-0.824	0.4099	0.0101	0.0055	0.0638	0.036	6.44444	4.44444	0.0166784665274722	79705	62606	62548
m0mb_0480001	fever_over_39c_count_cum_2hy	-0.0644	0.1117	-0.5762	0.5645	0.008	0.0059	0.0638	0.0364	6.44444	4.08989	0.0127621519632657	79705	62841	62783
m0mb_0480001	fever_over_39c_count_cum_2y	-0.0456	0.1187	-0.3837	0.7012	0.0112	0.006	0.0638	0.0302	6.44444	3.82278	0.0154109125180055	79705	62274	62216
m0mb_0480001	first_vaccination_bcg	0.0661	0.2726	0.2425	0.8084	0.0137	0.0053	0.0638	0.0051	6.44444	0.822581	0.0132382615456075	79705	77614	77140
m0mb_0480001	first_vaccination_dpt	NA	NA	NA	NA	NA	NA	0.0638	0.0012	6.44444	0.193548	NA	79705	77614	77140
m0mb_0480001	first_vaccination_haemophilus_b_influenzae	NA	NA	NA	NA	NA	NA	0.0638	8e-04	6.44444	0.135593	NA	79705	77736	77265
m0mb_0480001	first_vaccination_hbv	-1e-04	0.1594	-7e-04	0.9995	-0.0049	0.0053	0.0638	0.015	6.44444	2.63158	-0.0101761574064711	79705	20259	20143
m0mb_0480001	first_vaccination_pneumococcus	NA	NA	NA	NA	-0.0034	0.0056	0.0638	-0.0025	6.44444	-0.403226	NA	79705	20259	20143
m0mb_0480001	first_vaccination_polio	NA	NA	NA	NA	0.0016	0.005	0.0638	-0.0064	6.44444	-1.12281	NA	79705	77614	77140
m0mb_0480001	first_vaccination_rotavirus	0.345	0.2582	1.3364	0.1814	-0.0114	0.0051	0.0638	0.0073	6.44444	1.17742	-0.020474254693916	79705	69375	68962
m0mb_0480001	fish_allergy_score_until_4yo_positive	-0.1441	0.2209	-0.6522	0.5143	6e-04	0.0048	0.0638	0.0081	6.44444	1.55769	0.00410769929413342	79705	61700	61643
m0mb_0480001	food_allergy_cum_4y	-0.13	0.1143	-1.137	0.2556	-0.0099	0.0053	0.0638	0.0458	6.44444	4.77083	-0.00451554483969256	79705	62078	61653
m0mb_0480001	food_allergy_cum_count_until_4yo	-0.1888	0.1157	-1.6314	0.1028	-0.0025	0.0053	0.0638	0.0447	6.44444	4.96667	0.00765791609872552	79705	61862	61805
m0mb_0480001	food_allergy_egg_feeding_status_case_combined_1yh	-0.0301	0.1154	-0.2604	0.7946	-0.0127	0.005	0.0638	0.0402	6.44444	4.46667	-0.0136134877823886	79705	61862	61805
m0mb_0480001	food_allergy_egg_feeding_status_case_combined_2y	-0.0269	0.1237	-0.2177	0.8277	-0.0091	0.0052	0.0638	0.0343	6.44444	4.34177	-0.00957190529871159	79705	61614	61557
m0mb_0480001	food_allergy_egg_feeding_status_case_combined_3y	-0.1323	0.1527	-0.8667	0.3861	-0.0088	0.0053	0.0638	0.0219	6.44444	2.60714	-0.0064599225616483	79705	49932	49893
m0mb_0480001	food_allergy_egg_feeding_status_case_combined_4y	-0.2445	0.2142	-1.1414	0.2537	-0.0093	0.0062	0.0638	0.0133	6.44444	1.77333	-0.00363094779733435	79705	61329	61272
m0mb_0480001	food_allergy_fish_feeding_status_case_combined_1yh	NA	NA	NA	NA	-0.0108	0.0054	0.0638	-0.0077	6.44444	-1.30508	NA	79705	61862	61805
m0mb_0480001	food_allergy_fish_feeding_status_case_combined_2y	-0.3513	0.4859	-0.723	0.4697	0.0035	0.0049	0.0638	0.0034	6.44444	0.53125	0.00948240582779448	79705	61589	61532
m0mb_0480001	food_allergy_fish_feeding_status_case_combined_3y	NA	NA	NA	NA	-0.0041	0.005	0.0638	-0.0118	6.44444	-2.40816	NA	79705	50549	50506
m0mb_0480001	food_allergy_fruit_feeding_status_case_combined_1yh	-0.2729	0.2703	-1.0096	0.3127	-0.0045	0.0055	0.0638	0.0068	6.44444	1.21429	0.000592738146288127	79705	61862	61805
m0mb_0480001	food_allergy_fruit_feeding_status_case_combined_2y	0.2077	2.0429	0.1017	0.919	-0.0119	0.005	0.0638	0.002	6.44444	0.3125	-0.0164429935634648	79705	61610	61553
m0mb_0480001	food_allergy_fruit_feeding_status_case_combined_3y	NA	NA	NA	NA	-0.005	0.0053	0.0638	-7e-04	6.44444	-0.107692	NA	79705	61622	61566
m0mb_0480001	food_allergy_milk_feeding_status_case_combined_1yh	-0.2657	0.2001	-1.3281	0.1842	0.0045	0.0059	0.0638	0.0113	6.44444	1.82258	0.0127292960093321	79705	61862	61805
m0mb_0480001	food_allergy_milk_feeding_status_case_combined_2y	0.0195	0.1645	0.1185	0.9057	0.0059	0.0057	0.0638	0.0185	6.44444	2.84615	0.00634051631410533	79705	61048	60991
m0mb_0480001	food_allergy_milk_feeding_status_case_combined_3y	0.3132	0.1999	1.5664	0.1172	-0.0065	0.0053	0.0638	0.0097	6.44444	1.49231	-0.0166764481991032	79705	49370	49329
m0mb_0480001	food_allergy_milk_feeding_status_case_combined_4y	-0.0833	0.233	-0.3577	0.7205	0.0012	0.0052	0.0638	0.0075	6.44444	1.10294	0.00331115143015608	79705	61302	61245
m0mb_0480001	food_allergy_non_peanuts_nuts_feeding_status_case_combined_4y	0.1669	0.2811	0.5937	0.5527	-0.0249	0.0055	0.0638	0.0075	6.44444	0.9375	-0.0332952160628873	79705	61929	61504
m0mb_0480001	food_allergy_nuts_feeding_status_case_combined_1yh	0.107	0.1328	0.8056	0.4205	-0.0296	0.0056	0.0638	0.0278	6.44444	3.97143	-0.0400657983818345	79705	61540	61483
m0mb_0480001	food_allergy_nuts_feeding_status_case_combined_2y	-0.0915	0.1595	-0.574	0.5659	-0.0275	0.0053	0.0638	0.0206	6.44444	2.98551	-0.0319133828148698	79705	52611	52568
m0mb_0480001	food_allergy_nuts_feeding_status_case_combined_3y	0.1727	0.155	1.1139	0.2653	-0.0297	0.0056	0.0638	0.0233	6.44444	2.94937	-0.0422924611192406	79705	61717	61660
m0mb_0480001	food_allergy_peanuts_feeding_status_case_combined_4y	0.2525	0.2871	0.8794	0.3792	-0.0249	0.0057	0.0638	0.0073	6.44444	1.01389	-0.0351582096777319	79705	61192	61135
m0mb_0480001	food_allergy_score_cum_count_until_4yo	-0.1517	0.0972	-1.5602	0.1187	-0.0081	0.0054	0.0638	0.064	6.44444	6.09524	0.000524408672809626	79705	61862	61805
m0mb_0480001	food_allergy_sesame_feeding_status_case_combined_1yh	0.2249	0.2544	0.8838	0.3768	-0.0274	0.0056	0.0638	0.0083	6.44444	1.22059	-0.037705620268658	79705	61760	61703
m0mb_0480001	food_allergy_sesame_feeding_status_case_combined_2y	NA	NA	NA	NA	-0.0253	0.0057	0.0638	-0.0116	6.44444	-2	NA	79705	61675	61618
m0mb_0480001	food_allergy_sesame_feeding_status_case_combined_3y	0.199	0.4177	0.4764	0.6338	-0.002	0.0061	0.0638	0.0033	6.44444	0.540984	-0.00534461334739014	79705	61699	61642
m0mb_0480001	food_allergy_shellfish_feeding_status_case_combined_1yh	-0.0721	0.1221	-0.5908	0.5547	-0.0301	0.0057	0.0638	0.0297	6.44444	4.30435	-0.03271944649486	79705	61411	61354
m0mb_0480001	food_allergy_shellfish_feeding_status_case_combined_2y	0.0404	0.196	0.206	0.8368	-0.0281	0.0057	0.0638	0.0117	6.44444	1.82812	-0.0344190859920634	79705	61560	61503
m0mb_0480001	food_allergy_shellfish_feeding_status_case_combined_3y	0.4115	0.7751	0.5309	0.5955	-0.0173	0.0052	0.0638	0.0023	6.44444	0.338235	-0.0257829616769982	79705	60142	60089
m0mb_0480001	food_allergy_shellfish_feeding_status_case_combined_4y	-0.0638	0.1368	-0.4662	0.6411	-0.0086	0.0052	0.0638	0.0249	6.44444	3.32	-0.00758822838303948	79705	61581	61524
m0mb_0480001	food_allergy_soba_feeding_status_case_combined_1yh	0.0792	0.1326	0.5972	0.5503	-0.0395	0.0056	0.0638	0.0249	6.44444	3.95238	-0.050335500232383	79705	61700	61643
m0mb_0480001	food_allergy_soba_feeding_status_case_combined_2y	0.0331	0.1803	0.1834	0.8545	-0.0335	0.0048	0.0638	0.0143	6.44444	2.2	-0.0407558548737977	79705	61568	61511
m0mb_0480001	food_allergy_soba_feeding_status_case_combined_3y	0.2769	0.3064	0.9038	0.3661	-0.0265	0.005	0.0638	0.0059	6.44444	0.819444	-0.0374631882422348	79705	59228	59175
m0mb_0480001	food_allergy_soba_feeding_status_case_combined_4y	0.1268	0.217	0.5841	0.5592	-0.0278	0.005	0.0638	0.0094	6.44444	1.32394	-0.0371210864903686	79705	57915	57862
m0mb_0480001	food_allergy_wheat_feeding_status_case_combined_1yh	0.0404	0.2045	0.1973	0.8436	-0.0086	0.0044	0.0638	0.008	6.44444	1.45455	-0.0110859690388817	79705	61862	61805
m0mb_0480001	fruit_allergy_score_until_4yo_positive	-0.0971	0.1975	-0.4916	0.623	-0.0059	0.0058	0.0638	0.0137	6.44444	2.20968	-0.00399814502031222	79705	61689	61632
m0mb_0480001	ft1b_0080001	-0.1176	0.1337	-0.8792	0.3793	0.004	0.0057	0.0638	0.0438	6.44444	3.68067	0.0115031154621546	79705	58660	58605
m0mb_0480001	ft1b_0400001	0.642	0.1614	3.9783	6.9411e-05	-0.0019	0.006	0.0638	0.0545	6.44444	4.12879	-0.0424781160249985	79705	64853	64794
m0mb_0480001	ft1b_0410001	0.6885	0.1409	4.8849	1.0349e-06	0.0051	0.0099	0.0638	0.0599	6.44444	3.94079	-0.0393366485869702	79705	64855	64796
m0mb_0480001	ft1b_0420001	0.6584	0.1554	4.237	2.265e-05	0.0056	0.0126	0.0638	0.0544	6.44444	3.62667	-0.0346208427619939	79705	64853	64794
m0mb_0480001	ft1b_0430001	0.2885	0.1703	1.6935	0.0904	-1e-04	0.0069	0.0638	0.0461	6.44444	3.17931	-0.0166740852017107	79705	64768	64709
m0mb_0480001	ft1b_0440001	0.0735	0.1642	0.4476	0.6544	0.0139	0.0111	0.0638	0.053	6.44444	4.24	0.011852021002663	79705	64769	64710
m0mb_0480001	ft1b_0450001	-9e-04	0.1364	-0.0069	0.9945	0.0031	0.0059	0.0638	0.0486	6.44444	4.58491	0.00370025561296551	79705	64768	64709
m0mb_0480001	ft1b_0460001	0.0116	0.1154	0.1003	0.9201	0.0013	0.0049	0.0638	0.0516	6.44444	4.96154	0.000823661596904302	79705	64926	64867
m0mb_0480001	ft1b_0470001b	NA	NA	NA	NA	-0.0017	0.0053	0.0638	-0.0046	6.44444	-0.479167	NA	79705	61296	61240
m0mb_0480001	ft1b_0480001	0.6373	0.1699	3.7513	2e-04	0.012	0.0144	0.0638	0.0568	6.44444	3.44242	-0.0267134597337113	79705	65376	65317
m0mb_0480001	gastroenteritis_cum_2y	-0.162	0.2165	-0.748	0.4545	0.0115	0.0051	0.0638	0.0158	6.44444	2.07895	0.0193941549443007	79705	58174	58122
m0mb_0480001	hand_foot_and_mouth_disease_cum_2y	NA	NA	NA	NA	9e-04	0.0054	0.0638	-6e-04	6.44444	-0.0810811	NA	79705	57999	57947
m0mb_0480001	hba1c_ngsp_early	0.0478	0.0969	0.4937	0.6215	0.0308	0.0058	0.0638	0.0558	6.44444	6.2	0.0430198186007021	79705	40817	40573
m0mb_0480001	herpangina_cum_2y	0.211	0.2314	0.9116	0.362	-0.0033	0.005	0.0638	0.0091	6.44444	1.26389	-0.00929555829854588	79705	58088	58036
m0mb_0480001	hsv_infection_cum_2y	0.1051	0.4261	0.2468	0.8051	8e-04	0.0052	0.0638	0.0026	6.44444	0.472727	-0.000412641808403125	79705	56035	55990
m0mb_0480001	influenza_viral_infections_cum_4y	-0.2306	0.123	-1.875	0.0608	0.0241	0.0054	0.0638	0.0286	6.44444	3.91781	0.0397041396358233	79705	59091	59042
m0mb_0480001	intellectual_and_developmental_disability_including_language_delay_cum_4y	NA	NA	NA	NA	NA	NA	0.0638	2e-04	6.44444	0.030303	NA	79705	59006	58957
m0mb_0480001	isacc_modified_current_runny_nose_autumn_2y	0.3403	1.3178	0.2583	0.7962	-0.0088	0.0054	0.0638	0.0014	6.44444	0.237288	-0.0124275421448276	79705	79705	79705
m0mb_0480001	isacc_modified_current_runny_nose_autumn_3y	0.0038	0.3023	0.0127	0.9899	-0.0045	0.0053	0.0638	0.0039	6.44444	0.590909	-0.00476129558802885	79705	79449	78911
m0mb_0480001	isacc_modified_current_runny_nose_autumn_4y	NA	NA	NA	NA	0.0072	0.0055	0.0638	-0.0066	6.44444	-1.06452	NA	79705	40817	40573
m0mb_0480001	isacc_modified_current_runny_nose_nonpollen_season_2y	NA	NA	NA	NA	NA	NA	0.0638	5e-04	6.44444	0.0746269	NA	79705	79705	79705
m0mb_0480001	isacc_modified_current_runny_nose_nonpollen_season_3y	NA	NA	NA	NA	-0.0112	0.0056	0.0638	-0.0024	6.44444	-0.393443	NA	79705	79449	78911
m0mb_0480001	isacc_modified_current_runny_nose_nonpollen_season_4y	NA	NA	NA	NA	NA	NA	0.0638	0.001	6.44444	0.149254	NA	79705	40817	40573
m0mb_0480001	isacc_modified_current_runny_nose_pollen_season_2y	NA	NA	NA	NA	NA	NA	0.0638	6e-04	6.44444	0.0983607	NA	79705	79705	79705
m0mb_0480001	isacc_modified_current_runny_nose_pollen_season_3y	0.6813	0.5031	1.3541	0.1757	-0.0166	0.0054	0.0638	0.0055	6.44444	0.833333	-0.0305753075153432	79705	79449	78911
m0mb_0480001	isacc_modified_current_runny_nose_pollen_season_4y	-0.1183	0.203	-0.5826	0.5602	-0.0094	0.0053	0.0638	0.0103	6.44444	1.43056	-0.0105778513915526	79705	40817	40573
m0mb_0480001	isacc_modified_current_runny_nose_spring_2y	-0.1199	0.446	-0.2688	0.7881	-0.0099	0.0048	0.0638	0.0019	6.44444	0.301587	-0.009019410978338	79705	78466	77990
m0mb_0480001	isacc_modified_current_runny_nose_spring_3y	0.5298	0.7313	0.7244	0.4688	-0.0155	0.0055	0.0638	0.0027	6.44444	0.428571	-0.0232373736509607	79705	79705	79705
m0mb_0480001	isacc_modified_current_runny_nose_spring_4y	-0.1228	0.2311	-0.5313	0.5952	-0.0122	0.0052	0.0638	0.0091	6.44444	1.28169	-0.0097014407322768	79705	79449	78911
m0mb_0480001	isacc_modified_current_runny_nose_summer_2y	NA	NA	NA	NA	-0.0128	0.0054	0.0638	-7e-04	6.44444	-0.118644	NA	79705	79705	79705
m0mb_0480001	isacc_modified_current_runny_nose_summer_3y	-0.0778	0.4425	-0.1759	0.8604	-0.0063	0.0052	0.0638	0.0024	6.44444	0.358209	-0.00557779717404547	79705	79449	78911
m0mb_0480001	isacc_modified_current_runny_nose_summer_4y	NA	NA	NA	NA	-0.0155	0.0056	0.0638	-3e-04	6.44444	-0.0379747	NA	79705	40824	40580
m0mb_0480001	isacc_modified_current_runny_nose_winter_2y	0.3543	0.3652	0.9702	0.3319	-0.0058	0.0062	0.0638	0.0049	6.44444	0.742424	-0.0124993685272442	79705	79705	79705
m0mb_0480001	isacc_modified_current_runny_nose_winter_3y	NA	NA	NA	NA	-0.007	0.0054	0.0638	-9e-04	6.44444	-0.160714	NA	79705	79449	78911
m0mb_0480001	isacc_modified_current_runny_nose_winter_4y	NA	NA	NA	NA	0.0018	0.0055	0.0638	-0.0038	6.44444	-0.535211	NA	79705	40817	40573
m0mb_0480001	kawasaki_disease_cum_4y	NA	NA	NA	NA	0.0011	0.005	0.0638	-6e-04	6.44444	-0.0967742	NA	79705	61689	61633
m0mb_0480001	length_of_labor	-0.1487	0.11	-1.352	0.1764	-0.0791	0.0052	0.0638	0.0336	6.44444	4.73239	-0.158659911483864	79705	20259	20143
m0mb_0480001	low_birth_weight	0.1494	0.1146	1.3031	0.1925	-0.0084	0.0056	0.0638	0.0312	6.44444	4.8	-0.0164124357060147	79705	70976	70474
m0mb_0480001	lower_respiratory_tract_infection_cum_2y	-0.3085	0.1642	-1.8794	0.0602	0.0061	0.005	0.0638	0.0186	6.44444	2.58333	0.0185436911813949	79705	58159	58107
m0mb_0480001	m1m_0030001_1	NA	NA	NA	NA	NA	NA	0.0638	0.0011	6.44444	0.186441	NA	79705	65376	65317
m0mb_0480001	m1m_0030001_2	-0.0174	0.2131	-0.0816	0.935	-0.0565	0.0052	0.0638	0.0098	6.44444	1.46269	-0.0644008658232475	79705	65376	65317
m0mb_0480001	m1m_0030001_3	NA	NA	NA	NA	-0.0102	0.0047	0.0638	-0.0104	6.44444	-1.92593	NA	79705	65376	65317
m0mb_0480001	m1m_0040001_1	-0.044	0.1542	-0.2857	0.7751	0.0461	0.0052	0.0638	0.0166	6.44444	2.72131	0.0545902255623962	79705	65376	65317
m0mb_0480001	m1m_0040001_2	-0.1117	0.4956	-0.2253	0.8217	0.0176	0.0052	0.0638	0.0022	6.44444	0.431373	0.0214940408495686	79705	65376	65317
m0mb_0480001	m1m_0040001_4	0.0204	0.1505	0.1352	0.8924	-0.0479	0.0051	0.0638	0.0173	6.44444	2.74603	-0.0558973607874653	79705	65376	65317
m0mb_0480001	m1m_0040001_6	NA	NA	NA	NA	-0.0068	0.0053	0.0638	-0.0088	6.44444	-1.76	NA	79705	65376	65317
m0mb_0480001	m1m_0250001_1	-0.3355	0.1782	-1.8822	0.0598	0.0213	0.0053	0.0638	0.0132	6.44444	2.09524	0.0347208172170152	79705	64843	64785
m0mb_0480001	m1m_0250001_2	0.3729	0.2182	1.7088	0.0875	-0.0213	0.0053	0.0638	0.0101	6.44444	1.60317	-0.0343272569069844	79705	65154	65095
m0mb_0480001	m1m_0250001_3	0.2397	0.5367	0.4467	0.6551	-0.004	0.0053	0.0638	0.0035	6.44444	0.603448	-0.00829324921048439	79705	65148	65089
m0mb_0480001	m1m_0260001_1	0.1157	0.2126	0.544	0.5865	0.019	0.0054	0.0638	0.0079	6.44444	1.36207	0.0191148389460904	79705	65244	65185
m0mb_0480001	m1m_0260001_2	-0.2197	0.2773	-0.7924	0.4281	-0.0164	0.0054	0.0638	0.0055	6.44444	0.901639	-0.0145691924765481	79705	65026	64967
m0mb_0480001	m1m_bed_time	NA	NA	NA	NA	NA	NA	0.0638	2e-04	6.44444	0.0350877	NA	79705	78277	77794
m0mb_0480001	m1m_nap_count	0.0353	0.1189	0.2966	0.7667	0.0108	0.0052	0.0638	0.0286	6.44444	4.4	0.00991765095717356	79705	78277	77794
m0mb_0480001	m1m_night_wake_up_count	0.0958	0.1358	0.7049	0.4809	-0.0036	0.0053	0.0638	0.0238	6.44444	3.83871	-0.00772841899997204	79705	78277	77794
m0mb_0480001	m1m_sleep_time_day	-0.1072	0.1092	-0.9817	0.3263	0.0167	0.005	0.0638	0.0395	6.44444	6.69492	0.023556286415943	79705	78277	77794
m0mb_0480001	m1m_sleep_time_night	0.0091	0.1644	0.0551	0.9561	0.0431	0.0049	0.0638	0.0141	6.44444	2.2381	0.045266106699968	79705	78277	77794
m0mb_0480001	m1m_total_sleep_time	-0.0662	0.132	-0.5018	0.6158	0.0363	0.005	0.0638	0.028	6.44444	4.66667	0.0434015057136189	79705	71475	70973
m0mb_0480001	m1m_wake_up_time	-0.09	0.1423	-0.6325	0.5271	0.0104	0.0054	0.0638	0.0249	6.44444	3.19231	0.0148063588038458	79705	78277	77794
m0mb_0480001	mbpfas0001b	-0.1271	0.3422	-0.3714	0.7103	5e-04	0.005	0.0638	0.0136	6.44444	0.660194	0.00448709998345022	79705	61862	61805
m0mb_0480001	mbpfas0039b	NA	NA	NA	NA	NA	NA	0.0638	0.0042	6.44444	0.214286	NA	79705	61862	61805
m0mb_0480001	mbpfas0053b	0.2881	0.2697	1.0681	0.2855	-0.0028	0.005	0.0638	0.0222	6.44444	1.21978	-0.0146572797516689	79705	61862	61805
m0mb_0480001	mbpfas0067b	-0.0444	0.1949	-0.2278	0.8198	0.0096	0.0048	0.0638	0.0296	6.44444	1.5914	0.0134673944117069	79705	61862	61805
m0mb_0480001	milk_allergy_1hy	-0.1237	0.1766	-0.7003	0.4838	0.0124	0.0052	0.0638	0.0138	6.44444	2.15625	0.0185071366193584	79705	61648	61591
m0mb_0480001	milk_allergy_2y	-0.236	0.2035	-1.1599	0.2461	0.0129	0.005	0.0638	0.0113	6.44444	1.79365	0.0228881970833508	79705	54023	53972
m0mb_0480001	milk_allergy_3y	0.7031	1.5593	0.4509	0.652	-0.003	0.0047	0.0638	0.0017	6.44444	0.288136	-0.0111037304732731	79705	61726	61669
m0mb_0480001	milk_allergy_cum_4y	-0.2201	0.1502	-1.4656	0.1428	0.0085	0.005	0.0638	0.0203	6.44444	3.02985	0.0183544836330667	79705	61862	61805
m0mb_0480001	milk_allergy_score_until_4yo	-0.1826	0.1251	-1.4593	0.1445	0.0076	0.0058	0.0638	0.0317	6.44444	4.28378	0.0177106293259681	79705	61633	61576
m0mb_0480001	milk_allergy_score_until_4yo_positive	-0.2112	0.1316	-1.6054	0.1084	0.0074	0.0061	0.0638	0.0309	6.44444	4.06579	0.0186892323565867	79705	61616	61559
m0mb_0480001	mt1b_0040001b	0.3058	0.1832	1.6691	0.0951	-0.0096	0.0051	0.0638	0.015	6.44444	2.58621	-0.0213547741308828	79705	60307	60251
m0mb_0480001	mt1b_0040101b	0.3038	0.1904	1.5953	0.1106	-0.0099	0.005	0.0638	0.0141	6.44444	2.35	-0.0213422320050784	79705	60304	60248
m0mb_0480001	mumps_cum_4y	-0.4289	0.4921	-0.8716	0.3834	-0.0016	0.0053	0.0638	0.0044	6.44444	0.594595	0.00551425605656638	79705	58926	58877
m0mb_0480001	mycotic_or_fungal_infection_cum_2y	-0.0613	0.2737	-0.2239	0.8229	9e-04	0.0053	0.0638	0.0053	6.44444	0.929825	0.00228448534902528	79705	55716	55671
m0mb_0480001	nuts_allergy_score_until_4yo_positive	-0.5361	0.2698	-1.987	0.0469	-0.0017	0.0051	0.0638	0.0098	6.44444	1.44118	0.0119166825314599	79705	61862	61805
m0mb_0480001	otitis_media_cum_2y	-0.011	0.1265	-0.0869	0.9308	0.0069	0.0055	0.0638	0.0243	6.44444	3.68182	0.00879536604412549	79705	59801	59748
m0mb_0480001	out_of_night_diapers_age_4y	0.2657	0.1772	1.4995	0.1337	-0.0221	0.0053	0.0638	0.0304	6.44444	2.15603	-0.044890716167333	79705	40817	40573
m0mb_0480001	participant_reported_food_allergy_cum_4y	-0.1836	0.1169	-1.5706	0.1163	-0.0044	0.0053	0.0638	0.0429	6.44444	4.71429	0.00486620065847195	79705	61862	61805
m0mb_0480001	peanuts_allergy_score_4yo_positive	-0.6748	2.3924	-0.2821	0.7779	0.0031	0.005	0.0638	0.0018	6.44444	0.28125	0.0111915555552693	79705	59626	59570
m0mb_0480001	premature_birth	0.3095	0.214	1.4466	0.148	-0.0601	0.0052	0.0638	0.0091	6.44444	1.56897	-0.0740075846061482	79705	71680	71176
m0mb_0480001	psychomotor_developmental_delay_cum_4y	NA	NA	NA	NA	5e-04	0.0054	0.0638	-0.0018	6.44444	-0.295082	NA	79705	58597	58547
m0mb_0480001	roseola_infantum_cum_2y	0.1026	0.1882	0.5453	0.5856	0.0193	0.0053	0.0638	0.0126	6.44444	2	0.0204997012971101	79705	58136	58084
m0mb_0480001	rsv_infection_cum_2y	-0.1828	0.1018	-1.7958	0.0725	0.0041	0.0054	0.0638	0.0361	6.44444	5.30882	0.0143852759938443	79705	56066	56021
m0mb_0480001	shellfish_allergy_score_until_4yo_positive	-0.5572	0.7712	-0.7225	0.47	-0.0026	0.0052	0.0638	0.0027	6.44444	0.442623	0.00450185163386294	79705	61478	61422
m0mb_0480001	soba_allergy_score_until_4yo_positive	0.006	0.1993	0.03	0.9761	0.0036	0.005	0.0638	0.0105	6.44444	1.75	0.00409875596234946	79705	61554	61498
m0mb_0480001	soybean_allergy_score_until_4yo_positive	-0.2303	0.2451	-0.9394	0.3475	0.0059	0.0052	0.0638	0.0084	6.44444	1.29231	0.0125350625216132	79705	61077	61021
m0mb_0480001	streptococcus_pyogenes_cum_4y	-0.7463	0.4952	-1.507	0.1318	0.0103	0.0051	0.0638	0.0062	6.44444	0.984127	0.0278064555257255	79705	59032	58983
m0mb_0480001	ucbb_0080001b	0.1598	0.1206	1.3257	0.185	-0.0037	0.0052	0.0638	0.029	6.44444	4.83333	-0.0116384390766356	79705	61299	61243
m0mb_0480001	upper_respiratory_tract_infection_cum_2y	0.0397	0.1581	0.251	0.8018	0.0183	0.0052	0.0638	0.018	6.44444	2.64706	0.0206633070264885	79705	59733	59680
m0mb_0480001	urinary_tract_infections_cum_4y	NA	NA	NA	NA	0.0067	0.0049	0.0638	-0.0027	6.44444	-0.442623	NA	79705	56035	55990
m0mb_0480001	urticaria_cum_4y	0.2017	0.1907	1.0579	0.2901	-0.0089	0.0052	0.0638	0.0121	6.44444	1.77941	-0.0176342040567223	79705	49042	49005
m0mb_0480001	varicella_cum_4y	-0.4194	0.4638	-0.9043	0.3658	0.0126	0.0051	0.0638	0.0045	6.44444	0.642857	0.0225318378276718	79705	59091	59042
m0mb_0480001	wheat_allergy_score_until_4yo_positive	-0.0727	0.1191	-0.6098	0.542	4e-04	0.0051	0.0638	0.0305	6.44444	4.55224	0.00384615202478517	79705	61100	61044
m1m_0010001	BMI	-0.188	0.2258	-0.8329	0.4049	3e-04	0.0064	0.0028	0.1732	0.583333	19.4607	0.00488991558141246	78335	163835	0
m1m_0010001	adenovirus_infection_cum_2y	-0.6073	0.8655	-0.7017	0.4829	0.0053	0.0046	0.0028	0.0171	0.583333	2.71429	0.00991884615559164	79399	70975	70824
m1m_0010001	allergic_conjunctivitis_cum_4y	-0.0266	0.6616	-0.0402	0.9679	-7.0454e-05	0.0049	0.0028	0.0162	0.583333	2.28169	0.000108964609340685	79399	78062	77877
m1m_0010001	allergic_conjunctivitis_or_rhinitis_or_hay_fever_cum_4y	1	1.395	0.8327	0.405	-0.0107	0.0047	0.0028	0.0086	0.583333	1.11688	-0.0166080573240067	79399	78115	77930
m1m_0010001	allergic_rhinitis_cum_4y	1	1.3927	0.8889	0.3741	-0.0149	0.0048	0.0028	0.0126	0.583333	1.55556	-0.0225897198821648	79399	78062	77877
m1m_0010001	any_food_allergy_score_positive_until_4yo	0.0283	0.4039	0.07	0.9442	4e-04	0.0053	0.0028	0.0548	0.583333	5.48	0.000218506232070171	79399	40824	40472
m1m_0010001	asthma_cum_4y	-0.0706	0.5535	-0.1275	0.8986	-0.0032	0.0055	0.0028	0.0306	0.583333	3.1875	-0.00263088856755896	79399	77807	77624
m1m_0010001	atopic_dermatitis_cum_4y	0.1934	0.3854	0.5018	0.6158	-5e-04	0.0051	0.0028	0.0633	0.583333	5.86111	-0.00318688767923608	79399	78115	77930
m1m_0010001	autistic_spectrum_disorder_and_pddnos_cum_4y	0.2841	0.7856	0.3617	0.7176	-0.0044	0.0047	0.0028	0.0107	0.583333	1.94545	-0.0062525565495352	79399	71266	71098
m1m_0010001	bone_fracture_cum_4y	0.9316	1.713	0.5439	0.5865	-0.0084	0.0048	0.0028	0.0034	0.583333	0.548387	-0.0118198661682852	79399	70924	70756
m1m_0010001	breast_feeding_cessation_1m	-1	1.8569	-0.611	0.5412	0.0028	0.005	0.0028	0.004	0.583333	0.634921	0.00682625988442282	79399	69210	69043
m1m_0010001	breast_feeding_cessation_2m	-0.1611	0.655	-0.246	0.8057	-0.0068	0.0051	0.0028	0.0142	0.583333	2.18462	-0.00633914266242764	79399	69210	69043
m1m_0010001	breast_feeding_cessation_3m	-0.3781	0.7657	-0.4938	0.6215	-0.0132	0.0047	0.0028	0.0112	0.583333	1.77778	-0.0120575390666967	79399	70019	69850
m1m_0010001	breast_feeding_cessation_age	-0.3469	0.7373	-0.4706	0.638	0.0064	0.0051	0.0028	0.018	0.583333	2.14286	0.0093924046603397	79399	70019	69850
m1m_0010001	breast_feeding_period_1y	0.5977	0.7283	0.8207	0.4118	0.0185	0.005	0.0028	0.0188	0.583333	2.84848	0.015689188859747	79399	69260	69093
m1m_0010001	c1hy_0010001	NA	NA	NA	NA	-0.0067	0.0044	0.0028	-0.0063	0.583333	-1.18868	NA	79399	78010	77825
m1m_0010001	c1hy_0010101	1	1.3424	0.8729	0.3827	0.0038	0.0052	0.0028	0.0133	0.583333	2.21667	-0.00333164680138991	79399	77898	77715
m1m_0010001	c1hy_0010201	0.027	1.4753	0.0183	0.9854	0.0141	0.0052	0.0028	0.0033	0.583333	0.540984	0.0142175094170214	79399	78038	77853
m1m_0010001	c1hy_0010301	NA	NA	NA	NA	NA	NA	0.0028	9e-04	0.583333	0.140625	NA	79399	77939	77754
m1m_0010001	c1hy_0030001b2	1	1.4766	0.8194	0.4126	0.0096	0.0049	0.0028	0.0102	0.583333	1.85455	0.00393090363826728	79399	69375	68699
m1m_0010001	c1hy_0030002	-0.6797	0.869	-0.7822	0.4341	0.0175	0.0047	0.0028	0.0154	0.583333	2.33333	0.0223543496508624	79399	78097	77912
m1m_0010001	c1hy_0040001	0.1101	0.5658	0.1945	0.8458	3e-04	0.0051	0.0028	0.0196	0.583333	2.9697	-0.000514849057291929	79399	76379	76206
m1m_0010001	c1hy_0040002	-0.1942	0.6651	-0.292	0.7703	0.0011	0.0051	0.0028	0.0149	0.583333	2.22388	0.00285069149880972	79399	39068	38996
m1m_0010001	c1hy_0050001	-0.1064	0.6765	-0.1573	0.875	-0.0192	0.0049	0.0028	0.0141	0.583333	2.35	-0.0269762165208261	79399	39080	39010
m1m_0010001	c1hy_0050002	-0.0451	0.6009	-0.075	0.9402	-0.025	0.0049	0.0028	0.0164	0.583333	2.82759	-0.0384694371201726	79399	33803	33724
m1m_0010001	c1hy_0060002_checked	-0.4114	0.5037	-0.8168	0.4141	-6e-04	0.0064	0.0028	0.1964	0.583333	12.1235	0.010015940982535	79399	61862	61712
m1m_0010001	c1hy_0070001	0.335	0.8863	0.378	0.7055	-0.0122	0.0041	0.0028	0.0099	0.583333	1.54688	-0.0209062247547037	79399	32861	32782
m1m_0010001	c1hy_0070002b	0.5567	1.1714	0.4752	0.6346	-0.0111	0.0041	0.0028	0.0083	0.583333	1.40678	-0.0140901117878583	79399	77736	76981
m1m_0010001	c1hy_0090001	-0.2623	0.5845	-0.4487	0.6536	-0.0057	0.0046	0.0028	0.0238	0.583333	4.17544	-0.00669250115456905	79399	33893	33815
m1m_0010001	c1hy_0090101	-0.0185	0.4417	-0.0419	0.9666	0.0021	0.0052	0.0028	0.0359	0.583333	4.3253	0.00348838075944884	79399	33620	33540
m1m_0010001	c1hy_0090201	0.2401	0.5073	0.4732	0.6361	7e-04	0.0052	0.0028	0.0378	0.583333	4.78481	-0.00179093580211685	79399	76283	76106
m1m_0010001	c1hy_0090301	NA	NA	NA	NA	0.004	0.0045	0.0028	-5e-04	0.583333	-0.0877193	NA	79399	44861	44737
m1m_0010001	c1hy_0092001	0.0346	0.6322	0.0547	0.9564	0.0053	0.0047	0.0028	0.0173	0.583333	2.54412	0.005159822086717	79399	78335	78148
m1m_0010001	c1hy_0092101	-0.2388	0.7461	-0.32	0.749	0.016	0.0052	0.0028	0.0151	0.583333	2.35938	0.0178597772808524	79399	78335	78148
m1m_0010001	c1hy_0092201	0.2221	0.6349	0.3498	0.7265	-0.0022	0.005	0.0028	0.0149	0.583333	2.48333	-0.0037296679007558	79399	75470	75287
m1m_0010001	c1hy_0092301	0.2545	0.5598	0.4547	0.6494	-0.0034	0.0046	0.0028	0.023	0.583333	3.38235	-0.00591546960917952	79399	63992	63836
m1m_0010001	c1hy_0092601	1	9.109	0.2381	0.8118	0.0028	0.0049	0.0028	0.001	0.583333	0.188679	-0.000800218096299751	79399	78065	77879
m1m_0010001	c1hy_0092701	-1	2.1499	-0.6203	0.535	0.0103	0.0053	0.0028	0.0031	0.583333	0.525424	0.0143951052099069	79399	77901	77716
m1m_0010001	c1hy_0092801	NA	NA	NA	NA	0.0042	0.0055	0.0028	-0.0018	0.583333	-0.276923	NA	79399	77908	77723
m1m_0010001	c1hy_0092901	NA	NA	NA	NA	-0.0025	0.005	0.0028	-0.002	0.583333	-0.31746	NA	79399	77997	77811
m1m_0010001	c1hy_0093001	-0.4745	1.2465	-0.3807	0.7034	0.0019	0.0046	0.0028	0.0052	0.583333	0.852459	0.00375368323072648	79399	77462	77282
m1m_0010001	c1hy_0093101	-0.4377	0.7789	-0.5619	0.5742	0.0043	0.0048	0.0028	0.013	0.583333	1.91176	0.00703588883047672	79399	78335	78148
m1m_0010001	c1hy_0093301	NA	NA	NA	NA	NA	NA	0.0028	5e-04	0.583333	0.0980392	NA	79399	78335	78148
m1m_0010001	c1hy_0100001_2	-0.9184	1.3902	-0.6606	0.5088	0.0051	0.0048	0.0028	0.0118	0.583333	1.81538	0.011152415796716	79399	61862	61712
m1m_0010001	c1hy_0100001_3	0.2109	0.5164	0.4084	0.683	1e-04	0.0049	0.0028	0.0295	0.583333	3.73418	-0.00183295686941066	79399	61862	61712
m1m_0010001	c1hy_0100001_4	NA	NA	NA	NA	-0.009	0.0051	0.0028	-0.0043	0.583333	-0.767857	NA	79399	61862	61712
m1m_0010001	c1hy_0100102	0.0403	0.4859	0.0829	0.9339	0.002	0.0052	0.0028	0.0372	0.583333	4.96	0.00164492022619956	79399	77968	77783
m1m_0010001	c1hy_0100203	0.3288	0.6809	0.4829	0.6292	0.005	0.0048	0.0028	0.0202	0.583333	2.72973	0.00261499783059405	79399	77970	77785
m1m_0010001	c1hy_0100301	0.0052	0.6504	0.0081	0.9936	0.0017	0.0048	0.0028	0.0187	0.583333	2.39744	0.00170173975142547	79399	77835	77653
m1m_0010001	c1hy_0100304	1	2.9051	0.5454	0.5855	2e-04	0.0047	0.0028	0.0027	0.583333	0.519231	-0.00416483524016127	79399	78217	77642
m1m_0010001	c1hy_0100501_3	-0.0251	0.9526	-0.0263	0.979	0.0086	0.005	0.0028	0.0065	0.583333	1.14035	0.00991993573195384	79399	61862	61712
m1m_0010001	c1hy_0100501_4	-1	3.5817	-0.548	0.5837	-0.0034	0.0044	0.0028	0.0022	0.583333	0.407407	0.00101281584670054	79399	61862	61712
m1m_0010001	c1hy_0100602	-0.1271	0.5233	-0.2428	0.8081	0.0058	0.0052	0.0028	0.0273	0.583333	3.9	0.00716488621707708	79399	76690	76126
m1m_0010001	c1hy_0100703	-0.4869	0.7778	-0.626	0.5313	0.0153	0.0047	0.0028	0.0175	0.583333	2.73438	0.0191337693144422	79399	78209	77631
m1m_0010001	c1hy_0100801	-0.5258	0.7664	-0.686	0.4927	0.0137	0.0047	0.0028	0.019	0.583333	2.96875	0.0181653827746381	79399	75758	75188
m1m_0010001	c1hy_0101102	0.0848	0.722	0.1174	0.9065	-6e-04	0.0051	0.0028	0.0126	0.583333	2.29091	-0.00112198875458554	79399	77269	77087
m1m_0010001	c1hy_0102001_3	NA	NA	NA	NA	0.0027	0.005	0.0028	-0.0046	0.583333	-0.754098	NA	79399	61862	61712
m1m_0010001	c1hy_0103001_3	-0.0366	0.5287	-0.0693	0.9448	-4.5036e-05	0.0051	0.0028	0.018	0.583333	3.33333	0.000210887846656214	79399	61862	61712
m1m_0010001	c1hy_0103501_2	0.2709	0.6674	0.4059	0.6848	-0.0146	0.0052	0.0028	0.0212	0.583333	2.94444	-0.0188954102441294	79399	61862	61712
m1m_0010001	c1hy_0103501_3	-1	6.7173	-0.3095	0.7569	0.0132	0.0048	0.0028	0.0018	0.583333	0.295082	0.019759220074774	79399	61411	61261
m1m_0010001	c1hy_0104001_2	-0.1997	0.5453	-0.3661	0.7143	0.0049	0.0051	0.0028	0.0266	0.583333	4.09231	0.00740492134008537	79399	61700	61550
m1m_0010001	c1hy_0104001_3	NA	NA	NA	NA	-0.0036	0.0051	0.0028	-0.0029	0.583333	-0.508772	NA	79399	61760	61610
m1m_0010001	c1hy_0104501_2	-0.7618	1.309	-0.582	0.5606	-0.014	0.0053	0.0028	0.0064	0.583333	1.03226	-0.012774972787398	79399	61540	61390
m1m_0010001	c1hy_0105001_2	-0.4901	0.6632	-0.739	0.4599	-0.0062	0.0045	0.0028	0.028	0.583333	4.24242	-0.00275839884385799	79399	61614	61465
m1m_0010001	c1hy_0105001_3	NA	NA	NA	NA	0.006	0.005	0.0028	-0.003	0.583333	-0.491803	NA	79399	61048	60900
m1m_0010001	c1hy_0105501	-1	2.1925	-0.7592	0.4478	0.0184	0.0049	0.0028	0.0049	0.583333	0.790323	0.0249167438289694	79399	78465	77850
m1m_0010001	c1hy_0105601	-1	4.9906	-0.4815	0.6301	0.0159	0.0052	0.0028	0.0027	0.583333	0.428571	0.0227835933873408	79399	78538	77921
m1m_0010001	c1hy_0105701	NA	NA	NA	NA	0.016	0.0051	0.0028	-5e-04	0.583333	-0.0833333	NA	79399	43845	43738
m1m_0010001	c1hy_0110001	0.5039	1.6724	0.3013	0.7632	-0.0089	0.0046	0.0028	0.0026	0.583333	0.472727	-0.0139607668438735	79399	39997	39921
m1m_0010001	c1hy_0130001	0.1184	0.4026	0.2941	0.7686	-0.013	0.0045	0.0028	0.0454	0.583333	6.21918	-0.0202460937729132	79399	39706	39630
m1m_0010001	c1hy_0140001	0.1002	0.3871	0.2588	0.7958	-0.0124	0.0047	0.0028	0.0475	0.583333	6.50685	-0.0144305443004529	79399	73600	73434
m1m_0010001	c1hy_0150001	0.2475	0.478	0.5178	0.6046	-0.0108	0.0047	0.0028	0.0465	0.583333	6.2	-0.0144128016102124	79399	73768	73602
m1m_0010001	c1hy_0150101	0.2224	0.4835	0.4599	0.6456	-0.0118	0.0046	0.0028	0.042	0.583333	5.67568	-0.0169426965959142	79399	55465	55348
m1m_0010001	c1hy_0150201	-0.2516	0.4893	-0.5142	0.6071	-0.0087	0.0046	0.0028	0.0345	0.583333	4.72603	-0.00905073404952779	79399	46817	46719
m1m_0010001	c1hy_0150301	0.243	0.7717	0.3149	0.7528	-0.0106	0.0044	0.0028	0.0163	0.583333	2.85965	-0.0155546580595857	79399	47286	47188
m1m_0010001	c1hy_0160001	0.2065	0.5788	0.3568	0.7212	-0.0017	0.0051	0.0028	0.0199	0.583333	3.37288	-0.00373011527503245	79399	50028	49922
m1m_0010001	c1hy_0170001	0.6962	0.92	0.7568	0.4492	-0.0138	0.0047	0.0028	0.0167	0.583333	2.78333	-0.0230633377905823	79399	46463	46367
m1m_0010001	c1hy_0180001	-0.1706	0.8647	-0.1973	0.8436	0.0013	0.0047	0.0028	0.0069	0.583333	1.18966	0.00246905443505949	79399	46231	46135
m1m_0010001	c1hy_0190001	0.2544	0.4418	0.5758	0.5647	0.0018	0.0051	0.0028	0.039	0.583333	4.10526	-0.000326079427333994	79399	47206	47109
m1m_0010001	c1hy_0200001	0.1937	0.4374	0.4429	0.6578	8e-04	0.0053	0.0028	0.0402	0.583333	4.56818	-0.00111776031154469	79399	55200	55082
m1m_0010001	c1hy_0200301	-0.5787	1.2894	-0.4488	0.6536	0.0046	0.0054	0.0028	0.0061	0.583333	0.953125	0.00720209595725448	79399	73913	73747
m1m_0010001	c1hy_0201001	-0.2192	0.8594	-0.255	0.7987	-0.0026	0.0047	0.0028	0.0089	0.583333	1.39062	-0.00203950621429291	79399	55312	55193
m1m_0010001	c1hy_0201101	NA	NA	NA	NA	0.0058	0.0052	0.0028	-0.002	0.583333	-0.338983	NA	79399	72901	72737
m1m_0010001	c1hy_0201201	-0.1782	0.6506	-0.2739	0.7842	-0.0011	0.0051	0.0028	0.0166	0.583333	2.33803	7.2952040687454e-05	79399	73913	73747
m1m_0010001	c1hy_0201301	-0.2193	0.6014	-0.3647	0.7153	0.0074	0.0045	0.0028	0.0208	0.583333	3.2	0.00947272926529526	79399	73913	73747
m1m_0010001	c1hy_0201401	-0.4477	0.7769	-0.5762	0.5645	0.0089	0.0051	0.0028	0.0183	0.583333	2.77273	0.0125830060428141	79399	73913	73747
m1m_0010001	c1hy_0201501	0.6561	0.8822	0.7437	0.4571	0.0053	0.0043	0.0028	0.0119	0.583333	1.72464	0.00173662397081603	79399	73765	73599
m1m_0010001	c1hy_0201601	0.0839	0.6108	0.1373	0.8908	-0.004	0.0051	0.0028	0.0198	0.583333	2.86957	-0.00483463089155542	79399	73913	73747
m1m_0010001	c1hy_0201701	-0.0395	0.5051	-0.0783	0.9376	9e-04	0.0047	0.0028	0.0253	0.583333	3.77612	0.00128550350257612	79399	73913	73747
m1m_0010001	c1hy_0201801	-0.1225	0.5665	-0.2163	0.8288	0.0043	0.0047	0.0028	0.0225	0.583333	3.16901	0.00550902742052934	79399	73913	73747
m1m_0010001	c1hy_0201901	0.0918	0.53	0.1731	0.8626	0.0032	0.0049	0.0028	0.0202	0.583333	2.97059	0.00266444448184256	79399	73913	73747
m1m_0010001	c1hy_0202001	0.2222	1.0287	0.216	0.829	-0.0044	0.005	0.0028	0.0073	0.583333	1.2807	-0.00560352392342896	79399	73913	73747
m1m_0010001	c1hy_0202101	-0.143	0.6996	-0.2044	0.838	0.001	0.0052	0.0028	0.0161	0.583333	2.23611	0.00201802079986775	79399	73913	73747
m1m_0010001	c1hy_0202201	0.0454	0.4408	0.1029	0.918	0.0015	0.0047	0.0028	0.0311	0.583333	4.09211	0.00115419344285935	79399	73913	73747
m1m_0010001	c1hy_0202301	0.2843	0.6126	0.464	0.6426	-0.009	0.0053	0.0028	0.022	0.583333	2.93333	-0.0117263209187633	79399	73913	73747
m1m_0010001	c1hy_0202401	0.1268	0.5824	0.2178	0.8276	0.0025	0.005	0.0028	0.0194	0.583333	2.85294	0.00170185592359123	79399	72761	72597
m1m_0010001	c1hy_0210001	0.0989	0.4053	0.2441	0.8072	-0.0017	0.0051	0.0028	0.04	0.583333	4.7619	-0.00287461001763326	79399	73913	73747
m1m_0010001	c1hy_0220001	0.1539	0.389	0.3957	0.6923	-0.0049	0.005	0.0028	0.0534	0.583333	5.44898	-0.00717589203162594	79399	73913	73747
m1m_0010001	c1hy_0240001_1	-1	1.8415	-0.7033	0.4819	0.006	0.0049	0.0028	0.0045	0.583333	0.725806	0.0114680432876235	79399	61589	61440
m1m_0010001	c1hy_0240001_2	1	1.7829	0.8098	0.418	-0.0081	0.005	0.0028	0.0057	0.583333	0.890625	-0.0150495670298761	79399	61610	61461
m1m_0010001	c1hy_0250001_1	-0.1664	0.5162	-0.3223	0.7472	-6e-04	0.0051	0.0028	0.0278	0.583333	3.80822	0.000797294008785334	79399	61560	61411
m1m_0010001	c1hy_0250001_2	0.0553	0.6191	0.0893	0.9288	8e-04	0.0045	0.0028	0.0162	0.583333	2.41791	0.000543423866107328	79399	61568	61419
m1m_0010001	c1hy_0250001_3	0.4805	0.6209	0.7738	0.439	-0.0028	0.005	0.0028	0.0352	0.583333	5.10145	-0.00811015624629369	79399	61675	61525
m1m_0010001	c1hy_0260001	0.0135	0.8086	0.0167	0.9867	-0.0019	0.0052	0.0028	0.0079	0.583333	1.31667	-0.00204813928233348	79399	73913	73747
m1m_0010001	c1hy_0280001	-0.0373	0.7706	-0.0485	0.9613	3e-04	0.005	0.0028	0.0122	0.583333	2.14035	0.000533647950706944	79399	73913	73747
m1m_0010001	c1hy_0290001	-0.3643	1.0347	-0.3521	0.7248	-0.0065	0.0049	0.0028	0.0098	0.583333	1.44118	-0.0048744891304212	79399	73913	73747
m1m_0010001	c1hy_0300001	-1	2.049	-0.4969	0.6193	-0.0019	0.0048	0.0028	0.0032	0.583333	0.571429	0.0010770543211051	79399	73913	73747
m1m_0010001	c1hy_0310001	NA	NA	NA	NA	NA	NA	0.0028	0.001	0.583333	0.178571	NA	79399	73913	73747
m1m_0010001	c1hy_0330001	-0.9496	1.5697	-0.605	0.5452	0.0115	0.0044	0.0028	0.0041	0.583333	0.745455	0.0152350230615664	79399	73679	73513
m1m_0010001	c1hy_0340001	NA	NA	NA	NA	0.0185	0.0045	0.0028	-0.0033	0.583333	-0.428571	NA	79399	73406	73242
m1m_0010001	c1hy_0350001	-0.1033	0.8168	-0.1265	0.8993	0.0072	0.0051	0.0028	0.0107	0.583333	1.81356	0.00812715469145626	79399	73369	73205
m1m_0010001	c1hy_0350002	NA	NA	NA	NA	NA	NA	0.0028	0.0017	0.583333	0.298246	NA	79399	73310	73146
m1m_0010001	c1hy_0350003	-0.7267	0.9696	-0.7494	0.4536	0.0137	0.0043	0.0028	0.0107	0.583333	1.87719	0.0184206662972483	79399	73011	72849
m1m_0010001	c1hy_0350004	0.7391	1.2337	0.5991	0.5491	-7e-04	0.0048	0.0028	0.0075	0.583333	1.22951	-0.0041368512927318	79399	73629	73463
m1m_0010001	c1hy_0360001	1	2.9385	0.5925	0.5535	-0.0074	0.005	0.0028	0.0034	0.583333	0.515152	-0.0131352897135442	79399	73224	73059
m1m_0010001	c1hy_0360002	0.012	0.7085	0.017	0.9864	-0.0017	0.0046	0.0028	0.0123	0.583333	1.86364	-0.00185690524870625	79399	73371	73206
m1m_0010001	c1hy_0360003	-1	4.7985	-0.3731	0.7091	-0.0059	0.005	0.0028	0.0021	0.583333	0.318182	-0.00182998327392757	79399	73012	72848
m1m_0010001	c1hy_0360004	-0.5884	0.8736	-0.6735	0.5006	-0.0012	0.0054	0.0028	0.0158	0.583333	2.35821	0.00265662450239724	79399	69911	69751
m1m_0010001	c1hy_0370001	-0.0999	0.8306	-0.1202	0.9043	0.0141	0.0051	0.0028	0.0095	0.583333	1.48438	0.0155267070335654	79399	71276	71113
m1m_0010001	c1hy_0370101	NA	NA	NA	NA	-0.0063	0.0047	0.0028	-0.0056	0.583333	-0.918033	NA	79399	56592	56469
m1m_0010001	c1hy_0370201	NA	NA	NA	NA	-0.0011	0.0051	0.0028	-0.0048	0.583333	-0.872727	NA	79399	73388	73222
m1m_0010001	c1hy_0380101_1	NA	NA	NA	NA	-0.0014	0.005	0.0028	-0.0018	0.583333	-0.295082	NA	79399	52611	52485
m1m_0010001	c1hy_0380101_2	0.1154	0.861	0.134	0.8934	-0.0115	0.0047	0.0028	0.0101	0.583333	1.68333	-0.0152483811316554	79399	49932	49813
m1m_0010001	c1hy_0380101_3	NA	NA	NA	NA	0.0199	0.0049	0.0028	-7e-04	0.583333	-0.106061	NA	79399	49370	49254
m1m_0010001	c1hy_0380101_4	NA	NA	NA	NA	-0.0159	0.0052	0.0028	-2e-04	0.583333	-0.03125	NA	79399	50549	50424
m1m_0010001	c1hy_0380201	NA	NA	NA	NA	NA	NA	0.0028	0.0013	0.583333	0.209677	NA	79399	73913	73747
m1m_0010001	c1hy_0380202	NA	NA	NA	NA	-0.0056	0.005	0.0028	-0.0063	0.583333	-1.21154	NA	79399	73913	73747
m1m_0010001	c1hy_0380301	-0.8861	1.1471	-0.7725	0.4398	0.0013	0.0049	0.0028	0.0097	0.583333	1.61667	0.00600591985991438	79399	73913	73747
m1m_0010001	c1hy_0390001	0.7561	0.9135	0.8277	0.4079	0.0148	0.0048	0.0028	0.0163	0.583333	2.67213	0.0103651556985102	79399	73913	73747
m1m_0010001	c1hy_0390101	-0.1697	0.722	-0.235	0.8142	0.013	0.0048	0.0028	0.0115	0.583333	1.88525	0.0145714277672051	79399	73913	73747
m1m_0010001	c1hy_0390201	0.3304	0.7207	0.4584	0.6467	0.0151	0.0052	0.0028	0.0173	0.583333	2.88333	0.0135222897610016	79399	73913	73747
m1m_0010001	c1hy_0390301	1	1.4761	0.7622	0.4459	0.0044	0.0052	0.0028	0.0062	0.583333	1.01639	-0.000117664376625497	79399	73913	73747
m1m_0010001	c1hy_0390401	NA	NA	NA	NA	-0.0032	0.0053	0.0028	-0.0014	0.583333	-0.25	NA	79399	71709	71560
m1m_0010001	c1hy_0390501	-0.8244	1.3223	-0.6235	0.533	0.0108	0.0053	0.0028	0.0077	0.583333	1.24194	0.0151459449599098	79399	73656	73490
m1m_0010001	c1hy_0400001	NA	NA	NA	NA	-0.003	0.0047	0.0028	-2e-04	0.583333	-0.03125	NA	79399	73913	73747
m1m_0010001	c1hy_0400101	0.211	0.8263	0.2554	0.7984	0.0146	0.0047	0.0028	0.0088	0.583333	1.27536	0.0142012428147995	79399	73913	73747
m1m_0010001	c1hy_0400201	0.1385	1.2734	0.1087	0.9134	-0.0048	0.0051	0.0028	0.0038	0.583333	0.745098	-0.00545592248543808	79399	73913	73747
m1m_0010001	c1hy_0400301	-0.2401	0.9786	-0.2453	0.8062	-0.0042	0.0053	0.0028	0.0066	0.583333	1.04762	-0.00344026568587764	79399	70862	70696
m1m_0010001	c1hy_0410001	-0.1951	0.5716	-0.3414	0.7328	0.0044	0.0054	0.0028	0.0206	0.583333	3.07463	0.00622189803487639	79399	70902	70736
m1m_0010001	c1hy_0411001	-0.6776	0.8718	-0.7772	0.4371	-0.0023	0.0052	0.0028	0.0198	0.583333	2.86957	0.00263688661463098	79399	70984	70816
m1m_0010001	c1hy_0411101	NA	NA	NA	NA	0.0055	0.0052	0.0028	-3.3319e-05	0.583333	-0.00546213	NA	79399	70954	70786
m1m_0010001	c1hy_0411201	NA	NA	NA	NA	NA	NA	0.0028	0.0018	0.583333	0.295082	NA	79399	33377	33304
m1m_0010001	c1hy_0411401	0.4679	1.1431	0.4093	0.6823	-0.0049	0.0048	0.0028	0.0053	0.583333	0.854839	-0.00705449891606137	79399	70204	70037
m1m_0010001	c1hy_0420001	NA	NA	NA	NA	NA	NA	0.0028	0.0012	0.583333	0.190476	NA	79399	71075	70907
m1m_0010001	c1hy_0420002	NA	NA	NA	NA	NA	NA	0.0028	9e-04	0.583333	0.145161	NA	79399	70887	70719
m1m_0010001	c1hy_0420003	NA	NA	NA	NA	NA	NA	0.0028	6e-04	0.583333	0.0983607	NA	79399	70804	70636
m1m_0010001	c1hy_0420004	0.0931	0.9953	0.0935	0.9255	0.0029	0.0046	0.0028	0.0063	0.583333	0.926471	0.00269753193819647	79399	70894	70727
m1m_0010001	c1hy_0430001	-0.5429	0.7284	-0.7453	0.4561	0.0119	0.0049	0.0028	0.0335	0.583333	2.04268	0.0182313666386538	79399	70705	70538
m1m_0010001	c1hy_0430002	0.2464	0.5774	0.4268	0.6696	-0.0156	0.0054	0.0028	0.0252	0.583333	3.76119	-0.0188994045152931	79399	70761	70594
m1m_0010001	c1hy_0430003	-1	3.6643	-0.5338	0.5935	0.0103	0.0051	0.0028	0.0025	0.583333	0.409836	0.016141198971639	79399	70928	70760
m1m_0010001	c1hy_0430004	-1	4.9364	-0.4853	0.6275	0.0058	0.0047	0.0028	0.0026	0.583333	0.40625	0.0126487173578758	79399	70926	70759
m1m_0010001	c1hy_0440001	0.5621	0.8192	0.6862	0.4926	0.0146	0.0047	0.0028	0.0124	0.583333	1.90769	0.0122865683396681	79399	70733	70566
m1m_0010001	c1hy_0440002	-0.7971	1.542	-0.5169	0.6052	-0.0015	0.0049	0.0028	0.0033	0.583333	0.568966	0.00082766216417199	79399	70303	70138
m1m_0010001	c1hy_0440003	-0.7525	1.1008	-0.6836	0.4942	0.0068	0.0054	0.0028	0.0123	0.583333	1.86364	0.011772876969163	79399	69835	69671
m1m_0010001	c1hy_0440004	-1	2.0819	-0.7089	0.4784	0.0102	0.0049	0.0028	0.0044	0.583333	0.721311	0.0161292258134126	79399	69963	69800
m1m_0010001	c1hy_0440005	-1	1.7648	-0.8326	0.4051	0.0099	0.0055	0.0028	0.0084	0.583333	1.42373	0.0177881572531464	79399	70084	69919
m1m_0010001	c1hy_0440006	1	1.4652	0.7607	0.4468	0.0057	0.0054	0.0028	0.0086	0.583333	1.36508	0.000583623430772467	79399	70830	70662
m1m_0010001	c1hy_0450101	0.3991	0.6139	0.6502	0.5156	-0.0209	0.0045	0.0028	0.0305	0.583333	4.23611	-0.0263311831336922	79399	70695	70527
m1m_0010001	c1hy_0450102	0.6143	0.8012	0.7667	0.4432	-0.0221	0.0047	0.0028	0.0313	0.583333	4.01282	-0.0298405853666016	79399	70089	69923
m1m_0010001	c1hy_0450401	NA	NA	NA	NA	0.003	0.0047	0.0028	-0.0018	0.583333	-0.327273	NA	79399	70710	70543
m1m_0010001	c1hy_0460001	0.3749	0.5539	0.6768	0.4986	-3e-04	0.0053	0.0028	0.0801	0.583333	1.15584	-0.00619497693118181	79399	70615	70447
m1m_0010001	c1hy_0460101	0.3896	0.681	0.5721	0.5673	0.0013	0.005	0.0028	0.068	0.583333	1.088	-0.00414469870264947	79399	70773	70605
m1m_0010001	c1hy_0490001	-0.5476	1.2407	-0.4414	0.6589	0.0281	0.0049	0.0028	0.0045	0.583333	0.818182	0.0318696350213108	79399	70889	70721
m1m_0010001	c1hy_0490102	NA	NA	NA	NA	-0.0028	0.0046	0.0028	-5e-04	0.583333	-0.078125	NA	79399	70444	70277
m1m_0010001	c1hy_0491001	NA	NA	NA	NA	NA	NA	0.0028	4e-04	0.583333	0.0714286	NA	79399	70839	70671
m1m_0010001	c1hy_0492001	0.2713	0.6946	0.3905	0.6962	0.0397	0.0046	0.0028	0.0117	0.583333	1.91803	0.0409419540023993	79399	70610	70444
m1m_0010001	c1hy_0492002	0.1103	0.4385	0.2516	0.8013	0.0362	0.0048	0.0028	0.0271	0.583333	3.87143	0.0380070920331804	79399	70903	70738
m1m_0010001	c1hy_0493001	-0.7293	1.3158	-0.5542	0.5794	-0.0016	0.0049	0.0028	0.0057	0.583333	0.966102	0.0012177081937382	79399	70580	70414
m1m_0010001	c1hy_0493002b	-0.787	1.4956	-0.5262	0.5987	-0.0023	0.005	0.0028	0.0045	0.583333	0.789474	-0.0018082917072936	79399	20259	20074
m1m_0010001	c1hy_0494001	0.1594	1.3895	0.1147	0.9087	0.0195	0.005	0.0028	0.0029	0.583333	0.508772	0.0202913941903546	79399	70875	70709
m1m_0010001	c1hy_0495001	-0.0144	0.9278	-0.0155	0.9876	0.0068	0.0051	0.0028	0.0063	0.583333	1.21154	0.00731159344959555	79399	70806	70639
m1m_0010001	c1hy_0496001	-0.3175	1.4516	-0.2187	0.8269	0.0119	0.0054	0.0028	0.0036	0.583333	0.545455	0.0136658012729324	79399	71000	70832
m1m_0010001	c1hy_0497001	-1	1.0975	-0.9442	0.345	0.0167	0.0051	0.0028	0.0135	0.583333	1.92857	0.0242679052321095	79399	71029	70861
m1m_0010001	c1hy_0500001	NA	NA	NA	NA	-0.0016	0.0053	0.0028	-0.0052	0.583333	-0.787879	NA	79399	70238	70070
m1m_0010001	c1hy_0500101	NA	NA	NA	NA	NA	NA	0.0028	0.0012	0.583333	0.210526	NA	79399	71187	71018
m1m_0010001	c1hy_0500201	NA	NA	NA	NA	0.0024	0.0047	0.0028	-0.0021	0.583333	-0.328125	NA	79399	71319	71150
m1m_0010001	c1hy_0500401	NA	NA	NA	NA	0.0093	0.0047	0.0028	-0.0077	0.583333	-1.24194	NA	79399	71319	71150
m1m_0010001	c1hy_0500601	0.4787	0.9054	0.5288	0.5969	0.0021	0.005	0.0028	0.0094	0.583333	1.59322	-0.000236287747575355	79399	71319	71150
m1m_0010001	c1hy_0500801	0.4324	0.8093	0.5343	0.5931	0.0038	0.0047	0.0028	0.0116	0.583333	2.18868	0.00156599741127454	79399	71319	71150
m1m_0010001	c1hy_0501001	-1	2.9213	-0.3553	0.7224	0.0042	0.0054	0.0028	0.0016	0.583333	0.296296	0.00665373236896174	79399	71319	71150
m1m_0010001	c1hy_0501201	NA	NA	NA	NA	NA	NA	0.0028	9e-04	0.583333	0.157895	NA	79399	71319	71150
m1m_0010001	c1hy_0501301	-0.6299	1.4733	-0.4275	0.669	-0.0068	0.0051	0.0028	0.0046	0.583333	0.821429	-0.00494959362855457	79399	71319	71150
m1m_0010001	c1hy_0501401	NA	NA	NA	NA	0.0052	0.0045	0.0028	-0.0062	0.583333	-1.10714	NA	79399	71319	71150
m1m_0010001	c1hy_asq_acomu	-0.3051	0.4351	-0.7012	0.4832	-0.0013	0.0053	0.0028	0.0861	0.583333	8.87629	0.00345019511740252	79399	64712	64554
m1m_0010001	c1hy_asq_bgm	-0.2885	0.4721	-0.6111	0.5411	0.0072	0.0051	0.0028	0.0765	0.583333	8.89535	0.012705098802064	79399	65112	64955
m1m_0010001	c1hy_asq_cfm	-0.4095	0.5489	-0.7461	0.4556	0.0133	0.005	0.0028	0.0557	0.583333	6.47674	0.0204486598244492	79399	65052	64895
m1m_0010001	c1hy_asq_dproblem	-0.398	0.5241	-0.7593	0.4477	-0.0016	0.0048	0.0028	0.0515	0.583333	6.68831	0.00307440604832659	79399	63800	63643
m1m_0010001	c1hy_asq_epersonal	-0.1637	0.4814	-0.3399	0.7339	0.0055	0.0051	0.0028	0.0355	0.583333	4.08046	0.0079729375031897	79399	63051	62897
m1m_0010001	c1hy_asq_total	-0.4047	0.5128	-0.7892	0.43	0.0039	0.0051	0.0028	0.0772	0.583333	8.21277	0.0105348257734407	79399	71426	70672
m1m_0010001	c1hy_bed_time	-0.0997	0.5374	-0.1856	0.8528	0.0087	0.005	0.0028	0.0269	0.583333	3.68493	0.0104664629637124	79399	67701	67534
m1m_0010001	c1hy_bmi	0.4134	0.5048	0.8188	0.4129	-0.0045	0.0052	0.0028	0.1847	0.583333	13.2878	-0.0157362047232681	79399	71648	70891
m1m_0010001	c1hy_nap_count	-0.272	0.7277	-0.3738	0.7085	0.0167	0.0049	0.0028	0.0165	0.583333	2.46269	0.0201669478037882	79399	67753	67586
m1m_0010001	c1hy_night_wake_up_count	0.2595	0.5356	0.4844	0.6281	-0.0014	0.0049	0.0028	0.0287	0.583333	4.28358	-0.00390742830513322	79399	67753	67586
m1m_0010001	c1hy_psi_cf	-0.8383	0.9237	-0.9075	0.3641	-0.0141	0.0051	0.0028	0.0264	0.583333	4.125	-0.00893653756827598	79399	61862	61712
m1m_0010001	c1hy_sleep_time_day	-0.3063	0.7227	-0.4238	0.6717	0.002	0.0045	0.0028	0.0195	0.583333	3.25	0.00447846868389573	79399	68095	67924
m1m_0010001	c1hy_sleep_time_night	-0.1376	0.5752	-0.2392	0.811	-0.0041	0.005	0.0028	0.0231	0.583333	3.34783	-0.0033867767704627	79399	67753	67586
m1m_0010001	c1hy_total_sleep_time	-0.5976	1.0382	-0.5756	0.5649	-9e-04	0.0047	0.0028	0.01	0.583333	1.5873	0.0022020279674921	79399	68095	67924
m1m_0010001	c1hy_wake_up_time	-0.6364	0.7073	-0.8998	0.3682	-0.0046	0.0045	0.0028	0.0699	0.583333	9.07792	0.00405678753237524	79399	67637	67470
m1m_0010001	c1y_0010001_1	NA	NA	NA	NA	NA	NA	0.0028	2e-04	0.583333	0.0350877	NA	79399	61700	61550
m1m_0010001	c1y_0010001_3	NA	NA	NA	NA	0.0192	0.0046	0.0028	-4e-04	0.583333	-0.0677966	NA	79399	61689	61539
m1m_0010001	c1y_0040001	0.5368	0.7663	0.7004	0.4837	0.0077	0.0052	0.0028	0.0147	0.583333	2.29688	0.00458752787870689	78873	74494	73859
m1m_0010001	c1y_0040002	-0.1719	0.6	-0.2865	0.7745	0.0109	0.0054	0.0028	0.0218	0.583333	3.46032	0.0146529047728679	78873	55299	54830
m1m_0010001	c1y_0050001	-0.2535	0.7036	-0.3603	0.7187	-0.0132	0.0048	0.0028	0.0146	0.583333	2.24615	-0.0132471697618838	78873	64469	63804
m1m_0010001	c1y_0050002	-0.2197	0.6693	-0.3283	0.7427	-0.0186	0.005	0.0028	0.016	0.583333	2.62295	-0.0206870540053584	78873	57500	57033
m1m_0010001	c1y_0050003	-0.3619	0.6789	-0.5331	0.594	-0.0137	0.0049	0.0028	0.039	0.583333	3.07087	-0.0155005753785327	78873	41872	41534
m1m_0010001	c1y_0060002	0.5131	0.8793	0.5835	0.5596	-0.0113	0.0047	0.0028	0.0105	0.583333	1.66667	-0.0142763708413087	78873	80264	78873
m1m_0010001	c1y_0060101	NA	NA	NA	NA	-0.0055	0.0048	0.0028	-0.0034	0.583333	-0.576271	NA	78873	79735	78831
m1m_0010001	c1y_0060102	NA	NA	NA	NA	NA	NA	0.0028	3e-04	0.583333	0.0491803	NA	78873	70924	70328
m1m_0010001	c1y_0060103	1	2.7101	0.6823	0.4951	-0.029	0.005	0.0028	0.0035	0.583333	0.546875	-0.0453112559192096	78873	43468	43119
m1m_0010001	c1y_0060104	-0.1639	0.7769	-0.211	0.8329	-0.009	0.0047	0.0028	0.0111	0.583333	1.91379	-0.00882096950173918	78873	69458	68864
m1m_0010001	c1y_0060105	NA	NA	NA	NA	NA	NA	0.0028	8.2431e-05	0.583333	0.0137385	NA	78873	69458	68864
m1m_0010001	c1y_0060106	-0.6361	1.0494	-0.6061	0.5444	2e-04	0.0054	0.0028	0.0123	0.583333	1.95238	0.00397803325671523	78873	69458	68864
m1m_0010001	c1y_0060107	0.1282	0.6983	0.1836	0.8544	-0.0124	0.0049	0.0028	0.0111	0.583333	1.7619	-0.0141407951017193	78873	69458	68864
m1m_0010001	c1y_0060108	NA	NA	NA	NA	-0.0107	0.0047	0.0028	-0.0042	0.583333	-0.677419	NA	78873	69458	68864
m1m_0010001	c1y_0060109	-1	6.5529	-0.5701	0.5686	-0.0074	0.0046	0.0028	0.0022	0.583333	0.354839	0.00132140495671164	78873	69453	68859
m1m_0010001	c1y_0060110	-0.9409	1.1199	-0.8402	0.4008	-0.0077	0.0045	0.0028	0.0149	0.583333	2.52542	-0.00221830740164745	78873	69457	68864
m1m_0010001	c1y_0060111	NA	NA	NA	NA	-0.0026	0.0046	0.0028	-0.0038	0.583333	-0.690909	NA	78873	70826	70233
m1m_0010001	c1y_0060112	-0.7227	1.009	-0.7163	0.4738	0.006	0.0053	0.0028	0.0142	0.583333	2.32787	0.0110361534764117	78873	70826	70233
m1m_0010001	c1y_0060113	-0.2589	0.6754	-0.3833	0.7015	-5e-04	0.0045	0.0028	0.0132	0.583333	2.09524	0.00105029724690122	78873	70826	70233
m1m_0010001	c1y_0060201	0.7699	1.1017	0.6988	0.4847	-7e-04	0.0048	0.0028	0.0113	0.583333	1.91525	-0.00511166168241862	78873	70826	70233
m1m_0010001	c1y_0060202	1	3.1495	0.735	0.4624	0.0036	0.0048	0.0028	0.0039	0.583333	0.65	-0.00383110408992988	78873	70826	70233
m1m_0010001	c1y_0060203	NA	NA	NA	NA	-0.0125	0.0045	0.0028	-2e-04	0.583333	-0.0338983	NA	78873	70809	70216
m1m_0010001	c1y_0060204	0.1061	1.2536	0.0846	0.9326	-0.0057	0.005	0.0028	0.004	0.583333	0.597015	-0.00644304523638632	78873	70822	70229
m1m_0010001	c1y_0060205	0.2631	0.7007	0.3755	0.7073	-0.008	0.005	0.0028	0.0166	0.583333	2.59375	-0.0108033042970696	78873	64774	64216
m1m_0010001	c1y_0060206	1	3.6246	0.7504	0.453	-0.0141	0.005	0.0028	0.0042	0.583333	0.724138	-0.0251097914113689	78873	64774	64216
m1m_0010001	c1y_0060301	0.3051	0.7402	0.4122	0.6802	-2e-04	0.0048	0.0028	0.0143	0.583333	2.01408	-0.00217180493327547	78873	64774	64216
m1m_0010001	c1y_0060302	0.1876	0.7329	0.256	0.7979	0.0033	0.005	0.0028	0.0136	0.583333	1.88889	0.00253629511120571	78873	64774	64216
m1m_0010001	c1y_0060303	1	2.6097	0.7821	0.4341	-0.0033	0.0046	0.0028	0.0065	0.583333	1.06557	-0.0124390406776094	78873	64774	64216
m1m_0010001	c1y_0060304	0.7644	0.9263	0.8253	0.4092	-0.014	0.0049	0.0028	0.0213	0.583333	3.32812	-0.0217491839899867	78873	64774	64216
m1m_0010001	c1y_0060305	1	1.5218	0.8832	0.3771	-0.0105	0.0052	0.0028	0.0111	0.583333	1.98214	-0.0193148911403882	78873	64774	64216
m1m_0010001	c1y_0060306	0.9592	1.3716	0.6993	0.4844	0.0121	0.0048	0.0028	0.0069	0.583333	1.01471	0.00846924700604182	78873	73434	72829
m1m_0010001	c1y_0060307	-0.342	0.8647	-0.3955	0.6925	-0.0075	0.0049	0.0028	0.0096	0.583333	1.52381	-0.00610209590056907	78873	73434	72829
m1m_0010001	c1y_0060308	-1	1.26	-0.8483	0.3963	0.0026	0.005	0.0028	0.0092	0.583333	1.55932	0.00819075820714791	78873	73434	72829
m1m_0010001	c1y_0060401	-0.2776	0.6855	-0.405	0.6855	7e-04	0.0053	0.0028	0.0188	0.583333	3.08197	0.00277563659773082	78873	73434	72829
m1m_0010001	c1y_0060402	-0.8966	1.8454	-0.4859	0.6271	-0.0016	0.0053	0.0028	0.0041	0.583333	0.672131	0.0013706327033439	78873	73434	72829
m1m_0010001	c1y_0060403	0.2322	1.0252	0.2264	0.8209	-0.0128	0.0049	0.0028	0.0061	0.583333	1.07018	-0.0144053547320232	78873	73369	72765
m1m_0010001	c1y_0070001	-0.0342	0.3792	-0.0902	0.9281	0.0092	0.0046	0.0028	0.0467	0.583333	6.31081	0.0102982696433644	78873	72891	72289
m1m_0010001	c1y_0071001	-0.1979	0.4734	-0.4181	0.6759	0.0099	0.0049	0.0028	0.0397	0.583333	4.84146	0.0125042889492168	78873	76280	75656
m1m_0010001	c1y_0071101	-1	1.5225	-0.7123	0.4763	0.0097	0.0053	0.0028	0.0089	0.583333	1.61818	0.0154491084475321	78873	76280	75656
m1m_0010001	c1y_0071701	1	2.0851	0.9033	0.3663	-0.0092	0.0046	0.0028	0.0098	0.583333	1.58065	-0.0194210699336055	78873	76280	75656
m1m_0010001	c1y_0071801	-1	1.3538	-0.8994	0.3685	0.0052	0.0047	0.0028	0.0115	0.583333	1.94915	0.0123288003629313	78873	76280	75656
m1m_0010001	c1y_0072101	-0.1143	0.5908	-0.1935	0.8466	0.009	0.0051	0.0028	0.0213	0.583333	3.87273	0.0102336352023733	78873	76280	75656
m1m_0010001	c1y_0072201	0.6973	1.4485	0.4814	0.6302	-0.0024	0.0047	0.0028	0.0049	0.583333	0.830508	-0.00507099810344337	78873	75785	75164
m1m_0010001	c1y_0072301	0.1079	0.6215	0.1736	0.8621	0.0055	0.0049	0.0028	0.0164	0.583333	2.15789	0.00595735742491659	78873	55151	54703
m1m_0010001	c1y_0072401	0.0612	0.6225	0.0984	0.9216	0.0063	0.0051	0.0028	0.0151	0.583333	2.74545	0.00627036643570627	78873	72755	72177
m1m_0010001	c1y_0073201	NA	NA	NA	NA	0.0104	0.0049	0.0028	-0.0021	0.583333	-0.375	NA	78873	37207	36888
m1m_0010001	c1y_0080104_checked	-0.4242	0.5221	-0.8125	0.4165	0.001	0.0056	0.0028	0.1944	0.583333	9.21327	0.012309045087866	79399	61862	61712
m1m_0010001	c1y_0080204_checked	-0.4712	0.5213	-0.9039	0.3661	0.0047	0.0062	0.0028	0.2505	0.583333	11.0841	0.0206088735935158	79399	61862	61712
m1m_0010001	c1y_0090001	0.694	0.8106	0.8561	0.3919	0.0046	0.0053	0.0028	0.0267	0.583333	4.17188	-0.00103078884086952	78873	68351	67752
m1m_0010001	c1y_0090002	1	1.1477	0.9622	0.336	-0.0081	0.0051	0.0028	0.0273	0.583333	3.68919	-0.018716074137604	78873	68351	67752
m1m_0010001	c1y_0090003	-1	1.4449	-0.8997	0.3683	0.0026	0.0047	0.0028	0.014	0.583333	2.15385	0.0110493054111809	78873	68351	67752
m1m_0010001	c1y_0090004	-0.4131	0.6853	-0.6027	0.5467	-0.035	0.0046	0.0028	0.0141	0.583333	1.83117	-0.0356360359200263	78873	68351	67752
m1m_0010001	c1y_0090005b	NA	NA	NA	NA	-0.0496	0.0046	0.0028	-0.0013	0.583333	-0.188406	NA	79399	77614	76860
m1m_0010001	c1y_0100101	NA	NA	NA	NA	-0.0391	0.0044	0.0028	-0.0034	0.583333	-0.693878	NA	78873	61862	61332
m1m_0010001	c1y_0101001	NA	NA	NA	NA	0.0215	0.0052	0.0028	-0.0048	0.583333	-0.857143	NA	78873	68351	67752
m1m_0010001	c1y_0101101	NA	NA	NA	NA	0.0129	0.0049	0.0028	-0.0035	0.583333	-0.636364	NA	78873	68351	67752
m1m_0010001	c1y_0101201	NA	NA	NA	NA	-4e-04	0.0048	0.0028	-0.006	0.583333	-1.17647	NA	78873	65376	64812
m1m_0010001	c1y_0101301	NA	NA	NA	NA	-0.0074	0.0048	0.0028	-0.0028	0.583333	-0.459016	NA	78873	65376	64812
m1m_0010001	c1y_0101401	NA	NA	NA	NA	NA	NA	0.0028	4.4216e-05	0.583333	0.00749424	NA	78873	65376	64812
m1m_0010001	c1y_0101501	-0.2802	0.7925	-0.3536	0.7236	-0.0069	0.0051	0.0028	0.015	0.583333	2.30769	-0.00588136672413128	78873	65376	64812
m1m_0010001	c1y_0101601	NA	NA	NA	NA	0.0111	0.0048	0.0028	-0.0027	0.583333	-0.509434	NA	78873	65376	64812
m1m_0010001	c1y_0101701	NA	NA	NA	NA	0.0142	0.005	0.0028	-0.0048	0.583333	-0.857143	NA	78873	65376	64812
m1m_0010001	c1y_0101801	1	2.6072	0.398	0.6906	-0.0035	0.0047	0.0028	0.002	0.583333	0.322581	-0.00645732605525051	78873	61862	61332
m1m_0010001	c1y_0101901	NA	NA	NA	NA	-0.0029	0.005	0.0028	-0.0028	0.583333	-0.459016	NA	78873	61862	61332
m1m_0010001	c1y_0102001	-1	2.1966	-0.8157	0.4147	0.0045	0.0049	0.0028	0.0041	0.583333	0.650794	0.0112345166202686	78873	61862	61332
m1m_0010001	c1y_0102101	-0.9894	1.2921	-0.7657	0.4438	-0.0085	0.0048	0.0028	0.0145	0.583333	2.13235	-0.00340597540714135	78873	61862	61332
m1m_0010001	c1y_0110301	-1	1.9208	-0.7314	0.4645	-0.0173	0.0047	0.0028	0.0068	0.583333	1.17241	-0.0136387961083037	78873	61862	61332
m1m_0010001	c1y_0110501	NA	NA	NA	NA	0.0014	0.0051	0.0028	-0.0046	0.583333	-0.821429	NA	78873	71547	70334
m1m_0010001	c1y_0112001	0.8742	1.0739	0.814	0.4156	-6e-04	0.0046	0.0028	0.0123	0.583333	2.12069	-0.00612660016458293	78873	31989	31725
m1m_0010001	c1y_0112101	0.357	0.5943	0.6006	0.5481	-0.0013	0.0051	0.0028	0.0242	0.583333	3.61194	-0.00430033985322569	79399	79753	79372
m1m_0010001	c1y_0112201	0.3796	0.5925	0.6408	0.5217	0.0027	0.0048	0.0028	0.0302	0.583333	4.13699	-0.00079547952970722	79399	79660	79283
m1m_0010001	c1y_0112501	-0.3475	1.2574	-0.2764	0.7822	0.002	0.0054	0.0028	0.0048	0.583333	0.923077	0.00332078816574132	79399	77493	77121
m1m_0010001	c1y_0115301	0.3588	1.1574	0.31	0.7566	-4e-04	0.0048	0.0028	0.0066	0.583333	1.11864	-0.00198123991127658	79399	69403	69134
m1m_0010001	c1y_0115401	0.872	0.9694	0.8995	0.3684	0.0059	0.0051	0.0028	0.0184	0.583333	2.62857	-0.000348558887990347	79399	79780	79399
m1m_0010001	c1y_0115501	1	1.659	0.8673	0.3858	-0.003	0.0043	0.0028	0.0095	0.583333	1.48438	-0.0104924148261642	79399	79780	79399
m1m_0010001	c1y_0115601	NA	NA	NA	NA	-5e-04	0.0047	0.0028	5e-04	0.583333	0.0833333	NA	79399	79735	79357
m1m_0010001	c1y_0115901	1	1.5607	0.74	0.4593	-0.0029	0.005	0.0028	0.0085	0.583333	1.32812	-0.0085930119977988	79399	79507	79174
m1m_0010001	c1y_0116001	0.1013	0.7809	0.1298	0.8968	0.011	0.0051	0.0028	0.0094	0.583333	1.49206	0.0105898823816071	79399	79419	79086
m1m_0010001	c1y_0116101	1	4.9401	0.5867	0.5574	0.0034	0.0044	0.0028	0.0026	0.583333	0.464286	-0.00441617187534013	79399	79348	79019
m1m_0010001	c1y_0116201	NA	NA	NA	NA	6e-04	0.0047	0.0028	-0.0029	0.583333	-0.42029	NA	79399	78297	77976
m1m_0010001	c1y_0116301	-0.2547	0.7285	-0.3496	0.7267	-0.0027	0.0052	0.0028	0.0149	0.583333	2.52542	-0.00108471260833713	79399	78943	78582
m1m_0010001	c1y_0116401	-0.4003	0.9377	-0.4269	0.6695	0.0107	0.0048	0.0028	0.0076	0.583333	1.26667	0.0127022962966047	79399	78788	78436
m1m_0010001	c1y_0116601	-1	2.555	-0.6077	0.5434	0.0088	0.0049	0.0028	0.0026	0.583333	0.490566	0.0130454549699059	79399	79780	79399
m1m_0010001	c1y_0116701	NA	NA	NA	NA	0.0103	0.0041	0.0028	-0.0041	0.583333	-0.773585	NA	79399	79780	79399
m1m_0010001	c1y_0118001	0.629	1.0401	0.6047	0.5453	-0.002	0.0051	0.0028	0.0085	0.583333	1.63462	-0.00511175490076026	79399	79011	78644
m1m_0010001	c1y_0118201	-0.0634	0.8705	-0.0728	0.942	0.0059	0.005	0.0028	0.0077	0.583333	1.5098	0.00627603708593449	79399	78831	78467
m1m_0010001	c1y_0119501	NA	NA	NA	NA	-0.0066	0.0051	0.0028	-9e-04	0.583333	-0.152542	NA	79399	79780	79399
m1m_0010001	c1y_0120001	-0.3782	0.6078	-0.6223	0.5337	-0.0091	0.0047	0.0028	0.0275	0.583333	3.76712	-0.00589284872277219	79399	79780	79399
m1m_0010001	c1y_0120101	-0.2278	0.5366	-0.4246	0.6711	-0.0058	0.0046	0.0028	0.025	0.583333	3.57143	-0.0039807539881887	79399	79295	78924
m1m_0010001	c1y_0130001	0.701	0.9625	0.7283	0.4664	-0.0071	0.0044	0.0028	0.0117	0.583333	2.01724	-0.0112106719260244	79399	79780	79399
m1m_0010001	c1y_0140001	NA	NA	NA	NA	-0.0099	0.005	0.0028	-0.0064	0.583333	-1.04918	NA	79399	78192	78192
m1m_0010001	c1y_0150001	-1	2.0897	-0.7468	0.4552	0.0041	0.0045	0.0028	0.006	0.583333	0.952381	0.01058910630261	79399	77649	77649
m1m_0010001	c1y_0160001	0.0644	0.3586	0.1795	0.8576	0.004	0.0054	0.0028	0.0681	0.583333	6.61165	0.00329608386731421	79399	76816	76816
m1m_0010001	c1y_0160101	0.6575	0.9336	0.7043	0.4812	5e-04	0.005	0.0028	0.0139	0.583333	2.01449	-0.0036251077840211	79399	77194	77194
m1m_0010001	c1y_0160102	-0.2691	0.5459	-0.4929	0.6221	0.007	0.0048	0.0028	0.03	0.583333	3.94737	0.00975889281554786	79399	76496	76496
m1m_0010001	c1y_0160103	0.198	0.4542	0.436	0.6629	0.0034	0.005	0.0028	0.0354	0.583333	4.48101	0.00148970055383967	79399	77911	77911
m1m_0010001	c1y_0160104	0.1386	0.4471	0.3099	0.7566	0.0088	0.0053	0.0028	0.0336	0.583333	5.09091	0.00770214154535942	79399	77531	77531
m1m_0010001	c1y_0160105	0.585	0.7523	0.7777	0.4367	-0.0042	0.005	0.0028	0.0248	0.583333	3.39726	-0.00930700463705718	79399	75638	75638
m1m_0010001	c1y_0160106	0.1112	0.463	0.2401	0.8103	0.007	0.0055	0.0028	0.0361	0.583333	4.87838	0.00599955075001552	79399	79399	79399
m1m_0010001	c1y_0160107	1	1.3542	0.8343	0.4041	-0.0013	0.0047	0.0028	0.0081	0.583333	1.32787	-0.00671761665878822	79399	79399	79399
m1m_0010001	c1y_0160108	0.2495	0.4579	0.5449	0.5858	0.0045	0.005	0.0028	0.0425	0.583333	4.67033	0.00181986310710028	79399	79399	79399
m1m_0010001	c1y_0160109	-0.2399	0.5309	-0.4519	0.6514	0.0121	0.0052	0.0028	0.028	0.583333	3.68421	0.0150106183965295	79399	72598	72598
m1m_0010001	c1y_0160110	0.0168	0.595	0.0283	0.9775	0.0094	0.0048	0.0028	0.0175	0.583333	2.57353	0.00940945471116487	79399	78873	78873
m1m_0010001	c1y_0160111	0.0074	0.4711	0.0157	0.9875	0.0054	0.005	0.0028	0.0329	0.583333	4.32895	0.00542646355242122	79399	79399	79399
m1m_0010001	c1y_0160112	-0.3661	0.7442	-0.492	0.6227	0.0132	0.0055	0.0028	0.022	0.583333	3.38462	0.0163986116294679	79399	78335	78148
m1m_0010001	c1y_0170001_1	0.6244	0.889	0.7023	0.4825	-0.0043	0.0051	0.0028	0.0144	0.583333	2.18182	-0.0089404336652709	79399	61478	61329
m1m_0010001	c1y_0170001_1_3	-0.4615	0.5916	-0.78	0.4354	0.0078	0.0052	0.0028	0.0501	0.583333	5.16495	0.0141981459727234	79399	70403	69820
m1m_0010001	c1y_0170001_3	-0.9971	1.1403	-0.8744	0.3819	0.011	0.0049	0.0028	0.0238	0.583333	3.05128	0.0209428366543162	79399	61554	61405
m1m_0010001	c1y_0180001	-0.7646	0.8975	-0.8519	0.3943	0.0039	0.005	0.0028	0.0355	0.583333	4.08046	0.0117861304750874	79399	78335	78148
m1m_0010001	c1y_0190001	-0.027	0.3179	-0.085	0.9322	-6e-04	0.005	0.0028	0.0638	0.583333	7.68675	-0.000253187571309358	79399	78335	78148
m1m_0010001	c1y_0190002	0.1275	0.3627	0.3515	0.7252	-0.0089	0.0052	0.0028	0.0924	0.583333	10.8706	-0.0115967186332144	79399	78335	78148
m1m_0010001	c1y_0210001_1	0.2597	0.8355	0.3108	0.7559	6e-04	0.0046	0.0028	0.0085	0.583333	1.25	-0.000576159982349174	79399	59626	59482
m1m_0010001	c1y_0210001_2	0.0181	0.8132	0.0223	0.9822	-0.0014	0.0045	0.0028	0.0083	0.583333	1.23881	-0.00168655270041353	79399	61862	61712
m1m_0010001	c1y_0220001_1	0.1901	0.656	0.2898	0.772	-0.0013	0.0053	0.0028	0.0185	0.583333	3.13559	-0.00287526622122366	79399	61862	61712
m1m_0010001	c1y_0220001_2	-0.5836	0.8664	-0.6735	0.5006	0.0101	0.0052	0.0028	0.016	0.583333	2.38806	0.0155226593972203	79399	61862	61712
m1m_0010001	c1y_0220001_3	0.0871	0.4113	0.2119	0.8322	-0.0086	0.0054	0.0028	0.0414	0.583333	6.27273	-0.0109485308146633	79399	61862	61712
m1m_0010001	c1y_0230001	0.3631	0.7215	0.5033	0.6147	0.0053	0.005	0.0028	0.0201	0.583333	2.91304	0.00265516695663886	79399	78335	78148
m1m_0010001	c1y_0250001	-0.6302	0.778	-0.8101	0.4179	0.0139	0.005	0.0028	0.0271	0.583333	4.10606	0.0198149024657988	79399	78335	78148
m1m_0010001	c1y_0270001	1	1.7671	0.8961	0.3702	-0.0032	0.005	0.0028	0.0097	0.583333	1.44776	-0.0115535769196844	79399	78335	78148
m1m_0010001	c1y_0370001	-0.1599	0.532	-0.3006	0.7637	3e-04	0.0047	0.0028	0.0325	0.583333	5	0.00195031658342004	79399	47125	47014
m1m_0010001	c1y_1_bmi	-0.1931	0.2955	-0.6535	0.5135	0.0083	0.0055	0.0028	0.2582	0.583333	13.1066	0.0163042089092476	79399	71648	70891
m1m_0010001	c1y_2_bmi	0.1155	0.2307	0.5004	0.6168	0.0038	0.0047	0.0028	0.282	0.583333	17.4074	0.000942437815922711	79399	71648	70891
m1m_0010001	c1y_asq_acomu	-0.1402	0.3094	-0.4533	0.6503	-0.0135	0.0053	0.0028	0.0953	0.583333	10.1383	-0.0133326649021814	79399	65026	64868
m1m_0010001	c1y_asq_bgm	-0.2288	0.332	-0.6891	0.4908	0.0026	0.0051	0.0028	0.1767	0.583333	15.5	0.00889479547101681	79399	61135	60987
m1m_0010001	c1y_asq_cfm	-0.5759	0.6676	-0.8626	0.3883	6e-04	0.0048	0.0028	0.0465	0.583333	5.96154	0.00742154341844946	79399	64861	64703
m1m_0010001	c1y_asq_dproblem	-0.3576	0.4964	-0.7205	0.4712	0.0048	0.0049	0.0028	0.061	0.583333	7.625	0.0103274371687321	79399	64952	64794
m1m_0010001	c1y_asq_epersonal	-0.3089	0.463	-0.6672	0.5046	-0.0062	0.0049	0.0028	0.0613	0.583333	7.38554	-0.00292407304090521	79399	64868	64711
m1m_0010001	c1y_asq_total	-0.3648	0.4381	-0.8327	0.405	-0.0013	0.0049	0.0028	0.1088	0.583333	11.6989	0.00528468877061054	79399	71426	70672
m1m_0010001	c1y_bed_time	-0.2589	0.7278	-0.3557	0.7221	0.0019	0.0054	0.0028	0.0129	0.583333	2.01562	0.00364802993490867	79399	67658	67491
m1m_0010001	c1y_nap_count	0.4132	0.6592	0.6268	0.5308	7e-04	0.0053	0.0028	0.0192	0.583333	3.04762	-0.00229483073087886	79399	67669	67502
m1m_0010001	c1y_night_wake_up_count	0.8817	0.9433	0.9347	0.3499	-0.0049	0.0049	0.0028	0.0191	0.583333	3.03175	-0.0118989131088608	79399	67682	67515
m1m_0010001	c1y_sleep_time_day	0.3352	0.5889	0.5692	0.5692	-0.0063	0.0052	0.0028	0.0204	0.583333	3.2381	-0.00948795416166048	79399	67613	67444
m1m_0010001	c1y_sleep_time_night	-0.4983	0.6051	-0.8234	0.4103	0.0073	0.0052	0.0028	0.029	0.583333	4.26471	0.0126189707658157	79399	67669	67502
m1m_0010001	c1y_total_sleep_time	-0.0647	0.4599	-0.1407	0.8881	-0.0023	0.0048	0.0028	0.0279	0.583333	4.5	-0.00195700203206263	79399	67613	67444
m1m_0010001	c1y_wake_up_time	-0.4808	0.5763	-0.8343	0.4041	-0.0064	0.0052	0.0028	0.063	0.583333	8.87324	-0.000583971724244045	79399	67658	67491
m1m_0010001	c2hy_0010101	0.1259	0.9326	0.135	0.8926	0.011	0.0052	0.0028	0.0071	0.583333	1.01429	0.0114371526112439	79399	67700	67534
m1m_0010001	c2hy_0010201	NA	NA	NA	NA	0.0092	0.0048	0.0028	-0.0108	0.583333	-1.74194	NA	79399	67822	67655
m1m_0010001	c2hy_0010301	-0.3553	1.2074	-0.2942	0.7686	-0.0054	0.0054	0.0028	0.0047	0.583333	0.770492	-0.00449368098570281	79399	69987	69816
m1m_0010001	c2hy_0030002_checked	-0.1577	0.2907	-0.5426	0.5874	0.001	0.0062	0.0028	0.2841	0.583333	13.4645	0.0066082621584831	79399	61862	61712
m1m_0010001	c2hy_0040101	-0.7326	0.8914	-0.8219	0.4111	-0.0053	0.0051	0.0028	0.0238	0.583333	3.26027	0.000320027918504588	79399	69842	69673
m1m_0010001	c2hy_0040102	-0.2399	0.7185	-0.3338	0.7385	-0.0033	0.0052	0.0028	0.0151	0.583333	1.96104	-0.0019855941707485	79399	69820	69650
m1m_0010001	c2hy_0040201	-0.8929	1.0257	-0.8705	0.384	0.0064	0.0046	0.0028	0.0156	0.583333	2.26087	0.0128645532242877	79399	69759	69588
m1m_0010001	c2hy_0040301	0.5517	1.1868	0.4648	0.642	-0.016	0.0048	0.0028	0.0088	0.583333	1.44262	-0.0199420416831364	79399	69954	69783
m1m_0010001	c2hy_0040401b	NA	NA	NA	NA	-0.0133	0.0048	0.0028	-0.0044	0.583333	-0.733333	NA	79399	20259	20074
m1m_0010001	c2hy_0060001	-0.0105	0.9991	-0.0105	0.9916	0.0135	0.005	0.0028	0.0076	0.583333	1.13433	0.01451859904244	79399	70178	70007
m1m_0010001	c2hy_0060002	1	1.7266	0.7854	0.4322	0.0103	0.0052	0.0028	0.0074	0.583333	1.23333	0.00483482795576243	79399	70178	70007
m1m_0010001	c2hy_0060003	1	2.3681	0.8778	0.38	0.0152	0.005	0.0028	0.0069	0.583333	1.07812	0.00710492725006451	79399	70178	70007
m1m_0010001	c2hy_0060004	0.3742	0.551	0.6791	0.4971	0.006	0.0045	0.0028	0.0353	0.583333	4.97183	0.00272974647352459	79399	70178	70007
m1m_0010001	c2hy_0060005	1	1.5745	0.893	0.3719	4e-04	0.0048	0.0028	0.0116	0.583333	1.58904	-0.00764155289572544	79399	70178	70007
m1m_0010001	c2hy_0060006	1	3.4938	0.399	0.6899	0.016	0.0049	0.0028	0.0022	0.583333	0.333333	0.0136345645708515	79399	70178	70007
m1m_0010001	c2hy_0060007	0.4272	0.6611	0.6462	0.5182	0.0089	0.0051	0.0028	0.0263	0.583333	3.65278	0.0059102332936881	79399	70178	70007
m1m_0010001	c2hy_0060008	-1	3.3041	-0.4271	0.6693	0.0164	0.0047	0.0028	0.0028	0.583333	0.41791	0.0214986381074552	79399	70178	70007
m1m_0010001	c2hy_0060009	0.9316	1.0423	0.8938	0.3714	0.0121	0.0051	0.0028	0.0189	0.583333	2.66197	0.00619220619942849	79399	70178	70007
m1m_0010001	c2hy_0060010	0.993	1.3027	0.7622	0.4459	0.0088	0.0051	0.0028	0.0138	0.583333	1.89041	0.00323748717660725	79399	70178	70007
m1m_0010001	c2hy_0060011	0.6487	0.9162	0.708	0.4789	0.0162	0.005	0.0028	0.0165	0.583333	2.5	0.0129899574157437	79399	70178	70007
m1m_0010001	c2hy_0070101	-0.8749	1.0964	-0.798	0.4249	0.0197	0.0049	0.0028	0.0171	0.583333	2.75806	0.0273320506575152	79399	70178	70007
m1m_0010001	c2hy_0070201	-0.0311	0.637	-0.0488	0.9611	0.0369	0.0047	0.0028	0.0138	0.583333	2.09091	0.0398701556637098	79399	70178	70007
m1m_0010001	c2hy_0070202	-0.0271	0.4193	-0.0646	0.9485	0.0353	0.0047	0.0028	0.0294	0.583333	3.97297	0.0385086044841506	79399	70178	70007
m1m_0010001	c2hy_0070301	0.7874	0.943	0.835	0.4037	-0.0026	0.0047	0.0028	0.0152	0.583333	2.375	-0.00798112492696424	79399	70178	70007
m1m_0010001	c2hy_0070302	0.971	1.1409	0.8511	0.3947	-0.0076	0.0047	0.0028	0.013	0.583333	1.91176	-0.0141242232883487	79399	69309	69141
m1m_0010001	c2hy_0070401	0.579	1.0531	0.5498	0.5824	0.0166	0.0051	0.0028	0.0081	0.583333	1.26562	0.0150570449320804	79399	69920	69751
m1m_0010001	c2hy_0070501	1	1.7952	0.6224	0.5337	-0.002	0.0055	0.0028	0.0047	0.583333	0.746032	-0.00621275458454362	79399	69935	69764
m1m_0010001	c2hy_0070601	0.2025	0.9905	0.2044	0.838	0.0116	0.0057	0.0028	0.0084	0.583333	1.12	0.0114945884537081	79399	69685	69516
m1m_0010001	c2hy_0070701	-1	1.3117	-0.7869	0.4313	0.0138	0.0053	0.0028	0.0086	0.583333	1.19444	0.0199068527479075	79399	70038	69870
m1m_0010001	c2hy_0090001	0.3486	0.7937	0.4392	0.6605	-0.0054	0.0048	0.0028	0.0136	0.583333	1.7	-0.00801854809354377	79399	69125	68957
m1m_0010001	c2hy_0090101	NA	NA	NA	NA	NA	NA	0.0028	2e-04	0.583333	0.031746	NA	79399	70050	69881
m1m_0010001	c2hy_0090201	NA	NA	NA	NA	-0.0064	0.0049	0.0028	-0.0029	0.583333	-0.408451	NA	79399	69946	69778
m1m_0010001	c2hy_0090401	0.0149	1.6568	0.009	0.9928	0.0014	0.0049	0.0028	0.0027	0.583333	0.442623	0.00146389871957256	79399	70249	69666
m1m_0010001	c2hy_0090601	-0.4716	1.2894	-0.3657	0.7146	-0.0039	0.0051	0.0028	0.0043	0.583333	0.632353	-0.0030237656055237	79399	56798	56330
m1m_0010001	c2hy_0090801	NA	NA	NA	NA	NA	NA	0.0028	0.0021	0.583333	0.33871	NA	79399	70596	70009
m1m_0010001	c2hy_0090901	1	2.2445	0.5164	0.6056	-0.0043	0.0049	0.0028	0.0026	0.583333	0.440678	-0.00774652578535359	79399	70596	70009
m1m_0010001	c2hy_0091001	NA	NA	NA	NA	0.0057	0.0048	0.0028	-0.0023	0.583333	-0.359375	NA	79399	70596	70009
m1m_0010001	c2hy_0091201	1	3.2448	0.7118	0.4766	-0.0038	0.0047	0.0028	0.0035	0.583333	0.564516	-0.0113299475604901	79399	70596	70009
m1m_0010001	c2hy_0091301	0.9599	1.3024	0.737	0.4611	-0.0081	0.0046	0.0028	0.0114	0.583333	1.96552	-0.0141862873580903	79399	70596	70009
m1m_0010001	c2hy_0091401	NA	NA	NA	NA	-0.0014	0.0047	0.0028	-0.0067	0.583333	-1.11667	NA	79399	70596	70009
m1m_0010001	c2hy_0190001	0.9875	1.2567	0.7858	0.432	-0.0069	0.0049	0.0028	0.0092	0.583333	1.29577	-0.0124657665664449	79399	70596	70009
m1m_0010001	c2hy_0200001	-0.2278	0.5234	-0.4353	0.6634	0.0027	0.0053	0.0028	0.04	0.583333	5.19481	0.00541505129079378	79399	70596	70009
m1m_0010001	c2hy_asq_acomu	0.3685	0.5361	0.6875	0.4918	0.0056	0.0053	0.0028	0.066	0.583333	7.02128	0.00132215594787862	79399	63328	63177
m1m_0010001	c2hy_asq_bgm	-0.4182	0.5271	-0.7934	0.4276	0.0175	0.0053	0.0028	0.0652	0.583333	7.01075	0.0259562863433414	79399	64852	64696
m1m_0010001	c2hy_asq_cfm	-0.2751	0.5154	-0.5337	0.5935	0.0245	0.0049	0.0028	0.0357	0.583333	4.89041	0.0305425697126685	79399	65500	64957
m1m_0010001	c2hy_asq_dproblem	0.1039	0.4318	0.2407	0.8098	0.0126	0.0054	0.0028	0.0588	0.583333	7.08434	0.0130198495692528	79399	65121	64963
m1m_0010001	c2hy_asq_epersonal	0.1209	0.3286	0.3679	0.7129	0.0117	0.0046	0.0028	0.0734	0.583333	8.24719	0.0117046473815985	79399	65546	65005
m1m_0010001	c2hy_asq_total	-0.0662	0.3428	-0.193	0.8469	0.0175	0.0053	0.0028	0.0765	0.583333	8.89535	0.0204415873929833	79399	71426	70672
m1m_0010001	c2hy_bmi	0.1404	0.2951	0.4758	0.6342	0.0023	0.0053	0.0028	0.2398	0.583333	16.2027	-0.00136790482332523	79399	71648	70891
m1m_0010001	c2hy_psi_cf	-0.9571	1.0091	-0.9485	0.3429	-0.0075	0.0049	0.0028	0.0273	0.583333	4.33333	-0.00015185463863155	79399	61862	61712
m1m_0010001	c2y_0010001	0.342	1.6431	0.2081	0.8351	0.0015	0.0042	0.0028	0.0024	0.583333	0.40678	0.000701709512951312	79399	71319	71150
m1m_0010001	c2y_0010101	0.0604	0.6174	0.0979	0.922	0.0074	0.005	0.0028	0.015	0.583333	2.34375	0.00750196008490215	79399	71319	71150
m1m_0010001	c2y_0010201	NA	NA	NA	NA	0.0127	0.0045	0.0028	-9e-04	0.583333	-0.138462	NA	79399	63050	62902
m1m_0010001	c2y_0010301	-0.4677	1.0035	-0.4661	0.6412	0.0037	0.005	0.0028	0.0078	0.583333	1.27869	0.00640929565443872	79399	62212	62069
m1m_0010001	c2y_0030002_checked	-0.1866	0.2917	-0.6396	0.5224	0.0048	0.006	0.0028	0.2606	0.583333	11.8455	0.0122184613990069	79399	61862	61712
m1m_0010001	c2y_0040101	NA	NA	NA	NA	-0.0376	0.0046	0.0028	-0.0016	0.583333	-0.313725	NA	79399	71319	71150
m1m_0010001	c2y_0041001	NA	NA	NA	NA	NA	NA	0.0028	6e-04	0.583333	0.111111	NA	79399	61296	61152
m1m_0010001	c2y_0041101	1	11.1066	0.1955	0.845	-0.002	0.0044	0.0028	0.0013	0.583333	0.236364	-0.00627070025443781	79399	71319	71150
m1m_0010001	c2y_0041201	-1	1.7167	-0.6172	0.5371	0.0119	0.0049	0.0028	0.0045	0.583333	0.714286	0.0164065815842231	79399	71319	71150
m1m_0010001	c2y_0041301	NA	NA	NA	NA	-0.0026	0.005	0.0028	-8e-04	0.583333	-0.137931	NA	79399	71319	71150
m1m_0010001	c2y_0041401	-1	1.6347	-0.6787	0.4973	-0.0023	0.0049	0.0028	0.004	0.583333	0.57971	0.00128490886805907	79399	71319	71150
m1m_0010001	c2y_0041501	-0.2215	0.9488	-0.2335	0.8154	0.0193	0.0048	0.0028	0.0085	0.583333	1.37097	0.0216151351889703	79399	71319	71150
m1m_0010001	c2y_0041601	-0.2394	1.2695	-0.1886	0.8504	-0.0214	0.0047	0.0028	0.0039	0.583333	0.639344	-0.0219156721730187	79399	71319	71150
m1m_0010001	c2y_0041701	NA	NA	NA	NA	-0.0132	0.0052	0.0028	-7e-04	0.583333	-0.127273	NA	79399	71319	71150
m1m_0010001	c2y_0041801	-0.2888	0.7684	-0.3759	0.707	-0.004	0.0055	0.0028	0.0167	0.583333	2.31944	-0.00227794842436943	79399	71319	71150
m1m_0010001	c2y_0041901	0.3591	2.7178	0.1321	0.8949	0.013	0.0046	0.0028	0.0012	0.583333	0.210526	0.0131172341426946	79399	71319	71150
m1m_0010001	c2y_0042001	-1	2.1071	-0.6864	0.4924	0.0148	0.005	0.0028	0.0041	0.583333	0.66129	0.0206248511948774	79399	71319	71150
m1m_0010001	c2y_0042101	-1	1.462	-0.7915	0.4287	0.0037	0.005	0.0028	0.0104	0.583333	1.50725	0.0102248556098255	79399	71319	71150
m1m_0010001	c2y_0042201	-1	1.8452	-0.6423	0.5207	2e-04	0.0049	0.0028	0.0051	0.583333	0.822581	0.00470886879288694	79399	71319	71150
m1m_0010001	c2y_0042301	-0.7501	0.995	-0.7539	0.4509	0.003	0.005	0.0028	0.0171	0.583333	2.40845	0.00850551608087049	79399	68796	68638
m1m_0010001	c2y_0042401	-0.9619	1.2926	-0.7442	0.4568	-0.0112	0.0051	0.0028	0.0142	0.583333	1.97222	-0.00582983375377071	79399	71319	71150
m1m_0010001	c2y_0042501	-0.1619	0.8795	-0.1841	0.8539	-0.0173	0.0051	0.0028	0.0092	0.583333	1.41538	-0.017580924894578	79399	71319	71150
m1m_0010001	c2y_0050301	NA	NA	NA	NA	-0.0255	0.0046	0.0028	-0.0012	0.583333	-0.2	NA	79399	71319	71150
m1m_0010001	c2y_0050601	NA	NA	NA	NA	-0.0021	0.0051	0.0028	-0.0048	0.583333	-0.827586	NA	79399	71319	71150
m1m_0010001	c2y_0051001	-0.9425	2.5242	-0.3734	0.7089	0.0054	0.0041	0.0028	0.0023	0.583333	0.359375	0.00812373401671368	79399	71319	71150
m1m_0010001	c2y_0053101	0.0729	0.3979	0.1831	0.8547	-6e-04	0.0051	0.0028	0.0551	0.583333	6.40698	-0.00158655697064952	79399	71319	71150
m1m_0010001	c2y_0053102	0.0729	0.396	0.1841	0.8539	-7e-04	0.0052	0.0028	0.058	0.583333	6.59091	-0.00172239126072109	79399	71319	71150
m1m_0010001	c2y_0060001	0.4276	0.8627	0.4957	0.6201	-0.0066	0.0055	0.0028	0.0118	0.583333	1.90323	-0.00950774846651977	79399	71319	71150
m1m_0010001	c2y_0060101	0.3502	0.5645	0.6203	0.535	0.0021	0.0052	0.0028	0.0409	0.583333	4.59551	-0.0015609977689213	79399	71319	71150
m1m_0010001	c2y_0060201	0.527	0.7677	0.6865	0.4924	0.0079	0.0049	0.0028	0.0213	0.583333	3.04286	0.00433790530242573	79399	71319	71150
m1m_0010001	c2y_0060401	NA	NA	NA	NA	0.0022	0.0047	0.0028	-0.0104	0.583333	-1.7931	NA	79399	71319	71150
m1m_0010001	c2y_0061301	-0.3123	0.6245	-0.5001	0.617	0.0029	0.0049	0.0028	0.0201	0.583333	2.91304	0.00547288356100611	79399	71319	71150
m1m_0010001	c2y_0061401	0.1302	0.6424	0.2027	0.8393	0.0107	0.0048	0.0028	0.0166	0.583333	2.72131	0.0105314327733349	79399	71319	71150
m1m_0010001	c2y_0061501	1	1.605	1.0012	0.3167	-0.0119	0.0047	0.0028	0.0121	0.583333	1.75362	-0.0221039620986996	79399	71319	71150
m1m_0010001	c2y_0061601	1	6.5028	0.6247	0.5322	-0.0036	0.005	0.0028	0.0047	0.583333	0.758065	-0.0186143455582108	79399	71319	71150
m1m_0010001	c2y_0061901	0.4104	1.5099	0.2718	0.7858	0.0045	0.0049	0.0028	0.0045	0.583333	0.703125	0.00331467542639641	79399	71319	71150
m1m_0010001	c2y_0062001	-0.5091	1.0049	-0.5066	0.6124	0.0053	0.0049	0.0028	0.0124	0.583333	1.9375	0.00867126480722746	79399	71319	71150
m1m_0010001	c2y_0062101	0.5937	1.2118	0.49	0.6241	0.0036	0.0048	0.0028	0.0069	0.583333	1.09524	0.00120374163641159	79399	71319	71150
m1m_0010001	c2y_0062201	-0.5183	0.8387	-0.618	0.5366	0.0052	0.0045	0.0028	0.0145	0.583333	1.93333	0.00887916332087033	79399	71319	71150
m1m_0010001	c2y_0062301	NA	NA	NA	NA	0.0021	0.0047	0.0028	-0.002	0.583333	-0.30303	NA	79399	71319	71150
m1m_0010001	c2y_0062401	0.2288	0.6516	0.3511	0.7255	0.0012	0.0048	0.0028	0.0183	0.583333	3.26786	-0.000369087669791606	79399	70932	70764
m1m_0010001	c2y_0062601	-0.2689	0.7131	-0.3771	0.7061	0.0033	0.0046	0.0028	0.0109	0.583333	1.94643	0.00501743747900493	79399	71021	70853
m1m_0010001	c2y_0062701	NA	NA	NA	NA	5e-04	0.0045	0.0028	-4.4094e-05	0.583333	-0.00711194	NA	79399	70753	70586
m1m_0010001	c2y_0070001	-0.1633	0.5137	-0.318	0.7505	0.0038	0.0048	0.0028	0.0294	0.583333	4.0274	0.00560649215336662	79399	70787	70619
m1m_0010001	c2y_0070002	0.1597	0.5271	0.3029	0.7619	-0.0058	0.0047	0.0028	0.0244	0.583333	3.43662	-0.00758246420234054	79399	70749	70582
m1m_0010001	c2y_0070101	-1	1.3768	-0.8313	0.4058	0.0113	0.005	0.0028	0.0138	0.583333	2	0.0192565935556976	79399	70959	70791
m1m_0010001	c2y_0070201	-0.5344	0.7981	-0.6695	0.5032	-0.0205	0.0048	0.0028	0.0188	0.583333	2.9375	-0.0179992070345215	79399	71319	71150
m1m_0010001	c2y_0070301b	NA	NA	NA	NA	-0.0201	0.0048	0.0028	-2e-04	0.583333	-0.0338983	NA	79399	20259	20074
m1m_0010001	c2y_0080001_1	-0.1833	0.6306	-0.2907	0.7713	-0.0048	0.0049	0.0028	0.0208	0.583333	3.25	-0.00411140426031097	79399	61622	61475
m1m_0010001	c2y_0080001_2	0.7204	0.9226	0.7808	0.4349	0.0077	0.0045	0.0028	0.0219	0.583333	3.47619	0.00326806929212719	79399	60142	59996
m1m_0010001	c2y_0090001b2	NA	NA	NA	NA	0.0187	0.0049	0.0028	-0.008	0.583333	-1.37931	NA	79399	20259	20074
m1m_0010001	c2y_0090002	-0.0596	0.5445	-0.1094	0.9129	0.0189	0.0048	0.0028	0.0207	0.583333	3	0.0206869281535189	79399	71319	71150
m1m_0010001	c2y_0100001_2	-0.1783	0.7285	-0.2448	0.8066	0.0031	0.0048	0.0028	0.0196	0.583333	2.9697	0.0049748354902613	79399	59228	59083
m1m_0010001	c2y_0100001_3	0.5682	0.7961	0.7137	0.4754	-0.0053	0.0048	0.0028	0.0195	0.583333	2.70833	-0.0103411063444575	79399	61699	61550
m1m_0010001	c2y_0100001_4	1	2.4753	0.8635	0.3879	-0.0094	0.0046	0.0028	0.008	0.583333	1.25	-0.0209173572526618	79399	61717	61567
m1m_0010001	c2y_0100102	0.4919	0.6536	0.7526	0.4517	0.0011	0.0052	0.0028	0.0417	0.583333	5.27848	-0.00424717652798465	79399	71319	71150
m1m_0010001	c2y_0100203	0.7638	0.8871	0.861	0.3892	-3e-04	0.0047	0.0028	0.022	0.583333	3.23529	-0.00639157916923008	79399	71319	71150
m1m_0010001	c2y_0100301	0.914	1.0894	0.839	0.4014	-3.0358e-05	0.0049	0.0028	0.0162	0.583333	2.38235	-0.00624737399494779	79399	71319	71150
m1m_0010001	c2y_0100304	1	2.6206	0.8306	0.4062	-0.0067	0.0046	0.0028	0.0051	0.583333	0.894737	-0.0153723832462155	79399	71319	71150
m1m_0010001	c2y_0100501_3	0.9771	1.3272	0.7362	0.4616	-0.0046	0.0045	0.0028	0.0093	0.583333	1.55	-0.010295154607475	79399	61329	61180
m1m_0010001	c2y_0100602	0.2551	0.5608	0.4548	0.6492	0.0055	0.0052	0.0028	0.0228	0.583333	3.35294	0.00382792869963434	79399	71319	71150
m1m_0010001	c2y_0100703	-0.1496	0.5927	-0.2524	0.8007	0.007	0.0046	0.0028	0.0153	0.583333	2.42857	0.0084593247345581	79399	71319	71150
m1m_0010001	c2y_0100801	-0.3309	0.7955	-0.4159	0.6775	0.0115	0.0047	0.0028	0.012	0.583333	1.96721	0.0141859924373196	79399	71319	71150
m1m_0010001	c2y_0101102	0.785	1.0778	0.7284	0.4664	-0.0025	0.0049	0.0028	0.0101	0.583333	1.62903	-0.00686294300588188	79399	71319	71150
m1m_0010001	c2y_0102001_3	NA	NA	NA	NA	0.0101	0.0048	0.0028	-5e-04	0.583333	-0.0877193	NA	79399	61302	61152
m1m_0010001	c2y_0103501_2	-1	1.218	-0.8792	0.3793	-0.01	0.0052	0.0028	0.0157	0.583333	2.34328	-0.00432221644823008	79399	61581	61432
m1m_0010001	c2y_0103501_3	NA	NA	NA	NA	NA	NA	0.0028	5e-04	0.583333	0.0833333	NA	79399	57915	57778
m1m_0010001	c2y_0104001_2	0.1546	0.6184	0.25	0.8026	-0.003	0.0049	0.0028	0.0185	0.583333	2.68116	-0.00458731646357834	79399	61192	61043
m1m_0010001	c2y_0104001_3	NA	NA	NA	NA	-5e-04	0.0049	0.0028	-0.0028	0.583333	-0.491228	NA	79399	61929	61412
m1m_0010001	c2y_0104501_2	NA	NA	NA	NA	-0.0145	0.0049	0.0028	-0.009	0.583333	-1.55172	NA	79399	61689	61539
m1m_0010001	c2y_0105001_2	-0.0529	0.5689	-0.0929	0.926	-0.0163	0.0051	0.0028	0.0227	0.583333	3.28986	-0.0184070775810891	79399	62053	61535
m1m_0010001	c2y_0105001_3	0.1729	1.5261	0.1133	0.9098	0.0055	0.0046	0.0028	0.0027	0.583333	0.457627	0.0057951817392505	79399	61695	61545
m1m_0010001	c2y_0105501	0.1483	0.6339	0.2339	0.8151	0.0185	0.0055	0.0028	0.0199	0.583333	3.01515	0.0186718394133311	79399	71319	71150
m1m_0010001	c2y_0105601	1	1.5964	0.7889	0.4302	-0.003	0.005	0.0028	0.0077	0.583333	1.24194	-0.00906827674147995	79399	71319	71150
m1m_0010001	c2y_0105701	-0.3298	0.795	-0.4149	0.6782	0.0236	0.0052	0.0028	0.0154	0.583333	2.52459	0.0274639519359154	79399	70819	70652
m1m_0010001	c2y_0110001	0.1685	0.4033	0.4177	0.6762	-0.0123	0.0051	0.0028	0.0618	0.583333	7.53659	-0.0158332993682132	79399	70346	70181
m1m_0010001	c2y_0120001	0.3775	0.5163	0.7312	0.4646	-0.0092	0.005	0.0028	0.0519	0.583333	6.32927	-0.0154349269977475	79399	61764	61609
m1m_0010001	c2y_0120101	0.4709	0.5645	0.8342	0.4042	-0.0152	0.0049	0.0028	0.0463	0.583333	5.7875	-0.0220549182538294	79399	70697	70530
m1m_0010001	c2y_0120201	-0.2245	0.5078	-0.4422	0.6583	-0.0064	0.0052	0.0028	0.0342	0.583333	3.8427	-0.00467120831896237	79399	71057	70891
m1m_0010001	c2y_0120301	NA	NA	NA	NA	NA	NA	0.0028	4e-04	0.583333	0.0689655	NA	79399	71027	70861
m1m_0010001	c2y_0130001	-0.4479	0.8032	-0.5576	0.5771	-0.0042	0.0051	0.0028	0.0192	0.583333	3.09677	-0.00119169629528842	79399	70663	70496
m1m_0010001	c2y_0140001	1	6.3604	0.3544	0.723	-0.0049	0.0051	0.0028	0.0016	0.583333	0.285714	-0.0100184229503445	79399	70178	70007
m1m_0010001	c2y_0150001	-0.4459	1.1779	-0.3785	0.705	-0.0081	0.0047	0.0028	0.0049	0.583333	0.753846	-0.00701213801770153	79399	70178	70007
m1m_0010001	c2y_0160001	-0.1732	0.4251	-0.4074	0.6837	-6e-04	0.0051	0.0028	0.057	0.583333	5.7	0.00159666958535719	79399	70178	70007
m1m_0010001	c2y_0170001	-0.3571	0.5477	-0.6519	0.5145	2e-04	0.0052	0.0028	0.0528	0.583333	5.33333	0.00468701974551498	79399	70178	70007
m1m_0010001	c2y_0170101	-0.431	0.5923	-0.7278	0.4668	8e-04	0.0051	0.0028	0.0517	0.583333	4.92381	0.00621238777604973	79399	69759	69590
m1m_0010001	c2y_0170401	-0.7129	0.8509	-0.8378	0.4022	8e-04	0.0053	0.0028	0.0192	0.583333	2.86567	0.00615020781359873	79399	69805	69636
m1m_0010001	c2y_0180001	0.3328	0.5359	0.6211	0.5346	0.0026	0.0047	0.0028	0.0357	0.583333	4.3012	-0.000561729740399852	79399	69967	69796
m1m_0010001	c2y_0190001	0.1005	0.3665	0.2741	0.784	-0.0043	0.0051	0.0028	0.0645	0.583333	6.32353	-0.00615422833819754	79399	69918	69747
m1m_0010001	c2y_0200001	0.4105	2.8665	0.1432	0.8861	-0.026	0.0047	0.0028	0.0023	0.583333	0.319444	-0.0288817312538153	79399	69960	69789
m1m_0010001	c2y_0210001	NA	NA	NA	NA	-0.0256	0.0046	0.0028	-0.0014	0.583333	-0.191781	NA	79399	70072	69901
m1m_0010001	c2y_0210101	1	1.84	0.7026	0.4823	-0.0209	0.0052	0.0028	0.0072	0.583333	0.935065	-0.0282313417392387	79399	70178	70007
m1m_0010001	c2y_0210201	1	1.571	0.7558	0.4498	-0.0163	0.005	0.0028	0.0067	0.583333	1.06349	-0.0226302425658673	79399	70178	70007
m1m_0010001	c2y_0210202	0.4951	1.039	0.4765	0.6337	-0.0116	0.0051	0.0028	0.0086	0.583333	1.34375	-0.0148831342159701	79399	70178	70007
m1m_0010001	c2y_0210203	-0.1073	0.8748	-0.1227	0.9023	-0.0124	0.0049	0.0028	0.0079	0.583333	1.29508	-0.0127855202769894	79399	70178	70007
m1m_0010001	c2y_0210204	NA	NA	NA	NA	-0.0101	0.0045	0.0028	-0.0019	0.583333	-0.296875	NA	79399	70178	70007
m1m_0010001	c2y_0210205	NA	NA	NA	NA	-0.0073	0.005	0.0028	-0.0015	0.583333	-0.220588	NA	79399	70178	70007
m1m_0010001	c2y_0210206	NA	NA	NA	NA	-0.0031	0.0047	0.0028	-4e-04	0.583333	-0.0727273	NA	79399	70178	70007
m1m_0010001	c2y_0210207	-0.639	0.8024	-0.7964	0.4258	-0.0031	0.0044	0.0028	0.0197	0.583333	3.28333	0.001456848930982	79399	70178	70007
m1m_0010001	c2y_0210208	NA	NA	NA	NA	-0.0037	0.0044	0.0028	-0.0033	0.583333	-0.55	NA	79399	70178	70007
m1m_0010001	c2y_0210209	NA	NA	NA	NA	NA	NA	0.0028	7e-04	0.583333	0.127273	NA	79399	70178	70007
m1m_0010001	c2y_0210210	NA	NA	NA	NA	-0.0014	0.0051	0.0028	-0.0047	0.583333	-0.824561	NA	79399	70178	70007
m1m_0010001	c2y_0210211	0.5661	1.2427	0.4556	0.6487	-0.0057	0.0049	0.0028	0.0065	0.583333	1.01562	-0.00853248580254757	79399	70178	70007
m1m_0010001	c2y_0210212	0.6194	1.0556	0.5868	0.5574	-0.013	0.0048	0.0028	0.0098	0.583333	1.60656	-0.0172146634352088	79399	70178	70007
m1m_0010001	c2y_0220001	0.8874	1.17	0.7584	0.4482	-0.0055	0.0053	0.0028	0.0129	0.583333	2.01562	-0.0112864868494195	79399	70178	70007
m1m_0010001	c2y_0240001	-0.2575	0.6348	-0.4056	0.685	0.0176	0.005	0.0028	0.0174	0.583333	2.63636	0.0207740436548252	79399	70178	70007
m1m_0010001	c2y_0250001	-0.1612	0.9951	-0.162	0.8713	0.0106	0.005	0.0028	0.0067	0.583333	1.11667	0.0120579460104232	79399	70178	70007
m1m_0010001	c2y_0260001	-0.0637	0.773	-0.0824	0.9343	0.0066	0.0054	0.0028	0.014	0.583333	2	0.00749930937413635	79399	70178	70007
m1m_0010001	c2y_0270001	-1	2.6444	-0.8054	0.4206	0.0014	0.005	0.0028	0.0049	0.583333	0.803279	0.00941755777670161	79399	70178	70007
m1m_0010001	c2y_0280001	NA	NA	NA	NA	NA	NA	0.0028	2e-04	0.583333	0.0273973	NA	79399	70178	70007
m1m_0010001	c2y_0290001	-0.1897	0.448	-0.4236	0.6719	-0.0053	0.0051	0.0028	0.0457	0.583333	6.01316	-0.00359333306575829	79399	70178	70007
m1m_0010001	c2y_0300001	-0.0784	0.5349	-0.1466	0.8835	-0.0166	0.0046	0.0028	0.0185	0.583333	2.89062	-0.0173207993645466	79399	70178	70007
m1m_0010001	c2y_0310001	-0.2733	1.0318	-0.2649	0.7911	-0.0138	0.005	0.0028	0.0064	0.583333	1	-0.013620245216746	79399	70178	70007
m1m_0010001	c2y_0320001	-0.0106	0.4978	-0.0214	0.983	-0.0112	0.0054	0.0028	0.03	0.583333	4.05405	-0.0120437047701372	79399	70178	70007
m1m_0010001	c2y_0330101	0.5343	0.8028	0.6656	0.5057	8e-04	0.005	0.0028	0.0142	0.583333	2.18462	-0.00253392149433531	79399	69564	69399
m1m_0010001	c2y_0330201	-0.0762	0.8411	-0.0906	0.9278	-9e-04	0.0051	0.0028	0.0084	0.583333	1.23529	-0.000593416681231955	79399	70178	70007
m1m_0010001	c2y_0340001	-0.1665	0.6374	-0.2612	0.7939	0.0122	0.005	0.0028	0.0236	0.583333	3.63077	0.0145548684774205	79399	70178	70007
m1m_0010001	c2y_0350001	-0.1679	0.864	-0.1944	0.8459	-0.0039	0.005	0.0028	0.0086	0.583333	1.34375	-0.00336066279605727	79399	69945	69774
m1m_0010001	c2y_0360001	NA	NA	NA	NA	0.0026	0.0053	0.0028	-0.0022	0.583333	-0.349206	NA	79399	69905	69735
m1m_0010001	c2y_0360201	1	2.083	0.9511	0.3416	9e-04	0.0051	0.0028	0.0204	0.583333	1.74359	-0.0141761473425939	79399	69899	69728
m1m_0010001	c2y_0450001	0.0089	1.8093	0.0049	0.9961	-0.01	0.0051	0.0028	0.0021	0.583333	0.323077	-0.0107302288602812	79399	69921	69750
m1m_0010001	c2y_0460001	-0.5969	0.7488	-0.7971	0.4254	0.005	0.005	0.0028	0.0364	0.583333	5.35294	0.0116809130287734	79399	67798	67631
m1m_0010001	c2y_asq_acomu	-0.1485	0.3324	-0.4467	0.6551	0.0169	0.005	0.0028	0.0949	0.583333	10.4286	0.0222313272239329	79399	65164	65007
m1m_0010001	c2y_asq_bgm	-0.6493	0.7017	-0.9253	0.3548	0.0131	0.0052	0.0028	0.0941	0.583333	11.6173	0.0263395232862277	79399	65163	65007
m1m_0010001	c2y_asq_cfm	0.4781	0.652	0.7333	0.4634	0.0106	0.0051	0.0028	0.0439	0.583333	5.55696	0.00658384289572744	79399	65161	65003
m1m_0010001	c2y_asq_dproblem	-0.4642	0.6063	-0.7657	0.4439	0.017	0.0049	0.0028	0.0358	0.583333	4.36585	0.0240004733396336	79399	64642	64486
m1m_0010001	c2y_asq_epersonal	-0.1513	0.4633	-0.3265	0.7441	0.0013	0.0051	0.0028	0.0352	0.583333	4.09302	0.0029974814320063	79399	65201	65043
m1m_0010001	c2y_asq_total	-0.2925	0.4	-0.7313	0.4646	0.0137	0.005	0.0028	0.079	0.583333	8.97727	0.0197724766282796	79399	71426	70672
m1m_0010001	c2y_bmi	0.1034	0.2415	0.4284	0.6684	6e-04	0.005	0.0028	0.237	0.583333	16.4583	-0.00232181723341773	79399	71648	70891
m1m_0010001	c3hy_0010101	-1	1.3806	-0.7808	0.4349	0.0084	0.0054	0.0028	0.0138	0.583333	1.84	0.0159094174113854	79399	68351	68180
m1m_0010001	c3hy_0010201	-0.4456	1.0649	-0.4184	0.6756	0.0086	0.0052	0.0028	0.0076	0.583333	1.11765	0.0114071754519645	79399	68351	68180
m1m_0010001	c3hy_0010301	NA	NA	NA	NA	-0.0021	0.0048	0.0028	-0.0017	0.583333	-0.25	NA	79399	68351	68180
m1m_0010001	c3hy_0030002	-0.0689	0.2181	-0.3161	0.7519	0.0014	0.0063	0.0028	0.3623	0.583333	15.417	0.00464883411563394	79399	68351	68180
m1m_0010001	c3hy_0080102	NA	NA	NA	NA	0.0049	0.0048	0.0028	-0.0055	0.583333	-0.916667	NA	79399	68351	68180
m1m_0010001	c3hy_0081001	-1	3.8467	-0.529	0.5968	0.019	0.0048	0.0028	0.0024	0.583333	0.393443	0.0258712251306751	79399	68351	68180
m1m_0010001	c3hy_0082002	0.0694	0.6272	0.1106	0.9119	0.0091	0.005	0.0028	0.0305	0.583333	2.52066	0.00934772010112534	79399	68351	68180
m1m_0010001	c3hy_0083001	NA	NA	NA	NA	NA	NA	0.0028	0.001	0.583333	0.140845	NA	79399	68351	68180
m1m_0010001	c3hy_0083002	1	2.7562	0.8358	0.4032	-0.0175	0.0047	0.0028	0.0055	0.583333	0.808824	-0.0281362602088778	79399	67848	67678
m1m_0010001	c3hy_0084001	0.9808	3.0785	0.3186	0.75	0.016	0.005	0.0028	0.0021	0.583333	0.304348	0.0149688297963327	79399	68172	68002
m1m_0010001	c3hy_0085001	0.3172	1.3104	0.2421	0.8087	0.0056	0.0055	0.0028	0.0049	0.583333	0.671233	0.00490216837757979	79399	68182	68012
m1m_0010001	c3hy_0086001	-0.1168	1.1118	-0.1051	0.9163	0.0074	0.0055	0.0028	0.006	0.583333	0.895522	0.00851996870659051	79399	68212	68042
m1m_0010001	c3hy_0087001	-1	1.1943	-0.8552	0.3925	0.0124	0.0054	0.0028	0.0123	0.583333	1.75714	0.0195636331335742	79399	68106	67936
m1m_0010001	c3hy_0090001	-0.6746	2.3352	-0.2889	0.7727	0.0037	0.0051	0.0028	0.0029	0.583333	0.367089	0.005942384347252	79399	68169	67999
m1m_0010001	c3hy_0090101	-0.8954	3.8982	-0.2297	0.8183	0.0064	0.005	0.0028	0.0014	0.583333	0.233333	0.00871345282438648	79399	68208	68038
m1m_0010001	c3hy_0090201	NA	NA	NA	NA	NA	NA	0.0028	7e-04	0.583333	0.111111	NA	79399	68198	68028
m1m_0010001	c3hy_0090401	-0.0686	1.3966	-0.0491	0.9608	0.0086	0.0048	0.0028	0.0036	0.583333	0.514286	0.00955040705093389	79399	68202	68034
m1m_0010001	c3hy_0090601	1	1.8327	0.7843	0.4329	-0.0055	0.0047	0.0028	0.0053	0.583333	0.815385	-0.0117064003524437	79399	64404	64247
m1m_0010001	c3hy_0090801	1	1.3721	0.8422	0.3997	0.0043	0.0046	0.0028	0.0075	0.583333	1.31579	-0.00061014961945595	79399	67114	66948
m1m_0010001	c3hy_0091001	-0.3563	0.8212	-0.4339	0.6644	5e-04	0.0045	0.0028	0.0112	0.583333	1.72308	0.00255907926736149	79399	66949	66783
m1m_0010001	c3hy_0091201	NA	NA	NA	NA	0.0133	0.005	0.0028	-0.013	0.583333	-2.03125	NA	79399	68045	67876
m1m_0010001	c3hy_0091401	NA	NA	NA	NA	-0.0034	0.0048	0.0028	-0.0012	0.583333	-0.196721	NA	79399	68149	67979
m1m_0010001	c3hy_asq_acomu	0.2903	0.5227	0.5554	0.5786	-0.0018	0.0053	0.0028	0.0435	0.583333	5.50633	-0.00537357157116125	79399	61862	61712
m1m_0010001	c3hy_asq_bgm	-0.1066	0.4073	-0.2617	0.7935	0.0075	0.0051	0.0028	0.0563	0.583333	7.40789	0.0101598645151374	79399	61862	61712
m1m_0010001	c3hy_asq_cfm	0.6774	0.7351	0.9215	0.3568	0.0117	0.005	0.0028	0.0529	0.583333	6.78205	0.00536429217767265	79399	60307	60161
m1m_0010001	c3hy_asq_dproblem	0.5198	0.6346	0.819	0.4128	0.0151	0.0048	0.0028	0.0431	0.583333	5.4557	0.0119347204649864	79399	60304	60158
m1m_0010001	c3hy_asq_epersonal	0.2346	0.5182	0.4527	0.6507	0.0148	0.0048	0.0028	0.0429	0.583333	4.98837	0.0146506929188498	79399	61299	61153
m1m_0010001	c3hy_asq_total	0.4134	0.548	0.7544	0.4506	0.0083	0.0051	0.0028	0.0646	0.583333	8.17722	0.00340076163862365	79399	71426	70672
m1m_0010001	c3hy_bmi	0.2037	0.3005	0.6779	0.4978	-0.0054	0.0056	0.0028	0.2701	0.583333	16.3697	-0.0133003830990366	79399	71648	70891
m1m_0010001	c3hy_psi_cf	-0.5229	0.6925	-0.7551	0.4502	-0.0017	0.0052	0.0028	0.0334	0.583333	4.07317	0.00318412651073047	79399	61862	61712
m1m_0010001	c3y_0010101	-0.4522	0.9287	-0.4869	0.6263	0.0089	0.0049	0.0028	0.0108	0.583333	1.61194	0.0120867127902171	79399	70596	70009
m1m_0010001	c3y_0010201	NA	NA	NA	NA	NA	NA	0.0028	9e-04	0.583333	0.130435	NA	79399	70596	70009
m1m_0010001	c3y_0010301	1	4.6389	0.2897	0.7721	-0.0115	0.005	0.0028	0.0018	0.583333	0.26087	-0.015350105565047	79399	70596	70009
m1m_0010001	c3y_0030002_checked	-0.0119	0.2377	-0.0501	0.96	-0.006	0.0064	0.0028	0.3134	0.583333	14.3105	-0.00780887303311679	79399	61862	61712
m1m_0010001	c3y_0040001_1	0.011	0.8031	0.0137	0.9891	-3e-04	0.0047	0.0028	0.0083	0.583333	1.22059	-0.000397371788537188	79399	62078	61560
m1m_0010001	c3y_0040001_2	0.2691	0.6812	0.3951	0.6928	-0.0016	0.0046	0.0028	0.0111	0.583333	1.65672	-0.00335064059212409	79399	61919	61401
m1m_0010001	c3y_0050001_1	-0.7803	0.9218	-0.8465	0.3973	0.0065	0.0049	0.0028	0.022	0.583333	3.18841	0.0146028110218729	79399	49042	48887
m1m_0010001	c3y_0050001_2	0.0652	0.8297	0.0786	0.9373	-0.016	0.0049	0.0028	0.0089	0.583333	1.28986	-0.0189120245435777	79399	59809	59677
m1m_0010001	c3y_0050001_3	0.142	0.392	0.3622	0.7172	0.0087	0.0047	0.0028	0.0435	0.583333	6.30435	0.0086822454731738	79399	59805	59673
m1m_0010001	c3y_0060001	-0.2194	0.723	-0.3035	0.7615	0.0054	0.0047	0.0028	0.0141	0.583333	1.98592	0.0072144433292837	79399	70596	70009
m1m_0010001	c3y_0082101	-0.0444	0.4105	-0.1082	0.9139	0.0023	0.0048	0.0028	0.0477	0.583333	5.54651	0.00305057838629585	79399	70596	70009
m1m_0010001	c3y_0082102	-0.1114	0.4023	-0.2769	0.7818	0.0017	0.0047	0.0028	0.0549	0.583333	6.16854	0.00330084463630517	79399	70186	69603
m1m_0010001	c3y_0091001	0.2241	0.5181	0.4326	0.6653	-0.003	0.0052	0.0028	0.0302	0.583333	3.51163	-0.00537298337145264	79399	69944	69364
m1m_0010001	c3y_0091101	0.4251	0.5999	0.7086	0.4786	0.0032	0.0053	0.0028	0.0405	0.583333	4.55056	-0.001129415226972	79399	70596	70009
m1m_0010001	c3y_0091201	0.5142	0.6165	0.834	0.4043	-0.0013	0.005	0.0028	0.0365	0.583333	4.29412	-0.00672153711890282	79399	70596	70009
m1m_0010001	c3y_0091301	NA	NA	NA	NA	NA	NA	0.0028	0.0013	0.583333	0.19403	NA	79399	70596	70009
m1m_0010001	c3y_0091401	1	1.7003	0.937	0.3487	-0.0017	0.0045	0.0028	0.0113	0.583333	1.66176	-0.0108568582723971	79399	70596	70009
m1m_0010001	c3y_0091501	0.7868	1.1501	0.6842	0.4939	-0.0167	0.0047	0.0028	0.0102	0.583333	1.47826	-0.022208413712907	79399	70596	70009
m1m_0010001	c3y_0092801	NA	NA	NA	NA	0.0089	0.0051	0.0028	-0.0066	0.583333	-0.985075	NA	79399	70596	70009
m1m_0010001	c3y_0092901	0.2258	1.3984	0.1615	0.8717	0.0088	0.0049	0.0028	0.0044	0.583333	0.733333	0.00864938181671047	79399	70596	70009
m1m_0010001	c3y_0093001	-1	1.7805	-0.7139	0.4753	0.0023	0.0047	0.0028	0.0063	0.583333	0.969231	0.00783433816596675	79399	70596	70009
m1m_0010001	c3y_0093401	NA	NA	NA	NA	-5e-04	0.0047	0.0028	-0.0078	0.583333	-1.2381	NA	79399	70596	70009
m1m_0010001	c3y_0094701	NA	NA	NA	NA	-0.0043	0.0044	0.0028	-0.0024	0.583333	-0.428571	NA	79399	70310	69729
m1m_0010001	c3y_0095301	0.3138	1.2089	0.2595	0.7952	-0.0052	0.0044	0.0028	0.0063	0.583333	1.05	-0.00691033760328142	79399	70596	70009
m1m_0010001	c3y_0095401	0.4081	1.3623	0.2995	0.7645	0.0057	0.0045	0.0028	0.0044	0.583333	0.6875	0.00468005376825414	79399	70596	70009
m1m_0010001	c3y_0100101	-1	1.6604	-0.7514	0.4524	-9e-04	0.0049	0.0028	0.0062	0.583333	0.861111	0.00425485221742195	79399	70596	70009
m1m_0010001	c3y_0100102	-0.0325	0.8182	-0.0397	0.9683	-0.0048	0.005	0.0028	0.0087	0.583333	1.19178	-0.00500153568483669	79399	70596	70009
m1m_0010001	c3y_0100201	-0.1349	2.8909	-0.0467	0.9628	-0.0029	0.0051	0.0028	0.0014	0.583333	0.2	-0.00284016172475521	79399	70596	70009
m1m_0010001	c3y_0100301b	-1	3.6969	-0.7092	0.4782	-0.0115	0.005	0.0028	0.0041	0.583333	0.554054	-0.0141415490789759	79399	20259	20074
m1m_0010001	c3y_0110001_3	1	1.1919	0.8737	0.3823	-0.0032	0.0049	0.0028	0.0212	0.583333	2.90411	-0.0118662515450641	79399	59634	59502
m1m_0010001	c3y_0110101	0.5667	0.7218	0.7851	0.4324	0.0062	0.005	0.0028	0.0383	0.583333	5.17568	0.000777883309681564	79399	70596	70009
m1m_0010001	c3y_0110201	1	1.2774	0.8726	0.3829	-0.0037	0.0055	0.0028	0.0182	0.583333	2.56338	-0.0120410314268149	79399	70596	70009
m1m_0010001	c3y_0110301	1	1.3139	0.8972	0.3696	3e-04	0.0053	0.0028	0.0184	0.583333	2.48649	-0.00822776862295145	79399	70596	70009
m1m_0010001	c3y_0110501_3	0.2343	1.6294	0.1438	0.8857	-0.0028	0.0049	0.0028	0.0021	0.583333	0.368421	-0.00381097061474357	79399	59801	59669
m1m_0010001	c3y_0110601	0.2764	0.6684	0.4135	0.6793	0.002	0.0047	0.0028	0.0151	0.583333	2.09722	0.000344670932564684	79399	70596	70009
m1m_0010001	c3y_0110701	0.2911	0.866	0.3362	0.7367	0.0019	0.0045	0.0028	0.0103	0.583333	1.51471	0.00047167822916658	79399	70596	70009
m1m_0010001	c3y_0110801	0.7669	1.5577	0.4923	0.6225	0.0019	0.0045	0.0028	0.0044	0.583333	0.666667	-0.000662316207109648	79399	70596	70009
m1m_0010001	c3y_0112001_3	NA	NA	NA	NA	-0.0092	0.0051	0.0028	-0.0015	0.583333	-0.254237	NA	79399	59733	59602
m1m_0010001	c3y_0113501_2	0.0992	1.2878	0.077	0.9386	-0.0101	0.0051	0.0028	0.0043	0.583333	0.661538	-0.0122156729814739	79399	58159	58026
m1m_0010001	c3y_0113501_3	NA	NA	NA	NA	-0.0115	0.005	0.0028	-0.0015	0.583333	-0.217391	NA	79399	58174	58041
m1m_0010001	c3y_0114001_2	-0.2682	1.4269	-0.1879	0.8509	-0.0087	0.005	0.0028	0.0042	0.583333	0.591549	-0.00930340942105152	79399	58136	58003
m1m_0010001	c3y_0114001_3	NA	NA	NA	NA	-0.0028	0.0048	0.0028	-0.0047	0.583333	-0.783333	NA	79399	58088	57955
m1m_0010001	c3y_0114501_2	NA	NA	NA	NA	-0.0126	0.0053	0.0028	-0.0038	0.583333	-0.666667	NA	79399	57999	57867
m1m_0010001	c3y_0115001_2	0.1124	0.6305	0.1782	0.8586	-0.0182	0.0053	0.0028	0.0175	0.583333	2.46479	-0.02272638983146	79399	56053	55931
m1m_0010001	c3y_0115001_3	0.891	3.3505	0.2659	0.7903	8e-04	0.005	0.0028	0.0016	0.583333	0.231884	-0.000933846431846066	79399	56066	55944
m1m_0010001	c3y_0116001	-1	1.8153	-0.7756	0.438	0.011	0.0052	0.0028	0.0083	0.583333	1.53704	0.0186547699157122	79399	70596	70009
m1m_0010001	c3y_0116101	NA	NA	NA	NA	0.0086	0.0047	0.0028	-0.0068	0.583333	-1.0625	NA	79399	70596	70009
m1m_0010001	c3y_0116102	-0.6502	1.2251	-0.5308	0.5956	0.0072	0.0049	0.0028	0.0096	0.583333	1.43284	0.0111398964511292	79399	70596	70009
m1m_0010001	c3y_0120001	0.1444	0.4056	0.3559	0.7219	-0.0092	0.0051	0.0028	0.0525	0.583333	5.41237	-0.0119227675733562	79399	70596	70009
m1m_0010001	c3y_0130001	-0.0189	0.4316	-0.0437	0.9652	2e-04	0.005	0.0028	0.0375	0.583333	4.03226	0.000415995307848823	79399	70596	70009
m1m_0010001	c3y_0130101	-0.2252	0.4618	-0.4877	0.6258	1e-04	0.0049	0.0028	0.0494	0.583333	4.94	0.00283016353484929	79399	70596	70009
m1m_0010001	c3y_0130201	-0.2211	0.5299	-0.4173	0.6765	-0.0026	0.0051	0.0028	0.0303	0.583333	3.06061	-0.000756533986473622	79399	70596	70009
m1m_0010001	c3y_0130301	0.7949	1.4013	0.5673	0.5705	-0.0031	0.0044	0.0028	0.0068	0.583333	0.957746	-0.00682614563388664	79399	70181	69600
m1m_0010001	c3y_0140001	-0.0103	0.491	-0.021	0.9833	-2e-04	0.005	0.0028	0.037	0.583333	4.5122	-0.000112124206934329	79399	70047	69466
m1m_0010001	c3y_0150001	1	1.8653	0.9183	0.3584	-0.0093	0.0049	0.0028	0.013	0.583333	1.9697	-0.020496486942576	79399	69824	69246
m1m_0010001	c3y_0160001	0.2453	1.1267	0.2177	0.8277	-0.0028	0.0044	0.0028	0.0064	0.583333	0.914286	-0.00405436496097198	79399	70453	69869
m1m_0010001	c3y_0170001	0.2727	0.4475	0.6093	0.5423	-0.0017	0.0049	0.0028	0.0523	0.583333	5.50526	-0.00526921899496097	79399	70254	69671
m1m_0010001	c3y_0180001	0.2895	0.4639	0.6241	0.5326	-8e-04	0.005	0.0028	0.0483	0.583333	4.97938	-0.00433150991850229	79399	70178	70007
m1m_0010001	c3y_0180101	0.1711	0.4056	0.4217	0.6732	-2e-04	0.0049	0.0028	0.0516	0.583333	5.54839	-0.00233407399437364	79399	70178	70007
m1m_0010001	c3y_0180401	-0.7972	1.0508	-0.7586	0.4481	0.0067	0.0052	0.0028	0.0188	0.583333	2.57534	0.0130695314100703	79399	70178	70007
m1m_0010001	c3y_0190001	0.5558	0.6584	0.8441	0.3986	-0.0019	0.005	0.0028	0.0383	0.583333	3.94845	-0.00794643259152861	79399	70158	69988
m1m_0010001	c3y_0200001	-0.2214	0.4431	-0.4998	0.6172	0.0025	0.0052	0.0028	0.0633	0.583333	6.52577	0.00580790272295634	79399	70178	70007
m1m_0010001	c3y_0210001	1	2.1024	0.921	0.357	-0.0221	0.0052	0.0028	0.0101	0.583333	1.48529	-0.034082160860074	79399	70178	70007
m1m_0010001	c3y_0220001	1	2.0642	0.9153	0.36	-0.0218	0.0049	0.0028	0.0091	0.583333	1.35821	-0.0329782968047964	79399	70178	70007
m1m_0010001	c3y_0220101	0.5653	0.817	0.6919	0.489	-0.01	0.0045	0.0028	0.0133	0.583333	1.84722	-0.0142271299562377	79399	70178	70007
m1m_0010001	c3y_0220201	1	1.7374	0.6235	0.533	-0.0104	0.005	0.0028	0.0047	0.583333	0.723077	-0.0150755882056966	79399	70178	70007
m1m_0010001	c3y_0220202	1	11.412	0.201	0.8407	-0.01	0.0052	0.0028	0.0014	0.583333	0.215385	-0.015344881345761	79399	68774	68609
m1m_0010001	c3y_0220203	1	2.5879	0.7693	0.4417	-0.0093	0.0046	0.0028	0.0044	0.583333	0.733333	-0.0174275915150823	79399	64065	63920
m1m_0010001	c3y_0220204	NA	NA	NA	NA	-0.0053	0.0049	0.0028	-2e-04	0.583333	-0.03125	NA	79399	70178	70007
m1m_0010001	c3y_0220205	NA	NA	NA	NA	NA	NA	0.0028	8e-04	0.583333	0.115942	NA	79399	70178	70007
m1m_0010001	c3y_0220206	1	3.0092	0.4975	0.6188	-0.0029	0.0047	0.0028	0.0024	0.583333	0.363636	-0.00699128262327128	79399	70178	70007
m1m_0010001	c3y_0220207	NA	NA	NA	NA	NA	NA	0.0028	6e-04	0.583333	0.101695	NA	79399	70178	70007
m1m_0010001	c3y_0220208	NA	NA	NA	NA	-0.0095	0.0056	0.0028	-0.0032	0.583333	-0.533333	NA	79399	70178	70007
m1m_0010001	c3y_0220209	-0.4366	0.8348	-0.5231	0.6009	-0.0033	0.0051	0.0028	0.0158	0.583333	2.46875	-0.00062050526582369	79399	70178	70007
m1m_0010001	c3y_0220210	0.2143	1.6588	0.1292	0.8972	-0.0038	0.005	0.0028	0.0023	0.583333	0.370968	-0.00460740140857286	79399	70178	70007
m1m_0010001	c3y_0220211	NA	NA	NA	NA	-0.0042	0.0047	0.0028	-0.003	0.583333	-0.517241	NA	79399	70178	70007
m1m_0010001	c3y_0220212	NA	NA	NA	NA	-0.0125	0.005	0.0028	-0.0047	0.583333	-0.746032	NA	79399	70178	70007
m1m_0010001	c3y_0230001	0.7903	1.263	0.6257	0.5315	-0.0046	0.0042	0.0028	0.0066	0.583333	1.1	-0.00840717913500075	79399	68351	68180
m1m_0010001	c3y_0240001	-0.0985	0.4888	-0.2015	0.8403	0.007	0.0051	0.0028	0.031	0.583333	4.49275	0.00862784154394138	79399	68351	68180
m1m_0010001	c3y_0250001	-0.1835	0.6405	-0.2865	0.7745	0.0035	0.0049	0.0028	0.0162	0.583333	2.38235	0.00506584393932409	79399	68351	68180
m1m_0010001	c3y_0260001	0.3388	0.5506	0.6154	0.5383	-0.0107	0.0057	0.0028	0.0292	0.583333	4.17143	-0.0148639118126186	79399	68351	68180
m1m_0010001	c3y_0270101	0.0074	0.6108	0.0121	0.9904	-1e-04	0.0049	0.0028	0.0156	0.583333	2.32836	-0.000158417490272637	79399	68351	68180
m1m_0010001	c3y_0270201	-0.1095	1.1867	-0.0923	0.9265	0.0029	0.0046	0.0028	0.0052	0.583333	0.732394	0.0035655269577594	79399	68351	68180
m1m_0010001	c3y_0270301	0.1304	0.8149	0.16	0.8729	-0.0064	0.0047	0.0028	0.01	0.583333	1.53846	-0.00765421996322881	79399	68351	68180
m1m_0010001	c3y_0270401	0.1353	0.4532	0.2985	0.7653	-0.0108	0.0052	0.0028	0.0359	0.583333	4.72368	-0.0132847803595286	79399	68351	68180
m1m_0010001	c3y_0270501	-0.0079	0.5289	-0.0149	0.9881	-0.0122	0.0046	0.0028	0.0215	0.583333	3.02817	-0.013282722697865	79399	68351	68180
m1m_0010001	c3y_0270601	NA	NA	NA	NA	0.0016	0.0049	0.0028	-0.0051	0.583333	-0.822581	NA	79399	68351	68180
m1m_0010001	c3y_0280101	-0.7829	0.999	-0.7836	0.4333	-0.002	0.005	0.0028	0.0197	0.583333	2.9403	0.00369529549704971	79399	68351	68180
m1m_0010001	c3y_0280201b	0.854	1.5427	0.5536	0.5799	-0.0071	0.0049	0.0028	0.0051	0.583333	0.689189	-0.0174816140786843	79399	20259	20074
m1m_0010001	c3y_0280301b	NA	NA	NA	NA	-0.0014	0.0049	0.0028	-0.0041	0.583333	-0.602941	NA	79399	20259	20074
m1m_0010001	c3y_0280501b	-0.5913	1.0181	-0.5808	0.5614	0.0058	0.0042	0.0028	0.0089	0.583333	1.27143	0.0146254493024674	79399	20259	20074
m1m_0010001	c3y_0280601b	-1	2.1082	-0.692	0.4889	0.0058	0.0051	0.0028	0.0065	0.583333	0.866667	0.0178951796488051	79399	20259	20074
m1m_0010001	c3y_0280901b	NA	NA	NA	NA	0.0018	0.005	0.0028	-0.0038	0.583333	-0.520548	NA	79399	20259	20074
m1m_0010001	c3y_0290001	0.3995	0.8245	0.4845	0.628	-0.0042	0.0048	0.0028	0.0146	0.583333	2.08571	-0.00715475492581123	79399	68351	68180
m1m_0010001	c3y_0300001	1	2.6336	0.88	0.3788	-0.0139	0.0046	0.0028	0.0111	0.583333	1.68182	-0.0281351606521289	79399	68351	68180
m1m_0010001	c3y_0300002	1	1.5297	0.8561	0.3919	-0.0078	0.0054	0.0028	0.0142	0.583333	1.97222	-0.0168289388341289	79399	68351	68180
m1m_0010001	c3y_0300101	-1	1.298	-0.9783	0.3279	0.014	0.0048	0.0028	0.0207	0.583333	3.04412	0.0250907041978692	79399	68351	68180
m1m_0010001	c3y_0300201	0.2429	0.7442	0.3264	0.7442	-0.0056	0.0052	0.0028	0.0152	0.583333	2.23529	-0.007704899886008	79399	68351	68180
m1m_0010001	c3y_0310001	-0.5231	0.91	-0.5748	0.5654	0.003	0.0048	0.0028	0.0107	0.583333	1.78333	0.00614624786819388	79399	68351	68180
m1m_0010001	c3y_0320001	0.3875	1.1491	0.3373	0.7359	-0.0098	0.005	0.0028	0.0059	0.583333	0.893939	-0.0122170005417332	79399	68351	68180
m1m_0010001	c3y_0330001	-0.2752	0.9047	-0.3042	0.761	0.0019	0.0047	0.0028	0.0077	0.583333	1.22222	0.00334835960818194	79399	68351	68180
m1m_0010001	c3y_0350001	-0.7054	0.9739	-0.7244	0.4688	-3e-04	0.0052	0.0028	0.0107	0.583333	1.62121	0.00356097420464391	79399	68351	68180
m1m_0010001	c3y_0420001	1	1.5549	0.7281	0.4666	-0.0094	0.0045	0.0028	0.005	0.583333	0.78125	-0.0150717836961791	79399	60702	60551
m1m_0010001	c3y_0430001	-0.1242	0.4748	-0.2617	0.7936	0.0062	0.0053	0.0028	0.0375	0.583333	5.13699	0.00813695286947586	79399	68351	68180
m1m_0010001	c3y_0450001	0.1871	0.4473	0.4184	0.6757	-0.0217	0.005	0.0028	0.0413	0.583333	5.36364	-0.0260378187861667	79399	68351	68180
m1m_0010001	c3y_0460101	1	1.1849	0.926	0.3544	-0.0228	0.0048	0.0028	0.0315	0.583333	3.98734	-0.0355530951672984	79399	68351	68180
m1m_0010001	c3y_0460401	NA	NA	NA	NA	NA	NA	0.0028	0.0015	0.583333	0.227273	NA	79399	68351	68180
m1m_0010001	c3y_0490001	NA	NA	NA	NA	0.0027	0.0051	0.0028	-0.0032	0.583333	-0.52459	NA	79399	68280	68109
m1m_0010001	c3y_0500001	NA	NA	NA	NA	NA	NA	0.0028	0.0013	0.583333	0.203125	NA	79399	68351	68180
m1m_0010001	c3y_0510001	NA	NA	NA	NA	-0.0064	0.0051	0.0028	-0.0015	0.583333	-0.234375	NA	79399	68351	68180
m1m_0010001	c3y_0510002	0.8246	1.0939	0.7538	0.451	-0.016	0.0048	0.0028	0.0094	0.583333	1.44615	-0.021650561916034	79399	68351	68180
m1m_0010001	c3y_0510003	NA	NA	NA	NA	-0.0033	0.0047	0.0028	-0.0024	0.583333	-0.358209	NA	79399	68351	68180
m1m_0010001	c3y_0510004	-0.2794	0.6743	-0.4144	0.6786	-0.0054	0.0048	0.0028	0.0182	0.583333	2.8	-0.00388101001845552	79399	68351	68180
m1m_0010001	c3y_0520001	-0.5221	1.1551	-0.452	0.6513	0.0018	0.0049	0.0028	0.0072	0.583333	1.01408	0.00431067893525691	79399	68351	68180
m1m_0010001	c3y_0520101	0.1405	0.9339	0.1504	0.8804	-0.0012	0.0049	0.0028	0.0076	0.583333	1.11765	-0.00195489571530544	79399	68351	68180
m1m_0010001	c3y_0520201	NA	NA	NA	NA	0.0027	0.0052	0.0028	-0.0021	0.583333	-0.318182	NA	79399	68351	68180
m1m_0010001	c3y_0530001	-0.7671	1.2065	-0.6358	0.5249	-0.0036	0.005	0.0028	0.01	0.583333	1.36986	0.000170419718385845	79399	68351	68180
m1m_0010001	c3y_0530002	0.1364	0.6442	0.2118	0.8323	-0.0115	0.0052	0.0028	0.0168	0.583333	2.33333	-0.0134937801017839	79399	68351	68180
m1m_0010001	c3y_0530003	NA	NA	NA	NA	0.0145	0.0046	0.0028	-0.0034	0.583333	-0.576271	NA	79399	68351	68180
m1m_0010001	c3y_0530004	NA	NA	NA	NA	0.0087	0.0048	0.0028	-0.0013	0.583333	-0.191176	NA	79399	68351	68180
m1m_0010001	c3y_0540001	NA	NA	NA	NA	0.0036	0.0053	0.0028	-0.006	0.583333	-0.952381	NA	79399	68351	68180
m1m_0010001	c3y_0540002	NA	NA	NA	NA	4e-04	0.0052	0.0028	-0.0151	0.583333	-2.35938	NA	79399	68351	68180
m1m_0010001	c3y_0540003	-0.2284	0.8717	-0.262	0.7933	0.0115	0.0047	0.0028	0.0086	0.583333	1.22857	0.0136242038821832	79399	68351	68180
m1m_0010001	c3y_0540004	-0.2046	0.6769	-0.3022	0.7625	0.0136	0.0055	0.0028	0.0227	0.583333	3.28986	0.0165375858157062	79399	68351	68180
m1m_0010001	c3y_0550001	-0.923	1.5265	-0.6046	0.5454	-0.0071	0.0048	0.0028	0.0055	0.583333	0.808824	-0.00406628317476779	79399	68351	68180
m1m_0010001	c3y_0560001	-0.2796	2.6425	-0.1058	0.9157	0.0014	0.0047	0.0028	0.0019	0.583333	0.287879	0.00217666914182933	79399	67101	66936
m1m_0010001	c3y_0570001	-0.0905	0.7544	-0.12	0.9045	0.0036	0.005	0.0028	0.0135	0.583333	2.01493	0.00450659317795205	79399	67525	67358
m1m_0010001	c3y_0570002	1	1.9441	0.6993	0.4844	-0.0053	0.0049	0.0028	0.0049	0.583333	0.742424	-0.010836794707916	79399	67571	67404
m1m_0010001	c3y_0570003	-0.3488	1.3994	-0.2493	0.8032	0.0078	0.0052	0.0028	0.0045	0.583333	0.681818	0.00997945248615697	79399	64063	63906
m1m_0010001	c3y_0570004	-0.2249	0.6913	-0.3253	0.7449	0.0102	0.005	0.0028	0.0158	0.583333	2.32353	0.0126347070155976	79399	68351	68180
m1m_0010001	c3y_0580001	-0.4667	0.8385	-0.5566	0.5778	0.0111	0.0048	0.0028	0.0167	0.583333	1.19286	0.0153347421309505	79399	68351	68180
m1m_0010001	c3y_0580002	-0.6805	1.0201	-0.6671	0.5047	-0.0066	0.0051	0.0028	0.0096	0.583333	1.35211	-0.00362565510377138	79399	68351	68180
m1m_0010001	c3y_0580003	-1	1.8594	-0.8395	0.4012	0.0057	0.0049	0.0028	0.0062	0.583333	0.911765	0.0127196228987487	79399	68351	68180
m1m_0010001	c3y_0580004	-1	1.2259	-0.8914	0.3727	0.0022	0.0048	0.0028	0.0144	0.583333	1.89474	0.00939712968982971	79399	68351	68180
m1m_0010001	c3y_0590001	-0.3605	0.7596	-0.4746	0.635	0.0064	0.0045	0.0028	0.0118	0.583333	1.66197	0.00905352371301869	79399	68351	68180
m1m_0010001	c3y_0590002	-0.0634	0.7639	-0.083	0.9338	0.0018	0.0049	0.0028	0.0108	0.583333	1.61194	0.00230925576904881	79399	68351	68180
m1m_0010001	c3y_0590003	-0.8586	1.6179	-0.5307	0.5956	-0.0063	0.0044	0.0028	0.0067	0.583333	0.848101	-0.0031030285072275	79399	68351	68180
m1m_0010001	c3y_0590004	0.2124	1.2441	0.1708	0.8644	0.0048	0.0049	0.0028	0.0048	0.583333	0.648649	0.00445522093487105	79399	67552	67383
m1m_0010001	c3y_0590005	0.5022	1.0703	0.4692	0.6389	-0.0081	0.0051	0.0028	0.0082	0.583333	1.28125	-0.0112201366526483	79399	68351	68180
m1m_0010001	c3y_0590006	NA	NA	NA	NA	0.0042	0.0047	0.0028	-0.0119	0.583333	-2.01695	NA	79399	68351	68180
m1m_0010001	c3y_0590007	-1	1.3089	-0.7683	0.4423	0.0029	0.005	0.0028	0.0083	0.583333	1.22059	0.00803017919666844	79399	68181	68011
m1m_0010001	c3y_0600101_1	NA	NA	NA	NA	-3e-04	0.0054	0.0028	-0.01	0.583333	-1.5625	NA	79399	56035	55913
m1m_0010001	c3y_0600101_2	NA	NA	NA	NA	NA	NA	0.0028	0.001	0.583333	0.15625	NA	79399	55716	55596
m1m_0010001	c3y_0600101_3	NA	NA	NA	NA	0.0152	0.0051	0.0028	-0.0012	0.583333	-0.181818	NA	79399	56035	55913
m1m_0010001	c3y_0600101_4	NA	NA	NA	NA	-0.0186	0.0048	0.0028	-0.0052	0.583333	-0.787879	NA	79399	59091	58956
m1m_0010001	c3y_0600201	-1	1.5739	-0.9176	0.3588	-7e-04	0.0053	0.0028	0.0099	0.583333	1.54688	0.0068884994854167	79399	67882	67711
m1m_0010001	c3y_0600202	NA	NA	NA	NA	-0.0185	0.0045	0.0028	-0.0015	0.583333	-0.245902	NA	79399	63955	63795
m1m_0010001	c3y_0600301	NA	NA	NA	NA	-8.8406e-05	0.0046	0.0028	-0.004	0.583333	-0.625	NA	79399	63742	63582
m1m_0010001	c3y_0610001	-0.2893	0.8793	-0.329	0.7421	0.0032	0.005	0.0028	0.0086	0.583333	1.34375	0.00502382858410261	79399	63916	63756
m1m_0010001	c3y_0611001	-0.0544	0.957	-0.0568	0.9547	0.012	0.005	0.0028	0.0081	0.583333	1.15714	0.0133181928049901	79399	68134	67964
m1m_0010001	c3y_0611101	-0.3197	1.7426	-0.1834	0.8545	0.0034	0.005	0.0028	0.0025	0.583333	0.396825	0.00453406101797253	79399	68258	68087
m1m_0010001	c3y_0611201	NA	NA	NA	NA	NA	NA	0.0028	9e-04	0.583333	0.125	NA	79399	68097	67926
m1m_0010001	c3y_0611301	-0.6502	0.9539	-0.6816	0.4955	0.0121	0.0047	0.0028	0.0124	0.583333	1.96825	0.0170586702086246	79399	68104	67934
m1m_0010001	c3y_0611401	0.2883	1.2328	0.2338	0.8151	-0.003	0.0053	0.0028	0.0054	0.583333	0.857143	-0.00438612665896689	79399	68116	67945
m1m_0010001	c3y_0611501	-0.7586	1.834	-0.4136	0.6791	0.0088	0.0048	0.0028	0.0038	0.583333	0.584615	0.0120736307884735	79399	67626	67456
m1m_0010001	c3y_0611601	NA	NA	NA	NA	-0.0015	0.0045	0.0028	-0.0069	0.583333	-1.1129	NA	79399	67601	67431
m1m_0010001	c3y_0620001	-0.6334	1.1102	-0.5705	0.5684	0.0043	0.0051	0.0028	0.0089	0.583333	1.36923	0.00786604589130469	79399	67995	67828
m1m_0010001	c3y_0620101	0.7123	0.9731	0.732	0.4642	0.0122	0.0049	0.0028	0.0235	0.583333	3.4058	0.00752766187269315	79399	68102	67931
m1m_0010001	c3y_0620201	0.4894	1.2134	0.4033	0.6867	-0.0082	0.0044	0.0028	0.0055	0.583333	0.887097	-0.010856314076277	79399	67881	67711
m1m_0010001	c3y_0620301	0.6348	0.9811	0.6471	0.5176	-0.0131	0.005	0.0028	0.0119	0.583333	1.77612	-0.0180009640687927	79399	67868	67701
m1m_0010001	c3y_0630001	-0.6611	0.8146	-0.8116	0.417	0.0112	0.0054	0.0028	0.0247	0.583333	3.43056	0.0180565223983245	79399	66059	65896
m1m_0010001	c3y_0631001	-1	1.39	-0.8189	0.4129	-0.0011	0.0053	0.0028	0.0118	0.583333	1.61644	0.00539330380289077	79399	68351	68180
m1m_0010001	c3y_0631101	-0.3739	0.8077	-0.4629	0.6434	0.0105	0.0049	0.0028	0.0114	0.583333	1.96552	0.0135540145610158	79399	68351	68180
m1m_0010001	c3y_0631201	-0.6988	1.4159	-0.4935	0.6216	0.0081	0.0046	0.0028	0.0059	0.583333	0.951613	0.0116429330467411	79399	68351	68180
m1m_0010001	c3y_0631401	0.1087	0.5226	0.208	0.8352	0.0014	0.0045	0.0028	0.0221	0.583333	3.25	0.000665940069553394	79399	68351	68180
m1m_0010001	c3y_asq_acomu	0.3675	0.548	0.6706	0.5025	0.0075	0.0046	0.0028	0.0538	0.583333	6.725	0.00389699266577137	79399	65210	65052
m1m_0010001	c3y_asq_bgm	0.0848	0.406	0.2089	0.8345	0.0015	0.0052	0.0028	0.05	0.583333	5.88235	0.000684552490519766	79399	65155	64617
m1m_0010001	c3y_asq_cfm	-0.1182	0.3879	-0.3046	0.7606	0.0227	0.0046	0.0028	0.0484	0.583333	6.36842	0.0273965249892817	79399	64932	64393
m1m_0010001	c3y_asq_dproblem	0.5586	0.6621	0.8437	0.3988	0.0021	0.005	0.0028	0.0531	0.583333	6.39759	-0.00460395973642473	79399	65161	64621
m1m_0010001	c3y_asq_epersonal	0.1205	0.3954	0.3049	0.7605	0.0055	0.0045	0.0028	0.0544	0.583333	6.55422	0.00475576620307251	79399	65517	64974
m1m_0010001	c3y_asq_total	0.1927	0.3866	0.4985	0.6181	0.0104	0.0047	0.0028	0.0674	0.583333	8.53165	0.00874660080943192	79399	71426	70672
m1m_0010001	c3y_bed_time	0.2605	0.5553	0.469	0.639	-9e-04	0.0048	0.0028	0.0309	0.583333	4.29167	-0.00348057644677559	79399	64819	64662
m1m_0010001	c3y_bmi	0.204	0.3033	0.6725	0.5012	3e-04	0.0055	0.0028	0.2654	0.583333	15.7976	-0.00612452510381522	79399	71648	70891
m1m_0010001	c3y_nap_count	0.4572	0.6867	0.6658	0.5056	0.009	0.0048	0.0028	0.0206	0.583333	3.12121	0.00655245450552731	79399	65303	65146
m1m_0010001	c3y_night_wake_up_count	1	1.7612	0.9466	0.3438	-0.0026	0.0046	0.0028	0.0214	0.583333	2.77922	-0.0159732598459595	79399	65303	65146
m1m_0010001	c3y_sleep_time_day	-0.4233	0.6727	-0.6292	0.5292	0.0038	0.0047	0.0028	0.0233	0.583333	3.32857	0.00772057378129776	79399	65300	65142
m1m_0010001	c3y_sleep_time_night	-0.401	0.5839	-0.6868	0.4922	8e-04	0.0046	0.0028	0.0351	0.583333	4.94366	0.00495415683293008	79399	65303	65146
m1m_0010001	c3y_total_sleep_time	-0.9545	1.1903	-0.8019	0.4226	0.0045	0.0044	0.0028	0.0118	0.583333	1.84375	0.0105376512018382	79399	65300	65142
m1m_0010001	c3y_wake_up_time	-0.9956	1.0591	-0.94	0.3472	-0.0029	0.0046	0.0028	0.0777	0.583333	9.03488	0.0119558885218353	79399	64752	64595
m1m_0010001	c4y_0010101	-0.8937	1.2647	-0.7067	0.4798	0.0108	0.0051	0.0028	0.0097	0.583333	1.34722	0.0164779727947535	79399	67793	67623
m1m_0010001	c4y_0010201	NA	NA	NA	NA	NA	NA	0.0028	0.0012	0.583333	0.179104	NA	79399	34397	34328
m1m_0010001	c4y_0010301	-1	1.7841	-0.9524	0.3409	-0.0014	0.0052	0.0028	0.0124	0.583333	1.74648	0.00855982090849765	79399	67902	67734
m1m_0010001	c4y_0030002	-0.1964	0.2779	-0.7069	0.4797	-8e-04	0.0063	0.0028	0.3831	0.583333	15.324	0.00709820413543638	79399	68235	68065
m1m_0010001	c4y_0042101	0.117	0.4407	0.2654	0.7907	-0.0082	0.0052	0.0028	0.0484	0.583333	5.31868	-0.0105977358740421	79399	66813	66645
m1m_0010001	c4y_0042102b	0.13	0.4471	0.2908	0.7712	-0.0081	0.0053	0.0028	0.0495	0.583333	5.625	-0.0181959286998662	79399	20256	20071
m1m_0010001	c4y_0051001	0.4772	0.6739	0.7081	0.4789	-0.0053	0.0052	0.0028	0.0331	0.583333	3.48421	-0.0105773624615931	79399	66813	66645
m1m_0010001	c4y_0051101	0.5103	0.6549	0.7792	0.4359	-0.0106	0.0053	0.0028	0.0364	0.583333	4.33333	-0.017073324145825	79399	66813	66645
m1m_0010001	c4y_0051201	-0.0458	0.4288	-0.1067	0.915	-0.0076	0.0051	0.0028	0.0432	0.583333	4.45361	-0.00803231379408422	79399	66116	65949
m1m_0010001	c4y_0051301	-0.1023	0.9582	-0.1067	0.915	-6e-04	0.0052	0.0028	0.0069	0.583333	1.01471	-0.000228025930579741	79399	62761	62602
m1m_0010001	c4y_0051401	0.1975	0.9295	0.2124	0.8318	-0.0042	0.005	0.0028	0.0091	0.583333	1.3	-0.00573120427955219	79399	63720	63560
m1m_0010001	c4y_0051501	0.5369	0.7771	0.6909	0.4896	-0.0081	0.0048	0.0028	0.0178	0.583333	2.25316	-0.0129862018127937	79399	63760	63600
m1m_0010001	c4y_0053801	-0.2591	0.7619	-0.3401	0.7338	0.0055	0.0046	0.0028	0.0116	0.583333	1.78462	0.00758770185169116	79399	65805	65643
m1m_0010001	c4y_0053901	-0.4917	1.2742	-0.3859	0.6996	0.0073	0.0053	0.0028	0.0078	0.583333	1.16418	0.0103959860706814	79399	65731	65569
m1m_0010001	c4y_0054001	0.1376	0.9394	0.1465	0.8836	-0.0051	0.005	0.0028	0.0061	0.583333	0.953125	-0.00621566617504934	79399	65725	65563
m1m_0010001	c4y_0054401	1	2.7945	0.4594	0.646	0.0029	0.0049	0.0028	0.0025	0.583333	0.378788	-0.00020578743851675	79399	65903	65738
m1m_0010001	c4y_0055701	0.9259	0.9896	0.9356	0.3495	-1e-04	0.0048	0.0028	0.0227	0.583333	3.06757	-0.00758890641970066	79399	65855	65693
m1m_0010001	c4y_0056001	0.7089	1.6682	0.4249	0.6709	-0.0046	0.0047	0.0028	0.0039	0.583333	0.629032	-0.00743334829521919	79399	65793	65630
m1m_0010001	c4y_0056101	0.5085	0.8516	0.5971	0.5504	-0.0057	0.0046	0.0028	0.0125	0.583333	2.19298	-0.00935853342090009	79399	65761	65601
m1m_0010001	c4y_0056301	1	2.1253	0.9185	0.3584	-0.0061	0.0044	0.0028	0.0099	0.583333	1.43478	-0.01710724702678	79399	65733	65571
m1m_0010001	c4y_0056401	1	2.9023	0.7539	0.4509	-0.0101	0.0049	0.0028	0.0059	0.583333	0.880597	-0.0201015190865137	79399	65818	65656
m1m_0010001	c4y_0060101	-1	2.1554	-0.6669	0.5048	-0.0014	0.0047	0.0028	0.0046	0.583333	0.657143	0.00363114591507616	79399	65865	65702
m1m_0010001	c4y_0060201	NA	NA	NA	NA	-0.0276	0.0049	0.0028	-4.8573e-05	0.583333	-0.00703957	NA	79399	66144	65979
m1m_0010001	c4y_0060301b	-0.6196	2.585	-0.2397	0.8106	-0.0173	0.0049	0.0028	0.0017	0.583333	0.261538	-0.017088665402519	79399	71680	70923
m1m_0010001	c4y_0070001_3	1	1.278	0.8751	0.3815	-0.0027	0.0046	0.0028	0.0123	0.583333	1.5375	-0.00977363662856013	79399	59091	58956
m1m_0010001	c4y_0070101	0.5486	0.6533	0.8397	0.4011	-0.0046	0.005	0.0028	0.0342	0.583333	4.5	-0.0105929614389377	79399	66813	66645
m1m_0010001	c4y_0070201	0.4062	0.681	0.5964	0.5509	-0.0035	0.0052	0.0028	0.0232	0.583333	3.13514	-0.00719282913472647	79399	66813	66645
m1m_0010001	c4y_0070301	0.0093	0.6749	0.0137	0.9891	0.001	0.0048	0.0028	0.0171	0.583333	2.28	0.00103985959059843	79399	66696	66528
m1m_0010001	c4y_0070501_3	0.8913	2.1269	0.419	0.6752	-0.0038	0.0047	0.0028	0.0028	0.583333	0.444444	-0.00693219547024118	79399	59032	58897
m1m_0010001	c4y_0070601	-0.0915	0.5104	-0.1793	0.8577	-1e-04	0.0045	0.0028	0.0223	0.583333	3.32836	0.000621566812219391	79399	66813	66645
m1m_0010001	c4y_0070701	0.0157	0.9002	0.0175	0.986	0.0068	0.0045	0.0028	0.0086	0.583333	1.26471	0.00739878020809082	79399	66776	66608
m1m_0010001	c4y_0070801	NA	NA	NA	NA	0.0098	0.0043	0.0028	-9e-04	0.583333	-0.136364	NA	79399	66813	66645
m1m_0010001	c4y_0073501_2	-0.1479	0.5327	-0.2777	0.7812	-0.0134	0.0047	0.0028	0.0278	0.583333	3.97143	-0.0145085723431251	79399	58926	58791
m1m_0010001	c4y_0073501_3	NA	NA	NA	NA	-0.0042	0.0048	0.0028	-0.0024	0.583333	-0.347826	NA	79399	59006	58871
m1m_0010001	c4y_0074001_2	0.4877	0.9888	0.4932	0.6219	-0.0048	0.0047	0.0028	0.0094	0.583333	1.25333	-0.00815262215759919	79399	58597	58457
m1m_0010001	c4y_0075001_2	0.3279	2.0349	0.1612	0.872	-0.0116	0.0049	0.0028	0.0023	0.583333	0.315068	-0.0144020163224038	79399	58615	58475
m1m_0010001	c4y_0075001_3	NA	NA	NA	NA	NA	NA	0.0028	0.0017	0.583333	0.257576	NA	79399	58376	58236
m1m_0010001	c4y_0075501_2	0.657	3.116	0.2109	0.833	-0.0244	0.0049	0.0028	0.0019	0.583333	0.253333	-0.0300832018921259	79399	58487	58348
m1m_0010001	c4y_0075501_3	1	2.16	0.9539	0.3401	-0.0138	0.0042	0.0028	0.008	0.583333	1.17647	-0.0260057978498342	79399	58518	58378
m1m_0010001	c4y_0077001	-0.5241	1.0013	-0.5235	0.6007	0.0135	0.0051	0.0028	0.0128	0.583333	1.72973	0.0180322937130366	79399	66813	66645
m1m_0010001	c4y_0077101	0.8459	1.3345	0.6339	0.5262	0.0013	0.0048	0.0028	0.0048	0.583333	0.761905	-0.00168679398770558	79399	66813	66645
m1m_0010001	c4y_0077102	-0.3983	0.7652	-0.5206	0.6026	0.0092	0.005	0.0028	0.0182	0.583333	2.84375	0.0130350221100777	79399	66813	66645
m1m_0010001	c4y_0080001	0.0168	0.6828	0.0246	0.9804	0.0055	0.0051	0.0028	0.0192	0.583333	2.59459	0.00614883390428009	79399	62712	62555
m1m_0010001	c4y_0081001	-0.1229	0.6283	-0.1957	0.8449	-0.0136	0.0051	0.0028	0.0209	0.583333	2.98571	-0.0140904892459756	79399	66813	66645
m1m_0010001	c4y_0090001	0.2425	0.8822	0.2749	0.7834	-0.0011	0.0048	0.0028	0.0092	0.583333	1.31429	-0.00244765287741682	79399	66813	66645
m1m_0010001	c4y_0091001	NA	NA	NA	NA	0.01	0.0048	0.0028	-0.0042	0.583333	-0.494118	NA	79399	66813	66645
m1m_0010001	c4y_0100001	-1	3.2101	-0.7886	0.4304	0.0027	0.0052	0.0028	0.0062	0.583333	0.775	0.0135589595592403	79399	66813	66645
m1m_0010001	c4y_0110001	-0.275	0.5042	-0.5454	0.5855	-5e-04	0.0047	0.0028	0.0425	0.583333	5.66667	0.00251083499976899	79399	66813	66645
m1m_0010001	c4y_0120001	-0.0679	0.3336	-0.2035	0.8388	-0.0066	0.0046	0.0028	0.0673	0.583333	6.23148	-0.00651266703207604	79399	66813	66645
m1m_0010001	c4y_0130001	0.2927	0.4266	0.6862	0.4926	-0.0047	0.0052	0.0028	0.0658	0.583333	6.38835	-0.00943805150518936	79399	66813	66645
m1m_0010001	c4y_0130102	NA	NA	NA	NA	NA	NA	0.0028	6e-04	0.583333	0.0909091	NA	79399	66813	66645
m1m_0010001	c4y_0130103	-0.704	1.0068	-0.6993	0.4844	5e-04	0.005	0.0028	0.0159	0.583333	2.09211	0.00529336599013641	79399	66813	66645
m1m_0010001	c4y_0130104	0.3201	0.4764	0.672	0.5016	-0.004	0.0053	0.0028	0.0529	0.583333	5.75	-0.00850692623421483	79399	66813	66645
m1m_0010001	c4y_0130105	0.8227	1.2317	0.6679	0.5042	3e-04	0.0047	0.0028	0.0078	0.583333	1.18182	-0.0035349061415502	79399	66518	66351
m1m_0010001	c4y_0140001	-0.7592	0.8852	-0.8577	0.3911	0.0062	0.0046	0.0028	0.0294	0.583333	3.45882	0.0138957301926728	79399	66682	66514
m1m_0010001	c4y_0150001	-0.2422	0.4622	-0.5241	0.6002	-0.0027	0.0054	0.0028	0.061	0.583333	6.0396	0.000188702058188822	79399	65376	65218
m1m_0010001	c4y_0160001	0.0459	0.4344	0.1058	0.9158	-0.0095	0.0047	0.0028	0.0459	0.583333	4.25	-0.0112927877327374	79399	65376	65218
m1m_0010001	c4y_0160101	-0.2148	0.4643	-0.4626	0.6437	-0.0072	0.005	0.0028	0.0605	0.583333	4.80159	-0.00532918584515571	79399	65376	65218
m1m_0010001	c4y_0160201	-0.0862	0.5415	-0.1592	0.8735	-0.0073	0.0051	0.0028	0.0354	0.583333	3.33962	-0.0073526577519336	79399	65295	65137
m1m_0010001	c4y_0160301	-1	4.9604	-0.298	0.7657	3e-04	0.0047	0.0028	0.004	0.583333	0.449438	0.00529575430544337	79399	65376	65218
m1m_0010001	c4y_0170001	-0.5705	0.7601	-0.7506	0.4529	0.0057	0.0048	0.0028	0.0358	0.583333	3.69072	0.0122475053213492	79399	65361	65203
m1m_0010001	c4y_0180001	1	1.5066	0.6971	0.4857	-0.0082	0.005	0.0028	0.0066	0.583333	0.942857	-0.0136378324376666	79399	65376	65218
m1m_0010001	c4y_0190001	NA	NA	NA	NA	NA	NA	0.0028	-1e-04	0.583333	-0.0140845	NA	79399	65376	65218
m1m_0010001	c4y_0200001	0.0639	0.4349	0.1469	0.8832	-0.0019	0.0054	0.0028	0.0431	0.583333	4.14423	-0.00286732433965027	79399	65376	65218
m1m_0010001	c4y_0210001	-0.041	0.458	-0.0895	0.9287	1e-04	0.0052	0.0028	0.0417	0.583333	4.04854	0.000566206598553876	79399	65376	65218
m1m_0010001	c4y_0210101	0.0732	0.3841	0.1906	0.8489	-0.0011	0.0052	0.0028	0.0518	0.583333	4.7963	-0.00215628180336483	79399	65376	65218
m1m_0010001	c4y_0210401	0.1821	0.6848	0.2659	0.7903	-0.0042	0.0054	0.0028	0.0183	0.583333	2.17857	-0.0060068569825435	79399	65376	65218
m1m_0010001	c4y_0220001	0.1482	0.3813	0.3888	0.6974	-0.003	0.0051	0.0028	0.0566	0.583333	5.44231	-0.00534041161911651	79399	65376	65218
m1m_0010001	c4y_0230001	-0.0207	0.3556	-0.0581	0.9537	-0.0026	0.0049	0.0028	0.06	0.583333	5.45455	-0.0026895367946786	79399	65376	65218
m1m_0010001	c4y_0240001	-0.4598	1.3765	-0.3341	0.7383	-0.0165	0.0049	0.0028	0.0051	0.583333	0.607143	-0.0165556265894633	79399	65376	65218
m1m_0010001	c4y_0250001	-0.3097	1.5004	-0.2064	0.8365	-0.0148	0.005	0.0028	0.0038	0.583333	0.493506	-0.0153903220654258	79399	65376	65218
m1m_0010001	c4y_0250101	-0.5591	1.5282	-0.3658	0.7145	-0.0093	0.0044	0.0028	0.0043	0.583333	0.551282	-0.00836351327072045	79399	65376	65218
m1m_0010001	c4y_0250201	NA	NA	NA	NA	-0.0066	0.0048	0.0028	-0.0038	0.583333	-0.575758	NA	79399	65376	65218
m1m_0010001	c4y_0250202	0.8108	1.2972	0.625	0.532	-0.0073	0.0045	0.0028	0.0067	0.583333	0.971014	-0.0116314750342169	79399	65376	65218
m1m_0010001	c4y_0250203	0.851	1.6199	0.5253	0.5994	-0.0073	0.0045	0.0028	0.0045	0.583333	0.625	-0.0111257636229365	79399	65376	65218
m1m_0010001	c4y_0250204	0.2587	0.9514	0.2719	0.7857	-0.0045	0.0046	0.0028	0.0071	0.583333	1.01429	-0.00628556222706444	79399	62090	61941
m1m_0010001	c4y_0250205	1	7.3772	0.3715	0.7102	-0.0107	0.0056	0.0028	0.0022	0.583333	0.333333	-0.0193301099435578	79399	58660	58518
m1m_0010001	c4y_0250206	NA	NA	NA	NA	-0.0014	0.0055	0.0028	-0.0072	0.583333	-1.10769	NA	79399	64853	64696
m1m_0010001	c4y_0250207	1	3.4552	0.8318	0.4055	-0.0103	0.0051	0.0028	0.0055	0.583333	0.785714	-0.0227972149777617	79399	64855	64698
m1m_0010001	c4y_0250208	1	1.4189	0.8315	0.4057	-0.009	0.0052	0.0028	0.0108	0.583333	1.52113	-0.0165837414999879	79399	64853	64696
m1m_0010001	c4y_0250209	0.5066	1.4462	0.3503	0.7261	-0.0071	0.0054	0.0028	0.0037	0.583333	0.552239	-0.00954184670174305	79399	64768	64611
m1m_0010001	c4y_0250210	1	3.2504	0.4416	0.6588	-0.0081	0.0052	0.0028	0.0021	0.583333	0.333333	-0.0125011134087136	79399	64769	64612
m1m_0010001	c4y_0250211	NA	NA	NA	NA	-0.0066	0.0049	0.0028	-0.0076	0.583333	-1.15152	NA	79399	64768	64611
m1m_0010001	c4y_0250212	NA	NA	NA	NA	-0.0041	0.0047	0.0028	-0.0094	0.583333	-1.36232	NA	79399	64926	64768
m1m_0010001	c4y_0260001	1	1.3836	0.7505	0.4529	-0.0115	0.0049	0.0028	0.0102	0.583333	1.36	-0.0183731152196861	79399	65376	65218
m1m_0010001	c4y_0270001	0.26	0.5395	0.4819	0.6299	0.0034	0.0052	0.0028	0.031	0.583333	4.13333	0.00135675898130506	79399	65376	65218
m1m_0010001	c4y_0280001	-0.0558	0.5677	-0.0983	0.9217	0.0151	0.0051	0.0028	0.0216	0.583333	3.27273	0.0173492513965451	79399	65207	65049
m1m_0010001	c4y_0290001	-0.005	0.3065	-0.0165	0.9869	-0.0127	0.0053	0.0028	0.0941	0.583333	9.50505	-0.014726436963825	79399	64930	64773
m1m_0010001	c4y_0300101	0.2444	0.6375	0.3834	0.7014	-0.0115	0.0049	0.0028	0.0224	0.583333	3.29412	-0.0156025022164301	79399	58162	58019
m1m_0010001	c4y_0300201	1	1.2598	0.8619	0.3887	-0.0063	0.0049	0.0028	0.0102	0.583333	1.39726	-0.0132874280788994	79399	57865	57724
m1m_0010001	c4y_0300301	0.8457	0.9314	0.908	0.3639	-0.017	0.0045	0.0028	0.023	0.583333	3.15068	-0.027082516282833	79399	57966	57824
m1m_0010001	c4y_0300401	0.032	0.5884	0.0543	0.9567	-0.0095	0.0052	0.0028	0.021	0.583333	3	-0.0108861544780342	79399	65178	65020
m1m_0010001	c4y_0300501	0.0137	0.5289	0.0259	0.9794	-0.0111	0.0046	0.0028	0.0208	0.583333	3.05882	-0.0125245970833469	79399	65276	65118
m1m_0010001	c4y_0300601	0.0441	0.4887	0.0903	0.928	-0.0151	0.0045	0.0028	0.0234	0.583333	3.34286	-0.017293614738391	79399	65158	65000
m1m_0010001	c4y_0310101	-1	1.5621	-0.9879	0.3232	0.0091	0.0052	0.0028	0.0242	0.583333	3.36111	0.0230804154938576	79399	65225	65068
m1m_0010001	c4y_0310201	-0.4828	0.6227	-0.7753	0.4382	0.0044	0.005	0.0028	0.0318	0.583333	4.24	0.00959735032616475	79399	65006	64849
m1m_0010001	c4y_0310301	-1	1.4891	-0.9356	0.3495	0.0037	0.0052	0.0028	0.0176	0.583333	2.14634	0.0140372652017808	79399	64549	64394
m1m_0010001	c4y_0310401b	NA	NA	NA	NA	0.0091	0.005	0.0028	-0.0049	0.583333	-0.544444	NA	79399	70976	70222
m1m_0010001	c4y_0310501	-0.7139	1.1728	-0.6087	0.5427	3e-04	0.0051	0.0028	0.0093	0.583333	1	0.0040008127820021	79399	64521	64366
m1m_0010001	c4y_0310601	-1	4.364	-0.509	0.6108	0.0023	0.0053	0.0028	0.0044	0.583333	0.473118	0.0103798613786187	79399	65089	64931
m1m_0010001	c4y_0310901b	-0.5657	1.0775	-0.525	0.5996	-0.002	0.0051	0.0028	0.0128	0.583333	1.52381	0.00126891868030785	79399	71664	70907
m1m_0010001	c4y_0320001	0.0514	0.8175	0.0628	0.9499	0.0011	0.0046	0.0028	0.0102	0.583333	1.36	0.00094886876586177	79399	65141	64983
m1m_0010001	c4y_0330001	0.2596	0.7209	0.3601	0.7188	0.0072	0.0043	0.0028	0.0128	0.583333	1.80282	0.00647730831423004	79399	64938	64780
m1m_0010001	c4y_0330002	0.6738	1.0862	0.6203	0.535	-0.0073	0.0049	0.0028	0.0097	0.583333	1.12791	-0.0116765716643606	79399	64929	64773
m1m_0010001	c4y_0330101	-1	2.1432	-0.7017	0.4829	0.0128	0.0047	0.0028	0.0055	0.583333	0.723684	0.0204142812451982	79399	62797	62645
m1m_0010001	c4y_0330201	0.9158	1.1004	0.8323	0.4053	-0.0217	0.0053	0.0028	0.0201	0.583333	2.61039	-0.0312010220421453	79399	65376	65218
m1m_0010001	c4y_0340001	-1	1.5614	-0.6478	0.5171	0.0028	0.0051	0.0028	0.0055	0.583333	0.774648	0.00709204571499328	79399	65376	65218
m1m_0010001	c4y_0350001	0.9255	1.3135	0.7046	0.481	-0.0103	0.0048	0.0028	0.0112	0.583333	1.67164	-0.0166782330601022	79399	65376	65218
m1m_0010001	c4y_0360001	-0.0276	1.6946	-0.0163	0.987	8e-04	0.005	0.0028	0.0024	0.583333	0.32	0.000957807582758319	79399	65376	65218
m1m_0010001	c4y_0380001	0.1779	0.8344	0.2132	0.8311	-0.0039	0.0048	0.0028	0.0126	0.583333	1.7027	-0.00540674765537191	79399	65376	65218
m1m_0010001	c4y_0450001	-0.0236	0.767	-0.0308	0.9754	-0.0077	0.0045	0.0028	0.0126	0.583333	1.82609	-0.00843113001235788	79399	65376	65218
m1m_0010001	c4y_0460001	-0.1098	0.624	-0.176	0.8603	8e-04	0.0047	0.0028	0.0238	0.583333	3.01266	0.00180420047816919	79399	65376	65218
m1m_0010001	c4y_0480001	-0.3077	0.4915	-0.626	0.5313	-0.0103	0.0051	0.0028	0.0387	0.583333	5.16	-0.00835013922866119	79399	65376	65218
m1m_0010001	c4y_0490001_1	0.5033	0.8387	0.6001	0.5484	0.0093	0.0049	0.0028	0.0125	0.583333	1.66667	0.00756529196865558	79399	62765	62616
m1m_0010001	c4y_0490001_2	-0.7239	1.0697	-0.6768	0.4985	-0.0116	0.0051	0.0028	0.0097	0.583333	1.34722	-0.00935630651445662	79399	62841	62690
m1m_0010001	c4y_0490001_3	1	4.6065	0.234	0.815	0.0039	0.0052	0.0028	0.0014	0.583333	0.208955	0.00227293874124265	79399	62606	62457
m1m_0010001	c4y_0500001	0.4445	0.7245	0.6135	0.5396	-0.0021	0.0052	0.0028	0.097	0.583333	1.13984	-0.0101644662012679	79399	65376	65218
m1m_0010001	c4y_0500101	0.4425	0.5496	0.805	0.4208	-0.001	0.005	0.0028	0.1015	0.583333	1.31818	-0.00904796337633614	79399	65376	65218
m1m_0010001	c4y_asq_acomu	-0.2935	0.4791	-0.6127	0.5401	0.0015	0.0053	0.0028	0.058	0.583333	6.59091	0.00562472518434726	79399	61296	61150
m1m_0010001	c4y_asq_bgm	-0.1451	0.4255	-0.3409	0.7332	0.0115	0.0051	0.0028	0.0502	0.583333	6.12195	0.0152481618918381	79399	61299	61153
m1m_0010001	c4y_asq_cfm	-0.2794	0.5095	-0.5484	0.5834	0.0191	0.0052	0.0028	0.0527	0.583333	6.3494	0.0259265782519717	79399	61214	61068
m1m_0010001	c4y_asq_dproblem	0.658	0.7858	0.8374	0.4024	0.0023	0.0055	0.0028	0.0419	0.583333	5.2375	-0.00460513347788039	79399	61213	61066
m1m_0010001	c4y_asq_epersonal	0.6501	0.8551	0.7603	0.4471	0.0022	0.0051	0.0028	0.0279	0.583333	3.44444	-0.00328506021093693	79399	61215	61068
m1m_0010001	c4y_asq_total	0.1431	0.4455	0.3212	0.748	0.0058	0.0053	0.0028	0.0553	0.583333	6.28409	0.00453302824859186	79399	71426	70672
m1m_0010001	c4y_bmi	0.425	0.4723	0.8998	0.3682	-0.0039	0.0053	0.0028	0.2773	0.583333	16.7048	-0.0188375719834057	79399	71653	70896
m1m_0010001	c6m_0010101	0.0042	0.8328	0.005	0.996	0.0016	0.0048	0.0028	0.0111	0.583333	1.23333	0.00177099377767077	78873	64676	64125
m1m_0010001	c6m_0010201_1	0.9466	1.1304	0.8374	0.4024	0.0013	0.0047	0.0028	0.0218	0.583333	1.87931	-0.00599323328058489	79399	61862	61712
m1m_0010001	c6m_0010201_2	-1	1.4807	-0.8271	0.4082	0.0069	0.0043	0.0028	0.016	0.583333	1.64948	0.0161981453375602	79399	61669	61520
m1m_0010001	c6m_0010201_3	0.1712	1.6119	0.1062	0.9154	-0.0064	0.0045	0.0028	0.0042	0.583333	0.466667	-0.00789058956063007	79399	61733	61583
m1m_0010001	c6m_0010201_5	-0.2477	0.5875	-0.4217	0.6733	-0.0043	0.0052	0.0028	0.0312	0.583333	2.88889	-0.00261837220595904	79399	61726	61576
m1m_0010001	c6m_0020001_1	-0.0734	0.6571	-0.1117	0.9111	0.0257	0.0053	0.0028	0.0142	0.583333	1.97222	0.0317603896143919	79399	54725	54600
m1m_0010001	c6m_0020001_2	1	2.7017	0.5826	0.5602	-0.0139	0.0048	0.0028	0.0029	0.583333	0.467742	-0.0214363541084162	79399	54023	53899
m1m_0010001	c6m_0020001_3	-0.6465	0.8967	-0.7211	0.4709	-0.0168	0.0052	0.0028	0.0132	0.583333	1.97015	-0.0166044196130865	79399	54087	53963
m1m_0010001	c6m_0020101	-0.6569	0.9478	-0.6931	0.4883	0.0062	0.0052	0.0028	0.0265	0.583333	2.52381	0.0127511934838342	78873	64687	64136
m1m_0010001	c6m_0020102	-0.5001	1.0721	-0.4665	0.6409	-0.0032	0.0053	0.0028	0.0135	0.583333	1.36364	-0.000494459810822513	78873	64642	64091
m1m_0010001	c6m_0030001	-0.1151	0.2397	-0.4799	0.6313	0.0046	0.0053	0.0028	0.2021	0.583333	6.71429	0.00881240220096182	78873	64701	64148
m1m_0010001	c6m_0040001	-0.1863	1.3357	-0.1395	0.8891	0.0053	0.0048	0.0028	0.0041	0.583333	0.719298	0.00655523243636269	78873	64718	64165
m1m_0010001	c6m_0040101	-1	1.9193	-0.6286	0.5296	-2e-04	0.0053	0.0028	0.0063	0.583333	0.777778	0.00486672906369857	78873	64700	64148
m1m_0010001	c6m_0040102	0.3003	0.6576	0.4567	0.6479	0.0056	0.005	0.0028	0.023	0.583333	2.64368	0.0040509991934542	78873	61264	60744
m1m_0010001	c6m_0040103	0.1212	0.7208	0.1682	0.8664	-2e-04	0.0055	0.0028	0.017	0.583333	1.86813	-0.00107587434083801	78873	61195	60675
m1m_0010001	c6m_0040104	0.1346	0.4749	0.2834	0.7769	0.0141	0.0048	0.0028	0.0381	0.583333	4.2809	0.0150787177507781	78873	61095	60575
m1m_0010001	c6m_0040105	-0.3096	0.7465	-0.4148	0.6783	0.0079	0.0052	0.0028	0.0317	0.583333	3.33684	0.0121767387000981	78873	61156	60636
m1m_0010001	c6m_0040106	-0.6686	1.1866	-0.5634	0.5731	0.0055	0.0047	0.0028	0.0094	0.583333	1.01075	0.00979132633021868	78873	61118	60600
m1m_0010001	c6m_0040107	0.2571	0.6	0.4285	0.6683	0.0017	0.0049	0.0028	0.0283	0.583333	3.04301	-0.000345846216827913	78873	61089	60571
m1m_0010001	c6m_0040108b	NA	NA	NA	NA	8.655e-05	0.005	0.0028	-0.0074	0.583333	-0.795699	NA	79399	62714	62563
m1m_0010001	c6m_0040109b	NA	NA	NA	NA	NA	NA	0.0028	3e-04	0.583333	0.0333333	NA	79399	77614	76860
m1m_0010001	c6m_0040110b	-0.1412	0.6372	-0.2216	0.8246	-0.002	0.0048	0.0028	0.0225	0.583333	2.29592	-0.000933830702683451	79399	77614	76860
m1m_0010001	c6m_0040111b	-0.2125	1.2838	-0.1655	0.8685	-8e-04	0.0049	0.0028	0.0059	0.583333	0.641304	4.68209417557085e-05	79399	77614	76860
m1m_0010001	c6m_0040201	-1	1.82	-0.6867	0.4922	-0.0022	0.0052	0.0028	0.0044	0.583333	0.53012	0.00188832995261486	78873	61862	61332
m1m_0010001	c6m_0040301	0.1249	0.4889	0.2554	0.7984	-0.0213	0.0046	0.0028	0.0346	0.583333	4.11905	-0.0259772441734009	78873	61862	61332
m1m_0010001	c6m_0050001	0.1037	1.6296	0.0637	0.9492	-0.0027	0.0051	0.0028	0.0024	0.583333	0.387097	-0.00335259227645941	78873	61862	61332
m1m_0010001	c6m_0051001	NA	NA	NA	NA	0.0012	0.0047	0.0028	-3e-04	0.583333	-0.05	NA	78873	61862	61332
m1m_0010001	c6m_0052001	NA	NA	NA	NA	0.0097	0.0046	0.0028	-0.0032	0.583333	-0.592593	NA	78873	61862	61332
m1m_0010001	c6m_0052201	-0.6734	1.0473	-0.643	0.5202	0.0036	0.0051	0.0028	0.0086	0.583333	1.43333	0.00744701845897523	78873	61862	61332
m1m_0010001	c6m_0070103_checked	-0.0485	0.2342	-0.207	0.836	0.0084	0.0054	0.0028	0.2189	0.583333	12.3672	0.0121694817936649	79399	61862	61712
m1m_0010001	c6m_0080001	0.0834	0.5969	0.1396	0.8889	2e-04	0.0045	0.0028	0.0151	0.583333	2.47541	-0.00031735702529411	78873	61862	61332
m1m_0010001	c6m_0090001b	-1	2.5667	-0.5611	0.5748	-0.003	0.0047	0.0028	0.0033	0.583333	0.611111	0.00131747517526053	79399	77614	76860
m1m_0010001	c6m_0100001	NA	NA	NA	NA	-0.0033	0.0046	0.0028	-7.5781e-05	0.583333	-0.0122227	NA	78873	61862	61332
m1m_0010001	c6m_0101001	1	2.8559	0.5159	0.6059	0.0049	0.0048	0.0028	0.0032	0.583333	0.516129	0.00117410947154829	78873	61862	61332
m1m_0010001	c6m_0102001	-0.9445	1.486	-0.6356	0.525	0.0178	0.0052	0.0028	0.0063	0.583333	1.14545	0.0233633400142627	78873	68351	67752
m1m_0010001	c6m_0103001	0.03	1.315	0.0228	0.9818	-0.0078	0.0052	0.0028	0.0037	0.583333	0.616667	-0.00857740384895483	78873	68351	67752
m1m_0010001	c6m_0104001	-0.668	1.0663	-0.6265	0.531	-0.0063	0.0049	0.0028	0.0105	0.583333	1.61538	-0.00322686394994217	78873	68351	67752
m1m_0010001	c6m_0105001	-1	1.5465	-0.8104	0.4177	-0.0063	0.0048	0.0028	0.0077	0.583333	1.35088	-0.00101330195761396	78873	68351	67752
m1m_0010001	c6m_0106001	-1	2.0776	-0.6477	0.5172	-0.0036	0.0047	0.0028	0.0036	0.583333	0.692308	0.000372287680609078	78873	68351	67752
m1m_0010001	c6m_0107001	-0.7495	1.1317	-0.6623	0.5078	-0.0111	0.0046	0.0028	0.0114	0.583333	1.78125	-0.00785052284219766	78873	68351	67752
m1m_0010001	c6m_0110001	0.4628	1.0589	0.4371	0.662	0.0095	0.0051	0.0028	0.0083	0.583333	1.15278	0.00810925492467368	78873	68351	67752
m1m_0010001	c6m_0110201	-0.2898	0.7477	-0.3876	0.6983	0.0019	0.0049	0.0028	0.009	0.583333	1.55172	0.00353471205213375	78873	68351	67752
m1m_0010001	c6m_0110301	0.0749	1.0087	0.0742	0.9408	0.0165	0.005	0.0028	0.0064	0.583333	1.12281	0.0176454040253602	78873	68351	67752
m1m_0010001	c6m_0110501	NA	NA	NA	NA	0.0124	0.0052	0.0028	-4e-04	0.583333	-0.0754717	NA	78873	68351	67752
m1m_0010001	c6m_0110601	0.7214	1.4328	0.5035	0.6146	0.0091	0.0048	0.0028	0.0041	0.583333	0.87234	0.00744321561079305	78873	68351	67752
m1m_0010001	c6m_0111001	-0.5178	0.6925	-0.7478	0.4546	0.0022	0.0046	0.0028	0.0153	0.583333	2.94231	0.00594867123849542	78873	61862	61332
m1m_0010001	c6m_0111101	1	9.5934	0.2905	0.7714	-0.0017	0.0048	0.0028	0.0016	0.583333	0.271186	-0.00785260125101558	78873	61862	61332
m1m_0010001	c6m_0112601	-0.4238	0.9318	-0.4548	0.6492	-0.0167	0.0049	0.0028	0.0116	0.583333	2.03509	-0.0167250759829579	78873	61862	61332
m1m_0010001	c6m_0112801	0.3193	0.6531	0.489	0.6249	0.0082	0.0046	0.0028	0.0167	0.583333	2.25676	0.00722627193472375	78873	61862	61332
m1m_0010001	c6m_0120001	0.0022	0.3514	0.0063	0.995	0.0061	0.0048	0.0028	0.0645	0.583333	5.65789	0.00716231966010321	78873	61862	61332
m1m_0010001	c6m_0120101	0.3079	0.4408	0.6985	0.4849	0.0055	0.0048	0.0028	0.0601	0.583333	5.72381	0.00234456543571331	78873	61862	61332
m1m_0010001	c6m_0120201	-0.001	0.4837	-0.0022	0.9983	-7e-04	0.0055	0.0028	0.0266	0.583333	4.0303	-0.00080042997481555	78873	61862	61332
m1m_0010001	c6m_0120301	-0.0671	0.3695	-0.1815	0.856	0.0148	0.0047	0.0028	0.0491	0.583333	4.86139	0.0181177540844606	78873	61862	61332
m1m_0010001	c6m_0130001	-0.1035	0.3901	-0.2653	0.7908	-0.0051	0.0052	0.0028	0.0384	0.583333	4.74074	-0.00483562136215309	78873	61862	61332
m1m_0010001	c6m_0150002	-0.2524	0.6337	-0.3983	0.6904	-0.0164	0.005	0.0028	0.022	0.583333	3.66667	-0.0159909576939914	78873	68351	67752
m1m_0010001	c6m_0150102	-0.2282	0.4335	-0.5264	0.5986	-0.0081	0.0046	0.0028	0.0496	0.583333	6.35897	-0.0062737594393416	78873	68056	67461
m1m_0010001	c6m_0150201	-0.2361	0.4384	-0.5385	0.5903	0.0094	0.0051	0.0028	0.0523	0.583333	8.17188	0.0136734387949246	78873	65116	64555
m1m_0010001	c6m_0150202	-0.4365	0.565	-0.7725	0.4398	0.0101	0.0049	0.0028	0.0473	0.583333	5.1978	0.0166572732982751	78873	65116	64555
m1m_0010001	c6m_0150301	0.6343	0.7245	0.8756	0.3813	-0.0029	0.0052	0.0028	0.0308	0.583333	4.4	-0.00935628537612244	78873	61679	61151
m1m_0010001	c6m_0150401	0.307	0.4053	0.7576	0.4487	-0.0058	0.0051	0.0028	0.0767	0.583333	10.6528	-0.0113144536850979	78873	66800	66219
m1m_0010001	c6m_0150501	-0.3629	0.6656	-0.5452	0.5856	-0.0079	0.0054	0.0028	0.0243	0.583333	3.47143	-0.00575175562417489	78873	66687	66107
m1m_0010001	c6m_0170001_1	0.7092	1.2502	0.5672	0.5706	0.0083	0.0049	0.0028	0.0062	0.583333	1.05085	0.00651686728276576	79399	61648	61498
m1m_0010001	c6m_0170001_2	-0.3618	0.889	-0.407	0.684	-0.0069	0.0049	0.0028	0.0098	0.583333	1.66102	-0.00598388060807988	79399	61779	61629
m1m_0010001	c6m_0180001_1	-0.1765	0.4948	-0.3567	0.7213	0.0168	0.0054	0.0028	0.0403	0.583333	5.30263	0.0214555432216961	79399	61633	61484
m1m_0010001	c6m_0180001_2	0.2404	0.687	0.3499	0.7264	-0.0068	0.0055	0.0028	0.0164	0.583333	2.44776	-0.00946335679720893	79399	61531	61382
m1m_0010001	c6m_0180001_3	-0.0433	0.568	-0.0762	0.9392	-0.0123	0.0043	0.0028	0.0213	0.583333	3.13235	-0.0138295122963723	79399	61616	61466
m1m_0010001	c6m_0190001	-0.6017	0.9619	-0.6255	0.5316	0.0031	0.0047	0.0028	0.0117	0.583333	1.8	0.00703078130246489	78873	61679	61151
m1m_0010001	c6m_0210001	NA	NA	NA	NA	0.0335	0.0049	0.0028	-9e-04	0.583333	-0.176471	NA	78873	59836	59326
m1m_0010001	c6m_0210101	NA	NA	NA	NA	NA	NA	0.0028	4e-04	0.583333	0.0784314	NA	78873	69837	69262
m1m_0010001	c6m_0210201	-0.1594	0.5905	-0.27	0.7872	0.0432	0.0045	0.0028	0.0163	0.583333	2.81034	0.0478256058451512	78873	69837	69262
m1m_0010001	c6m_0210202	0.0395	0.4156	0.0951	0.9243	0.0364	0.0047	0.0028	0.0315	0.583333	4.70149	0.0393117258397074	78873	69837	69262
m1m_0010001	c6m_0210301	NA	NA	NA	NA	NA	NA	0.0028	2e-04	0.583333	0.0357143	NA	78873	69837	69262
m1m_0010001	c6m_0210401	0.0784	1.0344	0.0758	0.9396	0.0182	0.0051	0.0028	0.0049	0.583333	0.907407	0.0192860518019457	78873	69837	69262
m1m_0010001	c6m_0210501	-1	2.3347	-0.5739	0.5661	0.0152	0.0055	0.0028	0.0034	0.583333	0.557377	0.0204849309546903	78873	69837	69262
m1m_0010001	c6m_0210601	-1	4.0699	-0.5004	0.6168	0.0204	0.0053	0.0028	0.0027	0.583333	0.415385	0.0275353160778408	78873	69837	69262
m1m_0010001	c6m_0220001_1	-0.4414	1.3129	-0.3362	0.7367	5e-04	0.0042	0.0028	0.0043	0.583333	0.796296	0.00211046330866985	79399	61100	60951
m1m_0010001	c6m_0230001	-0.5745	0.7913	-0.726	0.4678	0.0097	0.0053	0.0028	0.0186	0.583333	3.04918	0.0145901539324244	78873	71319	70717
m1m_0010001	c6m_0230101	-0.9894	1.0936	-0.9047	0.3656	0.005	0.0052	0.0028	0.0219	0.583333	2.77215	0.0132144057145809	78873	71319	70717
m1m_0010001	c6m_0230201	-0.1453	0.6563	-0.2214	0.8248	0.0066	0.0049	0.0028	0.0127	0.583333	2.26786	0.00777642126896897	78873	74494	73859
m1m_0010001	c6m_0230301	NA	NA	NA	NA	0.0107	0.0051	0.0028	-0.0013	0.583333	-0.209677	NA	78873	74494	73859
m1m_0010001	c6m_0380001_1	-1	3.7468	-0.7159	0.474	0.013	0.0046	0.0028	0.003	0.583333	0.566038	0.0226986315339112	79399	61077	60929
m1m_0010001	c6m_asq_acomu	-0.2885	0.5754	-0.5015	0.6161	-0.0123	0.0048	0.0028	0.028	0.583333	4	-0.0112069649315356	79399	65376	65218
m1m_0010001	c6m_asq_bgm	-0.0433	0.3126	-0.1386	0.8897	0.0019	0.0051	0.0028	0.0818	0.583333	10.9067	0.00288733138920236	79399	64843	64687
m1m_0010001	c6m_asq_cfm	-0.2866	0.4314	-0.6643	0.5065	-0.0033	0.0049	0.0028	0.0476	0.583333	6.18182	-0.000352038593834202	79399	65154	64996
m1m_0010001	c6m_asq_dproblem	0.1653	0.4088	0.4045	0.6859	-0.0125	0.0044	0.0028	0.0617	0.583333	7.81013	-0.0165468914230048	79399	65148	64990
m1m_0010001	c6m_asq_epersonal	-0.0811	0.3194	-0.2539	0.7996	-0.0097	0.0051	0.0028	0.0796	0.583333	9.82716	-0.00993271006753833	79399	65244	65086
m1m_0010001	c6m_asq_total	-0.0797	0.3186	-0.2502	0.8025	-0.0098	0.0047	0.0028	0.0766	0.583333	9.34146	-0.00966612083910185	79399	71426	70672
m1m_0010001	c6m_bed_time	0.1308	0.5595	0.2337	0.8152	0.0084	0.0046	0.0028	0.0177	0.583333	2.85484	0.00849319971031043	79399	64718	64561
m1m_0010001	c6m_bmi	-0.1228	0.2129	-0.5767	0.5641	0.0134	0.0051	0.0028	0.2613	0.583333	18.2727	0.0205068253485258	79399	71426	70672
m1m_0010001	c6m_nap_count	0.1975	0.6049	0.3266	0.744	0.0099	0.0049	0.0028	0.0172	0.583333	3.07143	0.0097205216933838	79399	64701	64544
m1m_0010001	c6m_night_wake_up_count	0.0533	0.5605	0.095	0.9243	0.0085	0.0048	0.0028	0.0195	0.583333	3.36207	0.00914747513030709	79399	64701	64544
m1m_0010001	c6m_sleep_time_day	0.0919	0.5716	0.1608	0.8723	0.0044	0.0052	0.0028	0.0205	0.583333	3.53448	0.00424155798621543	79399	64642	64486
m1m_0010001	c6m_sleep_time_night	0.3737	0.6967	0.5364	0.5917	0.0134	0.005	0.0028	0.0187	0.583333	2.92188	0.0123155848119438	79399	64642	64486
m1m_0010001	c6m_total_sleep_time	0.2488	0.7496	0.3319	0.74	0.0133	0.0058	0.0028	0.0138	0.583333	2.3	0.0133364577978169	79399	64676	64519
m1m_0010001	c6m_wake_up_time	0.3294	0.5312	0.62	0.5352	-0.0086	0.005	0.0028	0.0394	0.583333	5.9697	-0.0132926700200219	79399	64700	64543
m1m_0010001	c_hospital_kikan	0.1253	0.5955	0.2105	0.8333	-0.0175	0.0049	0.0028	0.0146	0.583333	2.51724	-0.0208570799381727	79399	61862	61712
m1m_0010001	c_tshfpb_010	0.098	0.2957	0.3315	0.7403	0.0074	0.005	0.0028	0.1406	0.583333	6.63208	0.00673020529947564	79399	65376	65218
m1m_0010001	cd	-0.2439	0.4371	-0.558	0.5769	-0.0051	0.0052	0.0028	0.072	0.583333	6	-0.00227393389985655	79399	65763	65220
m1m_0010001	childcare_facility_daycare_time_3y	0.678	1.4687	0.4617	0.6443	0.0041	0.0048	0.0028	0.0083	0.583333	0.783019	0.00111659287803217	79399	69945	69776
m1m_0010001	childcare_facility_daycare_time_4y	NA	NA	NA	NA	NA	NA	0.0028	5e-04	0.583333	0.0694444	NA	79399	69945	69776
m1m_0010001	childcare_facility_starting_age	-1	1.5291	-0.6863	0.4925	-0.0014	0.0047	0.0028	0.0107	0.583333	0.972727	0.00427367685238791	79399	70403	69820
m1m_0010001	constipation_3y	0.3982	0.6431	0.6191	0.5358	-0.0174	0.005	0.0028	0.028	0.583333	3.94366	-0.022522448399445	79399	69461	69294
m1m_0010001	constipation_4y	0.5072	0.6647	0.763	0.4455	-0.0219	0.0048	0.0028	0.0332	0.583333	4.61111	-0.0288842477519713	79399	69461	69294
m1m_0010001	constipation_cum_4y	0.326	0.5137	0.6346	0.5257	-0.0213	0.0049	0.0028	0.0485	0.583333	5.98765	-0.0273351477078274	79399	69461	69294
m1m_0010001	constipation_severity_3y	0.1576	0.4608	0.3419	0.7324	-0.0106	0.0047	0.0028	0.0363	0.583333	4.65385	-0.0130887089825785	79399	70924	70756
m1m_0010001	constipation_severity_4y	0.4508	0.6338	0.7112	0.4769	-0.0186	0.0048	0.0028	0.0324	0.583333	4.37838	-0.0244293771605111	79399	71094	70926
m1m_0010001	dr0m_0020701_1	0.0816	0.7722	0.1057	0.9158	0.0083	0.0052	0.0028	0.0087	0.583333	1.58182	0.00913707126079592	79399	61062	60916
m1m_0010001	dr0m_0020701_3	-0.0332	0.6495	-0.0511	0.9592	-0.0077	0.0051	0.0028	0.0126	0.583333	2.29091	-0.00861384597038386	79399	61862	61712
m1m_0010001	dr0m_bmi	-0.0762	0.261	-0.2918	0.7705	0.015	0.0052	0.0028	0.1436	0.583333	13.0545	0.0189495904278546	79399	71426	70672
m1m_0010001	dr1m_0040501b	-0.4035	0.9738	-0.4144	0.6786	-0.0202	0.0052	0.0028	0.009	0.583333	1.8	-0.0209611480324384	79399	62274	62127
m1m_0010001	dr1m_bmi	0.2579	0.3836	0.6724	0.5013	0.0172	0.0059	0.0028	0.1023	0.583333	10.7684	0.0147580578021346	79399	71426	70672
m1m_0010001	egg_allergy_1hy	0.2653	0.6772	0.3917	0.6953	9e-04	0.0046	0.0028	0.0172	0.583333	2.6875	-0.00093519917511372	79399	78277	77519
m1m_0010001	egg_allergy_2y	1	1.1728	0.8766	0.3807	2e-04	0.0052	0.0028	0.024	0.583333	3.80952	-0.00833670069920052	79399	78277	77519
m1m_0010001	egg_allergy_3y	1	1.1823	0.9461	0.3441	-0.0055	0.005	0.0028	0.0306	0.583333	4.56716	-0.016488792928625	79399	71479	70724
m1m_0010001	egg_allergy_4y	0.2612	0.5979	0.4369	0.6622	-0.0054	0.0049	0.0028	0.0247	0.583333	3.38356	-0.00802837584919761	79399	71648	70891
m1m_0010001	egg_allergy_cum_4y	0.3041	0.5467	0.5563	0.578	1e-04	0.0047	0.0028	0.0351	0.583333	4.28049	-0.00297043317634628	79399	79449	78649
m1m_0010001	egg_allergy_score_until_4yo	0.3965	0.5192	0.7636	0.4451	0.0013	0.0052	0.0028	0.0558	0.583333	5.58	-0.00374509124607026	79399	78277	77519
m1m_0010001	egg_allergy_score_until_4yo_positive	0.2055	0.448	0.4587	0.6465	0.0018	0.0053	0.0028	0.052	0.583333	5.14851	-0.00066751905591445	79399	78270	77513
m1m_0010001	exclusive_breastfeeding_1y	0.3321	0.5484	0.6056	0.5448	0.0234	0.0046	0.0028	0.0262	0.583333	3.9697	0.0225994771117717	79399	69261	69094
m1m_0010001	febrile_convulsion_cum_4y	0.2114	0.3826	0.5524	0.5807	-0.0034	0.0055	0.0028	0.0888	0.583333	8.07273	-0.0071085922990263	79399	77807	77624
m1m_0010001	feeding_type_yesterday_breast_feeding_count_1m	-0.1043	0.6009	-0.1737	0.8621	0.0245	0.0051	0.0028	0.0168	0.583333	2.84746	0.0289971322082803	79399	61095	60949
m1m_0010001	feeding_type_yesterday_formula_feeding_count_1m	-1	1.6782	-0.711	0.4771	-0.0072	0.0051	0.0028	0.0086	0.583333	0.754386	-0.00238656618315212	79399	61095	60949
m1m_0010001	fever_count_cum_2hy	0.0773	0.4139	0.1869	0.8518	0.0025	0.005	0.0028	0.0463	0.583333	5.38372	0.00181306324119213	79399	71094	70926
m1m_0010001	fever_count_cum_2y	0.1473	0.4689	0.3141	0.7534	0.005	0.0049	0.0028	0.036	0.583333	4.44444	0.00389629674439423	79399	71026	70858
m1m_0010001	fever_over_39c_count_cum_2hy	0.6489	0.7346	0.8833	0.3771	-0.0064	0.0051	0.0028	0.0364	0.583333	4.08989	-0.0136023350098196	79399	71026	70858
m1m_0010001	fever_over_39c_count_cum_2y	0.5163	0.6652	0.7762	0.4376	-0.0041	0.0051	0.0028	0.0302	0.583333	3.82278	-0.00924637613386166	79399	71026	70858
m1m_0010001	first_vaccination_bcg	0.8394	1.4662	0.5725	0.567	-0.0106	0.0048	0.0028	0.0051	0.583333	0.822581	-0.0146010515263992	79399	69328	69160
m1m_0010001	first_vaccination_dpt	NA	NA	NA	NA	NA	NA	0.0028	0.0012	0.583333	0.193548	NA	79399	69328	69160
m1m_0010001	first_vaccination_haemophilus_b_influenzae	NA	NA	NA	NA	NA	NA	0.0028	8e-04	0.583333	0.135593	NA	79399	69212	69045
m1m_0010001	first_vaccination_hbv	-0.0526	0.6559	-0.0802	0.936	-0.0147	0.0043	0.0028	0.015	0.583333	2.63158	-0.0155753024030535	79399	69260	69093
m1m_0010001	first_vaccination_pneumococcus	NA	NA	NA	NA	0.002	0.005	0.0028	-0.0025	0.583333	-0.403226	NA	79399	69212	69045
m1m_0010001	first_vaccination_polio	NA	NA	NA	NA	-0.0028	0.0047	0.0028	-0.0064	0.583333	-1.12281	NA	79399	69223	69057
m1m_0010001	first_vaccination_rotavirus	-1	1.9547	-0.8361	0.4031	-8e-04	0.0053	0.0028	0.0073	0.583333	1.17742	0.00656329289720237	79399	69258	69091
m1m_0010001	fish_allergy_score_until_4yo_positive	0.4115	0.8972	0.4587	0.6465	0.0016	0.0043	0.0028	0.0081	0.583333	1.55769	-0.000357059337404571	79399	79705	79324
m1m_0010001	food_allergy_cum_4y	0.3974	0.5558	0.715	0.4746	-0.0022	0.0054	0.0028	0.0458	0.583333	4.77083	-0.00689267860316769	79399	78115	77930
m1m_0010001	food_allergy_cum_count_until_4yo	0.5151	0.6435	0.8004	0.4235	-0.0022	0.0049	0.0028	0.0447	0.583333	4.96667	-0.00818048168248455	79399	79449	78649
m1m_0010001	food_allergy_egg_feeding_status_case_combined_1yh	0.1244	0.4593	0.2707	0.7866	-0.0019	0.0051	0.0028	0.0402	0.583333	4.46667	-0.00408130998611005	79399	40817	40465
m1m_0010001	food_allergy_egg_feeding_status_case_combined_2y	0.7033	0.7957	0.8839	0.3768	-0.0081	0.0046	0.0028	0.0343	0.583333	4.34177	-0.0165615549443947	79399	59758	59610
m1m_0010001	food_allergy_egg_feeding_status_case_combined_3y	0.4965	0.772	0.6431	0.5202	-0.0024	0.0047	0.0028	0.0219	0.583333	2.60714	-0.00675042945127645	79399	59497	59362
m1m_0010001	food_allergy_egg_feeding_status_case_combined_4y	0.5047	0.8557	0.5898	0.5553	-0.0018	0.0046	0.0028	0.0133	0.583333	1.77333	-0.00521416466584848	79399	59039	58904
m1m_0010001	food_allergy_fish_feeding_status_case_combined_1yh	NA	NA	NA	NA	-0.0011	0.0052	0.0028	-0.0077	0.583333	-1.30508	NA	79399	40817	40465
m1m_0010001	food_allergy_fish_feeding_status_case_combined_2y	1	2.1318	0.5875	0.5568	0.0087	0.0049	0.0028	0.0034	0.583333	0.53125	0.00531774120448557	79399	71842	71688
m1m_0010001	food_allergy_fish_feeding_status_case_combined_3y	NA	NA	NA	NA	-0.0125	0.005	0.0028	-0.0118	0.583333	-2.40816	NA	79399	60884	60736
m1m_0010001	food_allergy_fruit_feeding_status_case_combined_1yh	-0.2636	0.9338	-0.2823	0.7777	-0.0058	0.0052	0.0028	0.0068	0.583333	1.21429	-0.00704335111384388	79399	40817	40465
m1m_0010001	food_allergy_fruit_feeding_status_case_combined_2y	0.6046	5.1988	0.1163	0.9074	-0.0071	0.0048	0.0028	0.002	0.583333	0.3125	-0.011614566537261	79399	39019	38912
m1m_0010001	food_allergy_fruit_feeding_status_case_combined_3y	NA	NA	NA	NA	-0.0117	0.0047	0.0028	-7e-04	0.583333	-0.107692	NA	79399	60838	60691
m1m_0010001	food_allergy_milk_feeding_status_case_combined_1yh	-0.8548	1.1834	-0.7223	0.4701	0.0085	0.005	0.0028	0.0113	0.583333	1.82258	0.0168856446415372	79399	40817	40465
m1m_0010001	food_allergy_milk_feeding_status_case_combined_2y	-0.1733	0.583	-0.2972	0.7663	2.7167e-05	0.0047	0.0028	0.0185	0.583333	2.84615	0.00129253329033181	79399	59541	59395
m1m_0010001	food_allergy_milk_feeding_status_case_combined_3y	-0.0502	0.7962	-0.063	0.9497	-0.0033	0.0048	0.0028	0.0097	0.583333	1.49231	-0.00313324489561111	79399	76319	76108
m1m_0010001	food_allergy_milk_feeding_status_case_combined_4y	-0.1355	0.8579	-0.1579	0.8745	-0.0034	0.0045	0.0028	0.0075	0.583333	1.10294	-0.00334826111106726	79399	59039	58904
m1m_0010001	food_allergy_non_peanuts_nuts_feeding_status_case_combined_4y	1	1.3265	0.7827	0.4338	-0.0321	0.0048	0.0028	0.0075	0.583333	0.9375	-0.0372734442868239	79399	79056	78680
m1m_0010001	food_allergy_nuts_feeding_status_case_combined_1yh	-0.5387	0.7212	-0.747	0.4551	-0.0042	0.0044	0.0028	0.0278	0.583333	3.97143	-8.14740790963217e-05	79399	60244	60103
m1m_0010001	food_allergy_nuts_feeding_status_case_combined_2y	0.1747	0.5822	0.3	0.7641	-0.0146	0.0051	0.0028	0.0206	0.583333	2.98551	-0.0185230627487663	79399	58965	58837
m1m_0010001	food_allergy_nuts_feeding_status_case_combined_3y	0.1921	0.5808	0.3307	0.7409	-0.0153	0.0046	0.0028	0.0233	0.583333	2.94937	-0.0196277722681579	79399	58807	58672
m1m_0010001	food_allergy_peanuts_feeding_status_case_combined_4y	0.1025	0.9977	0.1028	0.9181	-0.0173	0.0049	0.0028	0.0073	0.583333	1.01389	-0.0179745685211174	79399	79056	78680
m1m_0010001	food_allergy_score_cum_count_until_4yo	0.1895	0.3914	0.4841	0.6283	0.0016	0.0054	0.0028	0.064	0.583333	6.09524	-0.000953288719458537	79399	79449	78649
m1m_0010001	food_allergy_sesame_feeding_status_case_combined_1yh	-0.6445	1.1565	-0.5573	0.5773	-0.0161	0.0053	0.0028	0.0083	0.583333	1.22059	-0.0196524702817679	79399	40817	40465
m1m_0010001	food_allergy_sesame_feeding_status_case_combined_2y	NA	NA	NA	NA	-0.019	0.0046	0.0028	-0.0116	0.583333	-2	NA	79399	61740	61605
m1m_0010001	food_allergy_sesame_feeding_status_case_combined_3y	-0.2985	1.5458	-0.1931	0.8469	-0.0127	0.005	0.0028	0.0033	0.583333	0.540984	-0.0136822575471904	79399	60807	60658
m1m_0010001	food_allergy_shellfish_feeding_status_case_combined_1yh	-0.0267	0.4914	-0.0543	0.9567	-0.0081	0.0052	0.0028	0.0297	0.583333	4.30435	-0.0113372943986029	79399	40817	40465
m1m_0010001	food_allergy_shellfish_feeding_status_case_combined_2y	-0.5745	1.0071	-0.5705	0.5684	-0.0164	0.0054	0.0028	0.0117	0.583333	1.82812	-0.0169490365817579	79399	53035	52909
m1m_0010001	food_allergy_shellfish_feeding_status_case_combined_3y	0.922	2.3769	0.3879	0.6981	-0.015	0.0052	0.0028	0.0023	0.583333	0.338235	-0.0195713753709096	79399	60809	60662
m1m_0010001	food_allergy_shellfish_feeding_status_case_combined_4y	-0.0436	0.5613	-0.0776	0.9381	-0.0142	0.0051	0.0028	0.0249	0.583333	3.32	-0.0163848309862922	79399	58931	58794
m1m_0010001	food_allergy_soba_feeding_status_case_combined_1yh	-0.2184	0.5645	-0.387	0.6988	0.0049	0.005	0.0028	0.0249	0.583333	3.95238	0.00884016731026393	79399	40817	40465
m1m_0010001	food_allergy_soba_feeding_status_case_combined_2y	0.2504	0.7213	0.3471	0.7285	-0.0029	0.0048	0.0028	0.0143	0.583333	2.2	-0.00494475470566812	79399	60896	60776
m1m_0010001	food_allergy_soba_feeding_status_case_combined_3y	0.247	1.1117	0.2222	0.8242	-0.0118	0.005	0.0028	0.0059	0.583333	0.819444	-0.0146085048238169	79399	60590	60442
m1m_0010001	food_allergy_soba_feeding_status_case_combined_4y	0.9183	1.2472	0.7363	0.4615	-0.0103	0.0048	0.0028	0.0094	0.583333	1.32394	-0.016778343542779	79399	59117	58979
m1m_0010001	food_allergy_wheat_feeding_status_case_combined_1yh	-0.2073	0.8653	-0.2395	0.8107	-0.0016	0.004	0.0028	0.008	0.583333	1.45455	-0.00127673978080616	79399	40817	40465
m1m_0010001	fruit_allergy_score_until_4yo_positive	0.088	0.6691	0.1314	0.8954	5e-04	0.0046	0.0028	0.0137	0.583333	2.20968	-4.39590664821802e-05	79399	79705	79324
m1m_0010001	ft1b_0080001	-0.4497	0.68	-0.6614	0.5084	-5e-04	0.005	0.0028	0.0438	0.583333	3.68067	0.00452473215659824	79399	63210	63053
m1m_0010001	ft1b_0400001	-0.8547	1.0403	-0.8216	0.4113	0.0118	0.0052	0.0028	0.0545	0.583333	4.12879	0.0245273312809863	79399	63210	63053
m1m_0010001	ft1b_0410001	-0.6321	0.8137	-0.7768	0.4373	0.0066	0.0052	0.0028	0.0599	0.583333	3.94079	0.0161960672734252	79399	61862	61712
m1m_0010001	ft1b_0420001	-0.6388	0.8431	-0.7576	0.4487	0.0051	0.0054	0.0028	0.0544	0.583333	3.62667	0.0140834402169132	79399	61862	61712
m1m_0010001	ft1b_0430001	-0.2102	0.5079	-0.4139	0.6789	0.0031	0.0048	0.0028	0.0461	0.583333	3.17931	0.00605829259816801	79399	61862	61712
m1m_0010001	ft1b_0440001	0.291	0.5838	0.4984	0.6182	-0.004	0.005	0.0028	0.053	0.583333	4.24	-0.00842425203642583	79399	59247	59107
m1m_0010001	ft1b_0450001	-1	1.3549	-1.0278	0.3041	0.0079	0.0049	0.0028	0.0486	0.583333	4.58491	0.0258880123497071	79399	61862	61712
m1m_0010001	ft1b_0460001	-0.7674	0.8444	-0.9088	0.3635	-9e-04	0.0051	0.0028	0.0516	0.583333	4.96154	0.00843402430446705	79399	61862	61712
m1m_0010001	ft1b_0470001b	NA	NA	NA	NA	-0.003	0.0047	0.0028	-0.0046	0.583333	-0.479167	NA	79399	71426	70672
m1m_0010001	ft1b_0480001	-0.2319	0.5618	-0.4127	0.6798	0.0041	0.0051	0.0028	0.0568	0.583333	3.44242	0.0078166103054499	79399	61862	61712
m1m_0010001	gastroenteritis_cum_2y	1	1.7228	0.9157	0.3598	-0.0037	0.0052	0.0028	0.0158	0.583333	2.07895	-0.0156412508608708	79399	43650	43544
m1m_0010001	hand_foot_and_mouth_disease_cum_2y	NA	NA	NA	NA	7e-04	0.0046	0.0028	-6e-04	0.583333	-0.0810811	NA	79399	43650	43544
m1m_0010001	hba1c_ngsp_early	0.2882	0.4845	0.5947	0.552	0.0134	0.0053	0.0028	0.0558	0.583333	6.2	0.011015735362935	79399	70145	69974
m1m_0010001	herpangina_cum_2y	0.2819	0.9052	0.3114	0.7555	0.0057	0.0052	0.0028	0.0091	0.583333	1.26389	0.00632097917408187	79399	43650	43544
m1m_0010001	hg	0.1346	0.3962	0.3398	0.734	0.008	0.0055	0.0028	0.078	0.583333	1.93069	0.00716930170526075	79399	65763	65220
m1m_0010001	hsv_infection_cum_2y	1	3.864	0.4874	0.626	-0.0046	0.005	0.0028	0.0026	0.583333	0.472727	-0.00998354417918132	79399	70975	70824
m1m_0010001	influenza_viral_infections_cum_4y	0.1784	0.5756	0.31	0.7566	0.0107	0.0051	0.0028	0.0286	0.583333	3.91781	0.00968467534739217	79399	73735	73570
m1m_0010001	intellectual_and_developmental_disability_including_language_delay_cum_4y	NA	NA	NA	NA	NA	NA	0.0028	2e-04	0.583333	0.030303	NA	79399	73304	73138
m1m_0010001	isacc_modified_current_runny_nose_autumn_2y	0.5443	3.3907	0.1605	0.8725	-0.0062	0.0047	0.0028	0.0014	0.583333	0.237288	-0.00817830792382436	79399	61118	60973
m1m_0010001	isacc_modified_current_runny_nose_autumn_3y	1	2.0119	0.5818	0.5607	-0.0063	0.0049	0.0028	0.0039	0.583333	0.590909	-0.0102213991298064	79399	79676	79300
m1m_0010001	isacc_modified_current_runny_nose_autumn_4y	NA	NA	NA	NA	-0.0061	0.0051	0.0028	-0.0066	0.583333	-1.06452	NA	79399	73666	73501
m1m_0010001	isacc_modified_current_runny_nose_nonpollen_season_2y	NA	NA	NA	NA	NA	NA	0.0028	5e-04	0.583333	0.0746269	NA	79399	60213	60066
m1m_0010001	isacc_modified_current_runny_nose_nonpollen_season_3y	NA	NA	NA	NA	-0.0158	0.0049	0.0028	-0.0024	0.583333	-0.393443	NA	79399	45692	45596
m1m_0010001	isacc_modified_current_runny_nose_nonpollen_season_4y	NA	NA	NA	NA	NA	NA	0.0028	0.001	0.583333	0.149254	NA	79399	69712	69543
m1m_0010001	isacc_modified_current_runny_nose_pollen_season_2y	NA	NA	NA	NA	NA	NA	0.0028	6e-04	0.583333	0.0983607	NA	79399	61089	60944
m1m_0010001	isacc_modified_current_runny_nose_pollen_season_3y	1	2.036	0.7638	0.445	-0.0149	0.0048	0.0028	0.0055	0.583333	0.833333	-0.0258617416210011	79399	45836	45740
m1m_0010001	isacc_modified_current_runny_nose_pollen_season_4y	0.2981	0.8999	0.3312	0.7405	-0.0107	0.0047	0.0028	0.0103	0.583333	1.43056	-0.0131377411536674	79399	69669	69499
m1m_0010001	isacc_modified_current_runny_nose_spring_2y	0.2315	2.2528	0.1028	0.9181	-0.0162	0.0049	0.0028	0.0019	0.583333	0.301587	-0.0190817545471757	79399	61156	61010
m1m_0010001	isacc_modified_current_runny_nose_spring_3y	1	3.4863	0.6191	0.5358	-0.0131	0.0048	0.0028	0.0027	0.583333	0.428571	-0.021072631442824	79399	60213	60066
m1m_0010001	isacc_modified_current_runny_nose_spring_4y	0.8177	1.1699	0.699	0.4845	-0.0103	0.0049	0.0028	0.0091	0.583333	1.28169	-0.0178182814394279	79399	45835	45740
m1m_0010001	isacc_modified_current_runny_nose_summer_2y	NA	NA	NA	NA	-0.0072	0.0046	0.0028	-7e-04	0.583333	-0.118644	NA	79399	61118	60973
m1m_0010001	isacc_modified_current_runny_nose_summer_3y	1	4.3988	0.5011	0.6163	-0.0042	0.0054	0.0028	0.0024	0.583333	0.358209	-0.0105761788941187	79399	60213	60066
m1m_0010001	isacc_modified_current_runny_nose_summer_4y	NA	NA	NA	NA	-0.0094	0.0054	0.0028	-3e-04	0.583333	-0.0379747	NA	79399	45692	45596
m1m_0010001	isacc_modified_current_runny_nose_winter_2y	0.2798	1.2217	0.229	0.8189	-0.0186	0.0051	0.0028	0.0049	0.583333	0.742424	-0.0223780462836621	79399	61089	60944
m1m_0010001	isacc_modified_current_runny_nose_winter_3y	NA	NA	NA	NA	-0.0227	0.0052	0.0028	-9e-04	0.583333	-0.160714	NA	79399	78089	78089
m1m_0010001	isacc_modified_current_runny_nose_winter_4y	NA	NA	NA	NA	-0.008	0.0049	0.0028	-0.0038	0.583333	-0.535211	NA	79399	60292	60155
m1m_0010001	kawasaki_disease_cum_4y	NA	NA	NA	NA	-9e-04	0.0048	0.0028	-6e-04	0.583333	-0.0967742	NA	79399	77807	77624
m1m_0010001	length_of_labor	-0.0306	0.4056	-0.0754	0.9399	-0.0122	0.0045	0.0028	0.0336	0.583333	4.73239	-0.0129706848750791	79399	69945	69776
m1m_0010001	low_birth_weight	-0.0946	0.4526	-0.2091	0.8344	-0.0261	0.0054	0.0028	0.0312	0.583333	4.8	-0.0275355736414617	79399	70403	69820
m1m_0010001	lower_respiratory_tract_infection_cum_2y	1	1.1769	0.9796	0.3273	-0.0097	0.0043	0.0028	0.0186	0.583333	2.58333	-0.01832195638246	79399	78071	77887
m1m_0010001	m0mb_0410001	-0.5697	0.6898	-0.8259	0.4089	0.0261	0.005	0.0028	0.0693	0.583333	6.41667	0.0386771244098157	79399	63210	63053
m1m_0010001	m0mb_0420001	-0.3943	0.5885	-0.6701	0.5028	0.0193	0.0051	0.0028	0.0712	0.583333	6.47273	0.0283168685210364	79399	63210	63053
m1m_0010001	m0mb_0430001	-0.2734	0.4608	-0.5932	0.553	0.0127	0.0056	0.0028	0.062	0.583333	4.46043	0.0184784757235151	79399	63210	63053
m1m_0010001	m0mb_0450001	-0.9708	1.0169	-0.9547	0.3397	0.0224	0.0049	0.0028	0.0209	0.583333	3.16667	0.0329863674327012	79399	63210	63053
m1m_0010001	m0mb_0460001	-0.7169	0.8049	-0.8906	0.3731	0.025	0.0054	0.0028	0.0224	0.583333	3.5	0.0341990249847729	79399	63210	63053
m1m_0010001	m0mb_0480001	-0.6073	0.7178	-0.846	0.3975	0.0264	0.0054	0.0028	0.0638	0.583333	6.44444	0.0390996553719852	79399	63210	63053
m1m_0010001	m1m_0010101	0.4807	1.0811	0.4447	0.6565	0.1061	0.0057	0.0028	0.0051	0.583333	0.962264	0.116743953541146	78873	64763	64209
m1m_0010001	m1m_0010201	-0.2337	0.5291	-0.4418	0.6587	0.0729	0.0047	0.0028	0.024	0.583333	4.0678	0.082022255387885	78873	68351	67752
m1m_0010001	m1m_0010202	0.0262	0.6289	0.0416	0.9668	0.3522	0.0052	0.0028	0.0235	0.583333	2.32673	0.406332636864095	78873	61845	61315
m1m_0010001	m1m_0010301	0.7642	1.0548	0.7244	0.4688	0.0596	0.0047	0.0028	0.0121	0.583333	2.05085	0.0605932634250038	78873	68351	67752
m1m_0010001	m1m_0010401	0.8403	1.0099	0.8321	0.4054	0.0174	0.005	0.0028	0.0219	0.583333	3.65	0.0121771347392746	78873	70178	69575
m1m_0010001	m1m_0010501	-1	8.5026	-0.3865	0.6991	0.026	0.0055	0.0028	0.0015	0.583333	0.263158	0.0346121004107992	78873	70178	69575
m1m_0010001	m1m_0010601	-1	3.3435	-0.8324	0.4052	0.0337	0.0051	0.0028	0.0039	0.583333	0.735849	0.047742152245055	78873	61849	61319
m1m_0010001	m1m_0030001_1	NA	NA	NA	NA	NA	NA	0.0028	0.0011	0.583333	0.186441	NA	79399	61862	61712
m1m_0010001	m1m_0030001_2	0.3742	0.8254	0.4533	0.6503	0.0099	0.0047	0.0028	0.0098	0.583333	1.46269	0.00934787529795654	79399	61796	61646
m1m_0010001	m1m_0030001_3	NA	NA	NA	NA	0.038	0.005	0.0028	-0.0104	0.583333	-1.92593	NA	79399	61157	61009
m1m_0010001	m1m_0040001_1	-0.2184	0.7021	-0.3111	0.7557	0.0026	0.005	0.0028	0.0166	0.583333	2.72131	0.0044931640642229	79399	61537	61388
m1m_0010001	m1m_0040001_2	0.4243	1.8407	0.2305	0.8177	-0.0173	0.0054	0.0028	0.0022	0.583333	0.431373	-0.0231616818410129	79399	49116	48994
m1m_0010001	m1m_0040001_4	0.4015	0.7688	0.5222	0.6015	0.0162	0.005	0.0028	0.0173	0.583333	2.74603	0.0157845720874552	79399	61714	61564
m1m_0010001	m1m_0040001_6	NA	NA	NA	NA	0.0163	0.0046	0.0028	-0.0088	0.583333	-1.76	NA	79399	61757	61607
m1m_0010001	m1m_0060001	-0.7774	1.2732	-0.6106	0.5415	0.0216	0.0048	0.0028	0.0078	0.583333	1.2381	0.0283866487436774	78873	61849	61319
m1m_0010001	m1m_0070001	0.2516	0.791	0.318	0.7505	0.0377	0.0049	0.0028	0.0091	0.583333	1.71698	0.0419225015262937	78873	61845	61315
m1m_0010001	m1m_0080001	-0.0565	0.6858	-0.0824	0.9343	0.0203	0.0048	0.0028	0.013	0.583333	2.20339	0.0236515007348755	78873	61843	61313
m1m_0010001	m1m_0090001	NA	NA	NA	NA	0.0291	0.0046	0.0028	-0.0035	0.583333	-0.7	NA	78873	61844	61314
m1m_0010001	m1m_0100001	0.6139	0.733	0.8375	0.4023	0.0278	0.0051	0.0028	0.0304	0.583333	4.98361	0.0264440167844195	78873	61844	61314
m1m_0010001	m1m_0110001	0.4124	0.5809	0.7099	0.4777	0.0306	0.005	0.0028	0.0293	0.583333	4.80328	0.0316309216866851	78873	61844	61314
m1m_0010001	m1m_0110101	0.1212	1.2994	0.0932	0.9257	0.0056	0.0046	0.0028	0.0056	0.583333	0.54902	0.00592374018911485	78873	61845	61315
m1m_0010001	m1m_0110102	0.2978	0.7204	0.4133	0.6794	-0.0089	0.0048	0.0028	0.0297	0.583333	2.33858	-0.0130669476548618	78873	61845	61315
m1m_0010001	m1m_0110201	0.1818	0.9126	0.1992	0.8421	0.0121	0.005	0.0028	0.0153	0.583333	1.15909	0.0127862991105184	78873	61143	60625
m1m_0010001	m1m_0110202	1	3.5902	0.3219	0.7475	-0.0038	0.0049	0.0028	0.0035	0.583333	0.286885	-0.00797148325459729	78873	61845	61315
m1m_0010001	m1m_0110203	-0.4859	1.2108	-0.4013	0.6882	-0.0068	0.0053	0.0028	0.01	0.583333	0.854701	-0.00520763093027139	78873	61849	61319
m1m_0010001	m1m_0110204	0.6767	1.1145	0.6072	0.5437	0.0058	0.005	0.0028	0.0225	0.583333	1.69173	0.00125134710178425	78873	61845	61315
m1m_0010001	m1m_0120001	NA	NA	NA	NA	NA	NA	0.0028	5e-04	0.583333	0.0892857	NA	78873	61849	61319
m1m_0010001	m1m_0140001	-0.0146	1.2157	-0.012	0.9904	-0.0141	0.0049	0.0028	0.0072	0.583333	0.808989	-0.0160751951289986	78873	61849	61319
m1m_0010001	m1m_0170001	0.4522	0.8486	0.5329	0.5941	-6.6625e-05	0.0051	0.0028	0.0089	0.583333	1.7451	-0.00234700840646675	78873	61849	61319
m1m_0010001	m1m_0170101	-0.6073	0.7915	-0.7672	0.4429	0.0179	0.005	0.0028	0.0267	0.583333	3.46753	0.0260253615832836	78873	61849	61319
m1m_0010001	m1m_0180001	NA	NA	NA	NA	-0.0044	0.0046	0.0028	-4.1032e-05	0.583333	-0.0071986	NA	78873	69461	68869
m1m_0010001	m1m_0200001	NA	NA	NA	NA	NA	NA	0.0028	0.0017	0.583333	0.265625	NA	78873	69328	68734
m1m_0010001	m1m_0210001	-0.5136	0.7443	-0.69	0.4902	-0.0253	0.0051	0.0028	0.0262	0.583333	3.91045	-0.0231625613180782	78873	69297	68705
m1m_0010001	m1m_0220001	-0.9219	0.9216	-1.0003	0.3172	-0.009	0.0054	0.0028	0.0484	0.583333	7.44615	0.00107007143580896	78873	69223	68631
m1m_0010001	m1m_0230001	-0.8636	1.0571	-0.8169	0.414	-0.0121	0.0056	0.0028	0.0222	0.583333	3.82759	-0.00629397475510116	78873	69258	68667
m1m_0010001	m1m_0240001	0.3143	0.745	0.4219	0.6731	-0.0314	0.005	0.0028	0.0158	0.583333	2.50794	-0.0362374049588261	78873	69212	68620
m1m_0010001	m1m_0250001_1	0.4145	0.7863	0.5271	0.5981	0.0073	0.0049	0.0028	0.0132	0.583333	2.09524	0.00592010280259131	79399	60361	60216
m1m_0010001	m1m_0250001_2	-0.295	0.8064	-0.3658	0.7145	0.0053	0.005	0.0028	0.0101	0.583333	1.60317	0.00779538825499452	79399	58745	58606
m1m_0010001	m1m_0250001_3	-0.3134	1.5259	-0.2054	0.8373	-0.006	0.005	0.0028	0.0035	0.583333	0.603448	-0.00585131904944845	79399	61862	61712
m1m_0010001	m1m_0260001_1	-0.056	0.8663	-0.0647	0.9484	0.0116	0.0045	0.0028	0.0079	0.583333	1.36207	0.0135094009433077	79399	61862	61712
m1m_0010001	m1m_0260001_2	-0.4107	1.0618	-0.3868	0.6989	-0.0062	0.0044	0.0028	0.0055	0.583333	0.901639	-0.00545204482124188	79399	61862	61712
m1m_0010001	m1m_0280001	0.5541	1.0972	0.505	0.6135	-0.0185	0.0049	0.0028	0.0062	0.583333	1.16981	-0.0223212248850036	78873	69260	68669
m1m_0010001	m1m_0280101	0.6045	1.1442	0.5283	0.5973	5e-04	0.0045	0.0028	0.0059	0.583333	1.11321	-0.00192720387003209	78873	69261	68670
m1m_0010001	m1m_0280201	NA	NA	NA	NA	-0.0131	0.0053	0.0028	-0.0039	0.583333	-0.709091	NA	78873	69210	68620
m1m_0010001	m1m_0290001	NA	NA	NA	NA	NA	NA	0.0028	0.0012	0.583333	0.226415	NA	78873	67753	67165
m1m_0010001	m1m_0300001	0.7325	0.9656	0.7586	0.4481	-0.0034	0.0051	0.0028	0.0111	0.583333	1.79032	-0.00784001636760279	78873	67701	67116
m1m_0010001	m1m_0320001	0.2502	0.6016	0.4158	0.6776	-0.0032	0.0053	0.0028	0.0219	0.583333	3.47619	-0.00551327160795603	78873	67637	67053
m1m_0010001	m1m_0330001	NA	NA	NA	NA	NA	NA	0.0028	9e-04	0.583333	0.183673	NA	78873	67658	67074
m1m_0010001	m1m_0330002	1	1.4214	0.8115	0.4171	0.0041	0.005	0.0028	0.0086	0.583333	1.53571	-0.00120032353807542	78873	67613	67028
m1m_0010001	m1m_0340001	-0.602	2.6834	-0.2243	0.8225	0.0149	0.0052	0.0028	0.0013	0.583333	0.254902	0.017410796753124	78873	67669	67084
m1m_0010001	m1m_0340002	-0.3691	0.7283	-0.5068	0.6123	-1.8558e-05	0.0047	0.0028	0.0126	0.583333	2.37736	0.00218901640432986	78873	67682	67099
m1m_0010001	m1m_0350001	0.6552	0.8437	0.7767	0.4374	-0.0134	0.0052	0.0028	0.0125	0.583333	2.11864	-0.0186128244389362	78873	67658	67074
m1m_0010001	m1m_0370001	0.3319	0.4489	0.7394	0.4597	-0.03	0.0055	0.0028	0.0773	0.583333	9.54321	-0.039887342641187	78873	64819	64265
m1m_0010001	m1m_0390001	1	1.2424	0.811	0.4174	-0.013	0.0052	0.0028	0.027	0.583333	1.37056	-0.0235846708249249	78873	64752	64198
m1m_0010001	m1m_bed_time	NA	NA	NA	NA	NA	NA	0.0028	2e-04	0.583333	0.0350877	NA	79399	61264	61118
m1m_0010001	m1m_nap_count	0.1868	0.4813	0.388	0.698	0.018	0.0053	0.0028	0.0286	0.583333	4.4	0.0185926407381412	79399	65579	65038
m1m_0010001	m1m_night_wake_up_count	-0.2776	0.5946	-0.4668	0.6406	0.0147	0.0048	0.0028	0.0238	0.583333	3.83871	0.0188270713209541	79399	65579	65038
m1m_0010001	m1m_sleep_time_day	0.1103	0.4225	0.261	0.7941	0.0168	0.0049	0.0028	0.0395	0.583333	6.69492	0.0178602329970934	79399	65579	65038
m1m_0010001	m1m_sleep_time_night	1	1.3397	0.9447	0.3448	0.0287	0.0048	0.0028	0.0141	0.583333	2.2381	0.0240941393500305	79399	65579	65038
m1m_0010001	m1m_total_sleep_time	0.5192	0.6493	0.7996	0.4239	0.0307	0.0051	0.0028	0.028	0.583333	4.66667	0.0299582981647782	79399	64700	64543
m1m_0010001	m1m_wake_up_time	0.2243	0.6015	0.373	0.7092	0.0052	0.0049	0.0028	0.0249	0.583333	3.19231	0.00412178804530674	79399	61195	61049
m1m_0010001	mbpfas0001b	0.8339	1.7302	0.482	0.6298	-8e-04	0.0046	0.0028	0.0136	0.583333	0.660194	-0.00605094258707426	79399	70960	70206
m1m_0010001	mbpfas0007	1	4.0019	0.4215	0.6734	-7e-04	0.0041	0.0028	0.0067	0.583333	0.345361	-0.00812015228079438	79399	65763	65220
m1m_0010001	mbpfas0009	-0.0797	0.6094	-0.1308	0.8959	-0.0154	0.005	0.0028	0.054	0.583333	2.45455	-0.016558144894803	79399	65763	65220
m1m_0010001	mbpfas0013	-0.5003	0.8061	-0.6207	0.5348	-0.0035	0.0048	0.0028	0.0495	0.583333	2.25	0.00206678035972243	79399	65763	65220
m1m_0010001	mbpfas0017	0.0272	0.6164	0.0441	0.9648	-0.005	0.005	0.0028	0.0561	0.583333	2.55	-0.00606134301067583	79399	65763	65220
m1m_0010001	mbpfas0021	0.3569	1.1863	0.3008	0.7635	-0.0021	0.0049	0.0028	0.0148	0.583333	0.714976	-0.00466532525399175	79399	65763	65220
m1m_0010001	mbpfas0025	NA	NA	NA	NA	0.0054	0.0045	0.0028	-0.001	0.583333	-0.046729	NA	79399	65763	65220
m1m_0010001	mbpfas0029	0.3365	0.883	0.381	0.7032	0.0027	0.0048	0.0028	0.0334	0.583333	1.63725	-0.00026757627984673	79399	65763	65220
m1m_0010001	mbpfas0039b	NA	NA	NA	NA	NA	NA	0.0028	0.0042	0.583333	0.214286	NA	79399	71655	70898
m1m_0010001	mbpfas0041	NA	NA	NA	NA	NA	NA	0.0028	0.0047	0.583333	0.20524	NA	79399	65763	65220
m1m_0010001	mbpfas0045	NA	NA	NA	NA	-0.0092	0.0055	0.0028	-0.008	0.583333	-0.451977	NA	79399	65347	64808
m1m_0010001	mbpfas0047	0.171	0.7176	0.2383	0.8116	-0.0098	0.0054	0.0028	0.0515	0.583333	2.48792	-0.0132999962380484	79399	65479	64938
m1m_0010001	mbpfas0053b	-0.7331	1.1583	-0.6329	0.5268	9e-04	0.0043	0.0028	0.0222	0.583333	1.21978	0.0068278526755293	79399	70951	70197
m1m_0010001	mbpfas0067b	-0.1845	0.8968	-0.2057	0.837	0.0094	0.005	0.0028	0.0296	0.583333	1.5914	0.0118733739196774	79399	71659	70902
m1m_0010001	mbpfas0073	-0.1954	0.6802	-0.2872	0.774	-4e-04	0.0047	0.0028	0.0626	0.583333	2.69828	0.00221732008004068	79399	65763	65220
m1m_0010001	milk_allergy_1hy	-0.1868	0.6846	-0.2728	0.785	0.0123	0.0046	0.0028	0.0138	0.583333	2.15625	0.0137847628118212	79399	78277	77519
m1m_0010001	milk_allergy_2y	-0.0432	0.7355	-0.0587	0.9532	0.0098	0.005	0.0028	0.0113	0.583333	1.79365	0.0102820762156041	79399	78277	77519
m1m_0010001	milk_allergy_3y	-0.1601	1.9401	-0.0825	0.9342	0.0037	0.004	0.0028	0.0017	0.583333	0.288136	0.00430031486042851	79399	71475	70720
m1m_0010001	milk_allergy_cum_4y	0.1972	0.6342	0.3109	0.7559	0.0037	0.0047	0.0028	0.0203	0.583333	3.02985	0.0022761000818238	79399	79449	78649
m1m_0010001	milk_allergy_score_until_4yo	-0.2153	0.5581	-0.3857	0.6997	0.0058	0.0047	0.0028	0.0317	0.583333	4.28378	0.00806694625018622	79399	78277	77519
m1m_0010001	milk_allergy_score_until_4yo_positive	-0.2702	0.5978	-0.452	0.6513	0.0046	0.0048	0.0028	0.0309	0.583333	4.06579	0.00730972258831733	79399	78466	77706
m1m_0010001	mn	-0.5668	0.6406	-0.8848	0.3763	-4e-04	0.0052	0.0028	0.0781	0.583333	4.91195	0.00827959389862365	79399	65763	65220
m1m_0010001	mt1b_0020001	-0.2473	0.4838	-0.5111	0.6093	-0.0087	0.0052	0.0028	0.0349	0.583333	4.30864	-0.00733366370458025	79399	65763	65220
m1m_0010001	mt1b_0020101	-0.2466	0.4938	-0.4994	0.6175	-0.0077	0.0053	0.0028	0.0332	0.583333	4.25641	-0.00626709551692622	79399	65763	65220
m1m_0010001	mt1b_0030001	0.0232	0.5022	0.0463	0.9631	-0.0033	0.0051	0.0028	0.0286	0.583333	3.575	-0.00392579046150008	79399	65763	65220
m1m_0010001	mt1b_0030101	-0.0277	0.4994	-0.0555	0.9557	-0.0028	0.005	0.0028	0.0294	0.583333	3.58537	-0.00289783370538253	79399	65763	65220
m1m_0010001	mt1b_0040001b	1	1.076	0.956	0.3391	-0.0034	0.0049	0.0028	0.015	0.583333	2.58621	-0.0103946988701573	79399	70955	70201
m1m_0010001	mt1b_0040101b	1	1.092	0.9431	0.3456	-0.0037	0.0048	0.0028	0.0141	0.583333	2.35	-0.0104955910777903	79399	71685	70928
m1m_0010001	mt1b_0050001	0.1085	0.4715	0.2302	0.8179	-0.0082	0.0048	0.0028	0.0302	0.583333	4.50746	-0.0102530162513392	79399	65763	65220
m1m_0010001	mt1b_0050101	0.1891	0.501	0.3774	0.7059	-0.0096	0.0048	0.0028	0.03	0.583333	4.34783	-0.0125768282157839	79399	65763	65220
m1m_0010001	mt1b_0060001	0.5629	0.7563	0.7443	0.4567	-0.0161	0.0045	0.0028	0.02	0.583333	2.85714	-0.0223053602861176	79399	65763	65220
m1m_0010001	mt1b_0060101	0.3623	0.6522	0.5555	0.5786	-0.0146	0.0045	0.0028	0.0191	0.583333	2.72857	-0.0190345400350784	79399	65763	65220
m1m_0010001	mt1b_0080001	0.128	0.382	0.3351	0.7376	-0.009	0.0059	0.0028	0.0576	0.583333	6.32967	-0.0119629517451284	79399	65763	65220
m1m_0010001	mt1b_0100101	0.5005	0.6137	0.8157	0.4147	-0.0035	0.0053	0.0028	0.0571	0.583333	3.48171	-0.0105255468459258	79399	65763	65220
m1m_0010001	mt1b_0100201	-0.1555	0.4037	-0.3852	0.7001	0.0076	0.0048	0.0028	0.055	0.583333	6.11111	0.0106619436623012	79399	65763	65220
m1m_0010001	mt1b_0100301	0.2246	0.5461	0.4112	0.6809	8e-04	0.0049	0.0028	0.034	0.583333	4.72222	-0.00132971002332598	79399	65763	65220
m1m_0010001	mt1b_0100401	0.2169	0.5018	0.4323	0.6656	-0.0014	0.0049	0.0028	0.039	0.583333	5.34247	-0.00389985922221001	79399	65763	65220
m1m_0010001	mt1b_0100501	0.3588	0.5067	0.7082	0.4788	-0.0154	0.005	0.0028	0.0606	0.583333	5.66355	-0.0224576978481112	79399	65763	65220
m1m_0010001	mt1b_0100601	0.2233	0.4386	0.5092	0.6106	-0.0099	0.0049	0.0028	0.0596	0.583333	5.51852	-0.0143055633342864	79399	65763	65220
m1m_0010001	mt1b_0100701	-0.0653	0.4437	-0.1473	0.8829	0.0096	0.0054	0.0028	0.0456	0.583333	5.92208	0.0116590006884062	79399	65763	65220
m1m_0010001	mt1b_0100801	-0.0496	0.3501	-0.1417	0.8873	-0.0012	0.006	0.0028	0.0914	0.583333	7.87931	-0.000566422366382853	79399	65460	64918
m1m_0010001	mt1b_0200101	-0.233	0.4514	-0.5163	0.6057	-0.0043	0.0049	0.0028	0.0567	0.583333	5.0177	-0.00191005536829019	79399	65098	64562
m1m_0010001	mt1b_0200201	0.109	0.3773	0.2889	0.7727	0.0102	0.0048	0.0028	0.0537	0.583333	4.92661	0.0102576462235797	79399	65763	65220
m1m_0010001	mt1b_0200301	0.3399	0.5396	0.63	0.5287	-0.0109	0.005	0.0028	0.0432	0.583333	4.69565	-0.0161906295886549	79399	65763	65220
m1m_0010001	mt1b_0200401	0.272	0.4636	0.5866	0.5575	-0.008	0.0048	0.0028	0.0552	0.583333	5.52	-0.0126154161624822	79399	65763	65220
m1m_0010001	mt1b_0200501	0.543	0.9578	0.5669	0.5708	-0.0082	0.005	0.0028	0.026	0.583333	1.9697	-0.0139195611949248	79399	65763	65220
m1m_0010001	mt1b_0400001	-0.2215	0.4292	-0.516	0.6058	-0.0039	0.0052	0.0028	0.0725	0.583333	6.90476	-0.00121146600452423	79399	65763	65220
m1m_0010001	mt1b_0410001	-0.3447	0.5256	-0.6559	0.5119	-8e-04	0.0051	0.0028	0.0631	0.583333	6.8587	0.00382320519233984	79399	65763	65220
m1m_0010001	mt1b_0420001	-0.1653	0.4774	-0.3462	0.7292	-0.0045	0.0049	0.0028	0.0587	0.583333	6.52222	-0.00295872312262953	79399	65763	65220
m1m_0010001	mt1b_0430001	0.379	0.5017	0.7555	0.4499	-0.0011	0.0052	0.0028	0.058	0.583333	4.87395	-0.0062407423799239	79399	65763	65220
m1m_0010001	mt1b_0440001	-0.9101	0.9774	-0.9312	0.3518	0.0074	0.0053	0.0028	0.0611	0.583333	6.17172	0.0207755650906718	79399	65763	65220
m1m_0010001	mt1b_0450001	-0.1759	0.5063	-0.3474	0.7283	0.0051	0.0052	0.0028	0.029	0.583333	4.14286	0.00735311976176561	79399	65763	65220
m1m_0010001	mt1b_0460001	0.0368	0.4985	0.0739	0.9411	0.0024	0.0049	0.0028	0.0312	0.583333	4.52174	0.00235539012630219	79399	65763	65220
m1m_0010001	mt1b_0470001	NA	NA	NA	NA	0.0043	0.0045	0.0028	-0.0051	0.583333	-0.87931	NA	79399	65550	65011
m1m_0010001	mt1b_0480001	-0.2293	0.4749	-0.4828	0.6292	6e-04	0.0051	0.0028	0.0615	0.583333	5.6422	0.00379753632309225	79399	65763	65220
m1m_0010001	mt1u_0010001	-0.3827	0.6625	-0.5777	0.5635	0.0016	0.0044	0.0028	0.0165	0.583333	2.79661	0.00441666891319707	79399	65763	65220
m1m_0010001	mt1u_0020001	-0.1803	0.6289	-0.2867	0.7743	0.0012	0.0046	0.0028	0.013	0.583333	2.13115	0.00243660647324039	79399	65763	65220
m1m_0010001	mt2b_0410001	-0.2239	0.452	-0.4953	0.6204	0.003	0.0056	0.0028	0.0775	0.583333	6.73913	0.00690431004338516	79399	65763	65220
m1m_0010001	mt2b_0420001	-0.0311	0.4193	-0.0741	0.9409	4e-04	0.0055	0.0028	0.0791	0.583333	6.76068	0.0009519644447138	79399	63210	63053
m1m_0010001	mt2b_0430001	0.6376	0.6489	0.9827	0.3258	-0.0078	0.0051	0.0028	0.0853	0.583333	5.29814	-0.0194935397351658	79399	63210	63053
m1m_0010001	mt2b_0450001	-0.691	0.7079	-0.9761	0.329	0.0132	0.0053	0.0028	0.0514	0.583333	6.425	0.0237720716297083	79399	63210	63053
m1m_0010001	mt2b_0460001	-0.5113	0.5318	-0.9614	0.3364	0.01	0.0054	0.0028	0.0452	0.583333	5.38095	0.0176372968935083	79399	60769	60624
m1m_0010001	mt2b_0480001	-0.248	0.4658	-0.5325	0.5944	0.0063	0.0052	0.0028	0.0758	0.583333	5.57353	0.0111722613648661	79399	62609	62452
m1m_0010001	mt2b_0490001	0.0882	0.4934	0.1787	0.8582	0.0018	0.0049	0.0028	0.0271	0.583333	3.56579	0.00130012487381051	79399	61586	61433
m1m_0010001	mt2u_0010001	-0.322	0.577	-0.5581	0.5768	-0.0016	0.0049	0.0028	0.0227	0.583333	3.72131	0.000211956187732308	79399	36752	36656
m1m_0010001	mt2u_0020001	-0.3903	0.5933	-0.6578	0.5106	-9e-04	0.0047	0.0028	0.0228	0.583333	3.8	0.00213472694028353	79399	63210	63053
m1m_0010001	mumps_cum_4y	-0.0365	1.2913	-0.0283	0.9774	-0.0021	0.0046	0.0028	0.0044	0.583333	0.594595	-0.00206229165292752	79399	73809	73643
m1m_0010001	mycotic_or_fungal_infection_cum_2y	-0.238	1.0554	-0.2255	0.8216	0.0018	0.0046	0.0028	0.0053	0.583333	0.929825	0.00279981854092472	79399	73767	73602
m1m_0010001	nuts_allergy_score_until_4yo_positive	-0.0885	0.8365	-0.1058	0.9158	0.0044	0.0047	0.0028	0.0098	0.583333	1.44118	0.00493808872131507	79399	79449	78649
m1m_0010001	otitis_media_cum_2y	-0.0679	0.5075	-0.1338	0.8936	0.0081	0.0045	0.0028	0.0243	0.583333	3.68182	0.00886925785907156	79399	78062	77877
m1m_0010001	out_of_night_diapers_age_4y	-0.0998	0.6689	-0.1492	0.8814	0.0013	0.0051	0.0028	0.0304	0.583333	2.15603	0.00237352724478862	79399	67528	67361
m1m_0010001	participant_reported_food_allergy_cum_4y	0.4877	0.6328	0.7706	0.4409	-0.0031	0.0051	0.0028	0.0429	0.583333	4.71429	-0.00867572855669	79399	79449	78649
m1m_0010001	pb	0.2309	0.4909	0.4703	0.6381	-0.015	0.0053	0.0028	0.0508	0.583333	6.51282	-0.0199125135626281	79399	65763	65220
m1m_0010001	peanuts_allergy_score_4yo_positive	1	10.3062	0.2284	0.8193	-0.0053	0.0047	0.0028	0.0018	0.583333	0.28125	-0.0106239281545264	79399	79705	79324
m1m_0010001	premature_birth	-0.5268	0.8958	-0.5881	0.5565	-0.0191	0.005	0.0028	0.0091	0.583333	1.56897	-0.0179004119447809	79399	70403	69820
m1m_0010001	psychomotor_developmental_delay_cum_4y	NA	NA	NA	NA	-0.0124	0.0049	0.0028	-0.0018	0.583333	-0.295082	NA	79399	71266	71098
m1m_0010001	roseola_infantum_cum_2y	-0.4826	0.9284	-0.5198	0.6032	0.0125	0.0055	0.0028	0.0126	0.583333	2	0.0199199130153246	79399	43650	43544
m1m_0010001	rsv_infection_cum_2y	-0.2502	0.5019	-0.4985	0.6181	0.0128	0.005	0.0028	0.0361	0.583333	5.30882	0.0164040367208846	79399	70975	70824
m1m_0010001	sccon003	0.4062	0.4988	0.8144	0.4154	-0.0369	0.0051	0.0028	0.0704	0.583333	8.38095	-0.0483857482694637	79399	65763	65220
m1m_0010001	sccon005	-0.2067	0.5188	-0.3985	0.6902	6e-04	0.0054	0.0028	0.0252	0.583333	3.76119	0.00243529501760913	79399	65763	65220
m1m_0010001	se	-0.2695	0.42	-0.6416	0.5211	0.0141	0.0049	0.0028	0.0628	0.583333	1.82558	0.0198562209342497	79399	65763	65220
m1m_0010001	shellfish_allergy_score_until_4yo_positive	1	4.568	0.6034	0.5462	-0.0111	0.0045	0.0028	0.0027	0.583333	0.442623	-0.0187623274167749	79399	79705	79324
m1m_0010001	soba_allergy_score_until_4yo_positive	1	1.4717	1.0197	0.3079	9e-04	0.0046	0.0028	0.0105	0.583333	1.75	-0.00728350724338196	79399	79705	79324
m1m_0010001	soybean_allergy_score_until_4yo_positive	-0.5533	1.1414	-0.4848	0.6279	0.0101	0.0051	0.0028	0.0084	0.583333	1.29231	0.0128845783968093	79399	79705	79324
m1m_0010001	streptococcus_pyogenes_cum_4y	-0.2964	1.0454	-0.2836	0.7767	-0.0028	0.0048	0.0028	0.0062	0.583333	0.984127	-0.00168469189707732	79399	73735	73570
m1m_0010001	ucbb_0080001b	0.0186	0.4514	0.0411	0.9672	-0.0034	0.0049	0.0028	0.029	0.583333	4.83333	-0.00385218281251317	79399	71426	70672
m1m_0010001	ucbb_0410001	-0.3593	0.4211	-0.8532	0.3935	0.0045	0.0064	0.0028	0.3582	0.583333	8.3109	0.0205442916017567	79399	63195	63038
m1m_0010001	ucbb_0420001	-0.3631	0.4316	-0.8414	0.4001	-0.0027	0.0064	0.0028	0.3484	0.583333	7.81166	0.0103056131852847	79399	63210	63053
m1m_0010001	ucbb_0430001	-0.0615	0.2253	-0.273	0.7849	-0.024	0.0058	0.0028	0.2981	0.583333	4.26466	-0.0301074849971614	79399	63210	63053
m1m_0010001	ucbb_0450001	-0.2002	0.3728	-0.5371	0.5912	-0.0133	0.0056	0.0028	0.0986	0.583333	10.9556	-0.0122528758605816	79399	63210	63053
m1m_0010001	ucbb_0460001	-0.408	0.5068	-0.805	0.4208	-0.0011	0.0056	0.0028	0.0956	0.583333	10.5055	0.00572763593747061	79399	63210	63053
m1m_0010001	ucbb_0480001	-0.4646	0.5128	-0.9059	0.365	0.0052	0.0066	0.0028	0.3442	0.583333	7.23109	0.0256216876664821	79399	54427	54290
m1m_0010001	upper_respiratory_tract_infection_cum_2y	0.6673	0.8981	0.743	0.4575	0.0145	0.005	0.0028	0.018	0.583333	2.64706	0.0100245361651978	79399	78071	77887
m1m_0010001	urinary_tract_infections_cum_4y	NA	NA	NA	NA	0.0016	0.0048	0.0028	-0.0027	0.583333	-0.442623	NA	79399	73767	73602
m1m_0010001	urticaria_cum_4y	0.9366	1.1341	0.8259	0.4089	8e-04	0.0046	0.0028	0.0121	0.583333	1.77941	-0.00467806321009483	79399	78115	77930
m1m_0010001	varicella_cum_4y	-0.0894	1.2233	-0.073	0.9418	0.0076	0.0048	0.0028	0.0045	0.583333	0.642857	0.00825164681267761	79399	73735	73570
m1m_0010001	wheat_allergy_score_until_4yo_positive	0.2047	0.5031	0.4069	0.6841	-0.0051	0.005	0.0028	0.0305	0.583333	4.55224	-0.0071925406355339	79399	78466	77706
m1m_0010101	BMI	0.2	0.1114	1.7946	0.0727	-2.9575e-05	0.0066	0.0051	0.1732	0.962264	19.4607	-0.00658649774569004	78335	163835	0
m1m_0010101	adenovirus_infection_cum_2y	0.1123	0.4306	0.2608	0.7942	0.0175	0.0052	0.0051	0.0171	0.962264	2.71429	0.01666613282776	78335	78071	78071
m1m_0010101	allergic_conjunctivitis_cum_4y	-0.672	0.5741	-1.1705	0.2418	1e-04	0.005	0.0051	0.0162	0.962264	2.28169	0.00627545055347765	78335	77807	77807
m1m_0010101	allergic_conjunctivitis_or_rhinitis_or_hay_fever_cum_4y	-0.8474	0.8283	-1.0231	0.3063	0.0013	0.0055	0.0051	0.0086	0.962264	1.11688	0.00696418490541255	78335	77807	77807
m1m_0010101	allergic_rhinitis_cum_4y	-0.4593	0.6089	-0.7544	0.4506	0.0021	0.0056	0.0051	0.0126	0.962264	1.55556	0.00584070097360692	78335	77807	77807
m1m_0010101	any_food_allergy_score_positive_until_4yo	0.1523	0.3094	0.4922	0.6226	-0.0132	0.0053	0.0051	0.0548	0.962264	5.48	-0.0164615539187299	78335	79449	77613
m1m_0010101	asthma_cum_4y	0.3581	0.415	0.8629	0.3882	0.0045	0.0054	0.0051	0.0306	0.962264	3.1875	0.000744110850408888	78335	58931	58749
m1m_0010101	atopic_dermatitis_cum_4y	-0.0229	0.2776	-0.0826	0.9342	0.0016	0.0048	0.0051	0.0633	0.962264	5.86111	0.00210603519773301	78335	79056	77645
m1m_0010101	autistic_spectrum_disorder_and_pddnos_cum_4y	-0.2304	0.5798	-0.3974	0.6911	0.0086	0.0048	0.0051	0.0107	0.962264	1.94545	0.0106835830367972	78335	73735	73462
m1m_0010101	bone_fracture_cum_4y	-1	2.1618	-0.8119	0.4168	0.0035	0.0054	0.0051	0.0034	0.962264	0.548387	0.0109764688955451	78335	73735	73462
m1m_0010101	breast_feeding_cessation_1m	0.1352	0.8844	0.1529	0.8785	0.019	0.0055	0.0051	0.004	0.962264	0.634921	0.0197698500607052	78335	69258	68972
m1m_0010101	breast_feeding_cessation_2m	0.4899	0.4967	0.9863	0.324	0.0212	0.0053	0.0051	0.0142	0.962264	2.18462	0.0186594290407593	78335	69212	68924
m1m_0010101	breast_feeding_cessation_3m	0.6733	0.6244	1.0782	0.2809	0.0225	0.0052	0.0051	0.0112	0.962264	1.77778	0.0191041593071685	78335	69212	68924
m1m_0010101	breast_feeding_cessation_age	0.2848	0.4465	0.638	0.5235	-0.0062	0.0045	0.0051	0.018	0.962264	2.14286	-0.0094593132055207	78335	69260	68973
m1m_0010101	breast_feeding_period_1y	-0.5088	0.4921	-1.034	0.3012	-0.0202	0.0052	0.0051	0.0188	0.962264	2.84848	-0.0167805334529823	78335	69328	69040
m1m_0010101	c1hy_0010001	NA	NA	NA	NA	0.0063	0.0049	0.0051	-0.0063	0.962264	-1.18868	NA	78335	78335	78335
m1m_0010101	c1hy_0010101	1	0.8253	1.6327	0.1025	0.0517	0.0045	0.0051	0.0133	0.962264	2.21667	0.0409794876617485	78335	78335	78335
m1m_0010101	c1hy_0010201	1	1.314	0.8101	0.4179	-0.0205	0.0047	0.0051	0.0033	0.962264	0.540984	-0.0249715258906983	78335	78335	78335
m1m_0010101	c1hy_0010301	NA	NA	NA	NA	NA	NA	0.0051	9e-04	0.962264	0.140625	NA	78335	78335	78335
m1m_0010101	c1hy_0030001b2	-0.4793	0.6242	-0.7679	0.4425	0.0077	0.0049	0.0051	0.0102	0.962264	1.85455	0.0121828685181476	78335	62714	62518
m1m_0010101	c1hy_0030002	0.6229	0.5416	1.1501	0.2501	0.0103	0.0048	0.0051	0.0154	0.962264	2.33333	0.0048292505506267	78335	78335	78335
m1m_0010101	c1hy_0040001	0.0029	0.387	0.0075	0.994	0.0174	0.005	0.0051	0.0196	0.962264	2.9697	0.0226855055599845	78335	47125	47125
m1m_0010101	c1hy_0040002	0.1953	0.4362	0.4478	0.6543	0.0174	0.0049	0.0051	0.0149	0.962264	2.22388	0.0158928550419606	78335	78010	78010
m1m_0010101	c1hy_0050001	-0.479	0.5066	-0.9455	0.3444	0.0101	0.0053	0.0051	0.0141	0.962264	2.35	0.0143278933302121	78335	77898	77898
m1m_0010101	c1hy_0050002	-0.4218	0.473	-0.8919	0.3724	0.0094	0.0053	0.0051	0.0164	0.962264	2.82759	0.0134199190848001	78335	78038	78038
m1m_0010101	c1hy_0060002_checked	0.2952	0.2332	1.2658	0.2056	-0.0087	0.0059	0.0051	0.1964	0.962264	12.1235	-0.02143645317625	78335	61862	61644
m1m_0010101	c1hy_0070001	-0.8982	0.779	-1.153	0.2489	0.008	0.004	0.0051	0.0099	0.962264	1.54688	0.0145114541267071	78335	77939	77939
m1m_0010101	c1hy_0070002b	-0.9051	0.8512	-1.0633	0.2877	0.0068	0.0041	0.0051	0.0083	0.962264	1.40678	0.0129646954111449	78335	77614	75864
m1m_0010101	c1hy_0090001	-0.076	0.4021	-0.189	0.8501	0.0111	0.0052	0.0051	0.0238	0.962264	4.17544	0.0121300293425028	78335	78097	78097
m1m_0010101	c1hy_0090101	-0.011	0.3065	-0.0359	0.9714	0.0051	0.0043	0.0051	0.0359	0.962264	4.3253	0.0054256142655727	78335	76379	76379
m1m_0010101	c1hy_0090201	-0.1846	0.3253	-0.5677	0.5703	-0.0069	0.0054	0.0051	0.0378	0.962264	4.78481	-0.00736642479607684	78335	39068	39068
m1m_0010101	c1hy_0090301	NA	NA	NA	NA	0.0018	0.0046	0.0051	-5e-04	0.962264	-0.0877193	NA	78335	39080	39080
m1m_0010101	c1hy_0092001	0.0765	0.4321	0.1771	0.8594	0.0283	0.0046	0.0051	0.0173	0.962264	2.54412	0.0428431742050015	78335	33803	33803
m1m_0010101	c1hy_0092101	-0.5697	0.5747	-0.9912	0.3216	0.0033	0.005	0.0051	0.0151	0.962264	2.35938	0.0101976321721787	78335	32861	32861
m1m_0010101	c1hy_0092201	-0.1392	0.4694	-0.2964	0.7669	0.0028	0.0046	0.0051	0.0149	0.962264	2.48333	0.00552553749664231	78335	33893	33893
m1m_0010101	c1hy_0092301	0.7249	0.5874	1.2341	0.2172	0.0028	0.0056	0.0051	0.023	0.962264	3.38235	-0.00362813575131368	78335	33620	33620
m1m_0010101	c1hy_0092601	-0.3476	2.5398	-0.1368	0.8912	0.0292	0.0046	0.0051	0.001	0.962264	0.188679	0.0304681146514529	78335	76283	76283
m1m_0010101	c1hy_0092701	-0.9425	1.5339	-0.6144	0.539	0.0197	0.0053	0.0051	0.0031	0.962264	0.525424	0.0299022914148285	78335	44861	44861
m1m_0010101	c1hy_0092801	NA	NA	NA	NA	0.0102	0.0055	0.0051	-0.0018	0.962264	-0.276923	NA	78335	78335	78335
m1m_0010101	c1hy_0092901	NA	NA	NA	NA	0.003	0.0052	0.0051	-0.002	0.962264	-0.31746	NA	78335	78335	78335
m1m_0010101	c1hy_0093001	0.2126	0.8353	0.2545	0.7991	0.0067	0.005	0.0051	0.0052	0.962264	0.852459	0.00576081831394834	78335	75470	75470
m1m_0010101	c1hy_0093101	0.0692	0.4764	0.1453	0.8845	0.0139	0.0051	0.0051	0.013	0.962264	1.91176	0.0149510280279413	78335	63992	63992
m1m_0010101	c1hy_0093301	NA	NA	NA	NA	NA	NA	0.0051	5e-04	0.962264	0.0980392	NA	78335	78065	78065
m1m_0010101	c1hy_0100001_2	-0.6046	0.6278	-0.963	0.3356	0.0041	0.0054	0.0051	0.0118	0.962264	1.81538	0.00941125460034358	78335	61554	61339
m1m_0010101	c1hy_0100001_3	0.0773	0.3727	0.2074	0.8357	-0.0041	0.0052	0.0051	0.0295	0.962264	3.73418	-0.00576400941473397	78335	59626	59420
m1m_0010101	c1hy_0100001_4	NA	NA	NA	NA	-0.0149	0.0052	0.0051	-0.0043	0.962264	-0.767857	NA	78335	61862	61644
m1m_0010101	c1hy_0100102	-0.1918	0.3264	-0.5877	0.5567	-0.0078	0.0055	0.0051	0.0372	0.962264	4.96	-0.00529249841342564	78335	77901	77901
m1m_0010101	c1hy_0100203	0.0189	0.425	0.0444	0.9646	-0.006	0.0048	0.0051	0.0202	0.962264	2.72973	-0.00628797709925019	78335	77908	77908
m1m_0010101	c1hy_0100301	0.0419	0.4488	0.0933	0.9257	-1e-04	0.0052	0.0051	0.0187	0.962264	2.39744	-0.000515548731160641	78335	77997	77997
m1m_0010101	c1hy_0100304	-0.3907	1.1288	-0.3461	0.7292	-0.0056	0.0048	0.0051	0.0027	0.962264	0.519231	-0.00419803544717994	78335	77462	77462
m1m_0010101	c1hy_0100501_3	-0.9064	1.0928	-0.8294	0.4069	0.0058	0.0051	0.0051	0.0065	0.962264	1.14035	0.0118371358687094	78335	61862	61644
m1m_0010101	c1hy_0100501_4	-0.0201	1.1081	-0.0182	0.9855	-0.0095	0.0049	0.0051	0.0022	0.962264	0.407407	-0.0106998352901279	78335	61862	61644
m1m_0010101	c1hy_0100602	-0.088	0.3703	-0.2378	0.8121	6e-04	0.0051	0.0051	0.0273	0.962264	3.9	0.00166544724931862	78335	78335	78335
m1m_0010101	c1hy_0100703	0.0235	0.4296	0.0548	0.9563	0.004	0.0051	0.0051	0.0175	0.962264	2.73438	0.00382124463622227	78335	78335	78335
m1m_0010101	c1hy_0100801	0.3205	0.4226	0.7584	0.4482	-0.0013	0.0048	0.0051	0.019	0.962264	2.96875	-0.0045124730226587	78335	77968	77968
m1m_0010101	c1hy_0101102	0.3146	0.5837	0.539	0.5899	0.0076	0.0049	0.0051	0.0126	0.962264	2.29091	0.00514139890834742	78335	77970	77970
m1m_0010101	c1hy_0102001_3	NA	NA	NA	NA	-0.02	0.0049	0.0051	-0.0046	0.962264	-0.754098	NA	78335	61862	61644
m1m_0010101	c1hy_0103001_3	-0.4144	0.4283	-0.9675	0.3333	-0.0073	0.0049	0.0051	0.018	0.962264	3.33333	-0.004323257879671	78335	61862	61644
m1m_0010101	c1hy_0103501_2	0.0059	0.453	0.013	0.9896	-0.0289	0.0051	0.0051	0.0212	0.962264	2.94444	-0.0331341513104527	78335	61862	61644
m1m_0010101	c1hy_0103501_3	-0.5341	2.3069	-0.2315	0.8169	-0.0077	0.0053	0.0051	0.0018	0.962264	0.295082	-0.00710167181119944	78335	61862	61644
m1m_0010101	c1hy_0104001_2	-0.8885	0.5171	-1.7183	0.0857	-0.0658	0.0047	0.0051	0.0266	0.962264	4.09231	-0.0649914777396869	78335	61862	61644
m1m_0010101	c1hy_0104001_3	NA	NA	NA	NA	0.0079	0.0047	0.0051	-0.0029	0.962264	-0.508772	NA	78335	61862	61644
m1m_0010101	c1hy_0104501_2	0.0157	0.7069	0.0222	0.9823	-0.0098	0.0049	0.0051	0.0064	0.962264	1.03226	-0.0112210991606207	78335	61862	61644
m1m_0010101	c1hy_0105001_2	-0.9941	0.6307	-1.5761	0.115	-0.0537	0.0055	0.0051	0.028	0.962264	4.24242	-0.049586552154754	78335	61862	61644
m1m_0010101	c1hy_0105001_3	NA	NA	NA	NA	0.0033	0.0048	0.0051	-0.003	0.962264	-0.491803	NA	78335	61862	61644
m1m_0010101	c1hy_0105501	-1	1.1504	-0.9622	0.336	-0.0243	0.0048	0.0051	0.0049	0.962264	0.790323	-0.0189392280227163	78335	77835	77835
m1m_0010101	c1hy_0105601	0.1739	1.0984	0.1583	0.8742	-0.0065	0.0046	0.0051	0.0027	0.962264	0.428571	-0.00721110175804917	78335	78217	77825
m1m_0010101	c1hy_0105701	NA	NA	NA	NA	-0.0268	0.0045	0.0051	-5e-04	0.962264	-0.0833333	NA	78335	76690	76307
m1m_0010101	c1hy_0110001	-1	1.9863	-0.638	0.5235	-0.0081	0.0055	0.0051	0.0026	0.962264	0.472727	-0.00354680794227316	78335	78209	77815
m1m_0010101	c1hy_0130001	0.6518	0.4258	1.5308	0.1258	0.0045	0.0047	0.0051	0.0454	0.962264	6.21918	-0.00545768717588585	78335	75758	75372
m1m_0010101	c1hy_0140001	0.6029	0.4021	1.4991	0.1338	0.0061	0.0049	0.0051	0.0475	0.962264	6.50685	-0.00333018514821363	78335	77269	77269
m1m_0010101	c1hy_0150001	0.5592	0.4001	1.3975	0.1622	-6e-04	0.0047	0.0051	0.0465	0.962264	6.2	-0.0094604654440485	78335	78465	78035
m1m_0010101	c1hy_0150101	0.3026	0.336	0.9007	0.3678	0.0021	0.005	0.0051	0.042	0.962264	5.67568	-0.00237618659978098	78335	78538	78105
m1m_0010101	c1hy_0150201	0.6774	0.4912	1.3791	0.1679	0.0054	0.0049	0.0051	0.0345	0.962264	4.72603	-0.00177105220976067	78335	43845	43653
m1m_0010101	c1hy_0150301	0.1382	0.4738	0.2916	0.7706	0.0033	0.005	0.0051	0.0163	0.962264	2.85965	0.00340628677298444	78335	39997	39897
m1m_0010101	c1hy_0160001	0.1903	0.4286	0.4441	0.657	0.014	0.0052	0.0051	0.0199	0.962264	3.37288	0.0180210674732377	78335	39706	39609
m1m_0010101	c1hy_0170001	0.5751	0.5316	1.0818	0.2794	0.0054	0.0049	0.0051	0.0167	0.962264	2.78333	0.000287260168422768	78335	73600	73329
m1m_0010101	c1hy_0180001	0.3579	0.8228	0.435	0.6636	3e-04	0.0055	0.0051	0.0069	0.962264	1.18966	-0.00182376062303766	78335	73768	73497
m1m_0010101	c1hy_0190001	0.2699	0.3472	0.7773	0.437	0.0025	0.0052	0.0051	0.039	0.962264	4.10526	-0.000842552338416017	78335	55465	55250
m1m_0010101	c1hy_0200001	0.2266	0.3347	0.6771	0.4984	8e-04	0.0053	0.0051	0.0402	0.962264	4.56818	-0.00225731000474004	78335	46817	46640
m1m_0010101	c1hy_0200301	0.353	0.7794	0.4529	0.6506	0.0038	0.0048	0.0051	0.0061	0.962264	0.953125	0.00196869658991347	78335	73913	73639
m1m_0010101	c1hy_0201001	-0.2408	0.6176	-0.3899	0.6966	0.0017	0.0048	0.0051	0.0089	0.962264	1.39062	0.00384562762193841	78335	47286	47107
m1m_0010101	c1hy_0201101	NA	NA	NA	NA	-0.0048	0.0051	0.0051	-0.002	0.962264	-0.338983	NA	78335	50028	49832
m1m_0010101	c1hy_0201201	0.192	0.4883	0.3932	0.6941	0.0048	0.005	0.0051	0.0166	0.962264	2.33803	0.00453895994231315	78335	46463	46287
m1m_0010101	c1hy_0201301	0.5641	0.494	1.1419	0.2535	0.0018	0.0049	0.0051	0.0208	0.962264	3.2	-0.00350336697345174	78335	46231	46054
m1m_0010101	c1hy_0201401	-0.0393	0.4402	-0.0893	0.9288	0.0115	0.0052	0.0051	0.0183	0.962264	2.77273	0.0154317432484774	78335	47206	47025
m1m_0010101	c1hy_0201501	0.0601	0.5359	0.1121	0.9107	0.005	0.0055	0.0051	0.0119	0.962264	1.72464	0.0055589141322152	78335	55200	54983
m1m_0010101	c1hy_0201601	-0.386	0.4728	-0.8163	0.4143	0.0075	0.0051	0.0051	0.0198	0.962264	2.86957	0.0130016860437561	78335	55312	55095
m1m_0010101	c1hy_0201701	0.0702	0.3607	0.1946	0.8457	4e-04	0.0051	0.0051	0.0253	0.962264	3.77612	-0.000387134565395517	78335	72901	72631
m1m_0010101	c1hy_0201801	-0.4481	0.4659	-0.9619	0.3361	0.0124	0.0048	0.0051	0.0225	0.962264	3.16901	0.0178603075715093	78335	73913	73639
m1m_0010101	c1hy_0201901	-0.3631	0.4473	-0.8118	0.4169	0.0035	0.0053	0.0051	0.0202	0.962264	2.97059	0.00739577385091928	78335	73913	73639
m1m_0010101	c1hy_0202001	-0.1957	0.6917	-0.2829	0.7772	0.0108	0.0049	0.0051	0.0073	0.962264	1.2807	0.0124309134908604	78335	73913	73639
m1m_0010101	c1hy_0202101	-0.0411	0.4226	-0.0972	0.9226	0.0033	0.0052	0.0051	0.0161	0.962264	2.23611	0.00382636355126017	78335	73765	73492
m1m_0010101	c1hy_0202201	0.1636	0.3367	0.486	0.627	-0.0063	0.0057	0.0051	0.0311	0.962264	4.09211	-0.00872898213055816	78335	73913	73639
m1m_0010101	c1hy_0202301	-0.1789	0.3815	-0.469	0.6391	0.0059	0.005	0.0051	0.022	0.962264	2.93333	0.00810158556217239	78335	73913	73639
m1m_0010101	c1hy_0202401	0.156	0.4402	0.3543	0.7231	0.0045	0.0052	0.0051	0.0194	0.962264	2.85294	0.00313668875538327	78335	73913	73639
m1m_0010101	c1hy_0210001	-0.2202	0.3127	-0.7041	0.4814	0.0055	0.0047	0.0051	0.04	0.962264	4.7619	0.00903339809448687	78335	73913	73639
m1m_0010101	c1hy_0220001	-0.0818	0.2843	-0.2878	0.7735	0.0056	0.006	0.0051	0.0534	0.962264	5.44898	0.00735376371602185	78335	73913	73639
m1m_0010101	c1hy_0240001_1	1	1.8465	1.0602	0.2891	0.0381	0.0054	0.0051	0.0045	0.962264	0.725806	0.0339669527768647	78335	61411	61196
m1m_0010101	c1hy_0240001_2	-1	1.455	-1.1899	0.2341	-0.0407	0.0053	0.0051	0.0057	0.962264	0.890625	-0.0368845037517268	78335	61700	61485
m1m_0010101	c1hy_0250001_1	0.5524	0.4382	1.2606	0.2075	0.03	0.0053	0.0051	0.0278	0.962264	3.80822	0.0277866677773556	78335	61760	61544
m1m_0010101	c1hy_0250001_2	-0.1074	0.4484	-0.2395	0.8107	-0.0051	0.0048	0.0051	0.0162	0.962264	2.41791	-0.00484967268027109	78335	61540	61325
m1m_0010101	c1hy_0250001_3	-0.2718	0.3287	-0.8268	0.4083	-0.0253	0.0055	0.0051	0.0352	0.962264	5.10145	-0.0255016928916744	78335	61614	61400
m1m_0010101	c1hy_0260001	-0.1896	0.7171	-0.2644	0.7915	0.0013	0.0051	0.0051	0.0079	0.962264	1.31667	0.00256344206365629	78335	73913	73639
m1m_0010101	c1hy_0280001	-0.4269	0.5768	-0.7401	0.4592	-0.023	0.0054	0.0051	0.0122	0.962264	2.14035	-0.0205768686064274	78335	73913	73639
m1m_0010101	c1hy_0290001	0.2815	0.6617	0.4254	0.6706	0.0375	0.0053	0.0051	0.0098	0.962264	1.44118	0.0373419173477778	78335	72761	72493
m1m_0010101	c1hy_0300001	-1	1.544	-0.8142	0.4155	-0.0091	0.0047	0.0051	0.0032	0.962264	0.571429	-0.00434270632990104	78335	73913	73639
m1m_0010101	c1hy_0310001	NA	NA	NA	NA	NA	NA	0.0051	0.001	0.962264	0.178571	NA	78335	73913	73639
m1m_0010101	c1hy_0330001	-0.9683	1.257	-0.7703	0.4411	-9e-04	0.0047	0.0051	0.0041	0.962264	0.745455	0.00351397542323792	78335	73913	73639
m1m_0010101	c1hy_0340001	NA	NA	NA	NA	-6e-04	0.005	0.0051	-0.0033	0.962264	-0.428571	NA	78335	73913	73639
m1m_0010101	c1hy_0350001	-0.1686	0.5775	-0.292	0.7703	-0.0229	0.0053	0.0051	0.0107	0.962264	1.81356	-0.0225959127547895	78335	73913	73639
m1m_0010101	c1hy_0350002	NA	NA	NA	NA	NA	NA	0.0051	0.0017	0.962264	0.298246	NA	78335	73913	73639
m1m_0010101	c1hy_0350003	0.3649	0.5336	0.684	0.494	-0.0054	0.005	0.0051	0.0107	0.962264	1.87719	-0.00834137294887436	78335	73913	73639
m1m_0010101	c1hy_0350004	-0.1698	0.6422	-0.2643	0.7915	0.0146	0.0049	0.0051	0.0075	0.962264	1.22951	0.0162387910462061	78335	73913	73639
m1m_0010101	c1hy_0360001	1	2.0422	0.7301	0.4653	-0.0221	0.0049	0.0051	0.0034	0.962264	0.515152	-0.0292042503934527	78335	73679	73409
m1m_0010101	c1hy_0360002	0.0367	0.5345	0.0686	0.9453	-4e-04	0.005	0.0051	0.0123	0.962264	1.86364	-0.000711616116769855	78335	73406	73134
m1m_0010101	c1hy_0360003	-0.8298	2.123	-0.3909	0.6959	0.0064	0.0058	0.0051	0.0021	0.962264	0.318182	0.0093869822464831	78335	73369	73098
m1m_0010101	c1hy_0360004	0.2001	0.5327	0.3756	0.7072	-0.0072	0.0053	0.0051	0.0158	0.962264	2.35821	-0.00936440178465501	78335	73310	73040
m1m_0010101	c1hy_0370001	0.4715	0.6689	0.7049	0.4809	-0.0092	0.0049	0.0051	0.0095	0.962264	1.48438	-0.0129413321600101	78335	73011	72741
m1m_0010101	c1hy_0370101	NA	NA	NA	NA	-0.0229	0.0051	0.0051	-0.0056	0.962264	-0.918033	NA	78335	73629	73356
m1m_0010101	c1hy_0370201	NA	NA	NA	NA	-0.001	0.0049	0.0051	-0.0048	0.962264	-0.872727	NA	78335	73224	72954
m1m_0010101	c1hy_0380101_1	NA	NA	NA	NA	-0.0193	0.0051	0.0051	-0.0018	0.962264	-0.295082	NA	78335	61048	60841
m1m_0010101	c1hy_0380101_2	0.3113	0.6013	0.5178	0.6046	0.008	0.0051	0.0051	0.0101	0.962264	1.68333	0.00687177169149074	78335	61589	61375
m1m_0010101	c1hy_0380101_3	NA	NA	NA	NA	0.02	0.0051	0.0051	-7e-04	0.962264	-0.106061	NA	78335	61610	61397
m1m_0010101	c1hy_0380101_4	NA	NA	NA	NA	-0.0051	0.0054	0.0051	-2e-04	0.962264	-0.03125	NA	78335	61560	61346
m1m_0010101	c1hy_0380201	NA	NA	NA	NA	NA	NA	0.0051	0.0013	0.962264	0.209677	NA	78335	73371	73098
m1m_0010101	c1hy_0380202	NA	NA	NA	NA	-0.0058	0.005	0.0051	-0.0063	0.962264	-1.21154	NA	78335	73012	72744
m1m_0010101	c1hy_0380301	0.6549	0.74	0.8851	0.3761	0.0236	0.0058	0.0051	0.0097	0.962264	1.61667	0.0206185548880951	78335	69911	69658
m1m_0010101	c1hy_0390001	0.2144	0.4901	0.4375	0.6618	0.0072	0.0049	0.0051	0.0163	0.962264	2.67213	0.00568107905101062	78335	71276	71023
m1m_0010101	c1hy_0390101	-0.4524	0.5796	-0.7806	0.435	9.9003e-05	0.0049	0.0051	0.0115	0.962264	1.88525	0.00361153966071075	78335	56592	56380
m1m_0010101	c1hy_0390201	0.0609	0.4335	0.1405	0.8883	0.0065	0.0048	0.0051	0.0173	0.962264	2.88333	0.00623834458551492	78335	73388	73117
m1m_0010101	c1hy_0390301	-0.0646	0.7235	-0.0893	0.9288	-0.0021	0.0048	0.0051	0.0062	0.962264	1.01639	-0.00181695967286631	78335	73913	73639
m1m_0010101	c1hy_0390401	NA	NA	NA	NA	-4e-04	0.0051	0.0051	-0.0014	0.962264	-0.25	NA	78335	73913	73639
m1m_0010101	c1hy_0390501	-0.2214	0.6434	-0.3441	0.7307	0.0068	0.0049	0.0051	0.0077	0.962264	1.24194	0.00846812875386342	78335	73913	73639
m1m_0010101	c1hy_0400001	NA	NA	NA	NA	0.0186	0.0047	0.0051	-2e-04	0.962264	-0.03125	NA	78335	73913	73639
m1m_0010101	c1hy_0400101	-1	1.2391	-1.4359	0.151	-0.0043	0.0047	0.0051	0.0088	0.962264	1.27536	0.00752774181554421	78335	73913	73639
m1m_0010101	c1hy_0400201	-1	1.22	-0.8325	0.4051	-0.0129	0.0049	0.0051	0.0038	0.962264	0.745098	-0.00889790334948738	78335	73913	73639
m1m_0010101	c1hy_0400301	1	1.389	1.3309	0.1832	-0.0014	0.0049	0.0051	0.0066	0.962264	1.04762	-0.0122433271095473	78335	73913	73639
m1m_0010101	c1hy_0410001	0.6385	0.5256	1.215	0.2244	0.0358	0.0056	0.0051	0.0206	0.962264	3.07463	0.0314152763299856	78335	71709	71446
m1m_0010101	c1hy_0411001	0.7923	0.634	1.2498	0.2114	0.0142	0.0055	0.0051	0.0198	0.962264	2.86957	0.00682175181229957	78335	73656	73384
m1m_0010101	c1hy_0411101	NA	NA	NA	NA	0.0127	0.005	0.0051	-3.3319e-05	0.962264	-0.00546213	NA	78335	73913	73639
m1m_0010101	c1hy_0411201	NA	NA	NA	NA	NA	NA	0.0051	0.0018	0.962264	0.295082	NA	78335	73913	73639
m1m_0010101	c1hy_0411401	-1	1.4761	-0.9927	0.3209	0.0237	0.0049	0.0051	0.0053	0.962264	0.854839	0.0322754203632481	78335	73913	73639
m1m_0010101	c1hy_0420001	NA	NA	NA	NA	NA	NA	0.0051	0.0012	0.962264	0.190476	NA	78335	70862	70614
m1m_0010101	c1hy_0420002	NA	NA	NA	NA	NA	NA	0.0051	9e-04	0.962264	0.145161	NA	78335	70902	70655
m1m_0010101	c1hy_0420003	NA	NA	NA	NA	NA	NA	0.0051	6e-04	0.962264	0.0983607	NA	78335	70984	70737
m1m_0010101	c1hy_0420004	-0.8458	0.9378	-0.9019	0.3671	-0.0098	0.0051	0.0051	0.0063	0.962264	0.926471	-0.00557070974425163	78335	70954	70706
m1m_0010101	c1hy_0430001	0.0203	0.394	0.0515	0.9589	0.0109	0.0056	0.0051	0.0335	0.962264	2.04268	0.0168270905640854	78335	33377	33243
m1m_0010101	c1hy_0430002	0.4092	0.4674	0.8755	0.3813	0.0269	0.0051	0.0051	0.0252	0.962264	3.76119	0.0242441957993025	78335	70204	69959
m1m_0010101	c1hy_0430003	0.2529	1.2882	0.1963	0.8443	0.0218	0.0051	0.0051	0.0025	0.962264	0.409836	0.022147277683866	78335	71075	70828
m1m_0010101	c1hy_0430004	0.8424	1.4903	0.5652	0.5719	0.0279	0.005	0.0051	0.0026	0.962264	0.40625	0.02646603425701	78335	70887	70640
m1m_0010101	c1hy_0440001	-0.5218	0.5559	-0.9386	0.3479	-0.0067	0.0047	0.0051	0.0124	0.962264	1.90769	-0.00294806244611619	78335	70804	70559
m1m_0010101	c1hy_0440002	1	1.6709	0.7702	0.4412	-0.0018	0.0048	0.0051	0.0033	0.962264	0.568966	-0.00720840146295507	78335	70894	70648
m1m_0010101	c1hy_0440003	-0.3224	0.5414	-0.5955	0.5515	-0.0402	0.0055	0.0051	0.0123	0.962264	1.86364	-0.0402582582193626	78335	70705	70459
m1m_0010101	c1hy_0440004	-0.1166	0.7982	-0.1461	0.8838	0.0157	0.0047	0.0051	0.0044	0.962264	0.721311	0.0172101314444958	78335	70761	70517
m1m_0010101	c1hy_0440005	-0.2404	0.598	-0.402	0.6876	0.0114	0.0044	0.0051	0.0084	0.962264	1.42373	0.013688054034065	78335	70928	70682
m1m_0010101	c1hy_0440006	-0.0864	0.678	-0.1274	0.8986	-0.0047	0.0053	0.0051	0.0086	0.962264	1.36508	-0.00441469567452903	78335	70926	70679
m1m_0010101	c1hy_0450101	1	0.784	1.6605	0.0968	0.0276	0.0058	0.0051	0.0305	0.962264	4.23611	0.0131448978204302	78335	70733	70489
m1m_0010101	c1hy_0450102	1	0.748	1.6083	0.1078	0.0292	0.0055	0.0051	0.0313	0.962264	4.01282	0.016020951037484	78335	70303	70063
m1m_0010101	c1hy_0450401	NA	NA	NA	NA	-0.0128	0.0049	0.0051	-0.0018	0.962264	-0.327273	NA	78335	69835	69601
m1m_0010101	c1hy_0460001	0.3194	0.4162	0.7675	0.4428	0.0392	0.0057	0.0051	0.0801	0.962264	1.15584	0.0367574080631007	78335	69963	69726
m1m_0010101	c1hy_0460101	0.5287	1.1574	0.4568	0.6478	0.0332	0.0058	0.0051	0.068	0.962264	1.088	0.0263488749545614	78335	70084	69849
m1m_0010101	c1hy_0490001	-0.1091	0.806	-0.1354	0.8923	0.005	0.0046	0.0051	0.0045	0.962264	0.818182	0.00582725476438367	78335	70830	70583
m1m_0010101	c1hy_0490102	NA	NA	NA	NA	-0.0605	0.0049	0.0051	-5e-04	0.962264	-0.078125	NA	78335	70903	70659
m1m_0010101	c1hy_0491001	NA	NA	NA	NA	NA	NA	0.0051	4e-04	0.962264	0.0714286	NA	78335	70695	70448
m1m_0010101	c1hy_0492001	0.5105	0.5656	0.9026	0.3667	0.1387	0.0049	0.0051	0.0117	0.962264	1.91803	0.144408565334361	78335	70089	69848
m1m_0010101	c1hy_0492002	0.7681	0.4866	1.5787	0.1144	0.1623	0.0049	0.0051	0.0271	0.962264	3.87143	0.165058350416139	78335	70710	70465
m1m_0010101	c1hy_0493001	0.6369	0.9111	0.6991	0.4845	0.0076	0.0047	0.0051	0.0057	0.962264	0.966102	0.00462366542900157	78335	70615	70369
m1m_0010101	c1hy_0493002b	0.4587	0.9753	0.4703	0.6381	0.0071	0.0048	0.0051	0.0045	0.962264	0.789474	0.00512458334540706	78335	77614	75864
m1m_0010101	c1hy_0494001	0.4117	1.1657	0.3532	0.724	0.0159	0.0051	0.0051	0.0029	0.962264	0.508772	0.0152639993836018	78335	70773	70527
m1m_0010101	c1hy_0495001	-0.6063	0.7947	-0.7628	0.4456	0.0264	0.005	0.0051	0.0063	0.962264	1.21154	0.031464585588891	78335	70889	70643
m1m_0010101	c1hy_0496001	-1	2.1963	-0.8824	0.3775	-0.0368	0.0053	0.0051	0.0036	0.962264	0.545455	-0.030660192676942	78335	70839	70596
m1m_0010101	c1hy_0497001	-1	0.8312	-1.417	0.1565	-0.0296	0.0049	0.0051	0.0135	0.962264	1.92857	-0.0217122607175184	78335	70610	70371
m1m_0010101	c1hy_0500001	NA	NA	NA	NA	0.005	0.0052	0.0051	-0.0052	0.962264	-0.787879	NA	78335	70580	70335
m1m_0010101	c1hy_0500101	NA	NA	NA	NA	NA	NA	0.0051	0.0012	0.962264	0.210526	NA	78335	70875	70631
m1m_0010101	c1hy_0500201	NA	NA	NA	NA	-3e-04	0.0047	0.0051	-0.0021	0.962264	-0.328125	NA	78335	70806	70561
m1m_0010101	c1hy_0500401	NA	NA	NA	NA	0.0182	0.0052	0.0051	-0.0077	0.962264	-1.24194	NA	78335	71000	70754
m1m_0010101	c1hy_0500601	0.6417	0.651	0.9857	0.3243	0.0088	0.0051	0.0051	0.0094	0.962264	1.59322	0.00486599626129681	78335	71029	70782
m1m_0010101	c1hy_0500801	0.481	0.556	0.8652	0.3869	0.0277	0.0051	0.0051	0.0116	0.962264	2.18868	0.0258275491619754	78335	70444	70201
m1m_0010101	c1hy_0501001	1	6.3744	0.4401	0.6598	0.0014	0.0055	0.0051	0.0016	0.962264	0.296296	-0.00655303827650576	78335	70238	69996
m1m_0010101	c1hy_0501201	NA	NA	NA	NA	NA	NA	0.0051	9e-04	0.962264	0.157895	NA	78335	71187	70938
m1m_0010101	c1hy_0501301	0.8734	1.132	0.7716	0.4404	-0.0281	0.0048	0.0051	0.0046	0.962264	0.821429	-0.0339483554972339	78335	71319	71069
m1m_0010101	c1hy_0501401	NA	NA	NA	NA	-0.0131	0.0051	0.0051	-0.0062	0.962264	-1.10714	NA	78335	71319	71069
m1m_0010101	c1hy_asq_acomu	0.6703	0.4252	1.5763	0.115	0.0032	0.005	0.0051	0.0861	0.962264	8.87629	-0.0110399738764558	78335	65244	65009
m1m_0010101	c1hy_asq_bgm	0.5851	0.3879	1.5082	0.1315	0.0479	0.0053	0.0051	0.0765	0.962264	8.89535	0.0429884005739391	78335	65026	64793
m1m_0010101	c1hy_asq_cfm	0.2103	0.2874	0.7317	0.4644	0.0278	0.0048	0.0051	0.0557	0.962264	6.47674	0.0289261882605654	78335	61135	60916
m1m_0010101	c1hy_asq_dproblem	0.1017	0.2962	0.3432	0.7315	0.0481	0.0049	0.0051	0.0515	0.962264	6.68831	0.0529150179584875	78335	64861	64628
m1m_0010101	c1hy_asq_epersonal	0.7012	0.4777	1.468	0.1421	0.043	0.0046	0.0051	0.0355	0.962264	4.08046	0.0387488201169266	78335	64952	64719
m1m_0010101	c1hy_asq_total	0.5455	0.3712	1.4697	0.1416	0.0426	0.0049	0.0051	0.0772	0.962264	8.21277	0.0364785297743676	78335	70955	69380
m1m_0010101	c1hy_bed_time	0.2898	0.3672	0.7893	0.43	-0.0032	0.0047	0.0051	0.0269	0.962264	3.68493	-0.00691572542316178	78335	70403	69684
m1m_0010101	c1hy_bmi	0.2879	0.2184	1.318	0.1875	0.0099	0.0055	0.0051	0.1847	0.962264	13.2878	0.00195954601893374	78335	71426	69855
m1m_0010101	c1hy_nap_count	0.0187	0.4461	0.0418	0.9666	-0.0029	0.0052	0.0051	0.0165	0.962264	2.46269	-0.00329778039163182	78335	70403	69684
m1m_0010101	c1hy_night_wake_up_count	0.0212	0.3466	0.061	0.9513	0.0044	0.0051	0.0051	0.0287	0.962264	4.28358	0.00450917854561171	78335	70403	69684
m1m_0010101	c1hy_psi_cf	-0.3666	0.3999	-0.9168	0.3592	-0.0148	0.0053	0.0051	0.0264	0.962264	4.125	-0.0126595392519805	78335	61862	61644
m1m_0010101	c1hy_sleep_time_day	0.7878	0.5667	1.3902	0.1645	-0.0152	0.0049	0.0051	0.0195	0.962264	3.25	-0.0243113142790927	78335	69945	69644
m1m_0010101	c1hy_sleep_time_night	-0.3125	0.431	-0.725	0.4685	0.0023	0.0055	0.0051	0.0231	0.962264	3.34783	0.00592683759729319	78335	70403	69684
m1m_0010101	c1hy_total_sleep_time	0.4011	0.6175	0.6496	0.516	-0.0105	0.0049	0.0051	0.01	0.962264	1.5873	-0.0141310993138122	78335	69945	69644
m1m_0010101	c1hy_wake_up_time	0.4081	0.2951	1.3829	0.1667	-0.008	0.0048	0.0051	0.0699	0.962264	9.07792	-0.0169669655649068	78335	68095	67813
m1m_0010101	c1y_0010001_1	NA	NA	NA	NA	NA	NA	0.0051	2e-04	0.962264	0.0350877	NA	78335	61779	61564
m1m_0010101	c1y_0010001_3	NA	NA	NA	NA	-0.0091	0.0046	0.0051	-4e-04	0.962264	-0.0677966	NA	78335	61633	61418
m1m_0010101	c1y_0040001	-0.1239	0.4447	-0.2787	0.7805	-0.0192	0.005	0.0051	0.0147	0.962264	2.29688	-0.0196396767522046	79399	69837	69682
m1m_0010101	c1y_0040002	-0.151	0.3687	-0.4096	0.6821	-0.0085	0.0049	0.0051	0.0218	0.962264	3.46032	-0.00759363343461015	79399	69837	69682
m1m_0010101	c1y_0050001	0.6193	0.5725	1.0817	0.2794	0.0081	0.0053	0.0051	0.0146	0.962264	2.24615	0.00325497809848819	79399	71319	71150
m1m_0010101	c1y_0050002	0.6201	0.5677	1.0923	0.2747	0.0087	0.0053	0.0051	0.016	0.962264	2.62295	0.00363831922845312	79399	71319	71150
m1m_0010101	c1y_0050003	0.2078	0.4516	0.4601	0.6454	0.0181	0.0056	0.0051	0.039	0.962264	3.07087	0.0161589317898346	79399	74494	74317
m1m_0010101	c1y_0060002	0.775	0.7538	1.0281	0.3039	-7e-04	0.0049	0.0051	0.0105	0.962264	1.66667	-0.00644598626962518	79399	74494	74317
m1m_0010101	c1y_0060101	NA	NA	NA	NA	0.0214	0.0048	0.0051	-0.0034	0.962264	-0.576271	NA	79399	74494	74317
m1m_0010101	c1y_0060102	NA	NA	NA	NA	NA	NA	0.0051	3e-04	0.962264	0.0491803	NA	79399	55299	55169
m1m_0010101	c1y_0060103	1	1.6357	0.7442	0.4568	7e-04	0.0048	0.0051	0.0035	0.962264	0.546875	-0.00438145079975396	79399	64469	64210
m1m_0010101	c1y_0060104	0.4374	0.5852	0.7475	0.4548	-0.0113	0.0051	0.0051	0.0111	0.962264	1.91379	-0.0167350603092736	79399	57500	57371
m1m_0010101	c1y_0060105	NA	NA	NA	NA	NA	NA	0.0051	8.2431e-05	0.962264	0.0137385	NA	79399	41872	41778
m1m_0010101	c1y_0060106	-1	0.9946	-1.4593	0.1445	-0.0274	0.005	0.0051	0.0123	0.962264	1.95238	-0.0161952267094132	79399	80264	79399
m1m_0010101	c1y_0060107	0.9855	0.704	1.4	0.1615	0.0056	0.0051	0.0051	0.0111	0.962264	1.7619	-0.00181476551848945	79399	79735	79357
m1m_0010101	c1y_0060108	NA	NA	NA	NA	0.0061	0.0048	0.0051	-0.0042	0.962264	-0.677419	NA	79399	70924	70756
m1m_0010101	c1y_0060109	-1	3.1886	-0.6283	0.5298	-0.0262	0.0052	0.0051	0.0022	0.962264	0.354839	-0.0288841861734942	79399	43468	43371
m1m_0010101	c1y_0060110	-1	0.8517	-1.5277	0.1266	-0.0254	0.0052	0.0051	0.0149	0.962264	2.52542	-0.0160392948827424	79399	69458	69293
m1m_0010101	c1y_0060111	NA	NA	NA	NA	-0.0394	0.005	0.0051	-0.0038	0.962264	-0.690909	NA	79399	69458	69293
m1m_0010101	c1y_0060112	-0.5307	0.5785	-0.9173	0.359	-0.0401	0.005	0.0051	0.0142	0.962264	2.32787	-0.0388346761488508	79399	69458	69293
m1m_0010101	c1y_0060113	-0.8828	0.686	-1.2869	0.1981	-0.0397	0.0053	0.0051	0.0132	0.962264	2.09524	-0.0356301290500366	79399	69458	69293
m1m_0010101	c1y_0060201	0.9548	0.8071	1.183	0.2368	-0.0252	0.0052	0.0051	0.0113	0.962264	1.91525	-0.0345389125046498	79399	69458	69293
m1m_0010101	c1y_0060202	1	1.8645	0.8421	0.3997	-0.0203	0.0048	0.0051	0.0039	0.962264	0.65	-0.0288889702673108	79399	69453	69288
m1m_0010101	c1y_0060203	NA	NA	NA	NA	0.014	0.0048	0.0051	-2e-04	0.962264	-0.0338983	NA	79399	69457	69292
m1m_0010101	c1y_0060204	-0.919	1.0573	-0.8692	0.3847	-0.0443	0.0051	0.0051	0.004	0.962264	0.597015	-0.0430605412099072	79399	70826	70659
m1m_0010101	c1y_0060205	1	0.7488	1.4267	0.1537	0.0345	0.0055	0.0051	0.0166	0.962264	2.59375	0.0270794435786854	79399	70826	70659
m1m_0010101	c1y_0060206	0.1987	0.915	0.2172	0.828	-0.019	0.0051	0.0051	0.0042	0.962264	0.724138	-0.0211827376610242	79399	70826	70659
m1m_0010101	c1y_0060301	0.0618	0.4907	0.1259	0.8998	0.0089	0.0049	0.0051	0.0143	0.962264	2.01408	0.00900521190223129	79399	70826	70659
m1m_0010101	c1y_0060302	0.1246	0.5062	0.2461	0.8056	0.0114	0.0049	0.0051	0.0136	0.962264	1.88889	0.0111655685137384	79399	70826	70659
m1m_0010101	c1y_0060303	-0.6097	0.8198	-0.7437	0.4571	0.0054	0.0051	0.0051	0.0065	0.962264	1.06557	0.00929601786648966	79399	70809	70642
m1m_0010101	c1y_0060304	-1	0.7159	-1.5911	0.1116	-0.0209	0.0051	0.0051	0.0213	0.962264	3.32812	-0.010447613014818	79399	70822	70655
m1m_0010101	c1y_0060305	0.0301	0.5399	0.0557	0.9556	0.0109	0.005	0.0051	0.0111	0.962264	1.98214	0.0119674205260027	79399	64774	64619
m1m_0010101	c1y_0060306	-0.5071	0.8279	-0.6125	0.5402	-0.0117	0.0053	0.0051	0.0069	0.962264	1.01471	-0.0100367961999089	79399	64774	64619
m1m_0010101	c1y_0060307	-1	0.8766	-1.2441	0.2135	0.0172	0.0048	0.0051	0.0096	0.962264	1.52381	0.0269169805016106	79399	64774	64619
m1m_0010101	c1y_0060308	0.7931	0.7231	1.0969	0.2727	0.0206	0.0052	0.0051	0.0092	0.962264	1.55932	0.0175549989135141	79399	64774	64619
m1m_0010101	c1y_0060401	-0.0104	0.411	-0.0254	0.9798	-0.0056	0.0051	0.0051	0.0188	0.962264	3.08197	-0.00618717034205518	79399	64774	64619
m1m_0010101	c1y_0060402	1	1.2807	0.8008	0.4232	0.0119	0.0055	0.0051	0.0041	0.962264	0.672131	0.00855626108837946	79399	64774	64619
m1m_0010101	c1y_0060403	-0.6082	0.801	-0.7593	0.4477	-0.0122	0.005	0.0051	0.0061	0.962264	1.07018	-0.0102044805108811	79399	64774	64619
m1m_0010101	c1y_0070001	-0.1929	0.2965	-0.6504	0.5154	-0.0053	0.005	0.0051	0.0467	0.962264	6.31081	-0.00261479130859568	79399	73434	73269
m1m_0010101	c1y_0071001	-0.2829	0.3461	-0.8173	0.4137	0.004	0.0052	0.0051	0.0397	0.962264	4.84146	0.00838315933998022	79399	73434	73269
m1m_0010101	c1y_0071101	0.0972	0.5867	0.1656	0.8684	0.0043	0.0055	0.0051	0.0089	0.962264	1.61818	0.00385342707810338	79399	73434	73269
m1m_0010101	c1y_0071701	-0.3759	0.5544	-0.6781	0.4977	-0.0164	0.0047	0.0051	0.0098	0.962264	1.58065	-0.0145423792998789	79399	73434	73269
m1m_0010101	c1y_0071801	1	0.7841	1.2962	0.1949	-0.0045	0.0051	0.0051	0.0115	0.962264	1.94915	-0.0125781243627117	79399	73434	73269
m1m_0010101	c1y_0072101	0.2897	0.4159	0.6966	0.486	-0.0039	0.0049	0.0051	0.0213	0.962264	3.87273	-0.00718068845775922	79399	73369	73204
m1m_0010101	c1y_0072201	0.2275	0.8067	0.282	0.778	-0.0046	0.0049	0.0051	0.0049	0.962264	0.830508	-0.00597902338584159	79399	72891	72726
m1m_0010101	c1y_0072301	-0.0474	0.4398	-0.1077	0.9142	-1.0692e-05	0.0051	0.0051	0.0164	0.962264	2.15789	0.00042716208930507	79399	76280	76108
m1m_0010101	c1y_0072401	0.4008	0.518	0.7736	0.4392	-0.0089	0.0049	0.0051	0.0151	0.962264	2.74545	-0.0127467906486129	79399	76280	76108
m1m_0010101	c1y_0073201	NA	NA	NA	NA	-0.0076	0.005	0.0051	-0.0021	0.962264	-0.375	NA	79399	76280	76108
m1m_0010101	c1y_0080104_checked	0.5808	0.36	1.6133	0.1067	-0.0195	0.0055	0.0051	0.1944	0.962264	9.21327	-0.0450243923412384	78335	61862	61644
m1m_0010101	c1y_0080204_checked	0.3463	0.237	1.4613	0.1439	-0.0126	0.0055	0.0051	0.2505	0.962264	11.0841	-0.0308115563620099	78335	61862	61644
m1m_0010101	c1y_0090001	0.3666	0.429	0.8546	0.3928	0.0436	0.005	0.0051	0.0267	0.962264	4.17188	0.0409587201757634	79399	76280	76108
m1m_0010101	c1y_0090002	0.393	0.4665	0.8423	0.3996	0.0467	0.0054	0.0051	0.0273	0.962264	3.68919	0.0438283957831515	79399	76280	76108
m1m_0010101	c1y_0090003	-1	0.9004	-1.4903	0.1361	0.0104	0.0054	0.0051	0.014	0.962264	2.15385	0.0222195917665264	79399	75785	75614
m1m_0010101	c1y_0090004	0.5313	0.5639	0.9422	0.3461	0.0076	0.0052	0.0051	0.0141	0.962264	1.83117	0.00467921303440413	79399	55151	55026
m1m_0010101	c1y_0090005b	NA	NA	NA	NA	-0.0088	0.005	0.0051	-0.0013	0.962264	-0.188406	NA	78335	62274	62081
m1m_0010101	c1y_0100101	NA	NA	NA	NA	-0.0052	0.0048	0.0051	-0.0034	0.962264	-0.693878	NA	79399	65376	65218
m1m_0010101	c1y_0101001	NA	NA	NA	NA	-0.0014	0.0052	0.0051	-0.0048	0.962264	-0.857143	NA	79399	72755	72605
m1m_0010101	c1y_0101101	NA	NA	NA	NA	-0.0121	0.005	0.0051	-0.0035	0.962264	-0.636364	NA	79399	37207	37111
m1m_0010101	c1y_0101201	NA	NA	NA	NA	0.0125	0.0053	0.0051	-0.006	0.962264	-1.17647	NA	79399	68351	68180
m1m_0010101	c1y_0101301	NA	NA	NA	NA	0.003	0.0047	0.0051	-0.0028	0.962264	-0.459016	NA	79399	68351	68180
m1m_0010101	c1y_0101401	NA	NA	NA	NA	NA	NA	0.0051	4.4216e-05	0.962264	0.00749424	NA	79399	68351	68180
m1m_0010101	c1y_0101501	-1	0.9803	-1.6266	0.1038	-0.0436	0.0055	0.0051	0.015	0.962264	2.30769	-0.0335005186924257	79399	68351	68180
m1m_0010101	c1y_0101601	NA	NA	NA	NA	-0.0223	0.0048	0.0051	-0.0027	0.962264	-0.509434	NA	79399	68351	68180
m1m_0010101	c1y_0101701	NA	NA	NA	NA	-0.0307	0.0053	0.0051	-0.0048	0.962264	-0.857143	NA	79399	68351	68180
m1m_0010101	c1y_0101801	-0.6506	1.7256	-0.377	0.7062	-0.0113	0.0047	0.0051	0.002	0.962264	0.322581	-0.0104424832802864	79399	65376	65218
m1m_0010101	c1y_0101901	NA	NA	NA	NA	-0.004	0.005	0.0051	-0.0028	0.962264	-0.459016	NA	79399	65376	65218
m1m_0010101	c1y_0102001	-0.4144	1.0078	-0.4112	0.6809	-0.0102	0.0051	0.0051	0.0041	0.962264	0.650794	-0.00941643717530403	79399	65376	65218
m1m_0010101	c1y_0102101	-0.7298	0.5844	-1.2489	0.2117	-0.0293	0.0051	0.0051	0.0145	0.962264	2.13235	-0.0263507476639367	79399	65376	65218
m1m_0010101	c1y_0110301	-1	1.0663	-1.0852	0.2778	0.0056	0.0053	0.0051	0.0068	0.962264	1.17241	0.0130783404482734	79399	65376	65218
m1m_0010101	c1y_0110501	NA	NA	NA	NA	0.0022	0.0049	0.0051	-0.0046	0.962264	-0.821429	NA	79399	61862	61712
m1m_0010101	c1y_0112001	0.9088	0.7573	1.2002	0.2301	0.0107	0.005	0.0051	0.0123	0.962264	2.12069	0.00499721105353089	79399	61862	61712
m1m_0010101	c1y_0112101	-0.0029	0.3841	-0.0076	0.9939	0.0062	0.0046	0.0051	0.0242	0.962264	3.61194	0.00717883664459148	79399	61862	61712
m1m_0010101	c1y_0112201	0.1846	0.3749	0.4925	0.6223	-0.0076	0.0052	0.0051	0.0302	0.962264	4.13699	-0.0111191658799682	79399	61862	61712
m1m_0010101	c1y_0112501	-0.1708	0.8078	-0.2114	0.8326	-5e-04	0.0045	0.0051	0.0048	0.962264	0.923077	0.000278618877225192	79399	61862	61712
m1m_0010101	c1y_0115301	0.8021	0.8611	0.9315	0.3516	0.0327	0.0049	0.0051	0.0066	0.962264	1.11864	0.0326738022642315	79399	61862	61712
m1m_0010101	c1y_0115401	-0.0421	0.4388	-0.0959	0.9236	0.0025	0.0055	0.0051	0.0184	0.962264	2.62857	0.00310613095807023	79399	71547	70791
m1m_0010101	c1y_0115501	0.7137	0.7842	0.9102	0.3627	0.0097	0.0053	0.0051	0.0095	0.962264	1.48438	0.0104238057152254	79399	31989	31919
m1m_0010101	c1y_0115601	NA	NA	NA	NA	0.0068	0.0055	0.0051	5e-04	0.962264	0.0833333	NA	78335	79753	78308
m1m_0010101	c1y_0115901	0.4688	0.6872	0.6822	0.4951	0.0253	0.0049	0.0051	0.0085	0.962264	1.32812	0.0226174735301524	78335	79660	78221
m1m_0010101	c1y_0116001	1	1.091	1.3774	0.1684	0.0226	0.0052	0.0051	0.0094	0.962264	1.49206	0.0128244525858787	78335	77493	76108
m1m_0010101	c1y_0116101	-0.2065	1.0452	-0.1976	0.8433	0.0116	0.005	0.0051	0.0026	0.962264	0.464286	0.0133484650997161	78335	69403	68179
m1m_0010101	c1y_0116201	NA	NA	NA	NA	0.0074	0.0052	0.0051	-0.0029	0.962264	-0.42029	NA	78335	79780	78335
m1m_0010101	c1y_0116301	-0.3068	0.5013	-0.612	0.5405	0.025	0.0047	0.0051	0.0149	0.962264	2.52542	0.0281861745159706	78335	79780	78335
m1m_0010101	c1y_0116401	0.2396	0.6498	0.3688	0.7123	0.0253	0.0052	0.0051	0.0076	0.962264	1.26667	0.0242001189346036	78335	79735	78295
m1m_0010101	c1y_0116601	1	2.0902	0.7399	0.4594	0.0072	0.0054	0.0051	0.0026	0.962264	0.490566	0.00165224419444655	78335	79507	78080
m1m_0010101	c1y_0116701	NA	NA	NA	NA	0.0252	0.0048	0.0051	-0.0041	0.962264	-0.773585	NA	78335	79419	77998
m1m_0010101	c1y_0118001	0.753	0.7365	1.0225	0.3066	0.0091	0.0049	0.0051	0.0085	0.962264	1.63462	0.00427670214976854	78335	79348	77937
m1m_0010101	c1y_0118201	-0.5122	0.7043	-0.7273	0.467	0.005	0.0047	0.0051	0.0077	0.962264	1.5098	0.00835442347200836	78335	78297	76913
m1m_0010101	c1y_0119501	NA	NA	NA	NA	0.001	0.0049	0.0051	-9e-04	0.962264	-0.152542	NA	78335	78943	77525
m1m_0010101	c1y_0120001	1	0.7128	1.7073	0.0878	0.0069	0.0051	0.0051	0.0275	0.962264	3.76712	-0.00753167909386678	78335	78788	77406
m1m_0010101	c1y_0120101	1	0.7769	1.7149	0.0864	0.0105	0.0051	0.0051	0.025	0.962264	3.57143	-0.00451557020559503	78335	79780	78335
m1m_0010101	c1y_0130001	1	0.7931	1.3482	0.1776	0.0055	0.0048	0.0051	0.0117	0.962264	2.01724	-0.0027316457013581	78335	79780	78335
m1m_0010101	c1y_0140001	NA	NA	NA	NA	0.0027	0.0049	0.0051	-0.0064	0.962264	-1.04918	NA	78335	79011	77606
m1m_0010101	c1y_0150001	1	1.0914	0.9753	0.3294	-0.0014	0.0048	0.0051	0.006	0.962264	0.952381	-0.00734967486098428	78335	78831	77426
m1m_0010101	c1y_0160001	0.1542	0.2633	0.5858	0.558	-0.006	0.0048	0.0051	0.0681	0.962264	6.61165	-0.00927296397634338	78335	79780	78335
m1m_0010101	c1y_0160101	-0.227	0.5236	-0.4336	0.6646	0.0044	0.0052	0.0051	0.0139	0.962264	2.01449	0.0064126330846248	78335	79780	78335
m1m_0010101	c1y_0160102	-0.129	0.3483	-0.3705	0.711	0.0049	0.0047	0.0051	0.03	0.962264	3.94737	0.00667225676882569	78335	79295	77876
m1m_0010101	c1y_0160103	-0.051	0.2984	-0.1708	0.8644	-0.0016	0.0049	0.0051	0.0354	0.962264	4.48101	-0.000948750649088521	78335	79780	78335
m1m_0010101	c1y_0160104	0.1216	0.3225	0.3772	0.706	0.0043	0.0047	0.0051	0.0336	0.962264	5.09091	0.0028310524935378	78335	78192	77049
m1m_0010101	c1y_0160105	0.1456	0.4153	0.3505	0.7259	0.003	0.005	0.0051	0.0248	0.962264	3.39726	0.00144192246003945	78335	77649	76518
m1m_0010101	c1y_0160106	0.0272	0.3226	0.0842	0.9329	-0.0041	0.0054	0.0051	0.0361	0.962264	4.87838	-0.00466614303247981	78335	76816	75718
m1m_0010101	c1y_0160107	0.414	0.7086	0.5842	0.5591	0.0026	0.005	0.0051	0.0081	0.962264	1.32787	-4.58316815133536e-06	78335	77194	76113
m1m_0010101	c1y_0160108	-0.2335	0.2936	-0.7954	0.4264	-0.0041	0.0048	0.0051	0.0425	0.962264	4.67033	-0.000786340023412944	78335	76496	75474
m1m_0010101	c1y_0160109	0.0101	0.3552	0.0284	0.9774	0.0058	0.0049	0.0051	0.028	0.962264	3.68421	0.00587825851019295	78335	77911	76782
m1m_0010101	c1y_0160110	-0.192	0.4544	-0.4224	0.6727	0.0042	0.0051	0.0051	0.0175	0.962264	2.57353	0.00616523753619896	78335	77531	76447
m1m_0010101	c1y_0160111	-0.0613	0.3096	-0.198	0.843	-0.0081	0.0052	0.0051	0.0329	0.962264	4.32895	-0.00771449707793515	78335	75638	74570
m1m_0010101	c1y_0160112	-0.5855	0.4525	-1.2939	0.1957	-0.0022	0.0044	0.0051	0.022	0.962264	3.38462	0.00403653006406443	78335	79399	78148
m1m_0010101	c1y_0170001_1	-0.4047	0.5304	-0.763	0.4455	0.0043	0.0048	0.0051	0.0144	0.962264	2.18182	0.00841911485810282	78335	61531	61316
m1m_0010101	c1y_0170001_1_3	-0.0379	0.2724	-0.1392	0.8893	0.0024	0.0049	0.0051	0.0501	0.962264	5.16495	0.00324576760332849	78335	70019	69717
m1m_0010101	c1y_0170001_3	0.1197	0.3764	0.3181	0.7504	0.0014	0.005	0.0051	0.0238	0.962264	3.05128	0.000269190586087882	78335	61616	61402
m1m_0010101	c1y_0180001	-0.2569	0.3267	-0.7862	0.4317	0.0085	0.005	0.0051	0.0355	0.962264	4.08046	0.0122855681326054	78335	79399	78148
m1m_0010101	c1y_0190001	-0.3168	0.2949	-1.074	0.2828	0.0084	0.0052	0.0051	0.0638	0.962264	7.68675	0.0147047624159358	78335	79399	78148
m1m_0010101	c1y_0190002	0.1325	0.2441	0.5429	0.5872	-0.0093	0.0049	0.0051	0.0924	0.962264	10.8706	-0.0133213700522369	78335	72598	71694
m1m_0010101	c1y_0210001_1	1	1.2423	1.5323	0.1255	0.0387	0.0053	0.0051	0.0085	0.962264	1.25	0.0316532858962016	78335	61100	60889
m1m_0010101	c1y_0210001_2	-1	1.193	-1.5255	0.1271	-0.0416	0.0053	0.0051	0.0083	0.962264	1.23881	-0.0356732762885131	78335	61077	60866
m1m_0010101	c1y_0220001_1	-0.1196	0.4352	-0.2749	0.7834	0.0372	0.0051	0.0051	0.0185	0.962264	3.13559	0.0437412836794432	78335	61700	61485
m1m_0010101	c1y_0220001_2	0.7682	0.6511	1.1798	0.2381	-0.0263	0.0055	0.0051	0.016	0.962264	2.38806	-0.0370708791202255	78335	61689	61475
m1m_0010101	c1y_0220001_3	-0.5725	0.4306	-1.3294	0.1837	-0.0123	0.0057	0.0051	0.0414	0.962264	6.27273	-0.00574882862327823	78335	61478	61263
m1m_0010101	c1y_0230001	-0.1695	0.403	-0.4205	0.6741	0.007	0.0053	0.0051	0.0201	0.962264	2.91304	0.00891264638065428	78335	78873	77672
m1m_0010101	c1y_0250001	0.09	0.3775	0.2383	0.8117	-0.0175	0.0047	0.0051	0.0271	0.962264	4.10606	-0.0190261627043674	78335	79399	78148
m1m_0010101	c1y_0270001	1	0.9724	1.3884	0.165	0.0201	0.0055	0.0051	0.0097	0.962264	1.44776	0.0106838758833542	78335	78335	78335
m1m_0010101	c1y_0370001	0.2537	0.3689	0.6879	0.4915	-0.0426	0.0051	0.0051	0.0325	0.962264	5	-0.0467495974787019	78335	78335	78335
m1m_0010101	c1y_1_bmi	-0.028	0.1899	-0.1477	0.8826	0.0175	0.0054	0.0051	0.2582	0.962264	13.1066	0.0229956419193498	78335	71426	69855
m1m_0010101	c1y_2_bmi	0.2518	0.1876	1.3422	0.1795	0.015	0.0054	0.0051	0.282	0.962264	17.4074	0.00770581798365926	78335	71426	69855
m1m_0010101	c1y_asq_acomu	0.7117	0.4381	1.6245	0.1043	0.0244	0.0055	0.0051	0.0953	0.962264	10.1383	0.0117172035417402	78335	65376	65138
m1m_0010101	c1y_asq_bgm	0.3942	0.2739	1.4393	0.1501	0.0323	0.0055	0.0051	0.1767	0.962264	15.5	0.0261337731800344	78335	65376	65138
m1m_0010101	c1y_asq_cfm	0.5539	0.4046	1.3689	0.171	0.0243	0.0049	0.0051	0.0465	0.962264	5.96154	0.018763353249031	78335	64843	64610
m1m_0010101	c1y_asq_dproblem	0.8119	0.4958	1.6376	0.1015	0.0355	0.0053	0.0051	0.061	0.962264	7.625	0.0256027453250031	78335	65154	64919
m1m_0010101	c1y_asq_epersonal	0.5666	0.3733	1.5176	0.1291	0.0225	0.005	0.0051	0.0613	0.962264	7.38554	0.0152561180469763	78335	65148	64913
m1m_0010101	c1y_asq_total	0.7477	0.4376	1.7087	0.0875	0.0384	0.0054	0.0051	0.1088	0.962264	11.6989	0.0248989845519209	78335	71659	70072
m1m_0010101	c1y_bed_time	0.7256	0.6029	1.2035	0.2288	-0.0099	0.0056	0.0051	0.0129	0.962264	2.01562	-0.0167340075110436	78335	67637	67361
m1m_0010101	c1y_nap_count	0.4377	0.5189	0.8436	0.3989	-0.0094	0.0053	0.0051	0.0192	0.962264	3.04762	-0.0146583475273437	78335	67753	67478
m1m_0010101	c1y_night_wake_up_count	0.3463	0.5065	0.6837	0.4942	-0.0089	0.0051	0.0051	0.0191	0.962264	3.03175	-0.0131904725062807	78335	67701	67425
m1m_0010101	c1y_sleep_time_day	0.6775	0.5695	1.1897	0.2342	-0.0134	0.0051	0.0051	0.0204	0.962264	3.2381	-0.0216544460058259	78335	67753	67478
m1m_0010101	c1y_sleep_time_night	-0.4815	0.4098	-1.1751	0.24	0.0153	0.0052	0.0051	0.029	0.962264	4.26471	0.0227640322235531	78335	67753	67478
m1m_0010101	c1y_total_sleep_time	0.3099	0.3997	0.7753	0.4382	-0.002	0.005	0.0051	0.0279	0.962264	4.5	-0.00594924337682478	78335	68095	67813
m1m_0010101	c1y_wake_up_time	0.2536	0.2653	0.9558	0.3392	-0.0192	0.0049	0.0051	0.063	0.962264	8.87324	-0.0262002990653064	78335	67613	67337
m1m_0010101	c2hy_0010101	1	0.924	1.1586	0.2466	0.0618	0.0052	0.0051	0.0071	0.962264	1.01429	0.0595010565702859	78335	70178	69871
m1m_0010101	c2hy_0010201	NA	NA	NA	NA	-0.0101	0.0048	0.0051	-0.0108	0.962264	-1.74194	NA	78335	69945	69643
m1m_0010101	c2hy_0010301	0.0306	0.8117	0.0377	0.9699	-0.0021	0.005	0.0051	0.0047	0.962264	0.770492	-0.00239421078272132	78335	69905	69603
m1m_0010101	c2hy_0030002_checked	0.1969	0.193	1.0198	0.3078	-0.0034	0.0058	0.0051	0.2841	0.962264	13.4645	-0.0134302516662462	78335	61862	61644
m1m_0010101	c2hy_0040101	-0.3733	0.4039	-0.9243	0.3554	0.0099	0.005	0.0051	0.0238	0.962264	3.26027	0.0148539126051695	78335	69899	69597
m1m_0010101	c2hy_0040102	0.0933	0.4712	0.1979	0.8431	0.0155	0.0052	0.0051	0.0151	0.962264	1.96104	0.0158184943220694	78335	69921	69619
m1m_0010101	c2hy_0040201	-0.8038	0.6435	-1.249	0.2117	0.0133	0.005	0.0051	0.0156	0.962264	2.26087	0.0217524661337616	78335	67798	67509
m1m_0010101	c2hy_0040301	0.9229	0.7511	1.2287	0.2192	-0.0017	0.0046	0.0051	0.0088	0.962264	1.44262	-0.00807537680423724	78335	67700	67411
m1m_0010101	c2hy_0040401b	NA	NA	NA	NA	-0.0022	0.0051	0.0051	-0.0044	0.962264	-0.733333	NA	78335	77614	75864
m1m_0010101	c2hy_0060001	0.2613	0.739	0.3535	0.7237	-0.0029	0.005	0.0051	0.0076	0.962264	1.13433	-0.00478724440264172	78335	67822	67532
m1m_0010101	c2hy_0060002	0.4112	0.7311	0.5624	0.5738	0.007	0.0051	0.0051	0.0074	0.962264	1.23333	0.00494248121399508	78335	69987	69686
m1m_0010101	c2hy_0060003	-0.103	0.6937	-0.1485	0.8819	0.0017	0.005	0.0051	0.0069	0.962264	1.07812	0.00243382867914574	78335	69842	69540
m1m_0010101	c2hy_0060004	0.2338	0.3513	0.6656	0.5057	-0.0033	0.0049	0.0051	0.0353	0.962264	4.97183	-0.00678549982825946	78335	69820	69518
m1m_0010101	c2hy_0060005	-0.6128	0.7156	-0.8563	0.3918	0.0255	0.0051	0.0051	0.0116	0.962264	1.58904	0.032121684803732	78335	69759	69456
m1m_0010101	c2hy_0060006	-1	4.8866	-0.4746	0.6351	0.0294	0.0049	0.0051	0.0022	0.962264	0.333333	0.0391570016190759	78335	69954	69652
m1m_0010101	c2hy_0060007	-0.1597	0.4247	-0.3761	0.7068	0.0302	0.0055	0.0051	0.0263	0.962264	3.65278	0.0344392956802855	78335	70178	69871
m1m_0010101	c2hy_0060008	0.4525	1.3227	0.3421	0.7323	0.0064	0.0049	0.0051	0.0028	0.962264	0.41791	0.00510164090601963	78335	70178	69871
m1m_0010101	c2hy_0060009	-0.5839	0.5346	-1.0922	0.2747	0.0198	0.005	0.0051	0.0189	0.962264	2.66197	0.0270691153208385	78335	70178	69871
m1m_0010101	c2hy_0060010	0.8615	0.6733	1.2795	0.2007	0.0145	0.0046	0.0051	0.0138	0.962264	1.89041	0.00823739916529958	78335	70178	69871
m1m_0010101	c2hy_0060011	0.12	0.4709	0.2548	0.7989	0.0394	0.0049	0.0051	0.0165	0.962264	2.5	0.0411541009852164	78335	70178	69871
m1m_0010101	c2hy_0070101	-0.5003	0.6052	-0.8266	0.4085	0.0999	0.0052	0.0051	0.0171	0.962264	2.75806	0.111926565892278	78335	70178	69871
m1m_0010101	c2hy_0070201	0.5764	0.5795	0.9946	0.3199	0.1327	0.0057	0.0051	0.0138	0.962264	2.09091	0.137279141236307	78335	70178	69871
m1m_0010101	c2hy_0070202	0.9762	0.5788	1.6866	0.0917	0.1556	0.0055	0.0051	0.0294	0.962264	3.97297	0.155863503629591	78335	70178	69871
m1m_0010101	c2hy_0070301	-0.3862	0.5757	-0.6709	0.5023	-0.0264	0.0052	0.0051	0.0152	0.962264	2.375	-0.0248670679700694	78335	70178	69871
m1m_0010101	c2hy_0070302	0.0543	0.575	0.0945	0.9247	-0.0278	0.0052	0.0051	0.013	0.962264	1.91176	-0.0302161183786845	78335	70178	69871
m1m_0010101	c2hy_0070401	-0.1092	0.657	-0.1662	0.868	0.0209	0.0051	0.0051	0.0081	0.962264	1.26562	0.0230321720022604	78335	70178	69871
m1m_0010101	c2hy_0070501	-0.8294	1.0185	-0.8143	0.4155	0.0307	0.0051	0.0051	0.0047	0.962264	0.746032	0.0368187419218139	78335	70178	69871
m1m_0010101	c2hy_0070601	-1	0.9984	-1.2034	0.2288	-0.0361	0.0051	0.0051	0.0084	0.962264	1.12	-0.0306507719685465	78335	70178	69871
m1m_0010101	c2hy_0070701	-1	1.298	-1.4198	0.1557	-0.0257	0.0047	0.0051	0.0086	0.962264	1.19444	-0.0151701734724925	78335	70178	69871
m1m_0010101	c2hy_0090001	0.4552	0.5757	0.7907	0.4291	0.0033	0.0053	0.0051	0.0136	0.962264	1.7	-0.000291925715416011	78335	70178	69871
m1m_0010101	c2hy_0090101	NA	NA	NA	NA	NA	NA	0.0051	2e-04	0.962264	0.031746	NA	78335	69309	69008
m1m_0010101	c2hy_0090201	NA	NA	NA	NA	-6e-04	0.0049	0.0051	-0.0029	0.962264	-0.408451	NA	78335	69920	69620
m1m_0010101	c2hy_0090401	0.9278	1.6682	0.5562	0.5781	0.0022	0.0051	0.0051	0.0027	0.962264	0.442623	-0.00110879261079491	78335	69935	69635
m1m_0010101	c2hy_0090601	-0.1586	1.0061	-0.1577	0.8747	0.0173	0.0053	0.0051	0.0043	0.962264	0.632353	0.0192540459513161	78335	69685	69388
m1m_0010101	c2hy_0090801	NA	NA	NA	NA	NA	NA	0.0051	0.0021	0.962264	0.33871	NA	78335	70038	69737
m1m_0010101	c2hy_0090901	-0.0789	1.2076	-0.0654	0.9479	-0.0054	0.0046	0.0051	0.0026	0.962264	0.440678	-0.0055067770870913	78335	69125	68833
m1m_0010101	c2hy_0091001	NA	NA	NA	NA	0.0054	0.0051	0.0051	-0.0023	0.962264	-0.359375	NA	78335	70050	69747
m1m_0010101	c2hy_0091201	0.5452	1.1071	0.4925	0.6224	-0.0291	0.005	0.0051	0.0035	0.962264	0.564516	-0.033376601111903	78335	69946	69643
m1m_0010101	c2hy_0091301	0.8164	0.7702	1.06	0.2891	-0.0144	0.0049	0.0051	0.0114	0.962264	1.96552	-0.0217672540953335	78335	70249	69534
m1m_0010101	c2hy_0091401	NA	NA	NA	NA	-0.0019	0.0046	0.0051	-0.0067	0.962264	-1.11667	NA	78335	56798	56223
m1m_0010101	c2hy_0190001	0.5547	0.7225	0.7678	0.4426	0.0057	0.005	0.0051	0.0092	0.962264	1.29577	0.00228316915155063	78335	70596	69873
m1m_0010101	c2hy_0200001	-0.2949	0.3318	-0.8888	0.3741	-0.0209	0.0051	0.0051	0.04	0.962264	5.19481	-0.0184505078799612	78335	70596	69873
m1m_0010101	c2hy_asq_acomu	0.2536	0.3185	0.7965	0.4258	-0.0075	0.0055	0.0051	0.066	0.962264	7.02128	-0.0135292010231286	78335	63051	62831
m1m_0010101	c2hy_asq_bgm	0.5642	0.3876	1.4556	0.1455	0.0337	0.0052	0.0051	0.0652	0.962264	7.01075	0.0277836054367919	78335	65164	64930
m1m_0010101	c2hy_asq_cfm	0.0707	0.3551	0.1991	0.8422	0.0186	0.0051	0.0051	0.0357	0.962264	4.89041	0.0199217345650007	78335	65163	64929
m1m_0010101	c2hy_asq_dproblem	0.274	0.3344	0.8192	0.4127	0.0097	0.0054	0.0051	0.0588	0.962264	7.08434	0.00612694648714102	78335	65161	64927
m1m_0010101	c2hy_asq_epersonal	0.4124	0.3143	1.3122	0.1894	0.0403	0.0049	0.0051	0.0734	0.962264	8.24719	0.038060501125589	78335	64642	64411
m1m_0010101	c2hy_asq_total	0.3513	0.3067	1.1453	0.2521	0.0229	0.005	0.0051	0.0765	0.962264	8.89535	0.0183429630552008	78335	71426	69855
m1m_0010101	c2hy_bmi	0.139	0.1733	0.8023	0.4224	-0.001	0.0053	0.0051	0.2398	0.962264	16.2027	-0.0068207472404886	78335	71426	69855
m1m_0010101	c2hy_psi_cf	-0.2607	0.3957	-0.659	0.5099	-0.0243	0.0053	0.0051	0.0273	0.962264	4.33333	-0.0247679859594996	78335	61862	61644
m1m_0010101	c2y_0010001	0.3196	1.2131	0.2634	0.7922	0.0042	0.0045	0.0051	0.0024	0.962264	0.40678	0.00331150395998833	78335	71319	71069
m1m_0010101	c2y_0010101	-0.1045	0.4696	-0.2225	0.8239	0.0736	0.0046	0.0051	0.015	0.962264	2.34375	0.0791167332688488	78335	71319	71069
m1m_0010101	c2y_0010201	NA	NA	NA	NA	-0.0199	0.005	0.0051	-9e-04	0.962264	-0.138462	NA	78335	71319	71069
m1m_0010101	c2y_0010301	-0.3451	0.6047	-0.5707	0.5682	-0.0042	0.0048	0.0051	0.0078	0.962264	1.27869	-0.00225518050496835	78335	71319	71069
m1m_0010101	c2y_0030002_checked	0.2824	0.217	1.301	0.1933	-0.003	0.0058	0.0051	0.2606	0.962264	11.8455	-0.0159534340573184	78335	61862	61644
m1m_0010101	c2y_0040101	NA	NA	NA	NA	-0.0037	0.0048	0.0051	-0.0016	0.962264	-0.313725	NA	78335	71319	71069
m1m_0010101	c2y_0041001	NA	NA	NA	NA	NA	NA	0.0051	6e-04	0.962264	0.111111	NA	78335	71319	71069
m1m_0010101	c2y_0041101	-0.9614	4.9363	-0.1948	0.8456	-0.002	0.0052	0.0051	0.0013	0.962264	0.236364	0.000373242361283727	78335	71319	71069
m1m_0010101	c2y_0041201	-1	1.5837	-1.0691	0.285	6e-04	0.0049	0.0051	0.0045	0.962264	0.714286	0.00878418846195929	78335	71319	71069
m1m_0010101	c2y_0041301	NA	NA	NA	NA	0.0055	0.0053	0.0051	-8e-04	0.962264	-0.137931	NA	78335	71319	71069
m1m_0010101	c2y_0041401	-1	1.4495	-0.9253	0.3548	0.0043	0.0051	0.0051	0.004	0.962264	0.57971	0.0109171219849896	78335	63050	62836
m1m_0010101	c2y_0041501	-1	1.2651	-1.4343	0.1515	0.0102	0.0047	0.0051	0.0085	0.962264	1.37097	0.0235874815198862	78335	62212	62021
m1m_0010101	c2y_0041601	0.7787	1.1452	0.68	0.4965	-0.0173	0.0045	0.0051	0.0039	0.962264	0.639344	-0.023195958586466	78335	61296	61104
m1m_0010101	c2y_0041701	NA	NA	NA	NA	-0.0187	0.0049	0.0051	-7e-04	0.962264	-0.127273	NA	78335	71319	71069
m1m_0010101	c2y_0041801	-1	0.8873	-1.6519	0.0986	-0.0435	0.0059	0.0051	0.0167	0.962264	2.31944	-0.0325779804936	78335	71319	71069
m1m_0010101	c2y_0041901	-1	7.3116	-0.2175	0.8278	-0.0158	0.0046	0.0051	0.0012	0.962264	0.210526	-0.0127235974457698	78335	71319	71069
m1m_0010101	c2y_0042001	-1	2.5844	-1.0347	0.3008	-0.0087	0.0049	0.0051	0.0041	0.962264	0.66129	0.00309131581686644	78335	71319	71069
m1m_0010101	c2y_0042101	-1	1.3007	-1.5863	0.1127	-0.0245	0.0053	0.0051	0.0104	0.962264	1.50725	-0.0108243615240152	78335	71319	71069
m1m_0010101	c2y_0042201	-0.7077	0.9017	-0.7848	0.4326	-0.0389	0.005	0.0051	0.0051	0.962264	0.822581	-0.0374938764656553	78335	71319	71069
m1m_0010101	c2y_0042301	-1	0.8115	-1.6301	0.1031	-0.0272	0.0052	0.0051	0.0171	0.962264	2.40845	-0.0164364019764209	78335	71319	71069
m1m_0010101	c2y_0042401	-1	0.7159	-1.5005	0.1335	-0.0281	0.005	0.0051	0.0142	0.962264	1.97222	-0.0206110223342662	78335	71319	71069
m1m_0010101	c2y_0042501	0.5241	0.6679	0.7848	0.4326	0.006	0.0053	0.0051	0.0092	0.962264	1.41538	0.00273992997592712	78335	71319	71069
m1m_0010101	c2y_0050301	NA	NA	NA	NA	0.0039	0.0052	0.0051	-0.0012	0.962264	-0.2	NA	78335	71319	71069
m1m_0010101	c2y_0050601	NA	NA	NA	NA	2e-04	0.0046	0.0051	-0.0048	0.962264	-0.827586	NA	78335	71319	71069
m1m_0010101	c2y_0051001	0.4918	1.5672	0.3138	0.7537	7e-04	0.0047	0.0051	0.0023	0.962264	0.359375	-0.000938349659626454	78335	68796	68563
m1m_0010101	c2y_0053101	-0.1549	0.2923	-0.5298	0.5962	0.0062	0.0055	0.0051	0.0551	0.962264	6.40698	0.00940338257274051	78335	71319	71069
m1m_0010101	c2y_0053102	-0.115	0.2763	-0.4162	0.6773	0.0061	0.0053	0.0051	0.058	0.962264	6.59091	0.00867003308106199	78335	71319	71069
m1m_0010101	c2y_0060001	0.1174	0.5842	0.201	0.8407	0.0066	0.0053	0.0051	0.0118	0.962264	1.90323	0.00608204349511293	78335	71319	71069
m1m_0010101	c2y_0060101	-0.1567	0.3217	-0.487	0.6262	8e-04	0.0056	0.0051	0.0409	0.962264	4.59551	0.0031781577202222	78335	71319	71069
m1m_0010101	c2y_0060201	-0.1003	0.3934	-0.255	0.7987	0.0046	0.005	0.0051	0.0213	0.962264	3.04286	0.00596219748283506	78335	71319	71069
m1m_0010101	c2y_0060401	NA	NA	NA	NA	0.0071	0.0046	0.0051	-0.0104	0.962264	-1.7931	NA	78335	71319	71069
m1m_0010101	c2y_0061301	0.0708	0.4601	0.1538	0.8778	0.0202	0.0049	0.0051	0.0201	0.962264	2.91304	0.0207904760956422	78335	71319	71069
m1m_0010101	c2y_0061401	0.3631	0.4925	0.7372	0.461	-0.0115	0.005	0.0051	0.0166	0.962264	2.72131	-0.015605278552216	78335	71319	71069
m1m_0010101	c2y_0061501	0.5992	0.5696	1.052	0.2928	-0.0013	0.0045	0.0051	0.0121	0.962264	1.75362	-0.00612702523473853	78335	71319	71069
m1m_0010101	c2y_0061601	1	2.0774	0.7184	0.4725	0.0085	0.0044	0.0051	0.0047	0.962264	0.758065	0.00164099920047239	78335	71319	71069
m1m_0010101	c2y_0061901	0.7044	1.0569	0.6665	0.5051	0.0283	0.0052	0.0051	0.0045	0.962264	0.703125	0.0265164607509356	78335	71319	71069
m1m_0010101	c2y_0062001	-0.3023	0.5651	-0.5351	0.5926	-9e-04	0.0052	0.0051	0.0124	0.962264	1.9375	0.00147032463150314	78335	71319	71069
m1m_0010101	c2y_0062101	0.267	0.7286	0.3664	0.714	2e-04	0.0052	0.0051	0.0069	0.962264	1.09524	-0.00138182236258478	78335	71319	71069
m1m_0010101	c2y_0062201	0.5994	0.6426	0.9328	0.3509	0.0014	0.0054	0.0051	0.0145	0.962264	1.93333	-0.00371856621822652	78335	71319	71069
m1m_0010101	c2y_0062301	NA	NA	NA	NA	0.0067	0.0052	0.0051	-0.002	0.962264	-0.30303	NA	78335	71319	71069
m1m_0010101	c2y_0062401	0.5683	0.581	0.9782	0.328	0.0052	0.0054	0.0051	0.0183	0.962264	3.26786	-2.15070347386873e-05	78335	71319	71069
m1m_0010101	c2y_0062601	0.9445	0.7574	1.247	0.2124	0.0076	0.0055	0.0051	0.0109	0.962264	1.94643	0.000958679975492952	78335	71319	71069
m1m_0010101	c2y_0062701	NA	NA	NA	NA	0.0061	0.0055	0.0051	-4.4094e-05	0.962264	-0.00711194	NA	78335	71319	71069
m1m_0010101	c2y_0070001	-0.158	0.3359	-0.4705	0.638	-0.0018	0.0051	0.0051	0.0294	0.962264	4.0274	4.23465866002563e-05	78335	71319	71069
m1m_0010101	c2y_0070002	0.0702	0.3561	0.1971	0.8438	-0.0022	0.0051	0.0051	0.0244	0.962264	3.43662	-0.00314339859903515	78335	71319	71069
m1m_0010101	c2y_0070101	0.1341	0.5053	0.2655	0.7906	0.0095	0.0053	0.0051	0.0138	0.962264	2	0.00895101510205429	78335	71319	71069
m1m_0010101	c2y_0070201	0.7167	0.5441	1.3172	0.1878	-7e-04	0.0047	0.0051	0.0188	0.962264	2.9375	-0.00784999357131514	78335	70932	70685
m1m_0010101	c2y_0070301b	NA	NA	NA	NA	0.0068	0.0049	0.0051	-2e-04	0.962264	-0.0338983	NA	78335	77614	75864
m1m_0010101	c2y_0080001_1	0.5886	0.4854	1.2128	0.2252	0.0172	0.0049	0.0051	0.0208	0.962264	3.25	0.0135829103794923	78335	61568	61354
m1m_0010101	c2y_0080001_2	-1	0.6524	-1.5742	0.1155	-0.0143	0.0048	0.0051	0.0219	0.962264	3.47619	-0.00539281453558213	78335	61675	61460
m1m_0010101	c2y_0090001b2	NA	NA	NA	NA	0.0015	0.0052	0.0051	-0.008	0.962264	-1.37931	NA	78335	77614	75864
m1m_0010101	c2y_0090002	0.2953	0.4774	0.6187	0.5361	0.0117	0.0052	0.0051	0.0207	0.962264	3	0.00941806035194351	78335	71021	70775
m1m_0010101	c2y_0100001_2	-0.4325	0.4673	-0.9255	0.3547	-1e-04	0.0051	0.0051	0.0196	0.962264	2.9697	0.00425433379493396	78335	52611	52425
m1m_0010101	c2y_0100001_3	0.4597	0.4612	0.9966	0.319	-0.0031	0.005	0.0051	0.0195	0.962264	2.70833	-0.00858708092766038	78335	49932	49752
m1m_0010101	c2y_0100001_4	-0.1518	0.6662	-0.2278	0.8198	-0.0087	0.0049	0.0051	0.008	0.962264	1.25	-0.0100952578497429	78335	49370	49191
m1m_0010101	c2y_0100102	-0.1791	0.345	-0.5191	0.6037	0.0015	0.0058	0.0051	0.0417	0.962264	5.27848	0.004297017746906	78335	70753	70505
m1m_0010101	c2y_0100203	0.2698	0.4456	0.6055	0.5448	-0.0063	0.0048	0.0051	0.022	0.962264	3.23529	-0.00963948504971499	78335	70787	70539
m1m_0010101	c2y_0100301	0.3369	0.5353	0.6293	0.5291	-0.0035	0.0048	0.0051	0.0162	0.962264	2.38235	-0.00683084112311566	78335	70749	70503
m1m_0010101	c2y_0100304	0.1369	0.7744	0.1768	0.8597	-0.0117	0.0053	0.0051	0.0051	0.962264	0.894737	-0.0131008311301653	78335	70959	70713
m1m_0010101	c2y_0100501_3	0.0601	0.6089	0.0987	0.9214	0.0017	0.0045	0.0051	0.0093	0.962264	1.55	0.00172228702561983	78335	50549	50370
m1m_0010101	c2y_0100602	0.3639	0.4595	0.7918	0.4285	0.003	0.0049	0.0051	0.0228	0.962264	3.35294	-0.000779797945894368	78335	71319	71069
m1m_0010101	c2y_0100703	0.5547	0.5472	1.0138	0.3107	0.0029	0.005	0.0051	0.0153	0.962264	2.42857	-0.00186901885432203	78335	71319	71069
m1m_0010101	c2y_0100801	0.1467	0.523	0.2805	0.7791	0.004	0.0048	0.0051	0.012	0.962264	1.96721	0.00308564239820223	78335	71319	71069
m1m_0010101	c2y_0101102	-0.236	0.6302	-0.3744	0.7081	0.0064	0.0051	0.0051	0.0101	0.962264	1.62903	0.00848933998888192	78335	71319	71069
m1m_0010101	c2y_0102001_3	NA	NA	NA	NA	-0.008	0.0046	0.0051	-5e-04	0.962264	-0.0877193	NA	78335	61622	61407
m1m_0010101	c2y_0103501_2	-0.8497	0.6934	-1.2254	0.2204	-1e-04	0.0054	0.0051	0.0157	0.962264	2.34328	0.00756755308408056	78335	60142	59931
m1m_0010101	c2y_0103501_3	NA	NA	NA	NA	NA	NA	0.0051	5e-04	0.962264	0.0833333	NA	78335	59228	59025
m1m_0010101	c2y_0104001_2	-0.3819	0.4678	-0.8163	0.4143	-0.0649	0.0053	0.0051	0.0185	0.962264	2.68116	-0.0705077420708495	78335	61699	61484
m1m_0010101	c2y_0104001_3	NA	NA	NA	NA	-0.0087	0.0047	0.0051	-0.0028	0.962264	-0.491228	NA	78335	61717	61503
m1m_0010101	c2y_0104501_2	NA	NA	NA	NA	0.003	0.0052	0.0051	-0.009	0.962264	-1.55172	NA	78335	61329	61121
m1m_0010101	c2y_0105001_2	-0.5615	0.4729	-1.1874	0.2351	-0.0409	0.005	0.0051	0.0227	0.962264	3.28986	-0.0409220692655097	78335	61302	61092
m1m_0010101	c2y_0105001_3	-1	2.7209	-0.5985	0.5495	-0.0111	0.0051	0.0051	0.0027	0.962264	0.457627	-0.00654559233144194	78335	61581	61366
m1m_0010101	c2y_0105501	-0.8262	0.5409	-1.5275	0.1266	-0.0241	0.0045	0.0051	0.0199	0.962264	3.01515	-0.0172391067127673	78335	71319	71069
m1m_0010101	c2y_0105601	-0.397	0.6739	-0.5891	0.5558	0.0054	0.0051	0.0051	0.0077	0.962264	1.24194	0.00821973550312515	78335	71319	71069
m1m_0010101	c2y_0105701	-0.7287	0.534	-1.3647	0.1724	-0.0322	0.0045	0.0051	0.0154	0.962264	2.52459	-0.0276916677732295	78335	71319	71069
m1m_0010101	c2y_0110001	0.6172	0.3965	1.5567	0.1195	0.0051	0.0049	0.0051	0.0618	0.962264	7.53659	-0.00578963917149639	78335	71319	71069
m1m_0010101	c2y_0120001	0.5014	0.3646	1.3751	0.1691	0.0023	0.0045	0.0051	0.0519	0.962264	6.32927	-0.00590852630055372	78335	71319	71069
m1m_0010101	c2y_0120101	0.2969	0.2915	1.0186	0.3084	0.0082	0.0044	0.0051	0.0463	0.962264	5.7875	0.00416986139295957	78335	71319	71069
m1m_0010101	c2y_0120201	0.6512	0.4985	1.3061	0.1915	0.0088	0.0052	0.0051	0.0342	0.962264	3.8427	0.000668061139555868	78335	71319	71069
m1m_0010101	c2y_0120301	NA	NA	NA	NA	NA	NA	0.0051	4e-04	0.962264	0.0689655	NA	78335	71319	71069
m1m_0010101	c2y_0130001	0.5563	0.5389	1.0322	0.302	0.0112	0.005	0.0051	0.0192	0.962264	3.09677	0.00639323276396322	78335	70819	70574
m1m_0010101	c2y_0140001	1	4.4032	0.4042	0.686	-1e-04	0.0051	0.0051	0.0016	0.962264	0.285714	-0.0052077507900182	78335	70346	70107
m1m_0010101	c2y_0150001	-0.4991	0.8868	-0.5628	0.5736	0.0026	0.0049	0.0051	0.0049	0.962264	0.753846	0.00546052047086721	78335	61764	61551
m1m_0010101	c2y_0160001	0.0796	0.2833	0.281	0.7787	-0.0031	0.0057	0.0051	0.057	0.962264	5.7	-0.00478182526648151	78335	70697	70452
m1m_0010101	c2y_0170001	0.1562	0.2995	0.5214	0.6021	-0.0045	0.0057	0.0051	0.0528	0.962264	5.33333	-0.00752456388343708	78335	71057	70810
m1m_0010101	c2y_0170101	0.1993	0.3161	0.6307	0.5282	-2e-04	0.0056	0.0051	0.0517	0.962264	4.92381	-0.00354876074087981	78335	71027	70781
m1m_0010101	c2y_0170401	0.1361	0.4784	0.2846	0.776	0.0028	0.0053	0.0051	0.0192	0.962264	2.86567	0.0016313481715576	78335	70663	70420
m1m_0010101	c2y_0180001	0.0706	0.3352	0.2106	0.8332	0.0066	0.0052	0.0051	0.0357	0.962264	4.3012	0.00617780159222725	78335	70178	69871
m1m_0010101	c2y_0190001	0.1679	0.2799	0.5999	0.5486	0.0038	0.0055	0.0051	0.0645	0.962264	6.32353	0.0010232930115239	78335	70178	69871
m1m_0010101	c2y_0200001	1	3.5017	0.4194	0.6749	8.6009e-07	0.0048	0.0051	0.0023	0.962264	0.319444	-0.00504758935314307	78335	70178	69871
m1m_0010101	c2y_0210001	NA	NA	NA	NA	0.0031	0.0046	0.0051	-0.0014	0.962264	-0.191781	NA	78335	70178	69871
m1m_0010101	c2y_0210101	-0.2926	0.7379	-0.3966	0.6917	0.0049	0.0051	0.0051	0.0072	0.962264	0.935065	0.00703136140686385	78335	69759	69457
m1m_0010101	c2y_0210201	0.5555	0.7972	0.6969	0.4859	0.0113	0.0051	0.0051	0.0067	0.962264	1.06349	0.0088274392120559	78335	69805	69503
m1m_0010101	c2y_0210202	0.5496	0.6568	0.8368	0.4027	0.0077	0.0049	0.0051	0.0086	0.962264	1.34375	0.00457428690170925	78335	69967	69665
m1m_0010101	c2y_0210203	-0.1095	0.5779	-0.1894	0.8498	0.0131	0.0051	0.0051	0.0079	0.962264	1.29508	0.0147171859029165	78335	69918	69615
m1m_0010101	c2y_0210204	NA	NA	NA	NA	0.0064	0.0048	0.0051	-0.0019	0.962264	-0.296875	NA	78335	69960	69656
m1m_0010101	c2y_0210205	NA	NA	NA	NA	0.0092	0.0052	0.0051	-0.0015	0.962264	-0.220588	NA	78335	70072	69771
m1m_0010101	c2y_0210206	NA	NA	NA	NA	0.0143	0.0048	0.0051	-4e-04	0.962264	-0.0727273	NA	78335	70178	69871
m1m_0010101	c2y_0210207	-0.1516	0.4265	-0.3555	0.7222	0.0128	0.005	0.0051	0.0197	0.962264	3.28333	0.0152924639377729	78335	70178	69871
m1m_0010101	c2y_0210208	NA	NA	NA	NA	0.0108	0.0046	0.0051	-0.0033	0.962264	-0.55	NA	78335	70178	69871
m1m_0010101	c2y_0210209	NA	NA	NA	NA	NA	NA	0.0051	7e-04	0.962264	0.127273	NA	78335	70178	69871
m1m_0010101	c2y_0210210	NA	NA	NA	NA	0.0054	0.0047	0.0051	-0.0047	0.962264	-0.824561	NA	78335	70178	69871
m1m_0010101	c2y_0210211	0.7005	0.9124	0.7678	0.4426	0.0012	0.0051	0.0051	0.0065	0.962264	1.01562	-0.00277590860116416	78335	70178	69871
m1m_0010101	c2y_0210212	1	0.9421	1.5002	0.1336	-6e-04	0.005	0.0051	0.0098	0.962264	1.60656	-0.0107080428001679	78335	70178	69871
m1m_0010101	c2y_0220001	0.6989	0.6457	1.0825	0.279	-0.0021	0.0052	0.0051	0.0129	0.962264	2.01562	-0.00796907205472435	78335	70178	69871
m1m_0010101	c2y_0240001	0.6782	0.6005	1.1294	0.2587	0.0072	0.0052	0.0051	0.0174	0.962264	2.63636	0.00126585380995448	78335	70178	69871
m1m_0010101	c2y_0250001	-0.0494	0.673	-0.0733	0.9415	0.0067	0.0047	0.0051	0.0067	0.962264	1.11667	0.00744246279094149	78335	70178	69871
m1m_0010101	c2y_0260001	-0.748	0.6662	-1.1228	0.2615	0.0254	0.005	0.0051	0.014	0.962264	2	0.0335951594202303	78335	70178	69871
m1m_0010101	c2y_0270001	1	1.1267	0.9526	0.3408	0.0103	0.005	0.0051	0.0049	0.962264	0.803279	0.00559249871258765	78335	70178	69871
m1m_0010101	c2y_0280001	NA	NA	NA	NA	NA	NA	0.0051	2e-04	0.962264	0.0273973	NA	78335	70178	69871
m1m_0010101	c2y_0290001	-6.1937e-05	0.2951	-2e-04	0.9998	-0.0231	0.0053	0.0051	0.0457	0.962264	6.01316	-0.0251561692520792	78335	70178	69871
m1m_0010101	c2y_0300001	0.2342	0.4763	0.4917	0.6229	0.0096	0.0047	0.0051	0.0185	0.962264	2.89062	0.00800693690051176	78335	70178	69871
m1m_0010101	c2y_0310001	0.7701	0.906	0.8499	0.3954	0.0092	0.0053	0.0051	0.0064	0.962264	1	0.005394010686005	78335	70178	69871
m1m_0010101	c2y_0320001	-0.1979	0.3761	-0.5263	0.5987	-0.0234	0.0052	0.0051	0.03	0.962264	4.05405	-0.0227849633628775	78335	70178	69871
m1m_0010101	c2y_0330101	0.127	0.4842	0.2622	0.7931	0.0142	0.005	0.0051	0.0142	0.962264	2.18462	0.0141241689863197	78335	70178	69871
m1m_0010101	c2y_0330201	0.0589	0.6675	0.0883	0.9297	0.0229	0.0049	0.0051	0.0084	0.962264	1.23529	0.0240776400509887	78335	70178	69871
m1m_0010101	c2y_0340001	-0.2665	0.4611	-0.5779	0.5633	-0.0266	0.0055	0.0051	0.0236	0.962264	3.63077	-0.0256726743862173	78335	70178	69871
m1m_0010101	c2y_0350001	0.7471	0.7965	0.938	0.3482	-0.0085	0.0051	0.0051	0.0086	0.962264	1.34375	-0.0140640429895704	78335	70178	69871
m1m_0010101	c2y_0360001	NA	NA	NA	NA	0.0085	0.0054	0.0051	-0.0022	0.962264	-0.349206	NA	78335	70178	69871
m1m_0010101	c2y_0360201	-0.3711	0.6165	-0.602	0.5472	-0.0072	0.0052	0.0051	0.0204	0.962264	1.74359	-0.00390504743293689	78335	70178	69871
m1m_0010101	c2y_0450001	-0.0243	1.2934	-0.0188	0.985	0.0227	0.0051	0.0051	0.0021	0.962264	0.323077	0.0243591280082948	78335	69564	69267
m1m_0010101	c2y_0460001	0.0293	0.3119	0.0941	0.9251	-0.0221	0.0051	0.0051	0.0364	0.962264	5.35294	-0.0243593832358113	78335	70178	69871
m1m_0010101	c2y_asq_acomu	0.2221	0.2618	0.8485	0.3962	-0.0019	0.0057	0.0051	0.0949	0.962264	10.4286	-0.0073572486828834	78335	64868	64636
m1m_0010101	c2y_asq_bgm	0.2983	0.2852	1.0461	0.2955	0.0375	0.006	0.0051	0.0941	0.962264	11.6173	0.0367320086658811	78335	64712	64481
m1m_0010101	c2y_asq_cfm	0.3375	0.3733	0.904	0.366	0.0303	0.0051	0.0051	0.0439	0.962264	5.55696	0.0290205277358295	78335	65112	64879
m1m_0010101	c2y_asq_dproblem	0.2926	0.3829	0.7642	0.4448	0.0427	0.0052	0.0051	0.0358	0.962264	4.36585	0.0439757338194867	78335	65052	64820
m1m_0010101	c2y_asq_epersonal	0.8569	0.5758	1.4883	0.1367	0.0394	0.005	0.0051	0.0352	0.962264	4.09302	0.0329993900632698	78335	63800	63576
m1m_0010101	c2y_asq_total	0.4082	0.3254	1.2545	0.2097	0.0367	0.0048	0.0051	0.079	0.962264	8.97727	0.0324267699993265	78335	71685	70097
m1m_0010101	c2y_bmi	0.1286	0.1657	0.7762	0.4376	6e-04	0.0055	0.0051	0.237	0.962264	16.4583	-0.00439413820160067	78335	71426	69855
m1m_0010101	c3hy_0010101	0.6717	0.5943	1.1303	0.2583	0.051	0.0052	0.0051	0.0138	0.962264	1.84	0.0498544979493252	78335	67868	67589
m1m_0010101	c3hy_0010201	0.6295	0.839	0.7503	0.4531	-0.0183	0.0049	0.0051	0.0076	0.962264	1.11765	-0.0240811906245746	78335	66059	65791
m1m_0010101	c3hy_0010301	NA	NA	NA	NA	-0.0115	0.0051	0.0051	-0.0017	0.962264	-0.25	NA	78335	68351	68066
m1m_0010101	c3hy_0030002	0.2389	0.1935	1.2346	0.217	-0.0136	0.0056	0.0051	0.3623	0.962264	15.417	-0.0312477944084856	78335	68351	68066
m1m_0010101	c3hy_0080102	NA	NA	NA	NA	-0.0262	0.0047	0.0051	-0.0055	0.962264	-0.916667	NA	78335	68351	68066
m1m_0010101	c3hy_0081001	-0.8093	1.8735	-0.4319	0.6658	0.0583	0.0048	0.0051	0.0024	0.962264	0.393443	0.0657522081673195	78335	68351	68066
m1m_0010101	c3hy_0082002	1	0.7661	1.6625	0.0964	0.0841	0.0051	0.0051	0.0305	0.962264	2.52066	0.0758825699794178	78335	68351	68066
m1m_0010101	c3hy_0083001	NA	NA	NA	NA	NA	NA	0.0051	0.001	0.962264	0.140845	NA	78335	68351	68066
m1m_0010101	c3hy_0083002	0.0734	0.844	0.087	0.9307	-0.0478	0.0053	0.0051	0.0055	0.962264	0.808824	-0.0520509946361921	78335	68351	68066
m1m_0010101	c3hy_0084001	1	3.3658	0.3522	0.7247	0.019	0.0049	0.0051	0.0021	0.962264	0.304348	0.0166063212590202	78335	68351	68066
m1m_0010101	c3hy_0085001	0.0695	0.8484	0.082	0.9347	0.0273	0.0053	0.0051	0.0049	0.962264	0.671233	0.0291465909946157	78335	68351	68066
m1m_0010101	c3hy_0086001	-1	1.2392	-1.0554	0.2913	-0.0305	0.0052	0.0051	0.006	0.962264	0.895522	-0.0256960511806805	78335	68351	68066
m1m_0010101	c3hy_0087001	-1	0.8072	-1.2505	0.2111	-0.0315	0.0048	0.0051	0.0123	0.962264	1.75714	-0.0260959375133147	78335	68351	68066
m1m_0010101	c3hy_0090001	-1	5.2644	-0.5468	0.5845	-6e-04	0.0053	0.0051	0.0029	0.962264	0.367089	0.0104680839201173	78335	68351	68066
m1m_0010101	c3hy_0090101	1	5.0979	0.2792	0.7801	0.009	0.0048	0.0051	0.0014	0.962264	0.233333	0.00592662071245982	78335	67848	67567
m1m_0010101	c3hy_0090201	NA	NA	NA	NA	NA	NA	0.0051	7e-04	0.962264	0.111111	NA	78335	68172	67889
m1m_0010101	c3hy_0090401	-0.535	1.4051	-0.3807	0.7034	0.0096	0.0048	0.0051	0.0036	0.962264	0.514286	0.0126802715326185	78335	68182	67900
m1m_0010101	c3hy_0090601	0.5966	0.9484	0.6291	0.5293	0.0025	0.0048	0.0051	0.0053	0.962264	0.815385	-0.000413644378507988	78335	68212	67929
m1m_0010101	c3hy_0090801	-0.8001	0.9096	-0.8796	0.3791	0.0153	0.0053	0.0051	0.0075	0.962264	1.31579	0.0215614599788323	78335	68106	67823
m1m_0010101	c3hy_0091001	-0.0602	0.5233	-0.1151	0.9084	0.004	0.0046	0.0051	0.0112	0.962264	1.72308	0.00479989310699134	78335	68169	67886
m1m_0010101	c3hy_0091201	NA	NA	NA	NA	-0.0139	0.0049	0.0051	-0.013	0.962264	-2.03125	NA	78335	68208	67925
m1m_0010101	c3hy_0091401	NA	NA	NA	NA	0.0066	0.0049	0.0051	-0.0012	0.962264	-0.196721	NA	78335	68198	67915
m1m_0010101	c3hy_asq_acomu	0.1181	0.3319	0.3559	0.7219	0.0117	0.0052	0.0051	0.0435	0.962264	5.50633	0.0117409664350366	78335	61862	61644
m1m_0010101	c3hy_asq_bgm	0.5014	0.3704	1.3536	0.1759	0.0293	0.0053	0.0051	0.0563	0.962264	7.40789	0.0253792560917148	78335	61862	61644
m1m_0010101	c3hy_asq_cfm	-0.0154	0.2805	-0.0549	0.9562	0.0209	0.0048	0.0051	0.0529	0.962264	6.78205	0.0245746574439235	78335	61862	61644
m1m_0010101	c3hy_asq_dproblem	0.5479	0.4585	1.195	0.2321	4e-04	0.0056	0.0051	0.0431	0.962264	5.4557	-0.00786238886560349	78335	61862	61644
m1m_0010101	c3hy_asq_epersonal	0.3114	0.3947	0.7889	0.4302	0.0164	0.005	0.0051	0.0429	0.962264	4.98837	0.0142588153686503	78335	61862	61644
m1m_0010101	c3hy_asq_total	0.2842	0.3169	0.897	0.3697	0.0209	0.0054	0.0051	0.0646	0.962264	8.17722	0.0178515207697245	78335	71426	69855
m1m_0010101	c3hy_bmi	0.0579	0.161	0.3596	0.7191	0.0059	0.0054	0.0051	0.2701	0.962264	16.3697	0.00488168699870472	78335	71648	70061
m1m_0010101	c3hy_psi_cf	-0.0225	0.3354	-0.0672	0.9464	-0.0278	0.0051	0.0051	0.0334	0.962264	4.07317	-0.0323995604986934	78335	59247	59062
m1m_0010101	c3y_0010101	0.6343	0.6991	0.9073	0.3643	0.0512	0.0054	0.0051	0.0108	0.962264	1.61194	0.0501831188859332	78335	70596	69873
m1m_0010101	c3y_0010201	NA	NA	NA	NA	NA	NA	0.0051	9e-04	0.962264	0.130435	NA	78335	70596	69873
m1m_0010101	c3y_0010301	0.7279	2.2506	0.3234	0.7464	-0.0089	0.0047	0.0051	0.0018	0.962264	0.26087	-0.0117180225303336	78335	70596	69873
m1m_0010101	c3y_0030002_checked	0.2372	0.199	1.192	0.2333	-0.0086	0.0062	0.0051	0.3134	0.962264	14.3105	-0.0232242986300793	78335	61862	61644
m1m_0010101	c3y_0040001_1	1	1.4523	1.4134	0.1575	0.0246	0.0053	0.0051	0.0083	0.962264	1.22059	0.0154576822864135	78335	57915	57716
m1m_0010101	c3y_0040001_2	-1	0.9986	-1.5499	0.1212	-0.0314	0.0052	0.0051	0.0111	0.962264	1.65672	-0.0242012035065494	78335	61192	60980
m1m_0010101	c3y_0050001_1	-0.5433	0.4716	-1.1522	0.2493	0.0354	0.0049	0.0051	0.022	0.962264	3.18841	0.046579275621966	78335	61929	61347
m1m_0010101	c3y_0050001_2	0.0758	0.5826	0.1302	0.8964	-0.0059	0.0047	0.0051	0.0089	0.962264	1.28986	-0.00723311486001213	78335	61689	61474
m1m_0010101	c3y_0050001_3	0.3435	0.3411	1.0069	0.314	-0.0235	0.0053	0.0051	0.0435	0.962264	6.30435	-0.0325675116580691	78335	62053	61471
m1m_0010101	c3y_0060001	0.0358	0.4955	0.0723	0.9424	-0.0055	0.0047	0.0051	0.0141	0.962264	1.98592	-0.00621690512401354	78335	70596	69873
m1m_0010101	c3y_0082101	0.1111	0.2753	0.4035	0.6866	0.0072	0.0047	0.0051	0.0477	0.962264	5.54651	0.00609227962751396	78335	70596	69873
m1m_0010101	c3y_0082102	0.0884	0.2568	0.3443	0.7306	0.0086	0.0047	0.0051	0.0549	0.962264	6.16854	0.00791361393924567	78335	70596	69873
m1m_0010101	c3y_0091001	0.0536	0.3655	0.1467	0.8834	0.0166	0.0049	0.0051	0.0302	0.962264	3.51163	0.0173088440645573	78335	70596	69873
m1m_0010101	c3y_0091101	0.2651	0.3389	0.7821	0.4341	0.0014	0.0053	0.0051	0.0405	0.962264	4.55056	-0.00237449471404775	78335	70596	69873
m1m_0010101	c3y_0091201	0.1792	0.3439	0.5211	0.6023	0.0027	0.0047	0.0051	0.0365	0.962264	4.29412	0.000437787385133058	78335	70596	69873
m1m_0010101	c3y_0091301	NA	NA	NA	NA	NA	NA	0.0051	0.0013	0.962264	0.19403	NA	78335	70596	69873
m1m_0010101	c3y_0091401	1	1.3298	1.4388	0.1502	-0.0097	0.005	0.0051	0.0113	0.962264	1.66176	-0.0250546151104116	78335	70596	69873
m1m_0010101	c3y_0091501	0.8906	0.8525	1.0447	0.2962	-0.0012	0.0056	0.0051	0.0102	0.962264	1.47826	-0.00776371468165638	78335	70186	69468
m1m_0010101	c3y_0092801	NA	NA	NA	NA	0.0048	0.005	0.0051	-0.0066	0.962264	-0.985075	NA	78335	69944	69233
m1m_0010101	c3y_0092901	1	2.0603	0.923	0.356	0.0162	0.005	0.0051	0.0044	0.962264	0.733333	0.00827269219943157	78335	70596	69873
m1m_0010101	c3y_0093001	0.1523	0.7559	0.2014	0.8404	0.015	0.0053	0.0051	0.0063	0.962264	0.969231	0.0151875833612402	78335	70596	69873
m1m_0010101	c3y_0093401	NA	NA	NA	NA	0.0199	0.005	0.0051	-0.0078	0.962264	-1.2381	NA	78335	70596	69873
m1m_0010101	c3y_0094701	NA	NA	NA	NA	-0.0144	0.0048	0.0051	-0.0024	0.962264	-0.428571	NA	78335	70596	69873
m1m_0010101	c3y_0095301	0.5675	0.7989	0.7104	0.4775	0.0013	0.0047	0.0051	0.0063	0.962264	1.05	-0.00184371600455907	78335	70596	69873
m1m_0010101	c3y_0095401	-0.4965	1.1375	-0.4365	0.6625	0.0045	0.0052	0.0051	0.0044	0.962264	0.6875	0.0071753368961116	78335	70596	69873
m1m_0010101	c3y_0100101	-0.3663	0.8091	-0.4528	0.6507	0.0086	0.0054	0.0051	0.0062	0.962264	0.861111	0.0112763433783552	78335	70596	69873
m1m_0010101	c3y_0100102	0.5049	0.6927	0.729	0.466	0.0094	0.0052	0.0051	0.0087	0.962264	1.19178	0.00668726699405563	78335	70596	69873
m1m_0010101	c3y_0100201	-0.2093	2.1741	-0.0963	0.9233	0.017	0.0046	0.0051	0.0014	0.962264	0.2	0.0187129868784303	78335	70596	69873
m1m_0010101	c3y_0100301b	1	1.7035	0.7764	0.4375	-0.0014	0.0056	0.0051	0.0041	0.962264	0.554054	-0.00760565238178701	78335	69375	67756
m1m_0010101	c3y_0110001_3	-0.1837	0.4561	-0.4028	0.6871	-0.0049	0.0054	0.0051	0.0212	0.962264	2.90411	-0.00367908029920842	78335	61695	61480
m1m_0010101	c3y_0110101	0.2819	0.3513	0.8025	0.4222	-0.0061	0.0053	0.0051	0.0383	0.962264	5.17568	-0.0106782151452017	78335	70310	69592
m1m_0010101	c3y_0110201	0.0512	0.4399	0.1163	0.9074	-9e-04	0.0051	0.0051	0.0182	0.962264	2.56338	-0.00146827200791948	78335	70596	69873
m1m_0010101	c3y_0110301	-0.1306	0.4662	-0.28	0.7794	0.0012	0.0051	0.0051	0.0184	0.962264	2.48649	0.00257256497015808	78335	70596	69873
m1m_0010101	c3y_0110501_3	1	2.877	0.5496	0.5826	-0.006	0.0047	0.0051	0.0021	0.962264	0.368421	-0.0120214142159666	78335	62078	61496
m1m_0010101	c3y_0110601	0.6901	0.6448	1.0702	0.2845	-9e-04	0.0047	0.0051	0.0151	0.962264	2.09722	-0.00708550713807876	78335	70596	69873
m1m_0010101	c3y_0110701	0.9378	0.8023	1.1689	0.2425	3e-04	0.0049	0.0051	0.0103	0.962264	1.51471	-0.00652794918357975	78335	70596	69873
m1m_0010101	c3y_0110801	1	1.456	0.8071	0.4196	0.0017	0.005	0.0051	0.0044	0.962264	0.666667	-0.00377519702451997	78335	70596	69873
m1m_0010101	c3y_0112001_3	NA	NA	NA	NA	0.0013	0.0055	0.0051	-0.0015	0.962264	-0.254237	NA	78335	61919	61339
m1m_0010101	c3y_0113501_2	-0.468	1.0802	-0.4332	0.6649	0.0061	0.005	0.0051	0.0043	0.962264	0.661538	0.0100669872946196	78335	49042	48299
m1m_0010101	c3y_0113501_3	NA	NA	NA	NA	-0.0122	0.0044	0.0051	-0.0015	0.962264	-0.217391	NA	78335	59809	59702
m1m_0010101	c3y_0114001_2	-1	1.6377	-0.9673	0.3334	-0.0425	0.0051	0.0051	0.0042	0.962264	0.591549	-0.0415899491232024	78335	59805	59697
m1m_0010101	c3y_0114001_3	NA	NA	NA	NA	0.0028	0.0051	0.0051	-0.0047	0.962264	-0.783333	NA	78335	59634	59526
m1m_0010101	c3y_0114501_2	NA	NA	NA	NA	-0.0022	0.0045	0.0051	-0.0038	0.962264	-0.666667	NA	78335	59801	59693
m1m_0010101	c3y_0115001_2	-0.59	0.5368	-1.0991	0.2717	-0.022	0.0051	0.0051	0.0175	0.962264	2.46479	-0.0198907111619394	78335	59733	59625
m1m_0010101	c3y_0115001_3	-1	6.0286	-0.3576	0.7206	-0.0092	0.0053	0.0051	0.0016	0.962264	0.231884	-0.0045524649699071	78335	58159	58060
m1m_0010101	c3y_0116001	-1	0.9952	-1.4059	0.1597	-0.0202	0.0046	0.0051	0.0083	0.962264	1.53704	-0.0124794613664854	78335	70596	69873
m1m_0010101	c3y_0116101	NA	NA	NA	NA	7e-04	0.0052	0.0051	-0.0068	0.962264	-1.0625	NA	78335	70596	69873
m1m_0010101	c3y_0116102	-1	0.9043	-1.2263	0.2201	-0.0248	0.0044	0.0051	0.0096	0.962264	1.43284	-0.0187725018565605	78335	70596	69873
m1m_0010101	c3y_0120001	0.1069	0.2666	0.4011	0.6884	0.0115	0.0048	0.0051	0.0525	0.962264	5.41237	0.01080437432247	78335	70596	69873
m1m_0010101	c3y_0130001	0.0282	0.3266	0.0863	0.9312	0.0112	0.005	0.0051	0.0375	0.962264	4.03226	0.0117825714663928	78335	70596	69873
m1m_0010101	c3y_0130101	-0.0187	0.2819	-0.0665	0.947	0.0123	0.0047	0.0051	0.0494	0.962264	4.94	0.0137661421525865	78335	70596	69873
m1m_0010101	c3y_0130201	0.2829	0.3984	0.7101	0.4776	0.006	0.0043	0.0051	0.0303	0.962264	3.06061	0.0029209231776204	78335	70596	69873
m1m_0010101	c3y_0130301	1	1.4063	1.1787	0.2385	0.0025	0.0044	0.0051	0.0068	0.962264	0.957746	-0.00714394275687189	78335	70596	69873
m1m_0010101	c3y_0140001	0.1819	0.3464	0.525	0.5996	0.011	0.0049	0.0051	0.037	0.962264	4.5122	0.0094076803203375	78335	70596	69873
m1m_0010101	c3y_0150001	0.5082	0.5482	0.9271	0.3539	0.0082	0.0046	0.0051	0.013	0.962264	1.9697	0.00463108872377456	78335	70596	69873
m1m_0010101	c3y_0160001	0.2744	0.7356	0.373	0.7091	0.0057	0.005	0.0051	0.0064	0.962264	0.914286	0.00452476543005128	78335	70596	69873
m1m_0010101	c3y_0170001	-0.0819	0.2613	-0.3135	0.7539	3e-04	0.0055	0.0051	0.0523	0.962264	5.50526	0.00170632705651971	78335	70596	69873
m1m_0010101	c3y_0180001	-0.1381	0.2857	-0.4834	0.6288	0.0047	0.0057	0.0051	0.0483	0.962264	4.97938	0.00736810773788581	78335	70596	69873
m1m_0010101	c3y_0180101	-0.2864	0.3301	-0.8677	0.3856	0.0046	0.0059	0.0051	0.0516	0.962264	5.54839	0.00983728799772329	78335	70181	69470
m1m_0010101	c3y_0180401	0.2156	0.4693	0.4594	0.6459	-0.0024	0.0054	0.0051	0.0188	0.962264	2.57534	-0.00473178153513638	78335	70047	69337
m1m_0010101	c3y_0190001	0.0602	0.346	0.1741	0.8618	0.005	0.0052	0.0051	0.0383	0.962264	3.94845	0.00460945948693167	78335	69824	69117
m1m_0010101	c3y_0200001	-0.1365	0.2463	-0.554	0.5796	-2e-04	0.0053	0.0051	0.0633	0.962264	6.52577	0.00231985039303975	78335	70453	69734
m1m_0010101	c3y_0210001	1	0.8385	1.2832	0.1994	0.0026	0.0053	0.0051	0.0101	0.962264	1.48529	-0.0049866439206772	78335	70254	69537
m1m_0010101	c3y_0220001	1	0.8691	1.17	0.242	0.0023	0.0051	0.0051	0.0091	0.962264	1.35821	-0.00451904259223592	78335	70178	69871
m1m_0010101	c3y_0220101	0.1431	0.5276	0.2713	0.7861	7e-04	0.005	0.0051	0.0133	0.962264	1.84722	-0.000439793694041135	78335	70178	69871
m1m_0010101	c3y_0220201	0.5173	0.895	0.578	0.5633	0.0143	0.0045	0.0051	0.0047	0.962264	0.723077	0.0127042016770153	78335	70178	69871
m1m_0010101	c3y_0220202	1	11.0661	0.1891	0.85	0.0124	0.0045	0.0051	0.0014	0.962264	0.215385	0.00759232284448127	78335	70158	69851
m1m_0010101	c3y_0220203	1	1.9175	1.0517	0.2929	0.0091	0.0046	0.0051	0.0044	0.962264	0.733333	0.00010425318837705	78335	70178	69871
m1m_0010101	c3y_0220204	NA	NA	NA	NA	0.0149	0.0051	0.0051	-2e-04	0.962264	-0.03125	NA	78335	70178	69871
m1m_0010101	c3y_0220205	NA	NA	NA	NA	NA	NA	0.0051	8e-04	0.962264	0.115942	NA	78335	70178	69871
m1m_0010101	c3y_0220206	0.8197	1.8608	0.4405	0.6596	0.0039	0.0049	0.0051	0.0024	0.962264	0.363636	0.00127553526067442	78335	70178	69871
m1m_0010101	c3y_0220207	NA	NA	NA	NA	NA	NA	0.0051	6e-04	0.962264	0.101695	NA	78335	70178	69871
m1m_0010101	c3y_0220208	NA	NA	NA	NA	0.0097	0.0047	0.0051	-0.0032	0.962264	-0.533333	NA	78335	68774	68487
m1m_0010101	c3y_0220209	0.0132	0.5002	0.0264	0.979	0.0063	0.0051	0.0051	0.0158	0.962264	2.46875	0.00694989430624476	78335	64065	63797
m1m_0010101	c3y_0220210	0.5118	1.3372	0.3827	0.7019	0.0108	0.0054	0.0051	0.0023	0.962264	0.370968	0.00974373660870238	78335	70178	69871
m1m_0010101	c3y_0220211	NA	NA	NA	NA	0.0171	0.0052	0.0051	-0.003	0.962264	-0.517241	NA	78335	70178	69871
m1m_0010101	c3y_0220212	NA	NA	NA	NA	0.0098	0.005	0.0051	-0.0047	0.962264	-0.746032	NA	78335	70178	69871
m1m_0010101	c3y_0230001	0.4709	0.8259	0.5701	0.5686	-0.0039	0.0054	0.0051	0.0066	0.962264	1.1	-0.00691099263564897	78335	70178	69871
m1m_0010101	c3y_0240001	0.1004	0.3633	0.2763	0.7823	0.0155	0.0053	0.0051	0.031	0.962264	4.49275	0.0154660779625507	78335	70178	69871
m1m_0010101	c3y_0250001	-0.2713	0.4702	-0.577	0.5639	0.0193	0.005	0.0051	0.0162	0.962264	2.38235	0.0231937867119573	78335	70178	69871
m1m_0010101	c3y_0260001	-0.0348	0.3727	-0.0934	0.9256	-0.0085	0.005	0.0051	0.0292	0.962264	4.17143	-0.00874583525401146	78335	70178	69871
m1m_0010101	c3y_0270101	-0.406	0.5934	-0.6842	0.4939	0.0012	0.0056	0.0051	0.0156	0.962264	2.32836	0.00494602833830302	78335	70178	69871
m1m_0010101	c3y_0270201	0.889	1.1935	0.7449	0.4563	3e-04	0.0048	0.0051	0.0052	0.962264	0.732394	-0.00428183725486913	78335	70178	69871
m1m_0010101	c3y_0270301	0.7523	0.7589	0.9913	0.3215	0.0041	0.0052	0.0051	0.01	0.962264	1.53846	-0.000972221416240009	78335	68351	68066
m1m_0010101	c3y_0270401	-0.0438	0.3261	-0.1343	0.8932	-0.0061	0.005	0.0051	0.0359	0.962264	4.72368	-0.00609060994895874	78335	68351	68066
m1m_0010101	c3y_0270501	0.2548	0.4288	0.5943	0.5523	0.0027	0.0054	0.0051	0.0215	0.962264	3.02817	0.000237636567590457	78335	68351	68066
m1m_0010101	c3y_0270601	NA	NA	NA	NA	-0.0011	0.0048	0.0051	-0.0051	0.962264	-0.822581	NA	78335	68351	68066
m1m_0010101	c3y_0280101	0.2553	0.422	0.605	0.5452	-0.0172	0.0051	0.0051	0.0197	0.962264	2.9403	-0.0213143623824734	78335	68351	68066
m1m_0010101	c3y_0280201b	0.3894	0.9658	0.4033	0.6868	0.0036	0.005	0.0051	0.0051	0.962264	0.689189	0.00171985484173055	78335	77736	75987
m1m_0010101	c3y_0280301b	NA	NA	NA	NA	-0.0109	0.0048	0.0051	-0.0041	0.962264	-0.602941	NA	78335	20259	19863
m1m_0010101	c3y_0280501b	0.8643	0.815	1.0605	0.2889	-0.0098	0.0052	0.0051	0.0089	0.962264	1.27143	-0.02565739785683	78335	20259	19863
m1m_0010101	c3y_0280601b	0.7985	1.0728	0.7443	0.4567	-0.0102	0.0053	0.0051	0.0065	0.962264	0.866667	-0.0252006310058947	78335	20259	19863
m1m_0010101	c3y_0280901b	NA	NA	NA	NA	-0.0104	0.0049	0.0051	-0.0038	0.962264	-0.520548	NA	78335	20259	19863
m1m_0010101	c3y_0290001	0.765	0.6583	1.1621	0.2452	0.0224	0.005	0.0051	0.0146	0.962264	2.08571	0.0176535344178245	78335	68351	68066
m1m_0010101	c3y_0300001	-0.0365	0.559	-0.0652	0.948	0.0123	0.0046	0.0051	0.0111	0.962264	1.68182	0.0136077644369218	78335	68351	68066
m1m_0010101	c3y_0300002	0.5129	0.5726	0.8958	0.3704	0.0158	0.0049	0.0051	0.0142	0.962264	1.97222	0.0127437910798188	78335	68351	68066
m1m_0010101	c3y_0300101	-0.2148	0.4305	-0.499	0.6178	-0.0155	0.0049	0.0051	0.0207	0.962264	3.04412	-0.0146453122830437	78335	68351	68066
m1m_0010101	c3y_0300201	0.0073	0.4458	0.0163	0.987	-0.0106	0.0047	0.0051	0.0152	0.962264	2.23529	-0.0115772373850133	78335	68351	68066
m1m_0010101	c3y_0310001	-0.2492	0.544	-0.458	0.6469	-0.0279	0.005	0.0051	0.0107	0.962264	1.78333	-0.02837671586047	78335	68351	68066
m1m_0010101	c3y_0320001	0.1321	0.7672	0.1722	0.8633	0.0316	0.0048	0.0051	0.0059	0.962264	0.893939	0.0334301551086303	78335	68351	68066
m1m_0010101	c3y_0330001	-0.7675	0.777	-0.9878	0.3232	-0.009	0.005	0.0051	0.0077	0.962264	1.22222	-0.00489700628700429	78335	68351	68066
m1m_0010101	c3y_0350001	0.455	0.6589	0.6905	0.4899	0.0148	0.0051	0.0051	0.0107	0.962264	1.62121	0.0126492527722561	78335	68351	68066
m1m_0010101	c3y_0420001	0.5831	1.0212	0.571	0.568	0.0057	0.0054	0.0051	0.005	0.962264	0.78125	0.00319931046520236	78335	68351	68066
m1m_0010101	c3y_0430001	-0.0217	0.3501	-0.0619	0.9506	-0.0197	0.0056	0.0051	0.0375	0.962264	5.13699	-0.021335274830878	78335	68351	68066
m1m_0010101	c3y_0450001	0.9875	0.6205	1.5914	0.1115	0.0145	0.0054	0.0051	0.0413	0.962264	5.36364	0.00128629263946908	78335	68351	68066
m1m_0010101	c3y_0460101	1	0.6598	1.6551	0.0979	0.0314	0.0055	0.0051	0.0315	0.962264	3.98734	0.020288122266669	78335	68351	68066
m1m_0010101	c3y_0460401	NA	NA	NA	NA	NA	NA	0.0051	0.0015	0.962264	0.227273	NA	78335	68351	68066
m1m_0010101	c3y_0490001	NA	NA	NA	NA	-0.0044	0.0048	0.0051	-0.0032	0.962264	-0.52459	NA	78335	68351	68066
m1m_0010101	c3y_0500001	NA	NA	NA	NA	NA	NA	0.0051	0.0013	0.962264	0.203125	NA	78335	60702	60474
m1m_0010101	c3y_0510001	NA	NA	NA	NA	-0.0173	0.005	0.0051	-0.0015	0.962264	-0.234375	NA	78335	68351	68066
m1m_0010101	c3y_0510002	0.4868	0.7278	0.6689	0.5036	-0.0072	0.0049	0.0051	0.0094	0.962264	1.44615	-0.0111919161418531	78335	68351	68066
m1m_0010101	c3y_0510003	NA	NA	NA	NA	0.0075	0.0049	0.0051	-0.0024	0.962264	-0.358209	NA	78335	68351	68066
m1m_0010101	c3y_0510004	0.1036	0.5017	0.2066	0.8363	-0.0047	0.0053	0.0051	0.0182	0.962264	2.8	-0.00612220721886333	78335	68351	68066
m1m_0010101	c3y_0520001	1	1.0309	1.0057	0.3145	-0.0102	0.005	0.0051	0.0072	0.962264	1.01408	-0.0173611284734091	78335	68280	67995
m1m_0010101	c3y_0520101	0.0665	0.6227	0.1067	0.915	-0.0128	0.0049	0.0051	0.0076	0.962264	1.11765	-0.0142649760321027	78335	68351	68066
m1m_0010101	c3y_0520201	NA	NA	NA	NA	-0.0018	0.0048	0.0051	-0.0021	0.962264	-0.318182	NA	78335	68351	68066
m1m_0010101	c3y_0530001	0.762	0.7336	1.0387	0.2989	-0.0163	0.005	0.0051	0.01	0.962264	1.36986	-0.0231395124790987	78335	68351	68066
m1m_0010101	c3y_0530002	0.2955	0.5315	0.5561	0.5781	-0.024	0.0049	0.0051	0.0168	0.962264	2.33333	-0.0288523769654558	78335	68351	68066
m1m_0010101	c3y_0530003	NA	NA	NA	NA	-0.0175	0.0047	0.0051	-0.0034	0.962264	-0.576271	NA	78335	68351	68066
m1m_0010101	c3y_0530004	NA	NA	NA	NA	0.0091	0.0051	0.0051	-0.0013	0.962264	-0.191176	NA	78335	68351	68066
m1m_0010101	c3y_0540001	NA	NA	NA	NA	-0.0073	0.0057	0.0051	-0.006	0.962264	-0.952381	NA	78335	68351	68066
m1m_0010101	c3y_0540002	NA	NA	NA	NA	0.0137	0.0051	0.0051	-0.0151	0.962264	-2.35938	NA	78335	68351	68066
m1m_0010101	c3y_0540003	-1	0.9005	-1.4041	0.1603	-0.0337	0.0049	0.0051	0.0086	0.962264	1.22857	-0.0280469107349127	78335	68351	68066
m1m_0010101	c3y_0540004	-0.1281	0.4141	-0.3094	0.757	0.0244	0.0048	0.0051	0.0227	0.962264	3.28986	0.0279993051765272	78335	68351	68066
m1m_0010101	c3y_0550001	-0.0092	0.7595	-0.0122	0.9903	0.0274	0.0053	0.0051	0.0055	0.962264	0.808824	0.0296617242798169	78335	68351	68066
m1m_0010101	c3y_0560001	1	8.8427	0.3522	0.7247	-0.002	0.0053	0.0051	0.0019	0.962264	0.287879	-0.0118873551519246	78335	68351	68066
m1m_0010101	c3y_0570001	-0.9965	0.7635	-1.3051	0.1918	0.0023	0.0053	0.0051	0.0135	0.962264	2.01493	0.0108420423864601	78335	68351	68066
m1m_0010101	c3y_0570002	-0.2062	0.8265	-0.2495	0.803	0.0042	0.0052	0.0051	0.0049	0.962264	0.742424	0.00557378401766176	78335	68351	68066
m1m_0010101	c3y_0570003	0.616	1.0493	0.5871	0.5571	9e-04	0.0054	0.0051	0.0045	0.962264	0.681818	-0.00199306013733445	78335	68351	68066
m1m_0010101	c3y_0570004	-0.4773	0.5545	-0.8608	0.3893	-0.0029	0.005	0.0051	0.0158	0.962264	2.32353	0.00117930557657765	78335	68351	68066
m1m_0010101	c3y_0580001	-0.3349	0.692	-0.484	0.6284	0.007	0.0053	0.0051	0.0167	0.962264	1.19286	0.010733086840347	78335	68351	68066
m1m_0010101	c3y_0580002	0.8657	0.7631	1.1345	0.2566	0.0271	0.0046	0.0051	0.0096	0.962264	1.35211	0.0235158761240326	78335	67101	66828
m1m_0010101	c3y_0580003	1	1.3453	1.212	0.2255	0.0279	0.0049	0.0051	0.0062	0.962264	0.911765	0.0211253880142264	78335	67525	67247
m1m_0010101	c3y_0580004	1	1.0738	1.4135	0.1575	0.0279	0.0056	0.0051	0.0144	0.962264	1.89474	0.0173262495844937	78335	67571	67293
m1m_0010101	c3y_0590001	0.2857	0.5508	0.5188	0.6039	-0.0212	0.0047	0.0051	0.0118	0.962264	1.66197	-0.0259776854936988	78335	64063	63794
m1m_0010101	c3y_0590002	0.3277	0.6201	0.5285	0.5971	-0.0054	0.005	0.0051	0.0108	0.962264	1.61194	-0.00830325590520468	78335	68351	68066
m1m_0010101	c3y_0590003	1	1.9859	0.6861	0.4927	-5e-04	0.0055	0.0051	0.0067	0.962264	0.848101	-0.00855248572954442	78335	68351	68066
m1m_0010101	c3y_0590004	-1	1.6137	-0.9761	0.329	-0.0262	0.0053	0.0051	0.0048	0.962264	0.648649	-0.0204739384414182	78335	68351	68066
m1m_0010101	c3y_0590005	0.3447	0.6834	0.5044	0.614	-0.0029	0.0052	0.0051	0.0082	0.962264	1.28125	-0.00538250312883222	78335	68351	68066
m1m_0010101	c3y_0590006	NA	NA	NA	NA	0.0109	0.0051	0.0051	-0.0119	0.962264	-2.01695	NA	78335	68351	68066
m1m_0010101	c3y_0590007	1	1.1156	1.1001	0.2713	0.0119	0.0051	0.0051	0.0083	0.962264	1.22059	0.0048402807302176	78335	68351	68066
m1m_0010101	c3y_0600101_1	NA	NA	NA	NA	-0.0211	0.0053	0.0051	-0.01	0.962264	-1.5625	NA	78335	58174	58075
m1m_0010101	c3y_0600101_2	NA	NA	NA	NA	NA	NA	0.0051	0.001	0.962264	0.15625	NA	78335	58136	58038
m1m_0010101	c3y_0600101_3	NA	NA	NA	NA	0.0238	0.0052	0.0051	-0.0012	0.962264	-0.181818	NA	78335	58088	57990
m1m_0010101	c3y_0600101_4	NA	NA	NA	NA	-0.0083	0.0056	0.0051	-0.0052	0.962264	-0.787879	NA	78335	57999	57901
m1m_0010101	c3y_0600201	-0.0649	0.6144	-0.1056	0.9159	0.0011	0.005	0.0051	0.0099	0.962264	1.54688	0.0016561129077948	78335	68351	68066
m1m_0010101	c3y_0600202	NA	NA	NA	NA	-7e-04	0.0051	0.0051	-0.0015	0.962264	-0.245902	NA	78335	68351	68066
m1m_0010101	c3y_0600301	NA	NA	NA	NA	0.0212	0.0053	0.0051	-0.004	0.962264	-0.625	NA	78335	67552	67274
m1m_0010101	c3y_0610001	0.1177	0.6926	0.1699	0.8651	0.0048	0.0056	0.0051	0.0086	0.962264	1.34375	0.00441086946384417	78335	68351	68066
m1m_0010101	c3y_0611001	-0.5734	0.7722	-0.7425	0.4578	3e-04	0.0051	0.0051	0.0081	0.962264	1.15714	0.00403454679629757	78335	68351	68066
m1m_0010101	c3y_0611101	-0.4398	1.5624	-0.2815	0.7783	0.0056	0.0057	0.0051	0.0025	0.962264	0.396825	0.00762666926463961	78335	68181	67901
m1m_0010101	c3y_0611201	NA	NA	NA	NA	NA	NA	0.0051	9e-04	0.962264	0.125	NA	78335	67882	67607
m1m_0010101	c3y_0611301	0.0051	0.552	0.0092	0.9927	0.005	0.005	0.0051	0.0124	0.962264	1.96825	0.00556386602464664	78335	63955	63701
m1m_0010101	c3y_0611401	-1	1.2692	-1.1816	0.2374	0.012	0.0052	0.0051	0.0054	0.962264	0.857143	0.0213381475208262	78335	63742	63489
m1m_0010101	c3y_0611501	-0.1312	1.0425	-0.1259	0.8998	0.0062	0.0047	0.0051	0.0038	0.962264	0.584615	0.00750226150058555	78335	63916	63661
m1m_0010101	c3y_0611601	NA	NA	NA	NA	0.0056	0.0051	0.0051	-0.0069	0.962264	-1.1129	NA	78335	68134	67853
m1m_0010101	c3y_0620001	0.7224	0.7651	0.9441	0.3451	0.0012	0.0046	0.0051	0.0089	0.962264	1.36923	-0.00360131274641715	78335	68258	67976
m1m_0010101	c3y_0620101	-0.5247	0.489	-1.073	0.2833	-0.0054	0.0047	0.0051	0.0235	0.962264	3.4058	-7.24668016447816e-05	78335	68097	67817
m1m_0010101	c3y_0620201	-1	1.2444	-1.007	0.3139	-0.0248	0.0053	0.0051	0.0055	0.962264	0.887097	-0.0201775616426189	78335	68104	67823
m1m_0010101	c3y_0620301	-0.0518	0.5683	-0.0911	0.9274	0.0118	0.005	0.0051	0.0119	0.962264	1.77612	0.0132224606728742	78335	68116	67836
m1m_0010101	c3y_0630001	0.5967	0.4943	1.2071	0.2274	0.0408	0.005	0.0051	0.0247	0.962264	3.43056	0.03796408622916	78335	67626	67347
m1m_0010101	c3y_0631001	1	1.0309	1.4054	0.1599	0.0196	0.0049	0.0051	0.0118	0.962264	1.61644	0.010031871943	78335	67601	67322
m1m_0010101	c3y_0631101	0.858	0.7264	1.1813	0.2375	0.0204	0.005	0.0051	0.0114	0.962264	1.96552	0.0155737795405879	78335	67995	67713
m1m_0010101	c3y_0631201	0.6511	0.992	0.6564	0.5116	0.0199	0.005	0.0051	0.0059	0.962264	0.951613	0.0179584184410967	78335	68102	67821
m1m_0010101	c3y_0631401	-0.226	0.4079	-0.554	0.5796	0.0229	0.0051	0.0051	0.0221	0.962264	3.25	0.0274765104069651	78335	67881	67600
m1m_0010101	c3y_asq_acomu	-0.0498	0.3052	-0.1632	0.8704	0.004	0.0051	0.0051	0.0538	0.962264	6.725	0.00538528022211964	78335	65201	64968
m1m_0010101	c3y_asq_bgm	0.2068	0.3284	0.6297	0.5289	0.0281	0.0056	0.0051	0.05	0.962264	5.88235	0.0288664584430748	78335	63328	63099
m1m_0010101	c3y_asq_cfm	-0.0608	0.2943	-0.2067	0.8363	0.0175	0.0047	0.0051	0.0484	0.962264	6.36842	0.0208186265511837	78335	64852	64623
m1m_0010101	c3y_asq_dproblem	0.0732	0.304	0.2408	0.8097	4e-04	0.0051	0.0051	0.0531	0.962264	6.39759	-0.000786105100668275	78335	65500	64882
m1m_0010101	c3y_asq_epersonal	0.0085	0.2885	0.0295	0.9764	0.0314	0.005	0.0051	0.0544	0.962264	6.55422	0.0354882268339195	78335	65121	64887
m1m_0010101	c3y_asq_total	-0.0477	0.2626	-0.1818	0.8557	0.0227	0.005	0.0051	0.0674	0.962264	8.53165	0.0261527477244583	78335	71426	69855
m1m_0010101	c3y_bed_time	-0.0644	0.3531	-0.1825	0.8552	-0.0041	0.0055	0.0051	0.0309	0.962264	4.29167	-0.00368798382690402	78335	67658	67382
m1m_0010101	c3y_bmi	0.129	0.1623	0.7946	0.4268	-2e-04	0.0053	0.0051	0.2654	0.962264	15.7976	-0.00580200566978952	78335	71426	69855
m1m_0010101	c3y_nap_count	-0.1807	0.4654	-0.3882	0.6979	-0.0137	0.0056	0.0051	0.0206	0.962264	3.12121	-0.0131159273657756	78335	67682	67406
m1m_0010101	c3y_night_wake_up_count	-0.1876	0.3958	-0.474	0.6355	0.0016	0.0054	0.0051	0.0214	0.962264	2.77922	0.00373819171268394	78335	67658	67382
m1m_0010101	c3y_sleep_time_day	0.2945	0.4377	0.6729	0.501	-0.0089	0.0051	0.0051	0.0233	0.962264	3.32857	-0.0130105889334034	78335	67669	67393
m1m_0010101	c3y_sleep_time_night	-0.515	0.4183	-1.2312	0.2182	0.0066	0.0056	0.0051	0.0351	0.962264	4.94366	0.0143098987086691	78335	67669	67393
m1m_0010101	c3y_total_sleep_time	-0.3665	0.5803	-0.6316	0.5276	-0.0052	0.0049	0.0051	0.0118	0.962264	1.84375	-0.00280061047049213	78335	67613	67337
m1m_0010101	c3y_wake_up_time	0.3676	0.3022	1.2164	0.2238	-0.0018	0.0051	0.0051	0.0777	0.962264	9.03488	-0.00970469501004746	78335	65300	65065
m1m_0010101	c4y_0010101	0.5986	0.6992	0.8561	0.3919	0.05	0.0049	0.0051	0.0097	0.962264	1.34722	0.0499686881573921	78335	68202	67919
m1m_0010101	c4y_0010201	NA	NA	NA	NA	NA	NA	0.0051	0.0012	0.962264	0.179104	NA	78335	64404	64137
m1m_0010101	c4y_0010301	-0.2411	0.5423	-0.4446	0.6566	-0.0029	0.0051	0.0051	0.0124	0.962264	1.74648	-0.0012393056905243	78335	67114	66843
m1m_0010101	c4y_0030002	0.1896	0.1738	1.0909	0.2753	-0.0118	0.0058	0.0051	0.3831	0.962264	15.324	-0.0270553539738353	78335	66949	66682
m1m_0010101	c4y_0042101	0.1116	0.2813	0.3969	0.6915	0.0072	0.0047	0.0051	0.0484	0.962264	5.31868	0.00617034527670451	78335	68045	67765
m1m_0010101	c4y_0042102b	0.1801	0.2864	0.6287	0.5295	0.0069	0.0047	0.0051	0.0495	0.962264	5.625	0.0112880418830201	78335	20259	19863
m1m_0010101	c4y_0051001	0.0453	0.3658	0.1237	0.9016	0.0021	0.0056	0.0051	0.0331	0.962264	3.48421	0.00170503302877944	78335	68149	67866
m1m_0010101	c4y_0051101	-0.2926	0.3808	-0.7684	0.4422	0.0037	0.0053	0.0051	0.0364	0.962264	4.33333	0.00815071824342616	78335	67793	67511
m1m_0010101	c4y_0051201	0.2183	0.3656	0.5973	0.5503	-0.0022	0.005	0.0051	0.0432	0.962264	4.45361	-0.00673812208050929	78335	34397	34254
m1m_0010101	c4y_0051301	-1	1.0797	-1.0887	0.2763	-9.9164e-05	0.0049	0.0051	0.0069	0.962264	1.01471	0.00690770184739881	78335	67902	67623
m1m_0010101	c4y_0051401	-0.2634	0.6998	-0.3764	0.7066	-0.005	0.0052	0.0051	0.0091	0.962264	1.3	-0.00361066649474114	78335	68235	67954
m1m_0010101	c4y_0051501	-0.7043	0.6252	-1.1266	0.2599	0.0031	0.0055	0.0051	0.0178	0.962264	2.25316	0.0101972207830611	78335	66813	66553
m1m_0010101	c4y_0053801	1	0.7809	1.3746	0.1693	0.008	0.0051	0.0051	0.0116	0.962264	1.78462	0.000443819244524984	78335	66813	66553
m1m_0010101	c4y_0053901	0.7168	0.9233	0.7764	0.4375	0.0053	0.0048	0.0051	0.0078	0.962264	1.16418	0.00124834483075397	78335	66813	66553
m1m_0010101	c4y_0054001	-0.3592	0.8526	-0.4213	0.6735	0.0016	0.0047	0.0051	0.0061	0.962264	0.953125	0.00377270266268778	78335	66116	65870
m1m_0010101	c4y_0054401	1	2.4158	0.5512	0.5815	0.0086	0.0048	0.0051	0.0025	0.962264	0.378788	0.0049079681062074	78335	62761	62526
m1m_0010101	c4y_0055701	0.8327	0.6334	1.3147	0.1886	-0.0099	0.0054	0.0051	0.0227	0.962264	3.06757	-0.0202592020974251	78335	63720	63486
m1m_0010101	c4y_0056001	0.2882	1.0495	0.2746	0.7836	0.0093	0.0049	0.0051	0.0039	0.962264	0.629032	0.00910239379580654	78335	63760	63523
m1m_0010101	c4y_0056101	-0.228	0.5501	-0.4144	0.6786	0.0088	0.005	0.0051	0.0125	0.962264	2.19298	0.0115604801847398	78335	65805	65553
m1m_0010101	c4y_0056301	-0.177	0.6568	-0.2694	0.7876	0.0044	0.0051	0.0051	0.0099	0.962264	1.43478	0.00612550569814425	78335	65731	65479
m1m_0010101	c4y_0056401	-0.2025	0.8264	-0.2451	0.8064	0.0045	0.005	0.0051	0.0059	0.962264	0.880597	0.00607580690547037	78335	65725	65474
m1m_0010101	c4y_0060101	-0.4598	1.003	-0.4585	0.6466	0.0101	0.0048	0.0051	0.0046	0.962264	0.657143	0.0133459032727318	78335	65903	65649
m1m_0010101	c4y_0060201	NA	NA	NA	NA	-0.0097	0.0053	0.0051	-4.8573e-05	0.962264	-0.00703957	NA	78335	65855	65604
m1m_0010101	c4y_0060301b	-0.5496	2.0963	-0.2622	0.7932	-0.0047	0.0051	0.0051	0.0017	0.962264	0.261538	-0.00783463083045047	78335	20259	19863
m1m_0010101	c4y_0070001_3	0.0607	0.579	0.1049	0.9165	-0.0018	0.0056	0.0051	0.0123	0.962264	1.5375	-0.00263582784069451	78335	56053	55942
m1m_0010101	c4y_0070101	-0.0582	0.3545	-0.1643	0.8695	-0.0063	0.0056	0.0051	0.0342	0.962264	4.5	-0.00625580410513801	78335	65793	65540
m1m_0010101	c4y_0070201	-0.0581	0.4388	-0.1323	0.8947	-0.0061	0.0049	0.0051	0.0232	0.962264	3.13514	-0.00613832814741338	78335	65761	65510
m1m_0010101	c4y_0070301	-0.3593	0.5385	-0.6672	0.5046	5e-04	0.0048	0.0051	0.0171	0.962264	2.28	0.00394716731274905	78335	65733	65483
m1m_0010101	c4y_0070501_3	0.8932	1.6507	0.5411	0.5885	0.0034	0.0051	0.0051	0.0028	0.962264	0.444444	0.000654152016851582	78335	56066	55955
m1m_0010101	c4y_0070601	0.0133	0.3857	0.0344	0.9725	0.0058	0.0052	0.0051	0.0223	0.962264	3.32836	0.00629689448316963	78335	65818	65562
m1m_0010101	c4y_0070701	0.7647	0.8078	0.9467	0.3438	5e-04	0.0052	0.0051	0.0086	0.962264	1.26471	-0.00454815607322306	78335	65865	65613
m1m_0010101	c4y_0070801	NA	NA	NA	NA	0.0027	0.0052	0.0051	-9e-04	0.962264	-0.136364	NA	78335	66144	65892
m1m_0010101	c4y_0073501_2	-0.1302	0.3712	-0.3508	0.7257	0.0104	0.0054	0.0051	0.0278	0.962264	3.97143	0.014104155033745	78335	56035	55924
m1m_0010101	c4y_0073501_3	NA	NA	NA	NA	-0.0033	0.0049	0.0051	-0.0024	0.962264	-0.347826	NA	78335	55716	55605
m1m_0010101	c4y_0074001_2	-0.4205	0.6546	-0.6424	0.5206	-0.0326	0.0053	0.0051	0.0094	0.962264	1.25333	-0.0359706918087788	78335	56035	55924
m1m_0010101	c4y_0075001_2	-0.3419	1.392	-0.2456	0.806	-0.0113	0.0051	0.0051	0.0023	0.962264	0.315068	-0.011914346675267	78335	59091	58952
m1m_0010101	c4y_0075001_3	NA	NA	NA	NA	NA	NA	0.0051	0.0017	0.962264	0.257576	NA	78335	59091	58951
m1m_0010101	c4y_0075501_2	-0.4335	2.6305	-0.1648	0.8691	-0.0106	0.0049	0.0051	0.0019	0.962264	0.253333	-0.0109285449874252	78335	59032	58892
m1m_0010101	c4y_0075501_3	-0.0726	0.6746	-0.1077	0.9143	-0.0119	0.0054	0.0051	0.008	0.962264	1.17647	-0.0133768892934605	78335	58926	58787
m1m_0010101	c4y_0077001	-0.6848	0.6474	-1.0577	0.2902	-0.0091	0.0048	0.0051	0.0128	0.962264	1.72973	-0.00439844192799888	78335	66813	66553
m1m_0010101	c4y_0077101	-1	1.2856	-0.8688	0.3849	0.0089	0.0049	0.0051	0.0048	0.962264	0.761905	0.0152762839305601	78335	66813	66553
m1m_0010101	c4y_0077102	-0.2912	0.4556	-0.6392	0.5227	-0.0199	0.0045	0.0051	0.0182	0.962264	2.84375	-0.0190676873639332	78335	66696	66437
m1m_0010101	c4y_0080001	-1	0.6769	-1.5175	0.1291	-0.0028	0.005	0.0051	0.0192	0.962264	2.59459	0.00720869817323983	78335	66813	66553
m1m_0010101	c4y_0081001	-0.4843	0.5272	-0.9187	0.3582	-0.0276	0.005	0.0051	0.0209	0.962264	2.98571	-0.0253405487329747	78335	66776	66516
m1m_0010101	c4y_0090001	-0.0606	0.6611	-0.0916	0.927	0.0034	0.0051	0.0051	0.0092	0.962264	1.31429	0.00414060861700514	78335	66813	66553
m1m_0010101	c4y_0091001	NA	NA	NA	NA	-0.0016	0.0048	0.0051	-0.0042	0.962264	-0.494118	NA	78335	66813	66553
m1m_0010101	c4y_0100001	-0.6049	0.9654	-0.6266	0.5309	-0.0052	0.0053	0.0051	0.0062	0.962264	0.775	-0.00226388410550529	78335	66813	66553
m1m_0010101	c4y_0110001	-0.1225	0.2986	-0.4103	0.6816	-0.0184	0.0046	0.0051	0.0425	0.962264	5.66667	-0.0186449078092998	78335	66813	66553
m1m_0010101	c4y_0120001	-0.0521	0.2848	-0.1829	0.8548	-0.0288	0.006	0.0051	0.0673	0.962264	6.23148	-0.0325402826789476	78335	62712	62473
m1m_0010101	c4y_0130001	0.6216	0.4218	1.4737	0.1406	0.0269	0.0057	0.0051	0.0658	0.962264	6.38835	0.0185194218978632	78335	66813	66553
m1m_0010101	c4y_0130102	NA	NA	NA	NA	NA	NA	0.0051	6e-04	0.962264	0.0909091	NA	78335	66813	66553
m1m_0010101	c4y_0130103	1	0.7492	1.3617	0.1733	0.0311	0.0049	0.0051	0.0159	0.962264	2.09211	0.0248812947327571	78335	66813	66553
m1m_0010101	c4y_0130104	0.6587	0.4678	1.4083	0.159	0.0226	0.0057	0.0051	0.0529	0.962264	5.75	0.0141623748659595	78335	66813	66553
m1m_0010101	c4y_0130105	1	1.1305	1.2424	0.2141	0.0035	0.0052	0.0051	0.0078	0.962264	1.18182	-0.00508722607863237	78335	66813	66553
m1m_0010101	c4y_0140001	-0.4271	0.4256	-1.0037	0.3155	-0.013	0.0049	0.0051	0.0294	0.962264	3.45882	-0.00905846521934241	78335	66813	66553
m1m_0010101	c4y_0150001	-0.0759	0.2408	-0.3152	0.7526	0.006	0.005	0.0051	0.061	0.962264	6.0396	0.00813297575972619	78335	66813	66553
m1m_0010101	c4y_0160001	-0.5665	0.4043	-1.4011	0.1612	0.0193	0.0053	0.0051	0.0459	0.962264	4.25	0.0304295439969432	78335	66813	66553
m1m_0010101	c4y_0160101	-0.4956	0.3647	-1.3592	0.1741	0.0129	0.0054	0.0051	0.0605	0.962264	4.80159	0.0235085777130922	78335	66813	66553
m1m_0010101	c4y_0160201	-0.0523	0.3566	-0.1467	0.8834	0.0089	0.0052	0.0051	0.0354	0.962264	3.33962	0.0105930297263982	78335	66813	66553
m1m_0010101	c4y_0160301	0.2993	1.8679	0.1602	0.8727	-0.0039	0.0051	0.0051	0.004	0.962264	0.449438	-0.00562604548800302	78335	66518	66262
m1m_0010101	c4y_0170001	0.3765	0.3904	0.9643	0.3349	0.0071	0.0052	0.0051	0.0358	0.962264	3.69072	0.0026931196416522	78335	66682	66426
m1m_0010101	c4y_0180001	-0.1872	0.7233	-0.2588	0.7958	0.0124	0.0054	0.0051	0.0066	0.962264	0.942857	0.0147956920427514	78335	65376	65138
m1m_0010101	c4y_0190001	NA	NA	NA	NA	NA	NA	0.0051	-1e-04	0.962264	-0.0140845	NA	78335	65376	65138
m1m_0010101	c4y_0200001	0.1003	0.3232	0.3104	0.7562	-0.0044	0.0053	0.0051	0.0431	0.962264	4.14423	-0.00647835926658195	78335	65376	65138
m1m_0010101	c4y_0210001	0.0688	0.3369	0.2041	0.8383	-0.0032	0.0057	0.0051	0.0417	0.962264	4.04854	-0.0046300678256465	78335	65295	65061
m1m_0010101	c4y_0210101	0.1885	0.3275	0.5754	0.565	-0.0046	0.0056	0.0051	0.0518	0.962264	4.7963	-0.00835763892068186	78335	65376	65138
m1m_0010101	c4y_0210401	0.1221	0.4743	0.2573	0.7969	-0.0041	0.0052	0.0051	0.0183	0.962264	2.17857	-0.00575191749336193	78335	65361	65123
m1m_0010101	c4y_0220001	-0.1363	0.3006	-0.4535	0.6502	0.0042	0.0049	0.0051	0.0566	0.962264	5.44231	0.00715311663873804	78335	65376	65138
m1m_0010101	c4y_0230001	-0.0278	0.2686	-0.1036	0.9175	-0.0036	0.0055	0.0051	0.06	0.962264	5.45455	-0.00358692942684604	78335	65376	65138
m1m_0010101	c4y_0240001	-0.3534	0.9372	-0.377	0.7061	0.0079	0.0051	0.0051	0.0051	0.962264	0.607143	0.0105352713150064	78335	65376	65138
m1m_0010101	c4y_0250001	-1	1.6354	-0.6489	0.5164	0.0099	0.0049	0.0051	0.0038	0.962264	0.493506	0.015617660716221	78335	65376	65138
m1m_0010101	c4y_0250101	0.1999	0.9532	0.2097	0.8339	-0.0025	0.0051	0.0051	0.0043	0.962264	0.551282	-0.00370009473723287	78335	65376	65138
m1m_0010101	c4y_0250201	NA	NA	NA	NA	0.005	0.005	0.0051	-0.0038	0.962264	-0.575758	NA	78335	65376	65138
m1m_0010101	c4y_0250202	0.4857	0.8475	0.5731	0.5666	0.0076	0.0049	0.0051	0.0067	0.962264	0.971014	0.00554315315102705	78335	65376	65138
m1m_0010101	c4y_0250203	0.6323	1.0877	0.5813	0.561	-7e-04	0.0052	0.0051	0.0045	0.962264	0.625	-0.00381646877477358	78335	65376	65138
m1m_0010101	c4y_0250204	-0.4861	0.823	-0.5906	0.5548	0.0047	0.0054	0.0051	0.0071	0.962264	1.01429	0.00813831774784786	78335	65376	65138
m1m_0010101	c4y_0250205	-1	2.6064	-0.4235	0.6719	0.0071	0.0053	0.0051	0.0022	0.962264	0.333333	0.0115400815047687	78335	65376	65138
m1m_0010101	c4y_0250206	NA	NA	NA	NA	0.0064	0.005	0.0051	-0.0072	0.962264	-1.10769	NA	78335	65376	65138
m1m_0010101	c4y_0250207	-0.7431	0.8809	-0.8436	0.3989	0.0057	0.0046	0.0051	0.0055	0.962264	0.785714	0.010252170185839	78335	65376	65138
m1m_0010101	c4y_0250208	0.5239	0.6808	0.7695	0.4416	4e-04	0.005	0.0051	0.0108	0.962264	1.52113	-0.00347636919673069	78335	65376	65138
m1m_0010101	c4y_0250209	-0.0758	0.9646	-0.0785	0.9374	0.0019	0.005	0.0051	0.0037	0.962264	0.552239	0.00242735610858583	78335	65376	65138
m1m_0010101	c4y_0250210	-0.7097	1.7256	-0.4113	0.6809	0.0088	0.0048	0.0051	0.0021	0.962264	0.333333	0.0122858708445433	78335	62090	61873
m1m_0010101	c4y_0250211	NA	NA	NA	NA	0.0027	0.0042	0.0051	-0.0076	0.962264	-1.15152	NA	78335	58660	58461
m1m_0010101	c4y_0250212	NA	NA	NA	NA	0.005	0.0046	0.0051	-0.0094	0.962264	-1.36232	NA	78335	64853	64625
m1m_0010101	c4y_0260001	0.4346	0.6695	0.6491	0.5163	-0.0104	0.0052	0.0051	0.0102	0.962264	1.36	-0.014717330985912	78335	64855	64627
m1m_0010101	c4y_0270001	0.0661	0.3773	0.1752	0.8609	0.017	0.0054	0.0051	0.031	0.962264	4.13333	0.0182494036956441	78335	64853	64625
m1m_0010101	c4y_0280001	-0.1403	0.4399	-0.3189	0.7498	0.0145	0.0053	0.0051	0.0216	0.962264	3.27273	0.0177119636947067	78335	64768	64542
m1m_0010101	c4y_0290001	0.1172	0.2308	0.5079	0.6115	-0.0145	0.0051	0.0051	0.0941	0.962264	9.50505	-0.0195602869617066	78335	64769	64543
m1m_0010101	c4y_0300101	0.2043	0.4344	0.4704	0.6381	0.007	0.0047	0.0051	0.0224	0.962264	3.29412	0.00561912628002259	78335	64768	64542
m1m_0010101	c4y_0300201	0.93	0.8778	1.0594	0.2894	-0.0015	0.0056	0.0051	0.0102	0.962264	1.39726	-0.00842561213324775	78335	64926	64695
m1m_0010101	c4y_0300301	0.9364	0.6465	1.4484	0.1475	-0.0164	0.0049	0.0051	0.023	0.962264	3.15068	-0.0285617271032299	78335	65376	65138
m1m_0010101	c4y_0300401	1	0.8858	1.6053	0.1084	-0.0218	0.0051	0.0051	0.021	0.962264	3	-0.0391778461452628	78335	65376	65138
m1m_0010101	c4y_0300501	0.6783	0.5915	1.1469	0.2514	-0.0118	0.0049	0.0051	0.0208	0.962264	3.05882	-0.0202289396607936	78335	65207	64972
m1m_0010101	c4y_0300601	0.863	0.583	1.4803	0.1388	-0.0077	0.0046	0.0051	0.0234	0.962264	3.34286	-0.0181749336333317	78335	64930	64701
m1m_0010101	c4y_0310101	-0.2486	0.4481	-0.5549	0.579	-0.0074	0.0051	0.0051	0.0242	0.962264	3.36111	-0.00594463275927586	78335	58162	57952
m1m_0010101	c4y_0310201	0.0976	0.3503	0.2787	0.7805	9e-04	0.0052	0.0051	0.0318	0.962264	4.24	-0.000195607380119863	78335	57865	57656
m1m_0010101	c4y_0310301	0.0547	0.5178	0.1057	0.9159	-0.0035	0.0048	0.0051	0.0176	0.962264	2.14634	-0.00465468795660435	78335	57966	57756
m1m_0010101	c4y_0310401b	NA	NA	NA	NA	0.002	0.0052	0.0051	-0.0049	0.962264	-0.544444	NA	78335	20259	19863
m1m_0010101	c4y_0310501	-0.9375	0.95	-0.9868	0.3237	-0.0031	0.0046	0.0051	0.0093	0.962264	1	0.00306789885265804	78335	65178	64945
m1m_0010101	c4y_0310601	-1	1.771	-0.5756	0.5649	-0.0075	0.0056	0.0051	0.0044	0.962264	0.473118	-0.00343304300581402	78335	65276	65041
m1m_0010101	c4y_0310901b	-0.066	0.6119	-0.1078	0.9141	0.0031	0.0051	0.0051	0.0128	0.962264	1.52381	0.00681159655721136	78335	20259	19863
m1m_0010101	c4y_0320001	-0.192	0.6015	-0.3192	0.7496	0.0048	0.0053	0.0051	0.0102	0.962264	1.36	0.0067182065243486	78335	65158	64924
m1m_0010101	c4y_0330001	-0.6187	0.5915	-1.046	0.2956	0.0125	0.0047	0.0051	0.0128	0.962264	1.80282	0.0189161512858055	78335	65225	64992
m1m_0010101	c4y_0330002	0.3291	0.6159	0.5344	0.5931	0.0164	0.005	0.0051	0.0097	0.962264	1.12791	0.0158705292272526	78335	65006	64773
m1m_0010101	c4y_0330101	-1	1.587	-1.0049	0.3149	-0.0172	0.0056	0.0051	0.0055	0.962264	0.723684	-0.0106255754106037	78335	64549	64319
m1m_0010101	c4y_0330201	0.2502	0.4052	0.6175	0.5369	-0.0031	0.0048	0.0051	0.0201	0.962264	2.61039	-0.00603749668819711	78335	64521	64290
m1m_0010101	c4y_0340001	-0.388	0.7805	-0.4971	0.6191	-0.0321	0.0055	0.0051	0.0055	0.962264	0.774648	-0.033465152168765	78335	65089	64854
m1m_0010101	c4y_0350001	0.243	0.5496	0.4421	0.6584	0.0314	0.005	0.0051	0.0112	0.962264	1.67164	0.032990594510913	78335	65141	64906
m1m_0010101	c4y_0360001	-1	3.9459	-0.4482	0.654	-0.0026	0.0051	0.0051	0.0024	0.962264	0.32	0.00333451803946732	78335	64938	64705
m1m_0010101	c4y_0380001	-0.7995	0.7385	-1.0825	0.279	-0.0166	0.0052	0.0051	0.0126	0.962264	1.7027	-0.0119960127770646	78335	64929	64697
m1m_0010101	c4y_0450001	0.7074	0.6376	1.1094	0.2672	0.0194	0.0046	0.0051	0.0126	0.962264	1.82609	0.0162184480758014	78335	62797	62572
m1m_0010101	c4y_0460001	-0.3461	0.4515	-0.7667	0.4433	-0.0155	0.0052	0.0051	0.0238	0.962264	3.01266	-0.0134101104059285	78335	65376	65138
m1m_0010101	c4y_0480001	1	0.6421	1.6199	0.1053	0.0276	0.0056	0.0051	0.0387	0.962264	5.16	0.0160627585973817	78335	65376	65138
m1m_0010101	c4y_0490001_1	-0.1428	0.5096	-0.2801	0.7794	-0.016	0.0051	0.0051	0.0125	0.962264	1.66667	-0.0174927038679413	78335	59006	58867
m1m_0010101	c4y_0490001_2	0.7429	0.6859	1.083	0.2788	0.0074	0.0047	0.0051	0.0097	0.962264	1.34722	0.0033770664317107	78335	58597	58452
m1m_0010101	c4y_0490001_3	-1	6.959	-0.2224	0.824	0.0178	0.0051	0.0051	0.0014	0.962264	0.208955	0.0248454741988222	78335	58615	58470
m1m_0010101	c4y_0500001	0.3368	0.4726	0.7127	0.476	0.0355	0.0055	0.0051	0.097	0.962264	1.13984	0.0332445597391005	78335	65376	65138
m1m_0010101	c4y_0500101	0.3078	0.2945	1.0452	0.2959	0.0281	0.0052	0.0051	0.1015	0.962264	1.31818	0.0252451086522146	78335	65376	65138
m1m_0010101	c4y_asq_acomu	0.0405	0.2983	0.1356	0.8921	0.0115	0.0054	0.0051	0.058	0.962264	6.59091	0.0126952111953499	78335	61862	61644
m1m_0010101	c4y_asq_bgm	0.1181	0.2905	0.4064	0.6845	0.032	0.0053	0.0051	0.0502	0.962264	6.12195	0.0352304084423365	78335	61862	61644
m1m_0010101	c4y_asq_cfm	-0.1777	0.292	-0.6087	0.5428	0.0122	0.0047	0.0051	0.0527	0.962264	6.3494	0.0171922567552483	78335	61862	61644
m1m_0010101	c4y_asq_dproblem	0.019	0.3551	0.0536	0.9572	0.0065	0.0053	0.0051	0.0419	0.962264	5.2375	0.00732875875696702	78335	60307	60105
m1m_0010101	c4y_asq_epersonal	-0.0133	0.404	-0.033	0.9737	0.0265	0.0054	0.0051	0.0279	0.962264	3.44444	0.030976362790828	78335	60304	60102
m1m_0010101	c4y_asq_total	0.0063	0.291	0.0216	0.9828	0.0213	0.0051	0.0051	0.0553	0.962264	6.28409	0.0234170539124731	78335	71426	69855
m1m_0010101	c4y_bmi	0.1392	0.1626	0.856	0.392	-8e-04	0.0056	0.0051	0.2773	0.962264	16.7048	-0.00718233266853527	78335	71648	70061
m1m_0010101	c6m_0010101	-0.8794	0.9574	-0.9184	0.3584	-0.0098	0.0053	0.0051	0.0111	0.962264	1.23333	-0.00406281897034937	79399	67613	67444
m1m_0010101	c6m_0010201_1	-0.927	0.6894	-1.3446	0.1787	-0.0186	0.0049	0.0051	0.0218	0.962264	1.87931	-0.0114003644625006	78335	61757	61543
m1m_0010101	c6m_0010201_2	-0.4246	0.641	-0.6624	0.5077	0.0175	0.0047	0.0051	0.016	0.962264	1.64948	0.0240943425226969	78335	60361	60155
m1m_0010101	c6m_0010201_3	-1	1.9174	-0.5398	0.5894	-0.0063	0.0052	0.0051	0.0042	0.962264	0.466667	-0.00252175690174153	78335	58745	58546
m1m_0010101	c6m_0010201_5	0.7085	0.5583	1.2691	0.2044	1e-04	0.0051	0.0051	0.0312	0.962264	2.88889	-0.00898820379754135	78335	61862	61644
m1m_0010101	c6m_0020001_1	-0.1819	0.4787	-0.38	0.704	-0.0052	0.005	0.0051	0.0142	0.962264	1.97222	-0.00436643538021877	78335	61862	61644
m1m_0010101	c6m_0020001_2	-0.3296	1.2133	-0.2717	0.7859	-0.0165	0.0049	0.0051	0.0029	0.962264	0.467742	-0.0174351940543318	78335	61862	61644
m1m_0010101	c6m_0020001_3	0.4332	0.568	0.7627	0.4457	0.0261	0.0059	0.0051	0.0132	0.962264	1.97015	0.0261592563684852	78335	61862	61644
m1m_0010101	c6m_0020101	-0.0191	0.4769	-0.0401	0.968	0.0046	0.0054	0.0051	0.0265	0.962264	2.52381	0.00530120569478916	79399	67669	67502
m1m_0010101	c6m_0020102	-0.8207	0.803	-1.022	0.3068	-0.0065	0.0049	0.0051	0.0135	0.962264	1.36364	-0.000250098496071638	79399	67682	67515
m1m_0010101	c6m_0030001	0.2288	0.2042	1.1208	0.2624	-0.0014	0.0059	0.0051	0.2021	0.962264	6.71429	-0.00995084155204314	79399	67658	67491
m1m_0010101	c6m_0040001	0.9943	1.2176	0.8165	0.4142	0.0198	0.0053	0.0051	0.0041	0.962264	0.719298	0.0175010278778404	79399	64819	64662
m1m_0010101	c6m_0040101	-0.351	0.9007	-0.3897	0.6968	-0.0077	0.0052	0.0051	0.0063	0.962264	0.777778	-0.00659524986707034	79399	64752	64595
m1m_0010101	c6m_0040102	-0.9523	0.6665	-1.4289	0.153	-0.031	0.0051	0.0051	0.023	0.962264	2.64368	-0.0244620680306738	79399	64676	64519
m1m_0010101	c6m_0040103	-0.8043	0.6712	-1.1982	0.2308	-0.0313	0.0051	0.0051	0.017	0.962264	1.86813	-0.0275776764827745	79399	64687	64530
m1m_0010101	c6m_0040104	-1	0.6892	-1.6	0.1096	-0.0284	0.0051	0.0051	0.0381	0.962264	4.2809	-0.016539801054508	79399	64642	64486
m1m_0010101	c6m_0040105	-0.7894	0.5332	-1.4804	0.1388	-0.0242	0.0048	0.0051	0.0317	0.962264	3.33684	-0.0171533777528475	79399	64701	64544
m1m_0010101	c6m_0040106	-1	1.3204	-1.143	0.253	-0.0305	0.0051	0.0051	0.0094	0.962264	1.01075	-0.0235864379091699	79399	64718	64561
m1m_0010101	c6m_0040107	-0.977	0.737	-1.3256	0.185	-0.0182	0.0053	0.0051	0.0283	0.962264	3.04301	-0.00861780616111269	79399	64700	64543
m1m_0010101	c6m_0040108b	NA	NA	NA	NA	0.0075	0.0047	0.0051	-0.0074	0.962264	-0.795699	NA	78335	58487	58342
m1m_0010101	c6m_0040109b	NA	NA	NA	NA	NA	NA	0.0051	3e-04	0.962264	0.0333333	NA	78335	58518	58373
m1m_0010101	c6m_0040110b	0.6628	0.597	1.1102	0.2669	0.0111	0.0049	0.0051	0.0225	0.962264	2.29592	0.00541434689641188	78335	62765	62569
m1m_0010101	c6m_0040111b	0.294	0.8925	0.3294	0.7419	0.0126	0.0046	0.0051	0.0059	0.962264	0.641304	0.0125684734681015	78335	62841	62644
m1m_0010101	c6m_0040201	-0.2005	1.0411	-0.1926	0.8473	0.0209	0.0051	0.0051	0.0044	0.962264	0.53012	0.0249180914108648	79399	61264	61118
m1m_0010101	c6m_0040301	1	0.6572	1.572	0.1159	0.0262	0.0052	0.0051	0.0346	0.962264	4.11905	0.0165198508217574	79399	61195	61049
m1m_0010101	c6m_0050001	-0.442	1.4468	-0.3055	0.76	-0.0017	0.0047	0.0051	0.0024	0.962264	0.387097	-0.000397765155307588	79399	61095	60949
m1m_0010101	c6m_0051001	NA	NA	NA	NA	-0.0054	0.0051	0.0051	-3e-04	0.962264	-0.05	NA	79399	61156	61010
m1m_0010101	c6m_0052001	NA	NA	NA	NA	-0.0028	0.0046	0.0051	-0.0032	0.962264	-0.592593	NA	79399	61118	60973
m1m_0010101	c6m_0052201	-0.3019	0.6443	-0.4686	0.6394	-0.0068	0.0048	0.0051	0.0086	0.962264	1.43333	-0.00581124879373272	79399	61089	60944
m1m_0010101	c6m_0070103_checked	0.4156	0.2631	1.5796	0.1142	-0.0055	0.0058	0.0051	0.2189	0.962264	12.3672	-0.0227977853856807	78335	61862	61644
m1m_0010101	c6m_0080001	0.6334	0.5687	1.1137	0.2654	0.0365	0.0051	0.0051	0.0151	0.962264	2.47541	0.0362599978540917	79399	61862	61712
m1m_0010101	c6m_0090001b	1	1.695	0.8494	0.3957	-0.0015	0.0049	0.0051	0.0033	0.962264	0.611111	-0.00762147127825904	78335	62606	62409
m1m_0010101	c6m_0100001	NA	NA	NA	NA	7e-04	0.0045	0.0051	-7.5781e-05	0.962264	-0.0122227	NA	79399	61862	61712
m1m_0010101	c6m_0101001	0.1957	1.0519	0.1861	0.8524	-0.0143	0.005	0.0051	0.0032	0.962264	0.516129	-0.0171015642133629	79399	61862	61712
m1m_0010101	c6m_0102001	-1	1.0631	-1.2481	0.212	3.0847e-05	0.0049	0.0051	0.0063	0.962264	1.14545	0.00759966245519374	79399	61862	61712
m1m_0010101	c6m_0103001	-0.6011	1.0732	-0.5601	0.5754	0.0026	0.0054	0.0051	0.0037	0.962264	0.616667	0.00558847230193796	79399	61862	61712
m1m_0010101	c6m_0104001	-1	1.1469	-1.5449	0.1224	-0.046	0.0054	0.0051	0.0105	0.962264	1.61538	-0.0395837904649527	79399	61862	61712
m1m_0010101	c6m_0105001	-1	1.0415	-1.2799	0.2006	-0.0207	0.0051	0.0051	0.0077	0.962264	1.35088	-0.0152525262085703	79399	61862	61712
m1m_0010101	c6m_0106001	-1	1.9258	-0.939	0.3477	-0.0194	0.0051	0.0051	0.0036	0.962264	0.692308	-0.0143459843817735	79399	61862	61712
m1m_0010101	c6m_0107001	-1	0.9321	-1.5599	0.1188	-0.0213	0.0054	0.0051	0.0114	0.962264	1.78125	-0.0132127876654501	79399	61862	61712
m1m_0010101	c6m_0110001	-0.6015	0.7743	-0.7769	0.4372	0.0093	0.0054	0.0051	0.0083	0.962264	1.15278	0.0140562527917568	79399	68351	68180
m1m_0010101	c6m_0110201	-0.562	0.713	-0.7882	0.4306	0.0234	0.0051	0.0051	0.009	0.962264	1.55172	0.0292977234399384	79399	68351	68180
m1m_0010101	c6m_0110301	-0.988	0.9383	-1.0529	0.2924	0.0204	0.0056	0.0051	0.0064	0.962264	1.12281	0.0278468180140371	79399	68351	68180
m1m_0010101	c6m_0110501	NA	NA	NA	NA	0.0145	0.005	0.0051	-4e-04	0.962264	-0.0754717	NA	79399	68351	68180
m1m_0010101	c6m_0110601	-0.2463	0.8922	-0.2761	0.7825	0.0205	0.005	0.0051	0.0041	0.962264	0.87234	0.0233839938994082	79399	68351	68180
m1m_0010101	c6m_0111001	-0.7265	0.6086	-1.1937	0.2326	0.0267	0.0047	0.0051	0.0153	0.962264	2.94231	0.0356306381232946	79399	68351	68180
m1m_0010101	c6m_0111101	1	5.8429	0.2753	0.7831	0.0087	0.0047	0.0051	0.0016	0.962264	0.271186	0.00482110244176617	79399	68351	68180
m1m_0010101	c6m_0112601	-0.3475	0.6126	-0.5672	0.5706	0.0032	0.0055	0.0051	0.0116	0.962264	2.03509	0.00618205356723516	79399	68351	68180
m1m_0010101	c6m_0112801	0.1682	0.4634	0.363	0.7166	-0.0141	0.0048	0.0051	0.0167	0.962264	2.25676	-0.0169725531038446	79399	68351	68180
m1m_0010101	c6m_0120001	0.0926	0.2372	0.3902	0.6964	-0.0079	0.0053	0.0051	0.0645	0.962264	5.65789	-0.0105887258458634	79399	68351	68180
m1m_0010101	c6m_0120101	0.299	0.2948	1.0143	0.3105	-0.0094	0.0054	0.0051	0.0601	0.962264	5.72381	-0.0159164778833728	79399	68351	68180
m1m_0010101	c6m_0120201	0.6429	0.467	1.3766	0.1686	-0.0039	0.005	0.0051	0.0266	0.962264	4.0303	-0.012109801389589	79399	61862	61712
m1m_0010101	c6m_0120301	-0.0991	0.2986	-0.332	0.7399	-0.0033	0.0054	0.0051	0.0491	0.962264	4.86139	-0.00224078101266129	79399	61862	61712
m1m_0010101	c6m_0130001	-0.1481	0.2925	-0.5065	0.6125	0.0031	0.0051	0.0051	0.0384	0.962264	4.74074	0.00571829527939775	79399	61862	61712
m1m_0010101	c6m_0150002	0.3325	0.4115	0.8079	0.4191	-0.0356	0.0047	0.0051	0.022	0.962264	3.66667	-0.0445569892058177	79399	61862	61712
m1m_0010101	c6m_0150102	-0.6276	0.3966	-1.5822	0.1136	-0.055	0.005	0.0051	0.0496	0.962264	6.35897	-0.053969525186658	79399	61862	61712
m1m_0010101	c6m_0150201	0.2353	0.291	0.8088	0.4186	0.0239	0.0049	0.0051	0.0523	0.962264	8.17188	0.0239950189436217	79399	61862	61712
m1m_0010101	c6m_0150202	-0.2	0.3172	-0.6305	0.5283	-0.027	0.005	0.0051	0.0473	0.962264	5.1978	-0.0275076857036534	79399	65116	64958
m1m_0010101	c6m_0150301	0.6448	0.4263	1.5128	0.1303	0.0237	0.0048	0.0051	0.0308	0.962264	4.4	0.0191797476523338	79399	61862	61712
m1m_0010101	c6m_0150401	0.5112	0.3637	1.4055	0.1599	0.0306	0.0054	0.0051	0.0767	0.962264	10.6528	0.0257094988950849	79399	61862	61712
m1m_0010101	c6m_0150501	1	0.7453	1.5903	0.1118	0.0133	0.0053	0.0051	0.0243	0.962264	3.47143	0.00193769019343812	79399	61862	61712
m1m_0010101	c6m_0170001_1	1	1.1992	1.3413	0.1798	0.0368	0.0048	0.0051	0.0062	0.962264	1.05085	0.0327621550081032	78335	61669	61453
m1m_0010101	c6m_0170001_2	-1	0.8676	-1.5238	0.1276	-0.0395	0.0048	0.0051	0.0098	0.962264	1.66102	-0.0355700461404486	78335	61733	61518
m1m_0010101	c6m_0180001_1	-0.5755	0.4337	-1.3267	0.1846	-0.0013	0.0051	0.0051	0.0403	0.962264	5.30263	0.00693961611380944	78335	61726	61513
m1m_0010101	c6m_0180001_2	0.5851	0.5769	1.0141	0.3106	-0.0064	0.0049	0.0051	0.0164	0.962264	2.44776	-0.0131765356902843	78335	54725	54536
m1m_0010101	c6m_0180001_3	0.2496	0.4156	0.6005	0.5482	-5e-04	0.0049	0.0051	0.0213	0.962264	3.13235	-0.00324865274795444	78335	54023	53835
m1m_0010101	c6m_0190001	-0.235	0.5689	-0.4131	0.6795	0.0022	0.0054	0.0051	0.0117	0.962264	1.8	0.00435402914218204	79399	61679	61530
m1m_0010101	c6m_0210001	NA	NA	NA	NA	0.0107	0.0046	0.0051	-9e-04	0.962264	-0.176471	NA	79399	66800	66632
m1m_0010101	c6m_0210101	NA	NA	NA	NA	NA	NA	0.0051	4e-04	0.962264	0.0784314	NA	79399	66687	66519
m1m_0010101	c6m_0210201	0.696	0.5362	1.2982	0.1942	0.1417	0.0053	0.0051	0.0163	0.962264	2.81034	0.148350081632295	79399	68351	68180
m1m_0010101	c6m_0210202	0.6645	0.4349	1.528	0.1265	0.1605	0.0054	0.0051	0.0315	0.962264	4.70149	0.166148917504038	79399	69837	69682
m1m_0010101	c6m_0210301	NA	NA	NA	NA	NA	NA	0.0051	2e-04	0.962264	0.0357143	NA	79399	68056	67887
m1m_0010101	c6m_0210401	-0.5395	0.9484	-0.5688	0.5695	0.0288	0.0052	0.0051	0.0049	0.962264	0.907407	0.0347501906669784	79399	65116	64958
m1m_0010101	c6m_0210501	-0.9499	1.5208	-0.6246	0.5322	-0.0343	0.0055	0.0051	0.0034	0.962264	0.557377	-0.0352047912740903	79399	61679	61530
m1m_0010101	c6m_0210601	-0.8952	2.2784	-0.3929	0.6944	-0.0311	0.0049	0.0051	0.0027	0.962264	0.415385	-0.032717176055151	79399	59836	59692
m1m_0010101	c6m_0220001_1	0.4452	0.887	0.5019	0.6157	-0.0054	0.0047	0.0051	0.0043	0.962264	0.796296	-0.00864695945376015	78335	54087	53898
m1m_0010101	c6m_0230001	0.9497	0.6653	1.4274	0.1535	-0.0064	0.0049	0.0051	0.0186	0.962264	3.04918	-0.0162822968384415	79399	69837	69682
m1m_0010101	c6m_0230101	0.5135	0.4706	1.0913	0.2752	-0.0102	0.0053	0.0051	0.0219	0.962264	2.77215	-0.0165509616923816	79399	69837	69682
m1m_0010101	c6m_0230201	-0.29	0.4667	-0.6213	0.5344	0.0015	0.0048	0.0051	0.0127	0.962264	2.26786	0.00397225010265732	79399	69837	69682
m1m_0010101	c6m_0230301	NA	NA	NA	NA	-0.0226	0.005	0.0051	-0.0013	0.962264	-0.209677	NA	79399	69837	69682
m1m_0010101	c6m_0380001_1	-0.1295	1.0671	-0.1214	0.9034	0.1314	0.0048	0.0051	0.003	0.962264	0.566038	0.149749102690679	78335	61648	61434
m1m_0010101	c6m_asq_acomu	0.5295	0.4478	1.1824	0.2371	0.0123	0.0051	0.0051	0.028	0.962264	4	0.00730713762276869	78335	65376	65138
m1m_0010101	c6m_asq_bgm	0.6516	0.3974	1.6398	0.101	0.0427	0.0052	0.0051	0.0818	0.962264	10.9067	0.0351573379218467	78335	65376	65138
m1m_0010101	c6m_asq_cfm	0.6134	0.4421	1.3875	0.1653	0.0549	0.0053	0.0051	0.0476	0.962264	6.18182	0.0521438025629678	78335	65376	65138
m1m_0010101	c6m_asq_dproblem	0.6968	0.4414	1.5784	0.1145	0.0279	0.005	0.0051	0.0617	0.962264	7.81013	0.0189315274289275	78335	65376	65138
m1m_0010101	c6m_asq_epersonal	0.2874	0.2818	1.0195	0.308	0.0278	0.0055	0.0051	0.0796	0.962264	9.82716	0.0258654846446867	78335	65376	65138
m1m_0010101	c6m_asq_total	0.7156	0.4349	1.6454	0.0999	0.0486	0.0056	0.0051	0.0766	0.962264	9.34146	0.0397312734459015	78335	70951	69376
m1m_0010101	c6m_bed_time	0.5635	0.4739	1.1891	0.2344	-0.0044	0.005	0.0051	0.0177	0.962264	2.85484	-0.0103282823290907	78335	64752	64526
m1m_0010101	c6m_bmi	0.0927	0.155	0.5984	0.5496	0.0212	0.0055	0.0051	0.2613	0.962264	18.2727	0.0225327684480001	78335	71426	69855
m1m_0010101	c6m_nap_count	-0.2301	0.4425	-0.5199	0.6031	4.3698e-05	0.0049	0.0051	0.0172	0.962264	3.07143	0.00222800898463974	78335	65303	65068
m1m_0010101	c6m_night_wake_up_count	0.0575	0.4109	0.1399	0.8887	-0.0086	0.0046	0.0051	0.0195	0.962264	3.36207	-0.0101865603183673	78335	64819	64591
m1m_0010101	c6m_sleep_time_day	-0.0017	0.3734	-0.0045	0.9964	0.0186	0.0046	0.0051	0.0205	0.962264	3.53448	0.0207284639808115	78335	65303	65068
m1m_0010101	c6m_sleep_time_night	-0.0915	0.4386	-0.2086	0.8348	0.0075	0.0051	0.0051	0.0187	0.962264	2.92188	0.0092478383193259	78335	65303	65068
m1m_0010101	c6m_total_sleep_time	-0.0115	0.4645	-0.0247	0.9803	0.0219	0.0047	0.0051	0.0138	0.962264	2.3	0.0244003473390567	78335	65300	65065
m1m_0010101	c6m_wake_up_time	-0.0828	0.3116	-0.2658	0.7904	-0.0107	0.0049	0.0051	0.0394	0.962264	5.9697	-0.0108872464139357	78335	64676	64450
m1m_0010101	c_hospital_kikan	0.3539	0.4795	0.7381	0.4605	-0.0543	0.0052	0.0051	0.0146	0.962264	2.51724	-0.065014488403171	78335	61862	61644
m1m_0010101	c_tshfpb_010	0.4052	0.2889	1.4025	0.1608	0.0216	0.0049	0.0051	0.1406	0.962264	6.63208	0.0139293158125081	78335	65376	65138
m1m_0010101	cd	0.1767	0.225	0.7852	0.4323	-0.0029	0.0046	0.0051	0.072	0.962264	6	-0.00684373875174916	78335	65210	64976
m1m_0010101	childcare_facility_daycare_time_3y	-0.0326	0.8782	-0.0371	0.9704	0.0085	0.0046	0.0051	0.0083	0.962264	0.783019	0.0093554475203057	78335	69210	68923
m1m_0010101	childcare_facility_daycare_time_4y	NA	NA	NA	NA	NA	NA	0.0051	5e-04	0.962264	0.0694444	NA	78335	69261	68974
m1m_0010101	childcare_facility_starting_age	-1	0.9695	-1.1469	0.2514	-0.0232	0.0054	0.0051	0.0107	0.962264	0.972727	-0.0165753906587091	78335	69945	69644
m1m_0010101	constipation_3y	0.131	0.3969	0.33	0.7414	0.0015	0.0054	0.0051	0.028	0.962264	3.94366	1.67739764492083e-05	78335	70924	70677
m1m_0010101	constipation_4y	0.6688	0.4949	1.3513	0.1766	-0.0141	0.0051	0.0051	0.0332	0.962264	4.61111	-0.0240174309059522	78335	71094	70846
m1m_0010101	constipation_cum_4y	0.3625	0.3662	0.99	0.3222	-0.0046	0.0057	0.0051	0.0485	0.962264	5.98765	-0.0108397795796854	78335	71094	70846
m1m_0010101	constipation_severity_3y	0.1192	0.3502	0.3405	0.7335	-0.002	0.0051	0.0051	0.0363	0.962264	4.65385	-0.00376946366068079	78335	73735	73462
m1m_0010101	constipation_severity_4y	1	0.7131	1.6719	0.0945	-0.0163	0.0055	0.0051	0.0324	0.962264	4.37838	-0.0327992731167807	78335	73809	73536
m1m_0010101	dr0m_0020701_1	1	0.9354	1.3734	0.1696	0.0157	0.0047	0.0051	0.0087	0.962264	1.58182	0.00931616811967644	78335	61299	61088
m1m_0010101	dr0m_0020701_3	-0.9725	0.7243	-1.3426	0.1794	-0.0151	0.0048	0.0051	0.0126	0.962264	2.29091	-0.00941678989151103	78335	61296	61085
m1m_0010101	dr0m_bmi	0.0837	0.1801	0.4644	0.6423	0.0395	0.0062	0.0051	0.1436	0.962264	13.0545	0.0433684638297794	78335	71426	69855
m1m_0010101	dr1m_0040501b	0.5318	0.6364	0.8357	0.4033	-0.0018	0.0049	0.0051	0.009	0.962264	1.8	-0.00573367661951243	78335	58376	58231
m1m_0010101	dr1m_bmi	0.3519	0.2491	1.4126	0.1578	0.0249	0.0055	0.0051	0.1023	0.962264	10.7684	0.0197079717932427	78335	71426	69855
m1m_0010101	egg_allergy_1hy	-7e-04	0.4554	-0.0015	0.9988	-0.0034	0.0052	0.0051	0.0172	0.962264	2.6875	-0.00366995317321706	78335	71653	70066
m1m_0010101	egg_allergy_2y	-0.0922	0.4488	-0.2054	0.8373	0.0025	0.0052	0.0051	0.024	0.962264	3.80952	0.00374802904867585	78335	71648	70061
m1m_0010101	egg_allergy_3y	0.0036	0.3694	0.0097	0.9922	-2e-04	0.0052	0.0051	0.0306	0.962264	4.56716	-0.000263561008364302	78335	71648	70061
m1m_0010101	egg_allergy_4y	-0.3861	0.466	-0.8285	0.4074	-0.0029	0.0049	0.0051	0.0247	0.962264	3.38356	0.00125114989857346	78335	71648	70061
m1m_0010101	egg_allergy_cum_4y	-0.4355	0.4063	-1.072	0.2837	-0.0017	0.005	0.0051	0.0351	0.962264	4.28049	0.00419520406625863	78335	79705	78264
m1m_0010101	egg_allergy_score_until_4yo	0.0278	0.2772	0.1003	0.9201	-0.0063	0.0052	0.0051	0.0558	0.962264	5.58	-0.00744185884596413	78335	71479	69904
m1m_0010101	egg_allergy_score_until_4yo_positive	0.1184	0.2855	0.4146	0.6784	-0.0057	0.0051	0.0051	0.052	0.962264	5.14851	-0.00799230781120767	78335	78277	76511
m1m_0010101	exclusive_breastfeeding_1y	-0.3688	0.4025	-0.9161	0.3596	0.0022	0.005	0.0051	0.0262	0.962264	3.9697	0.00671866821408432	78335	69223	68937
m1m_0010101	febrile_convulsion_cum_4y	-0.0025	0.2025	-0.0122	0.9903	0.0067	0.0048	0.0051	0.0888	0.962264	8.07273	0.00818670777388712	78335	59039	58856
m1m_0010101	feeding_type_yesterday_breast_feeding_count_1m	-0.003	0.446	-0.0068	0.9946	0.0132	0.0054	0.0051	0.0168	0.962264	2.84746	0.0147536057248698	78335	65579	64961
m1m_0010101	feeding_type_yesterday_formula_feeding_count_1m	-1	1.6463	-1.0705	0.2844	0.0068	0.0053	0.0051	0.0086	0.962264	0.754386	0.0193067889242806	78335	65579	64961
m1m_0010101	fever_count_cum_2hy	-0.1897	0.2742	-0.6916	0.4892	0.0186	0.0048	0.0051	0.0463	0.962264	5.38372	0.0228040364595412	78335	73304	73037
m1m_0010101	fever_count_cum_2y	0.056	0.3202	0.175	0.8611	0.0177	0.0049	0.0051	0.036	0.962264	4.44444	0.0182401613199142	78335	71266	71018
m1m_0010101	fever_over_39c_count_cum_2hy	-0.0392	0.2967	-0.1322	0.8948	0.0238	0.0053	0.0051	0.0364	0.962264	4.08989	0.0261189481306255	78335	71266	71018
m1m_0010101	fever_over_39c_count_cum_2y	0.091	0.3351	0.2716	0.7859	0.0206	0.0053	0.0051	0.0302	0.962264	3.82278	0.0209675986808342	78335	70924	70677
m1m_0010101	first_vaccination_bcg	0.3528	0.7902	0.4465	0.6552	0.0128	0.0046	0.0051	0.0051	0.962264	0.822581	0.0117500301409836	78335	71026	70779
m1m_0010101	first_vaccination_dpt	NA	NA	NA	NA	NA	NA	0.0051	0.0012	0.962264	0.193548	NA	78335	71026	70779
m1m_0010101	first_vaccination_haemophilus_b_influenzae	NA	NA	NA	NA	NA	NA	0.0051	8e-04	0.962264	0.135593	NA	78335	69461	69170
m1m_0010101	first_vaccination_hbv	-1	0.8443	-1.5808	0.1139	-0.0052	0.0051	0.0051	0.015	0.962264	2.63158	0.00618556402816558	78335	69328	69040
m1m_0010101	first_vaccination_pneumococcus	NA	NA	NA	NA	2.2824e-05	0.0046	0.0051	-0.0025	0.962264	-0.403226	NA	78335	69461	69170
m1m_0010101	first_vaccination_polio	NA	NA	NA	NA	0.0208	0.0051	0.0051	-0.0064	0.962264	-1.12281	NA	78335	71026	70779
m1m_0010101	first_vaccination_rotavirus	-1	1.4405	-1.3981	0.1621	-0.0253	0.0048	0.0051	0.0073	0.962264	1.17742	-0.0147841537340282	78335	69461	69170
m1m_0010101	fish_allergy_score_until_4yo_positive	-0.844	0.8278	-1.0195	0.308	0.0045	0.0045	0.0051	0.0081	0.962264	1.55769	0.0100968524338375	78335	78277	76511
m1m_0010101	food_allergy_cum_4y	-0.2734	0.34	-0.8041	0.4214	-0.0052	0.0055	0.0051	0.0458	0.962264	4.77083	-0.0018740587965955	78335	59117	58934
m1m_0010101	food_allergy_cum_count_until_4yo	-0.2094	0.3294	-0.6356	0.525	-0.005	0.0051	0.0051	0.0447	0.962264	4.96667	-0.0019350166909099	78335	79705	78264
m1m_0010101	food_allergy_egg_feeding_status_case_combined_1yh	-0.3575	0.3479	-1.0277	0.3041	-0.0058	0.0055	0.0051	0.0402	0.962264	4.46667	-0.000794686573742437	78335	79449	77613
m1m_0010101	food_allergy_egg_feeding_status_case_combined_2y	0.0698	0.334	0.209	0.8345	-0.0037	0.0054	0.0051	0.0343	0.962264	4.34177	-0.00623119478185852	78335	40817	40354
m1m_0010101	food_allergy_egg_feeding_status_case_combined_3y	-0.3722	0.475	-0.7835	0.4333	-0.0038	0.0051	0.0051	0.0219	0.962264	2.60714	-5.03394506991082e-05	78335	71842	71568
m1m_0010101	food_allergy_egg_feeding_status_case_combined_4y	-0.1495	0.5643	-0.265	0.791	-0.0026	0.0056	0.0051	0.0133	0.962264	1.77333	-0.00174323610244314	78335	60884	60693
m1m_0010101	food_allergy_fish_feeding_status_case_combined_1yh	NA	NA	NA	NA	-0.0182	0.005	0.0051	-0.0077	0.962264	-1.30508	NA	78335	79449	77613
m1m_0010101	food_allergy_fish_feeding_status_case_combined_2y	-1	1.7086	-0.7086	0.4786	-0.0043	0.0047	0.0051	0.0034	0.962264	0.53125	-0.000987588867744495	78335	40817	40354
m1m_0010101	food_allergy_fish_feeding_status_case_combined_3y	NA	NA	NA	NA	0.0026	0.005	0.0051	-0.0118	0.962264	-2.40816	NA	78335	53035	52894
m1m_0010101	food_allergy_fruit_feeding_status_case_combined_1yh	-0.8793	0.8473	-1.0377	0.2994	-0.0075	0.0051	0.0051	0.0068	0.962264	1.21429	-0.00245986734347007	78335	79449	77613
m1m_0010101	food_allergy_fruit_feeding_status_case_combined_2y	-0.8598	5.8899	-0.146	0.8839	-7.285e-05	0.0049	0.0051	0.002	0.962264	0.3125	0.00265332330741704	78335	40817	40354
m1m_0010101	food_allergy_fruit_feeding_status_case_combined_3y	NA	NA	NA	NA	-1e-04	0.0051	0.0051	-7e-04	0.962264	-0.107692	NA	78335	60896	60680
m1m_0010101	food_allergy_milk_feeding_status_case_combined_1yh	-0.1127	0.594	-0.1898	0.8495	-0.0018	0.0052	0.0051	0.0113	0.962264	1.82258	-0.00098211951648493	78335	79449	77613
m1m_0010101	food_allergy_milk_feeding_status_case_combined_2y	-0.0565	0.4667	-0.1211	0.9036	9e-04	0.0047	0.0051	0.0185	0.962264	2.84615	0.0018315749887288	78335	40817	40354
m1m_0010101	food_allergy_milk_feeding_status_case_combined_3y	0.6068	0.666	0.9111	0.3623	-0.0053	0.0047	0.0051	0.0097	0.962264	1.49231	-0.0118908248010173	78335	39019	38888
m1m_0010101	food_allergy_milk_feeding_status_case_combined_4y	0.9218	0.941	0.9797	0.3273	0.0022	0.0051	0.0051	0.0075	0.962264	1.10294	-0.00321703164438243	78335	60838	60647
m1m_0010101	food_allergy_non_peanuts_nuts_feeding_status_case_combined_4y	-0.2245	0.7792	-0.2882	0.7732	-0.0146	0.0053	0.0051	0.0075	0.962264	0.9375	-0.0156122835083994	78335	58807	58627
m1m_0010101	food_allergy_nuts_feeding_status_case_combined_1yh	-0.9786	0.6192	-1.5804	0.114	-0.0532	0.0054	0.0051	0.0278	0.962264	3.97143	-0.0639496887904768	78335	40817	40354
m1m_0010101	food_allergy_nuts_feeding_status_case_combined_2y	-0.8858	0.6122	-1.4468	0.1479	-0.0439	0.005	0.0051	0.0206	0.962264	2.98551	-0.0419541710885198	78335	59541	59377
m1m_0010101	food_allergy_nuts_feeding_status_case_combined_3y	-0.8459	0.5878	-1.439	0.1502	-0.0207	0.0049	0.0051	0.0233	0.962264	2.94937	-0.0122722469262254	78335	76319	75077
m1m_0010101	food_allergy_peanuts_feeding_status_case_combined_4y	-0.4928	0.8162	-0.6038	0.546	-0.0153	0.0052	0.0051	0.0073	0.962264	1.01389	-0.0145028941865699	78335	60807	60618
m1m_0010101	food_allergy_score_cum_count_until_4yo	0.1341	0.2831	0.4735	0.6358	-0.0105	0.0052	0.0051	0.064	0.962264	6.09524	-0.0134961049974518	78335	79705	78264
m1m_0010101	food_allergy_sesame_feeding_status_case_combined_1yh	-0.2805	0.6401	-0.4382	0.6612	-0.0094	0.005	0.0051	0.0083	0.962264	1.22059	-0.0114232111437819	78335	40817	40354
m1m_0010101	food_allergy_sesame_feeding_status_case_combined_2y	NA	NA	NA	NA	0.0042	0.0051	0.0051	-0.0116	0.962264	-2	NA	78335	59758	59607
m1m_0010101	food_allergy_sesame_feeding_status_case_combined_3y	-0.1147	0.9992	-0.1148	0.9086	-7e-04	0.0047	0.0051	0.0033	0.962264	0.540984	-0.000336496286243544	78335	59497	59318
m1m_0010101	food_allergy_shellfish_feeding_status_case_combined_1yh	-0.193	0.4078	-0.4733	0.636	-0.0298	0.0054	0.0051	0.0297	0.962264	4.30435	-0.0400783644006811	78335	40824	40361
m1m_0010101	food_allergy_shellfish_feeding_status_case_combined_2y	-1	0.7892	-1.2837	0.1992	-0.0128	0.0049	0.0051	0.0117	0.962264	1.82812	-0.0101957164614827	78335	40817	40354
m1m_0010101	food_allergy_shellfish_feeding_status_case_combined_3y	-1	2.0556	-0.5171	0.6051	-8e-04	0.0045	0.0051	0.0023	0.962264	0.338235	0.00274655518991426	78335	61740	61524
m1m_0010101	food_allergy_shellfish_feeding_status_case_combined_4y	-0.5367	0.4833	-1.1105	0.2668	0.0051	0.0055	0.0051	0.0249	0.962264	3.32	0.0120356233784203	78335	60809	60621
m1m_0010101	food_allergy_soba_feeding_status_case_combined_1yh	-1	0.6295	-1.7987	0.0721	-0.064	0.0047	0.0051	0.0249	0.962264	3.95238	-0.0780946602534547	78335	40817	40354
m1m_0010101	food_allergy_soba_feeding_status_case_combined_2y	-0.5616	0.5436	-1.0332	0.3015	-0.0668	0.0052	0.0051	0.0143	0.962264	2.2	-0.0722682691518098	78335	60244	60094
m1m_0010101	food_allergy_soba_feeding_status_case_combined_3y	-1	1.1014	-0.9579	0.3381	-0.0416	0.005	0.0051	0.0059	0.962264	0.819444	-0.0425486493512156	78335	58965	58777
m1m_0010101	food_allergy_soba_feeding_status_case_combined_4y	-0.4471	0.6487	-0.6893	0.4907	-0.035	0.0051	0.0051	0.0094	0.962264	1.32394	-0.0370931096170371	78335	60590	60403
m1m_0010101	food_allergy_wheat_feeding_status_case_combined_1yh	-0.6489	0.7215	-0.8994	0.3684	0.0022	0.0051	0.0051	0.008	0.962264	1.45455	0.00642311752907436	78335	79449	77613
m1m_0010101	fruit_allergy_score_until_4yo_positive	0.5813	0.6081	0.9559	0.3391	-0.0104	0.0049	0.0051	0.0137	0.962264	2.20968	-0.015650235124408	78335	78277	76511
m1m_0010101	ft1b_0080001	-0.3386	0.4411	-0.7677	0.4427	0.0127	0.0051	0.0051	0.0438	0.962264	3.68067	0.0197341485549978	78335	63210	62991
m1m_0010101	ft1b_0400001	0.0018	0.374	0.0048	0.9962	-0.0017	0.0051	0.0051	0.0545	0.962264	4.12879	-0.00198897744693291	78335	63210	62991
m1m_0010101	ft1b_0410001	-0.1442	0.3417	-0.422	0.673	-0.0034	0.0055	0.0051	0.0599	0.962264	3.94079	-0.00132122809506842	78335	63210	62991
m1m_0010101	ft1b_0420001	0.016	0.354	0.0453	0.9639	-0.0041	0.0056	0.0051	0.0544	0.962264	3.62667	-0.00499683810097894	78335	63210	62991
m1m_0010101	ft1b_0430001	0.195	0.3334	0.5848	0.5587	-0.0017	0.0048	0.0051	0.0461	0.962264	3.17931	-0.00501862320795423	78335	63210	62991
m1m_0010101	ft1b_0440001	-0.5775	0.4589	-1.2584	0.2083	1e-04	0.0051	0.0051	0.053	0.962264	4.24	0.00989669652875045	78335	63210	62991
m1m_0010101	ft1b_0450001	-0.7059	0.5301	-1.3316	0.183	-0.0028	0.0052	0.0051	0.0486	0.962264	4.58491	0.00820788108357718	78335	63210	62991
m1m_0010101	ft1b_0460001	-0.7698	0.5209	-1.4779	0.1394	-0.0071	0.0052	0.0051	0.0516	0.962264	4.96154	0.00469072723409947	78335	63210	62991
m1m_0010101	ft1b_0470001b	NA	NA	NA	NA	-0.0048	0.0051	0.0051	-0.0046	0.962264	-0.479167	NA	78335	71655	70068
m1m_0010101	ft1b_0480001	0.0852	0.3632	0.2345	0.8146	-0.0046	0.0056	0.0051	0.0568	0.962264	3.44242	-0.00685942518105685	78335	61862	61644
m1m_0010101	gastroenteritis_cum_2y	1	0.8841	1.2782	0.2012	0.0057	0.0052	0.0051	0.0158	0.962264	2.07895	-0.00448248487637697	78335	78115	78115
m1m_0010101	hand_foot_and_mouth_disease_cum_2y	NA	NA	NA	NA	0.0011	0.0056	0.0051	-6e-04	0.962264	-0.0810811	NA	78335	78062	78062
m1m_0010101	hba1c_ngsp_early	0.07	0.2467	0.2835	0.7768	0.0115	0.0052	0.0051	0.0558	0.962264	6.2	0.0143516181252811	78335	45835	45663
m1m_0010101	herpangina_cum_2y	-0.1947	0.6019	-0.3236	0.7463	0.0103	0.0056	0.0051	0.0091	0.962264	1.26389	0.0117276766086815	78335	78062	78062
m1m_0010101	hg	0.0308	0.205	0.1502	0.8806	-0.0396	0.0051	0.0051	0.078	0.962264	1.93069	-0.0464080764152604	78335	65155	64542
m1m_0010101	hsv_infection_cum_2y	-0.5017	1.3948	-0.3597	0.7191	0.0099	0.0047	0.0051	0.0026	0.962264	0.472727	0.015206112986061	78335	43650	43459
m1m_0010101	influenza_viral_infections_cum_4y	0.5662	0.4965	1.1406	0.254	0.0282	0.0052	0.0051	0.0286	0.962264	3.91781	0.0232854057507944	78335	70975	70728
m1m_0010101	intellectual_and_developmental_disability_including_language_delay_cum_4y	NA	NA	NA	NA	NA	NA	0.0051	2e-04	0.962264	0.030303	NA	78335	73767	73493
m1m_0010101	isacc_modified_current_runny_nose_autumn_2y	1	5.6433	0.2685	0.7883	0.0039	0.0053	0.0051	0.0014	0.962264	0.237288	0.000377481837850052	78335	61264	61053
m1m_0010101	isacc_modified_current_runny_nose_autumn_3y	0.2866	1.0081	0.2843	0.7762	0.0119	0.0057	0.0051	0.0039	0.962264	0.590909	0.0122958546673216	78335	61118	60908
m1m_0010101	isacc_modified_current_runny_nose_autumn_4y	NA	NA	NA	NA	0.0082	0.0046	0.0051	-0.0066	0.962264	-1.06452	NA	78335	79676	78234
m1m_0010101	isacc_modified_current_runny_nose_nonpollen_season_2y	NA	NA	NA	NA	NA	NA	0.0051	5e-04	0.962264	0.0746269	NA	78335	61095	60886
m1m_0010101	isacc_modified_current_runny_nose_nonpollen_season_3y	NA	NA	NA	NA	0.0081	0.0052	0.0051	-0.0024	0.962264	-0.393443	NA	78335	60213	60007
m1m_0010101	isacc_modified_current_runny_nose_nonpollen_season_4y	NA	NA	NA	NA	NA	NA	0.0051	0.001	0.962264	0.149254	NA	78335	45692	45522
m1m_0010101	isacc_modified_current_runny_nose_pollen_season_2y	NA	NA	NA	NA	NA	NA	0.0051	6e-04	0.962264	0.0983607	NA	78335	61095	60886
m1m_0010101	isacc_modified_current_runny_nose_pollen_season_3y	1	1.4944	1.0234	0.3061	0.0075	0.0049	0.0051	0.0055	0.962264	0.833333	0.000424964028103818	78335	61089	60879
m1m_0010101	isacc_modified_current_runny_nose_pollen_season_4y	0.2828	0.6422	0.4403	0.6597	0.0036	0.0053	0.0051	0.0103	0.962264	1.43056	0.00269530323095861	78335	45836	45662
m1m_0010101	isacc_modified_current_runny_nose_spring_2y	0.7003	1.7769	0.3941	0.6935	0.0055	0.0048	0.0051	0.0019	0.962264	0.301587	0.00390206042446051	78335	65579	64961
m1m_0010101	isacc_modified_current_runny_nose_spring_3y	1	2.5991	0.693	0.4883	0.0068	0.0048	0.0051	0.0027	0.962264	0.428571	0.00104236860405661	78335	61156	60946
m1m_0010101	isacc_modified_current_runny_nose_spring_4y	0.054	0.6632	0.0815	0.9351	0.001	0.0056	0.0051	0.0091	0.962264	1.28169	0.000782194863077997	78335	60213	60007
m1m_0010101	isacc_modified_current_runny_nose_summer_2y	NA	NA	NA	NA	0.0095	0.0047	0.0051	-7e-04	0.962264	-0.118644	NA	78335	65579	64961
m1m_0010101	isacc_modified_current_runny_nose_summer_3y	0.8493	1.911	0.4444	0.6568	0.0079	0.0048	0.0051	0.0024	0.962264	0.358209	0.00602586899024754	78335	61118	60908
m1m_0010101	isacc_modified_current_runny_nose_summer_4y	NA	NA	NA	NA	0.0056	0.0053	0.0051	-3e-04	0.962264	-0.0379747	NA	78335	60213	60007
m1m_0010101	isacc_modified_current_runny_nose_winter_2y	1	1.0776	0.9731	0.3305	0.0055	0.0048	0.0051	0.0049	0.962264	0.742424	0.00100736997574851	78335	61195	60984
m1m_0010101	isacc_modified_current_runny_nose_winter_3y	NA	NA	NA	NA	0.0108	0.0046	0.0051	-9e-04	0.962264	-0.160714	NA	78335	61089	60879
m1m_0010101	isacc_modified_current_runny_nose_winter_4y	NA	NA	NA	NA	0.0103	0.0048	0.0051	-0.0038	0.962264	-0.535211	NA	78335	78089	76918
m1m_0010101	kawasaki_disease_cum_4y	NA	NA	NA	NA	0.0031	0.0054	0.0051	-6e-04	0.962264	-0.0967742	NA	78335	59039	58856
m1m_0010101	length_of_labor	-0.5447	0.4177	-1.304	0.1922	-0.06	0.0052	0.0051	0.0336	0.962264	4.73239	-0.0580747860072367	78335	69260	68973
m1m_0010101	low_birth_weight	0.2491	0.3271	0.7615	0.4464	-0.0153	0.0053	0.0051	0.0312	0.962264	4.8	-0.0197556857860693	78335	70019	69717
m1m_0010101	lower_respiratory_tract_infection_cum_2y	0.2806	0.4631	0.6059	0.5446	0.0017	0.0048	0.0051	0.0186	0.962264	2.58333	-0.00104292500586862	78335	78115	78115
m1m_0010101	m0mb_0410001	0.0063	0.2686	0.0234	0.9814	0.024	0.0053	0.0051	0.0693	0.962264	6.41667	0.0277420346861586	78335	63195	62976
m1m_0010101	m0mb_0420001	0.0567	0.2788	0.2034	0.8388	0.0155	0.0053	0.0051	0.0712	0.962264	6.47273	0.0168884901450707	78335	63210	62991
m1m_0010101	m0mb_0430001	0.0135	0.2562	0.0528	0.9579	0.0221	0.0055	0.0051	0.062	0.962264	4.46043	0.0253075354939415	78335	63210	62991
m1m_0010101	m0mb_0450001	-0.3172	0.4158	-0.7628	0.4456	0.0327	0.0051	0.0051	0.0209	0.962264	3.16667	0.0403296021170458	78335	63210	62991
m1m_0010101	m0mb_0460001	-0.365	0.4126	-0.8847	0.3763	0.0243	0.0052	0.0051	0.0224	0.962264	3.5	0.0314808358427021	78335	63210	62991
m1m_0010101	m0mb_0480001	-0.0977	0.2759	-0.354	0.7233	0.0328	0.0052	0.0051	0.0638	0.962264	6.44444	0.042728122231249	78335	54427	54255
m1m_0010101	m1m_0010201	0.9702	0.5131	1.8908	0.0586	0.1815	0.0049	0.0051	0.024	0.962264	4.0678	0.202678968001265	79399	59324	59189
m1m_0010101	m1m_0010202	1	0.8465	1.7648	0.0776	0.1342	0.0052	0.0051	0.0235	0.962264	2.32673	0.134527279329288	79399	64763	64606
m1m_0010101	m1m_0010301	-0.5526	0.4352	-1.2697	0.2042	-0.3878	0.0052	0.0051	0.0121	0.962264	2.05085	-0.446536936191836	79399	60039	59895
m1m_0010101	m1m_0010401	-0.7369	0.4008	-1.8385	0.066	-0.3988	0.0052	0.0051	0.0219	0.962264	3.65	-0.461467086193635	79399	59184	59044
m1m_0010101	m1m_0010501	-1	4.5238	-0.3577	0.7206	0.1996	0.0058	0.0051	0.0015	0.962264	0.263158	0.232966858228148	79399	61291	61145
m1m_0010101	m1m_0010601	-0.3822	0.9125	-0.4189	0.6753	0.1603	0.0052	0.0051	0.0039	0.962264	0.735849	0.180328556175375	79399	64843	64686
m1m_0010101	m1m_0030001_1	NA	NA	NA	NA	NA	NA	0.0051	0.0011	0.962264	0.186441	NA	78335	61299	61088
m1m_0010101	m1m_0030001_2	-0.4174	0.4832	-0.8637	0.3877	-0.4442	0.0055	0.0051	0.0098	0.962264	1.46269	-0.505045422731124	78335	61214	61003
m1m_0010101	m1m_0030001_3	NA	NA	NA	NA	0.1349	0.005	0.0051	-0.0104	0.962264	-1.92593	NA	78335	61213	61002
m1m_0010101	m1m_0040001_1	0.5641	0.413	1.3659	0.172	0.3193	0.0057	0.0051	0.0166	0.962264	2.72131	0.361184009658212	78335	61215	61004
m1m_0010101	m1m_0040001_2	1	2.946	0.739	0.4599	0.1183	0.005	0.0051	0.0022	0.962264	0.431373	0.12762925879869	78335	61062	60851
m1m_0010101	m1m_0040001_4	-0.9089	0.4464	-2.0361	0.0417	-0.4149	0.0057	0.0051	0.0173	0.962264	2.74603	-0.465217339947874	78335	61862	61644
m1m_0010101	m1m_0040001_6	NA	NA	NA	NA	0.1247	0.0052	0.0051	-0.0088	0.962264	-1.76	NA	78335	61862	61644
m1m_0010101	m1m_0060001	-0.7194	0.7898	-0.9109	0.3623	0.0157	0.0053	0.0051	0.0078	0.962264	1.2381	0.0216407373571244	79399	68351	68180
m1m_0010101	m1m_0070001	0.8272	0.6944	1.1912	0.2336	0.022	0.0048	0.0051	0.0091	0.962264	1.71698	0.0182653307641045	79399	68351	68180
m1m_0010101	m1m_0080001	0.9223	0.6691	1.3784	0.1681	0.0308	0.005	0.0051	0.013	0.962264	2.20339	0.025562801211188	79399	70178	70007
m1m_0010101	m1m_0090001	NA	NA	NA	NA	0.0241	0.0051	0.0051	-0.0035	0.962264	-0.7	NA	79399	70178	70007
m1m_0010101	m1m_0100001	-0.4825	0.4087	-1.1805	0.2378	0.0193	0.0051	0.0051	0.0304	0.962264	4.98361	0.0284355291128316	79399	61849	61699
m1m_0010101	m1m_0110001	-0.6048	0.4654	-1.2995	0.1938	0.0114	0.0053	0.0051	0.0293	0.962264	4.80328	0.0206990939994781	79399	61845	61695
m1m_0010101	m1m_0110101	0.8578	1.4239	0.6024	0.5469	0.0104	0.0054	0.0051	0.0056	0.962264	0.54902	0.00726681415163561	79399	61849	61699
m1m_0010101	m1m_0110102	-0.5436	0.4893	-1.1109	0.2666	-0.0382	0.0045	0.0051	0.0297	0.962264	2.33858	-0.0373508817910156	79399	61845	61695
m1m_0010101	m1m_0110201	0.2732	0.719	0.38	0.7039	-0.0061	0.0049	0.0051	0.0153	0.962264	1.15909	-0.00943831575394988	79399	61843	61693
m1m_0010101	m1m_0110202	-0.126	1.5328	-0.0822	0.9345	-0.0255	0.0051	0.0051	0.0035	0.962264	0.286885	-0.0285541187213524	79399	61844	61694
m1m_0010101	m1m_0110203	-1	1.5444	-1.1736	0.2405	-0.0028	0.005	0.0051	0.01	0.962264	0.854701	0.00983782004237401	79399	61844	61694
m1m_0010101	m1m_0110204	0.28	0.613	0.4567	0.6479	0.01	0.0052	0.0051	0.0225	0.962264	1.69173	0.00847619785321871	79399	61844	61694
m1m_0010101	m1m_0120001	NA	NA	NA	NA	NA	NA	0.0051	5e-04	0.962264	0.0892857	NA	79399	61845	61695
m1m_0010101	m1m_0140001	-0.5429	0.9172	-0.592	0.5539	-0.0083	0.0044	0.0051	0.0072	0.962264	0.808989	-0.00617548313759631	79399	61845	61695
m1m_0010101	m1m_0170001	0.834	0.7577	1.1006	0.2711	0.0052	0.005	0.0051	0.0089	0.962264	1.7451	0.000323186090663415	79399	61143	60998
m1m_0010101	m1m_0170101	-0.704	0.5158	-1.3648	0.1723	-0.0064	0.0057	0.0051	0.0267	0.962264	3.46753	0.000961196314239377	79399	61845	61695
m1m_0010101	m1m_0180001	NA	NA	NA	NA	0.0052	0.0047	0.0051	-4.1032e-05	0.962264	-0.0071986	NA	79399	61849	61699
m1m_0010101	m1m_0200001	NA	NA	NA	NA	NA	NA	0.0051	0.0017	0.962264	0.265625	NA	79399	61845	61695
m1m_0010101	m1m_0210001	-0.3612	0.4137	-0.8731	0.3826	-0.0881	0.0053	0.0051	0.0262	0.962264	3.91045	-0.0974173976428131	79399	61849	61699
m1m_0010101	m1m_0220001	-0.1246	0.259	-0.4811	0.6305	-0.0364	0.0045	0.0051	0.0484	0.962264	7.44615	-0.0404774479103516	79399	61849	61699
m1m_0010101	m1m_0230001	-0.335	0.3967	-0.8444	0.3985	-0.0398	0.0046	0.0051	0.0222	0.962264	3.82759	-0.0422174709743588	79399	61849	61699
m1m_0010101	m1m_0240001	0.7006	0.5892	1.1892	0.2344	-0.0281	0.0057	0.0051	0.0158	0.962264	2.50794	-0.038608578805934	79399	61849	61699
m1m_0010101	m1m_0250001_1	0.8219	0.6629	1.2398	0.2151	0.0433	0.0052	0.0051	0.0132	0.962264	2.09524	0.0425685042848366	78335	61796	61580
m1m_0010101	m1m_0250001_2	-1	0.8241	-1.3428	0.1794	-0.0476	0.0053	0.0051	0.0101	0.962264	1.60317	-0.0464713288246679	78335	61157	60944
m1m_0010101	m1m_0250001_3	1	3.2969	0.3923	0.6949	0.03	0.0051	0.0051	0.0035	0.962264	0.603448	0.0286260763523609	78335	61537	61321
m1m_0010101	m1m_0260001_1	-0.3922	0.6737	-0.5822	0.5604	0.0219	0.0051	0.0051	0.0079	0.962264	1.36207	0.0304401989554122	78335	49116	48947
m1m_0010101	m1m_0260001_2	0.7264	0.9625	0.7547	0.4504	-0.0257	0.0051	0.0051	0.0055	0.962264	0.901639	-0.0330789032756085	78335	61714	61498
m1m_0010101	m1m_0280001	0.9962	0.888	1.1218	0.2619	0.0236	0.0052	0.0051	0.0062	0.962264	1.16981	0.0198027441985258	79399	69461	69294
m1m_0010101	m1m_0280101	0.9276	0.9838	0.9429	0.3457	-0.0087	0.0055	0.0051	0.0059	0.962264	1.11321	-0.0145011515693156	79399	69328	69160
m1m_0010101	m1m_0280201	NA	NA	NA	NA	0.0688	0.0049	0.0051	-0.0039	0.962264	-0.709091	NA	79399	69297	69130
m1m_0010101	m1m_0290001	NA	NA	NA	NA	NA	NA	0.0051	0.0012	0.962264	0.226415	NA	79399	69223	69057
m1m_0010101	m1m_0300001	-0.1562	0.5107	-0.3059	0.7597	0.0614	0.0049	0.0051	0.0111	0.962264	1.79032	0.0676239052568457	79399	69258	69091
m1m_0010101	m1m_0320001	1	0.76	1.7946	0.0727	0.1132	0.0057	0.0051	0.0219	0.962264	3.47619	0.108592748251652	79399	69212	69045
m1m_0010101	m1m_0330001	NA	NA	NA	NA	NA	NA	0.0051	9e-04	0.962264	0.183673	NA	79399	69260	69093
m1m_0010101	m1m_0330002	0.9691	0.7701	1.2583	0.2083	0.0412	0.0052	0.0051	0.0086	0.962264	1.53571	0.0380617198648307	79399	69261	69094
m1m_0010101	m1m_0340001	1	4.7597	0.4181	0.6759	-0.0196	0.0047	0.0051	0.0013	0.962264	0.254902	-0.0262515491797043	79399	69210	69043
m1m_0010101	m1m_0340002	0.8063	0.6606	1.2206	0.2222	-0.0092	0.0047	0.0051	0.0126	0.962264	2.37736	-0.0165944282485602	79399	67753	67586
m1m_0010101	m1m_0350001	0.2366	0.4763	0.4967	0.6194	0.275	0.0049	0.0051	0.0125	0.962264	2.11864	0.29929553271434	79399	67701	67534
m1m_0010101	m1m_0370001	0.9953	0.5603	1.7764	0.0757	0.0542	0.006	0.0051	0.0773	0.962264	9.54321	0.0408167081990277	79399	67637	67470
m1m_0010101	m1m_0390001	0.4058	0.4038	1.0051	0.3148	0.051	0.005	0.0051	0.027	0.962264	1.37056	0.051451956719845	79399	67658	67491
m1m_0010101	m1m_bed_time	NA	NA	NA	NA	NA	NA	0.0051	2e-04	0.962264	0.0350877	NA	78335	64700	64474
m1m_0010101	m1m_nap_count	0.391	0.3756	1.041	0.2979	0.0122	0.0047	0.0051	0.0286	0.962264	4.4	0.00889922666435799	78335	64701	64476
m1m_0010101	m1m_night_wake_up_count	0.4452	0.4652	0.957	0.3386	5e-04	0.0053	0.0051	0.0238	0.962264	3.83871	-0.00441688390164576	78335	64718	64492
m1m_0010101	m1m_sleep_time_day	0.9298	0.5289	1.7579	0.0788	0.0291	0.0052	0.0051	0.0395	0.962264	6.69492	0.0193848403498889	78335	64642	64416
m1m_0010101	m1m_sleep_time_night	0.688	0.5817	1.1828	0.2369	0.0475	0.0051	0.0051	0.0141	0.962264	2.2381	0.0470660932795376	78335	64701	64476
m1m_0010101	m1m_total_sleep_time	1	0.6241	1.7642	0.0777	0.0489	0.0051	0.0051	0.028	0.962264	4.66667	0.0415519068016286	78335	64642	64416
m1m_0010101	m1m_wake_up_time	-0.3368	0.4543	-0.7412	0.4585	0.0093	0.0048	0.0051	0.0249	0.962264	3.19231	0.014279299498771	78335	64700	64474
m1m_0010101	mbpfas0001b	-0.2167	0.9221	-0.235	0.8142	-0.0035	0.0052	0.0051	0.0136	0.962264	0.660194	-0.00526409607155501	78335	20259	19863
m1m_0010101	mbpfas0007	0.5291	1.8555	0.2851	0.7755	-0.0092	0.0051	0.0051	0.0067	0.962264	0.345361	-0.0133083686166793	78335	65763	65140
m1m_0010101	mbpfas0009	-0.0595	0.4641	-0.1281	0.898	-0.0371	0.0046	0.0051	0.054	0.962264	2.45455	-0.0411188082923394	78335	65763	65140
m1m_0010101	mbpfas0013	-0.5942	0.5696	-1.0432	0.2968	-0.0328	0.0048	0.0051	0.0495	0.962264	2.25	-0.0274560101138426	78335	65763	65140
m1m_0010101	mbpfas0017	-0.1768	0.5002	-0.3534	0.7238	-0.0484	0.0049	0.0051	0.0561	0.962264	2.55	-0.0519457879294695	78335	65763	65140
m1m_0010101	mbpfas0021	-1	1.272	-1.1138	0.2654	-0.0359	0.0051	0.0051	0.0148	0.962264	0.714976	-0.027522272101919	78335	65763	65140
m1m_0010101	mbpfas0025	NA	NA	NA	NA	-0.031	0.0051	0.0051	-0.001	0.962264	-0.046729	NA	78335	65763	65140
m1m_0010101	mbpfas0029	-1	0.8296	-1.2879	0.1978	-0.0185	0.0049	0.0051	0.0334	0.962264	1.63725	-0.00656708651215778	78335	65763	65140
m1m_0010101	mbpfas0039b	NA	NA	NA	NA	NA	NA	0.0051	0.0042	0.962264	0.214286	NA	78335	20259	19863
m1m_0010101	mbpfas0041	NA	NA	NA	NA	NA	NA	0.0051	0.0047	0.962264	0.20524	NA	78335	65763	65140
m1m_0010101	mbpfas0045	NA	NA	NA	NA	-0.0197	0.0047	0.0051	-0.008	0.962264	-0.451977	NA	78335	65763	65140
m1m_0010101	mbpfas0047	-0.4243	0.5499	-0.7716	0.4404	-0.0519	0.0049	0.0051	0.0515	0.962264	2.48792	-0.0517893935787179	78335	65763	65140
m1m_0010101	mbpfas0053b	-0.3022	0.6352	-0.4758	0.6342	0.0035	0.0048	0.0051	0.0222	0.962264	1.21978	0.0103773418624861	78335	20256	19861
m1m_0010101	mbpfas0067b	-0.1026	0.5799	-0.177	0.8595	-0.0037	0.0048	0.0051	0.0296	0.962264	1.5914	-0.0027427164173274	78335	71680	70093
m1m_0010101	mbpfas0073	-0.2441	0.4738	-0.5152	0.6064	-0.0041	0.0051	0.0051	0.0626	0.962264	2.69828	-0.000161565796778567	78335	65763	65140
m1m_0010101	milk_allergy_1hy	0.2638	0.5228	0.5047	0.6138	0.0025	0.0051	0.0051	0.0138	0.962264	2.15625	0.000464577930550714	78335	71648	70061
m1m_0010101	milk_allergy_2y	0.4174	0.609	0.6855	0.4931	0.0065	0.0049	0.0051	0.0113	0.962264	1.79365	0.00381313303928192	78335	71648	70061
m1m_0010101	milk_allergy_3y	0.7618	2.1786	0.3497	0.7266	0.0058	0.0048	0.0051	0.0017	0.962264	0.288136	0.00397240019739802	78335	71648	70061
m1m_0010101	milk_allergy_cum_4y	0.037	0.4311	0.0859	0.9315	0.001	0.0048	0.0051	0.0203	0.962264	3.02985	0.000641311225372078	78335	79705	78264
m1m_0010101	milk_allergy_score_until_4yo	0.5078	0.4489	1.1312	0.258	-0.003	0.0051	0.0051	0.0317	0.962264	4.28378	-0.00985012514283025	78335	71475	69902
m1m_0010101	milk_allergy_score_until_4yo_positive	0.5157	0.454	1.1361	0.2559	-0.005	0.005	0.0051	0.0309	0.962264	4.06579	-0.0118046189438951	78335	78277	76511
m1m_0010101	mn	0.1919	0.2597	0.739	0.4599	0.0071	0.0054	0.0051	0.0781	0.962264	4.91195	0.00420667828094918	78335	65161	64548
m1m_0010101	mt1b_0020001	-0.5046	0.4306	-1.1718	0.2413	0.0147	0.0059	0.0051	0.0349	0.962264	4.30864	0.0233998003761899	78335	65763	65140
m1m_0010101	mt1b_0020101	-0.5548	0.4583	-1.2104	0.2261	0.0153	0.006	0.0051	0.0332	0.962264	4.25641	0.0245500764542591	78335	65763	65140
m1m_0010101	mt1b_0030001	0.0011	0.3573	0.0031	0.9975	-0.0087	0.0052	0.0051	0.0286	0.962264	3.575	-0.00976456547802214	78335	65763	65140
m1m_0010101	mt1b_0030101	0.0059	0.358	0.0166	0.9868	-0.0093	0.0052	0.0051	0.0294	0.962264	3.58537	-0.0105336738902862	78335	65347	64733
m1m_0010101	mt1b_0040001b	0.335	0.5439	0.616	0.5379	0.0069	0.0055	0.0051	0.015	0.962264	2.58621	0.00452891167293808	78335	70976	69401
m1m_0010101	mt1b_0040101b	0.339	0.5648	0.6001	0.5484	0.0069	0.0055	0.0051	0.0141	0.962264	2.35	0.00454635749696725	78335	71664	70077
m1m_0010101	mt1b_0050001	0.4499	0.4108	1.0951	0.2735	9e-04	0.0053	0.0051	0.0302	0.962264	4.50746	-0.00467254530464102	78335	65479	64861
m1m_0010101	mt1b_0050101	0.4594	0.4081	1.1257	0.2603	0.001	0.0053	0.0051	0.03	0.962264	4.34783	-0.00466281827890257	78335	65763	65140
m1m_0010101	mt1b_0060001	-0.1957	0.4089	-0.4786	0.6322	8e-04	0.0048	0.0051	0.02	0.962264	2.85714	0.00289435558262912	78335	65763	65140
m1m_0010101	mt1b_0060101	-0.1959	0.4218	-0.4645	0.6423	-1.9739e-05	0.0048	0.0051	0.0191	0.962264	2.72857	0.00193517883810616	78335	65763	65140
m1m_0010101	mt1b_0080001	0.2682	0.312	0.8596	0.39	0.0036	0.0056	0.0051	0.0576	0.962264	6.32967	-0.000650781857592034	78335	65763	65140
m1m_0010101	mt1b_0100101	0.5863	0.4	1.4657	0.1427	7e-04	0.0051	0.0051	0.0571	0.962264	3.48171	-0.00953366806965181	78335	65763	65140
m1m_0010101	mt1b_0100201	0.262	0.2904	0.9021	0.367	0.0136	0.005	0.0051	0.055	0.962264	6.11111	0.010929021894058	78335	65763	65140
m1m_0010101	mt1b_0100301	0.2508	0.3633	0.6904	0.4899	0.0018	0.005	0.0051	0.034	0.962264	4.72222	-0.00134569891542756	78335	65763	65140
m1m_0010101	mt1b_0100401	0.3739	0.3762	0.9939	0.3203	0.0027	0.0051	0.0051	0.039	0.962264	5.34247	-0.00235036934014242	78335	65763	65140
m1m_0010101	mt1b_0100501	0.099	0.2606	0.3799	0.704	-0.0228	0.0054	0.0051	0.0606	0.962264	5.66355	-0.0277863700268533	78335	65763	65140
m1m_0010101	mt1b_0100601	0.0728	0.2567	0.2835	0.7768	-0.0244	0.0053	0.0051	0.0596	0.962264	5.51852	-0.0291070588979283	78335	65763	65140
m1m_0010101	mt1b_0100701	-0.267	0.3129	-0.8533	0.3935	-0.0055	0.0047	0.0051	0.0456	0.962264	5.92208	-0.00204058410148369	78335	65763	65140
m1m_0010101	mt1b_0100801	0.5635	0.3382	1.6664	0.0956	0.0147	0.0053	0.0051	0.0914	0.962264	7.87931	0.00423973533020522	78335	65763	65140
m1m_0010101	mt1b_0200101	-0.3268	0.3379	-0.9673	0.3334	-0.0238	0.0054	0.0051	0.0567	0.962264	5.0177	-0.0213332304231321	78335	65763	65140
m1m_0010101	mt1b_0200201	0.133	0.2897	0.4591	0.6462	0.0302	0.0052	0.0051	0.0537	0.962264	4.92661	0.0320260450123778	78335	65763	65140
m1m_0010101	mt1b_0200301	0.2774	0.3161	0.8774	0.3803	-0.0246	0.0052	0.0051	0.0432	0.962264	4.69565	-0.0320017069538413	78335	65763	65140
m1m_0010101	mt1b_0200401	0.5606	0.3816	1.4691	0.1418	0.0131	0.0054	0.0051	0.0552	0.962264	5.52	0.00518616669853136	78335	65763	65140
m1m_0010101	mt1b_0200501	-0.3746	0.4826	-0.7762	0.4376	0.0092	0.0052	0.0051	0.026	0.962264	1.9697	0.014679664701728	78335	65763	65140
m1m_0010101	mt1b_0400001	0.2243	0.2628	0.8535	0.3934	0.0061	0.0051	0.0051	0.0725	0.962264	6.90476	0.00252313594055217	78335	65460	64840
m1m_0010101	mt1b_0410001	0.3144	0.3039	1.0346	0.3008	-0.004	0.0052	0.0051	0.0631	0.962264	6.8587	-0.010429967450063	78335	65098	64483
m1m_0010101	mt1b_0420001	0.3303	0.3449	0.9577	0.3382	-0.005	0.0052	0.0051	0.0587	0.962264	6.52222	-0.011598479461093	78335	65763	65140
m1m_0010101	mt1b_0430001	0.8029	0.444	1.8081	0.0706	0.0094	0.0056	0.0051	0.058	0.962264	4.87395	-0.00356536747216772	78335	65763	65140
m1m_0010101	mt1b_0440001	-0.1885	0.3527	-0.5345	0.593	-0.0165	0.0053	0.0051	0.0611	0.962264	6.17172	-0.0153678786046213	78335	65763	65140
m1m_0010101	mt1b_0450001	0.2127	0.3868	0.5498	0.5825	-9.7743e-05	0.0055	0.0051	0.029	0.962264	4.14286	-0.00274137009406041	78335	65763	65140
m1m_0010101	mt1b_0460001	-0.1732	0.3689	-0.4696	0.6386	-0.0114	0.005	0.0051	0.0312	0.962264	4.52174	-0.0105689977392441	78335	65763	65140
m1m_0010101	mt1b_0470001	NA	NA	NA	NA	0.0026	0.0051	0.0051	-0.0051	0.962264	-0.87931	NA	78335	65763	65140
m1m_0010101	mt1b_0480001	0.4879	0.3828	1.2745	0.2025	0.0013	0.0053	0.0051	0.0615	0.962264	5.6422	-0.00745987300661022	78335	65763	65140
m1m_0010101	mt1u_0010001	-0.1523	0.4225	-0.3604	0.7186	0.0238	0.0046	0.0051	0.0165	0.962264	2.79661	0.0279230655209462	78335	65763	65140
m1m_0010101	mt1u_0020001	0.0499	0.4551	0.1098	0.9126	0.0194	0.0046	0.0051	0.013	0.962264	2.13115	0.0211611817463163	78335	65763	65140
m1m_0010101	mt2b_0410001	0.1933	0.2774	0.6968	0.4859	-0.009	0.0057	0.0051	0.0775	0.962264	6.73913	-0.0143625872811426	78335	65763	65140
m1m_0010101	mt2b_0420001	0.2397	0.3021	0.7934	0.4275	-0.0062	0.0058	0.0051	0.0791	0.962264	6.76068	-0.0121667553082308	78335	65763	65140
m1m_0010101	mt2b_0430001	0.4459	0.2975	1.4986	0.134	0.0153	0.0056	0.0051	0.0853	0.962264	5.29814	0.00795005633864643	78335	65550	64934
m1m_0010101	mt2b_0450001	0.4243	0.3465	1.2244	0.2208	0.0075	0.0053	0.0051	0.0514	0.962264	6.425	0.00143505232544707	78335	65763	65140
m1m_0010101	mt2b_0460001	0.3053	0.3038	1.0047	0.315	-0.0118	0.005	0.0051	0.0452	0.962264	5.38095	-0.0180959650415115	78335	65763	65140
m1m_0010101	mt2b_0480001	0.2874	0.3026	0.9497	0.3422	0.0065	0.0056	0.0051	0.0758	0.962264	5.57353	0.00157602227735734	78335	65763	65140
m1m_0010101	mt2b_0490001	-0.8616	0.5252	-1.6404	0.1009	-0.0415	0.0052	0.0051	0.0271	0.962264	3.56579	-0.0361821686354517	78335	65763	65140
m1m_0010101	mt2u_0010001	0.0046	0.3816	0.0121	0.9904	0.0191	0.0052	0.0051	0.0227	0.962264	3.72131	0.0215880501949909	78335	63210	62991
m1m_0010101	mt2u_0020001	-0.1082	0.3758	-0.288	0.7733	0.0154	0.0051	0.0051	0.0228	0.962264	3.8	0.0186307445685821	78335	63210	62991
m1m_0010101	mumps_cum_4y	0.9345	1.4138	0.661	0.5086	0.0123	0.0052	0.0051	0.0044	0.962264	0.594595	0.00858109700715357	78335	70975	70728
m1m_0010101	mycotic_or_fungal_infection_cum_2y	1	1.6269	1.1424	0.2533	0.0095	0.0056	0.0051	0.0053	0.962264	0.929825	0.00313634092465762	78335	43650	43459
m1m_0010101	nuts_allergy_score_until_4yo_positive	-0.6259	0.8079	-0.7747	0.4385	0.004	0.0055	0.0051	0.0098	0.962264	1.44118	0.00852693217250182	78335	79705	78264
m1m_0010101	otitis_media_cum_2y	0.2876	0.4126	0.6971	0.4858	0.032	0.0051	0.0051	0.0243	0.962264	3.68182	0.0292750687692085	78335	78115	78115
m1m_0010101	out_of_night_diapers_age_4y	-0.4519	0.541	-0.8352	0.4036	-0.0177	0.0047	0.0051	0.0304	0.962264	2.15603	-0.0179560121245705	78335	45692	45521
m1m_0010101	participant_reported_food_allergy_cum_4y	-0.1877	0.3436	-0.5463	0.5848	-0.0057	0.0054	0.0051	0.0429	0.962264	4.71429	-0.00305228271051113	78335	79705	78264
m1m_0010101	pb	0.3142	0.3341	0.9404	0.347	0.0079	0.0048	0.0051	0.0508	0.962264	6.51282	0.00376727394936622	78335	65546	64930
m1m_0010101	peanuts_allergy_score_4yo_positive	-1	7.8536	-0.2432	0.8078	0.0066	0.005	0.0051	0.0018	0.962264	0.28125	0.0125777583884385	78335	78466	76692
m1m_0010101	premature_birth	-0.9251	0.7387	-1.2524	0.2104	-0.0082	0.005	0.0051	0.0091	0.962264	1.56897	-0.00247550774500128	78335	69210	68923
m1m_0010101	psychomotor_developmental_delay_cum_4y	NA	NA	NA	NA	0.0132	0.0048	0.0051	-0.0018	0.962264	-0.295082	NA	78335	73767	73493
m1m_0010101	roseola_infantum_cum_2y	0.1314	0.5763	0.2279	0.8197	0.0171	0.0055	0.0051	0.0126	0.962264	2	0.0162202059390241	78335	78062	78062
m1m_0010101	rsv_infection_cum_2y	0.1256	0.3317	0.3788	0.7049	0.0128	0.0058	0.0051	0.0361	0.962264	5.30882	0.0113526501960628	78335	78071	78071
m1m_0010101	sccon003	1	0.5718	1.789	0.0736	0.0266	0.0055	0.0051	0.0704	0.962264	8.38095	0.0103761600540754	78335	65517	64899
m1m_0010101	sccon005	0.1838	0.3671	0.5007	0.6166	0.0106	0.005	0.0051	0.0252	0.962264	3.76119	0.00974401192003534	78335	65763	65140
m1m_0010101	se	0.3219	0.2974	1.0825	0.279	0.0103	0.0055	0.0051	0.0628	0.962264	1.82558	0.0058615357808449	78335	64932	64320
m1m_0010101	shellfish_allergy_score_until_4yo_positive	0.3089	1.3312	0.2321	0.8165	-0.0046	0.0047	0.0051	0.0027	0.962264	0.442623	-0.00587720590536562	78335	78270	76506
m1m_0010101	soba_allergy_score_until_4yo_positive	0.5427	0.6829	0.7947	0.4268	-0.0012	0.0047	0.0051	0.0105	0.962264	1.75	-0.00523897851720122	78335	78466	76692
m1m_0010101	soybean_allergy_score_until_4yo_positive	0.6484	0.7409	0.8752	0.3815	0.0022	0.0047	0.0051	0.0084	0.962264	1.29231	-0.00200585428746865	78335	78277	76511
m1m_0010101	streptococcus_pyogenes_cum_4y	-0.3036	0.87	-0.349	0.7271	0.0092	0.005	0.0051	0.0062	0.962264	0.984127	0.0114710088207172	78335	70975	70728
m1m_0010101	ucbb_0080001b	0.2992	0.3697	0.8094	0.4183	-0.0058	0.0049	0.0051	0.029	0.962264	4.83333	-0.010042939304557	78335	70960	69385
m1m_0010101	ucbb_0410001	0.0343	0.1392	0.2466	0.8052	-0.016	0.0066	0.0051	0.3582	0.962264	8.3109	-0.0242024186133554	78335	63210	62991
m1m_0010101	ucbb_0420001	-0.0148	0.1405	-0.1056	0.9159	-0.0216	0.0066	0.0051	0.3484	0.962264	7.81166	-0.0297828637009095	78335	60769	60572
m1m_0010101	ucbb_0430001	-0.2388	0.1869	-1.2775	0.2014	-0.0298	0.0066	0.0051	0.2981	0.962264	4.26466	-0.0288811998000251	78335	62609	62398
m1m_0010101	ucbb_0450001	0.1667	0.224	0.7438	0.457	-0.0096	0.0062	0.0051	0.0986	0.962264	10.9556	-0.0154185652850623	78335	61586	61381
m1m_0010101	ucbb_0460001	0.3189	0.2755	1.1575	0.2471	-0.0091	0.0062	0.0051	0.0956	0.962264	10.5055	-0.021481560686596	78335	36752	36615
m1m_0010101	ucbb_0480001	-0.0125	0.1428	-0.0875	0.9303	-0.0132	0.0067	0.0051	0.3442	0.962264	7.23109	-0.0176070045347813	78335	63210	62991
m1m_0010101	upper_respiratory_tract_infection_cum_2y	-0.4863	0.4822	-1.0085	0.3132	0.0035	0.0047	0.0051	0.018	0.962264	2.64706	0.00825985324848718	78335	78115	78115
m1m_0010101	urinary_tract_infections_cum_4y	NA	NA	NA	NA	0.0105	0.0045	0.0051	-0.0027	0.962264	-0.442623	NA	78335	43650	43459
m1m_0010101	urticaria_cum_4y	0.5141	0.7006	0.7338	0.4631	-0.0069	0.0053	0.0051	0.0121	0.962264	1.77941	-0.0111275956076599	78335	79056	77645
m1m_0010101	varicella_cum_4y	-0.1824	1.0165	-0.1795	0.8576	0.0166	0.0054	0.0051	0.0045	0.962264	0.642857	0.0233213923675005	78335	43650	43459
m1m_0010101	wheat_allergy_score_until_4yo_positive	0.3574	0.4192	0.8527	0.3938	0.005	0.0049	0.0051	0.0305	0.962264	4.55224	0.00067183530945348	78335	78277	76511
m1m_0010201	BMI	0.0728	0.0634	1.1476	0.2511	0.0093	0.0062	0.024	0.1732	4.0678	19.4607	0.00512780549838068	78335	163835	0
m1m_0010201	adenovirus_infection_cum_2y	0.3928	0.2369	1.6583	0.0973	0.0129	0.0052	0.024	0.0171	4.0678	2.71429	0.00506479235006022	78335	78115	78115
m1m_0010201	allergic_conjunctivitis_cum_4y	-0.1363	0.2254	-0.6048	0.5453	-0.0022	0.005	0.024	0.0162	4.0678	2.28169	0.000148529325793853	78335	59039	58856
m1m_0010201	allergic_conjunctivitis_or_rhinitis_or_hay_fever_cum_4y	-0.5623	0.4082	-1.3775	0.1683	-5.6967e-05	0.0048	0.024	0.0086	4.0678	1.11688	0.00814554950252924	78335	59039	58856
m1m_0010201	allergic_rhinitis_cum_4y	-0.7671	0.3785	-2.0266	0.0427	7e-04	0.0044	0.024	0.0126	4.0678	1.55556	0.0144131583508471	78335	58931	58749
m1m_0010201	any_food_allergy_score_positive_until_4yo	-0.0462	0.1376	-0.3361	0.7368	-0.035	0.0055	0.024	0.0548	4.0678	5.48	-0.0350464402709423	78335	79705	78264
m1m_0010201	asthma_cum_4y	-0.0031	0.1694	-0.0186	0.9852	0.034	0.0051	0.024	0.0306	4.0678	3.1875	0.0398825360626415	78335	60809	60621
m1m_0010201	atopic_dermatitis_cum_4y	0.0389	0.1241	0.3138	0.7537	0.0209	0.0047	0.024	0.0633	4.0678	5.86111	0.0233013564569994	78335	60807	60618
m1m_0010201	autistic_spectrum_disorder_and_pddnos_cum_4y	0.2633	0.2552	1.0319	0.3021	-0.0278	0.0044	0.024	0.0107	4.0678	1.94545	-0.0423607596480883	78335	43650	43459
m1m_0010201	bone_fracture_cum_4y	0.4895	0.6898	0.7097	0.4779	0.0066	0.005	0.024	0.0034	4.0678	0.548387	0.00257156225010404	78335	70975	70728
m1m_0010201	breast_feeding_cessation_1m	-0.1323	0.4245	-0.3118	0.7552	0.0167	0.005	0.024	0.004	4.0678	0.634921	0.0193778543072566	78335	69461	69170
m1m_0010201	breast_feeding_cessation_2m	0.2523	0.223	1.1316	0.2578	0.016	0.005	0.024	0.0142	4.0678	2.18462	0.0126468715617269	78335	69461	69170
m1m_0010201	breast_feeding_cessation_3m	0.428	0.2829	1.513	0.1303	0.0187	0.0049	0.024	0.0112	4.0678	1.77778	0.0131568870107399	78335	69461	69170
m1m_0010201	breast_feeding_cessation_age	-0.0689	0.2258	-0.3052	0.7602	0.0178	0.0047	0.024	0.018	4.0678	2.14286	0.0208703398570098	78335	69328	69040
m1m_0010201	breast_feeding_period_1y	-0.3456	0.2024	-1.7077	0.0877	3e-04	0.0048	0.024	0.0188	4.0678	2.84848	0.00782468437557257	78335	71026	70779
m1m_0010201	c1hy_0010001	NA	NA	NA	NA	0.0036	0.0049	0.024	-0.0063	4.0678	-1.18868	NA	78335	79399	78148
m1m_0010201	c1hy_0010101	0.261	0.2547	1.0247	0.3055	-0.0279	0.005	0.024	0.0133	4.0678	2.21667	-0.0346567848425696	78335	72598	71694
m1m_0010201	c1hy_0010201	0.5954	0.7898	0.7538	0.451	-0.0228	0.0051	0.024	0.0033	4.0678	0.540984	-0.0287663950155153	78335	78873	77672
m1m_0010201	c1hy_0010301	NA	NA	NA	NA	NA	NA	0.024	9e-04	4.0678	0.140625	NA	78335	79399	78148
m1m_0010201	c1hy_0030001b2	-0.4374	0.2901	-1.5077	0.1316	0.0152	0.0052	0.024	0.0102	4.0678	1.85455	0.0249048468977378	78335	58487	58342
m1m_0010201	c1hy_0030002	0.2424	0.2141	1.1323	0.2575	0.0681	0.005	0.024	0.0154	4.0678	2.33333	0.064715366989624	78335	78335	78335
m1m_0010201	c1hy_0040001	0.0448	0.2038	0.22	0.8258	0.0516	0.0053	0.024	0.0196	4.0678	2.9697	0.0517567716019055	78335	78335	78335
m1m_0010201	c1hy_0040002	0.1808	0.2282	0.7921	0.4283	0.0426	0.0051	0.024	0.0149	4.0678	2.22388	0.0399586323396461	78335	78335	78335
m1m_0010201	c1hy_0050001	-0.3425	0.2325	-1.4729	0.1408	-0.0485	0.0052	0.024	0.0141	4.0678	2.35	-0.0430195489966225	78335	78335	78335
m1m_0010201	c1hy_0050002	-0.346	0.2079	-1.6644	0.096	-0.0436	0.0051	0.024	0.0164	4.0678	2.82759	-0.0374932226091425	78335	78335	78335
m1m_0010201	c1hy_0060002_checked	-0.0674	0.0788	-0.8553	0.3924	-0.0133	0.0053	0.024	0.1964	4.0678	12.1235	-0.0117341581395372	78335	61862	61644
m1m_0010201	c1hy_0070001	-0.0438	0.2506	-0.1747	0.8613	0.0098	0.0045	0.024	0.0099	4.0678	1.54688	0.0106560345960019	78335	78335	78335
m1m_0010201	c1hy_0070002b	-0.153	0.2733	-0.5599	0.5755	0.0101	0.0048	0.024	0.0083	4.0678	1.40678	0.0141023321582925	78335	58518	58373
m1m_0010201	c1hy_0090001	0.1509	0.1852	0.8145	0.4154	0.0459	0.0049	0.024	0.0238	4.0678	4.17544	0.0433290869697017	78335	78335	78335
m1m_0010201	c1hy_0090101	-0.1492	0.1522	-0.9806	0.3268	0.0249	0.005	0.024	0.0359	4.0678	4.3253	0.0376100188538632	78335	47125	47125
m1m_0010201	c1hy_0090201	-0.044	0.1582	-0.2785	0.7807	-0.0238	0.0053	0.024	0.0378	4.0678	4.78481	-0.0232430367519873	78335	78010	78010
m1m_0010201	c1hy_0090301	NA	NA	NA	NA	0.0129	0.0049	0.024	-5e-04	4.0678	-0.0877193	NA	78335	77898	77898
m1m_0010201	c1hy_0092001	0.1008	0.2186	0.4612	0.6447	0.065	0.0049	0.024	0.0173	4.0678	2.54412	0.0643998513267566	78335	78038	78038
m1m_0010201	c1hy_0092101	-0.5551	0.2525	-2.1986	0.0279	0.0405	0.005	0.024	0.0151	4.0678	2.35938	0.0521909491779555	78335	77939	77939
m1m_0010201	c1hy_0092201	0.0089	0.216	0.0414	0.967	0.0485	0.0053	0.024	0.0149	4.0678	2.48333	0.049366238141006	78335	78097	78097
m1m_0010201	c1hy_0092301	0.19	0.1901	0.9997	0.3174	0.0447	0.005	0.024	0.023	4.0678	3.38235	0.041786750619181	78335	76379	76379
m1m_0010201	c1hy_0092601	1	6.9541	0.2595	0.7952	0.0629	0.0046	0.024	0.001	4.0678	0.188679	0.0812460855308389	78335	39068	39068
m1m_0010201	c1hy_0092701	-0.033	0.5012	-0.0658	0.9476	0.0571	0.0051	0.024	0.0031	4.0678	0.525424	0.0822455680568903	78335	39080	39080
m1m_0010201	c1hy_0092801	NA	NA	NA	NA	0.0126	0.005	0.024	-0.0018	4.0678	-0.276923	NA	78335	33803	33803
m1m_0010201	c1hy_0092901	NA	NA	NA	NA	0.0325	0.0047	0.024	-0.002	4.0678	-0.31746	NA	78335	32861	32861
m1m_0010201	c1hy_0093001	0.1748	0.4102	0.4263	0.6699	0.0065	0.0051	0.024	0.0052	4.0678	0.852459	0.00804689095628064	78335	33893	33893
m1m_0010201	c1hy_0093101	0.2477	0.2448	1.0118	0.3116	0.0604	0.005	0.024	0.013	4.0678	1.91176	0.0894783072575805	78335	33620	33620
m1m_0010201	c1hy_0093301	NA	NA	NA	NA	NA	NA	0.024	5e-04	4.0678	0.0980392	NA	78335	76283	76283
m1m_0010201	c1hy_0100001_2	-0.2691	0.274	-0.9822	0.326	-0.006	0.0052	0.024	0.0118	4.0678	1.81538	-0.00230148426973452	78335	61616	61402
m1m_0010201	c1hy_0100001_3	0.0652	0.1684	0.3871	0.6987	-0.0271	0.0049	0.024	0.0295	4.0678	3.73418	-0.0334203509820054	78335	61100	60889
m1m_0010201	c1hy_0100001_4	NA	NA	NA	NA	-0.0183	0.0048	0.024	-0.0043	4.0678	-0.767857	NA	78335	61077	60866
m1m_0010201	c1hy_0100102	-0.0024	0.1596	-0.0152	0.9879	-0.0299	0.0052	0.024	0.0372	4.0678	4.96	-0.0406848512135482	78335	44861	44861
m1m_0010201	c1hy_0100203	0.1225	0.1907	0.6425	0.5205	-0.0309	0.0048	0.024	0.0202	4.0678	2.72973	-0.0343565699644835	78335	78335	78335
m1m_0010201	c1hy_0100301	0.1468	0.2174	0.6753	0.4995	-0.0277	0.0052	0.024	0.0187	4.0678	2.39744	-0.0314822013132217	78335	78335	78335
m1m_0010201	c1hy_0100304	0.3304	0.6875	0.4806	0.6308	-0.0208	0.0049	0.024	0.0027	4.0678	0.519231	-0.024174921927972	78335	75470	75470
m1m_0010201	c1hy_0100501_3	-0.1137	0.3668	-0.31	0.7566	5e-04	0.0049	0.024	0.0065	4.0678	1.14035	0.00201629454401368	78335	61700	61485
m1m_0010201	c1hy_0100501_4	-0.1229	0.6144	-0.2001	0.8414	-2e-04	0.0051	0.024	0.0022	4.0678	0.407407	0.000675770345206376	78335	61689	61475
m1m_0010201	c1hy_0100602	0.163	0.1822	0.8944	0.3711	0.0101	0.0048	0.024	0.0273	4.0678	3.9	0.00718677523336283	78335	63992	63992
m1m_0010201	c1hy_0100703	0.1895	0.2322	0.8161	0.4145	0.0148	0.005	0.024	0.0175	4.0678	2.73438	0.0111738962334623	78335	78065	78065
m1m_0010201	c1hy_0100801	0.0596	0.2117	0.2815	0.7783	0.0167	0.0047	0.024	0.019	4.0678	2.96875	0.0158137940363831	78335	77901	77901
m1m_0010201	c1hy_0101102	-0.3584	0.276	-1.2989	0.194	0.0174	0.0049	0.024	0.0126	4.0678	2.29091	0.0241218992429245	78335	77908	77908
m1m_0010201	c1hy_0102001_3	NA	NA	NA	NA	-0.0158	0.0045	0.024	-0.0046	4.0678	-0.754098	NA	78335	61478	61263
m1m_0010201	c1hy_0103001_3	-0.2855	0.2004	-1.4246	0.1543	-0.0129	0.0052	0.024	0.018	4.0678	3.33333	-0.0088555732255356	78335	61554	61339
m1m_0010201	c1hy_0103501_2	-0.1617	0.189	-0.8558	0.3921	-0.0844	0.005	0.024	0.0212	4.0678	2.94444	-0.0955875623578112	78335	59626	59420
m1m_0010201	c1hy_0103501_3	-0.0553	0.7053	-0.0784	0.9375	-0.0487	0.0048	0.024	0.0018	4.0678	0.295082	-0.0553496093167024	78335	61862	61644
m1m_0010201	c1hy_0104001_2	-0.8183	0.1817	-4.5045	6.6523e-06	-0.1756	0.0046	0.024	0.0266	4.0678	4.09231	-0.182235479628225	78335	61862	61644
m1m_0010201	c1hy_0104001_3	NA	NA	NA	NA	-0.0131	0.0049	0.024	-0.0029	4.0678	-0.508772	NA	78335	61862	61644
m1m_0010201	c1hy_0104501_2	0.1818	0.353	0.5149	0.6067	-0.0655	0.0047	0.024	0.0064	4.0678	1.03226	-0.0774000775497546	78335	61862	61644
m1m_0010201	c1hy_0105001_2	-0.2422	0.1678	-1.4432	0.149	-0.1662	0.0051	0.024	0.028	4.0678	4.24242	-0.186249565155537	78335	61862	61644
m1m_0010201	c1hy_0105001_3	NA	NA	NA	NA	-0.0045	0.0046	0.024	-0.003	4.0678	-0.491803	NA	78335	61862	61644
m1m_0010201	c1hy_0105501	-1	1.0929	-1.5159	0.1295	-0.0632	0.0044	0.024	0.0049	4.0678	0.790323	-0.0460372341214853	78335	77997	77997
m1m_0010201	c1hy_0105601	-1	3.7097	-0.5495	0.5826	-0.0032	0.0043	0.024	0.0027	4.0678	0.428571	0.01337171287452	78335	77462	77462
m1m_0010201	c1hy_0105701	NA	NA	NA	NA	-0.0722	0.0043	0.024	-5e-04	4.0678	-0.0833333	NA	78335	78335	78335
m1m_0010201	c1hy_0110001	-0.3741	0.6527	-0.5732	0.5665	-0.0114	0.0047	0.024	0.0026	4.0678	0.472727	-0.00855918047123442	78335	78335	78335
m1m_0010201	c1hy_0130001	0.1255	0.1408	0.8913	0.3728	0.0742	0.0055	0.024	0.0454	4.0678	6.21918	0.0727609045771275	78335	77968	77968
m1m_0010201	c1hy_0140001	0.0597	0.1431	0.4175	0.6763	0.0765	0.0058	0.024	0.0475	4.0678	6.50685	0.0774370652449345	78335	77970	77970
m1m_0010201	c1hy_0150001	0.0365	0.1363	0.2678	0.7888	0.0639	0.0053	0.024	0.0465	4.0678	6.2	0.0651877159230353	78335	77835	77835
m1m_0010201	c1hy_0150101	0.0363	0.1348	0.2691	0.7878	0.0634	0.0051	0.024	0.042	4.0678	5.67568	0.064754509916742	78335	78217	77825
m1m_0010201	c1hy_0150201	0.2491	0.1633	1.5248	0.1273	0.0438	0.0055	0.024	0.0345	4.0678	4.72603	0.0384467109600564	78335	76690	76307
m1m_0010201	c1hy_0150301	-0.1812	0.2295	-0.7894	0.4299	0.0194	0.0054	0.024	0.0163	4.0678	2.85965	0.0235730169025171	78335	78209	77815
m1m_0010201	c1hy_0160001	0.2537	0.2143	1.1839	0.2365	0.0487	0.0054	0.024	0.0199	4.0678	3.37288	0.0452233546271378	78335	75758	75372
m1m_0010201	c1hy_0170001	0.3218	0.2054	1.5669	0.1171	0.0213	0.0045	0.024	0.0167	4.0678	2.78333	0.015315770981563	78335	77269	77269
m1m_0010201	c1hy_0180001	0.0962	0.3153	0.3051	0.7603	0.004	0.0047	0.024	0.0069	4.0678	1.18966	0.00282449540386941	78335	78465	78035
m1m_0010201	c1hy_0190001	-0.2513	0.1453	-1.7295	0.0837	0.0114	0.0048	0.024	0.039	4.0678	4.10526	0.0197596806696517	78335	78538	78105
m1m_0010201	c1hy_0200001	-0.1713	0.1431	-1.1971	0.2313	0.009	0.0047	0.024	0.0402	4.0678	4.56818	0.0179813662690009	78335	43845	43653
m1m_0010201	c1hy_0200301	-0.3646	0.4064	-0.897	0.3697	0.0104	0.0048	0.024	0.0061	4.0678	0.953125	0.0153901769773435	78335	73913	73639
m1m_0010201	c1hy_0201001	-0.1912	0.3013	-0.6345	0.5258	0.0063	0.0049	0.024	0.0089	4.0678	1.39062	0.0118280866051387	78335	39997	39897
m1m_0010201	c1hy_0201101	NA	NA	NA	NA	0.0054	0.0057	0.024	-0.002	4.0678	-0.338983	NA	78335	39706	39609
m1m_0010201	c1hy_0201201	-0.1306	0.2096	-0.6231	0.5332	0.0078	0.005	0.024	0.0166	4.0678	2.33803	0.0109049494070673	78335	73600	73329
m1m_0010201	c1hy_0201301	-0.0911	0.2039	-0.4467	0.6551	0.0037	0.0051	0.024	0.0208	4.0678	3.2	0.00599663297284408	78335	73768	73497
m1m_0010201	c1hy_0201401	-0.178	0.2045	-0.8707	0.3839	0.0088	0.005	0.024	0.0183	4.0678	2.77273	0.0145366291611533	78335	55465	55250
m1m_0010201	c1hy_0201501	0.0102	0.2525	0.0404	0.9678	0.0201	0.0051	0.024	0.0119	4.0678	1.72464	0.0264006070448268	78335	46817	46640
m1m_0010201	c1hy_0201601	-0.1483	0.1915	-0.7744	0.4387	-0.0076	0.0053	0.024	0.0198	4.0678	2.86957	-0.00673379664485632	78335	47286	47107
m1m_0010201	c1hy_0201701	-0.0768	0.1739	-0.4415	0.6589	-0.0027	0.0047	0.024	0.0253	4.0678	3.77612	-0.00153730908619068	78335	50028	49832
m1m_0010201	c1hy_0201801	-0.1274	0.1771	-0.7193	0.4719	0.009	0.005	0.024	0.0225	4.0678	3.16901	0.0150406677993422	78335	46463	46287
m1m_0010201	c1hy_0201901	-0.3782	0.2046	-1.8484	0.0645	0.0046	0.0049	0.024	0.0202	4.0678	2.97059	0.014662172876818	78335	46231	46054
m1m_0010201	c1hy_0202001	0.0289	0.2962	0.0976	0.9222	0.0028	0.005	0.024	0.0073	4.0678	1.2807	0.00328988386512191	78335	47206	47025
m1m_0010201	c1hy_0202101	-0.3363	0.2424	-1.3876	0.1653	0.0112	0.0052	0.024	0.0161	4.0678	2.23611	0.0204149773085838	78335	55200	54983
m1m_0010201	c1hy_0202201	-0.0909	0.1598	-0.5685	0.5697	-0.003	0.0049	0.024	0.0311	4.0678	4.09211	-0.00113201364853218	78335	55312	55095
m1m_0010201	c1hy_0202301	-0.1361	0.1916	-0.7106	0.4773	0.0098	0.0049	0.024	0.022	4.0678	2.93333	0.0136374518146485	78335	72901	72631
m1m_0010201	c1hy_0202401	-0.13	0.2059	-0.6312	0.5279	0.0051	0.0053	0.024	0.0194	4.0678	2.85294	0.00825412532655227	78335	73913	73639
m1m_0010201	c1hy_0210001	-0.073	0.1404	-0.5201	0.603	0.0245	0.0048	0.024	0.04	4.0678	4.7619	0.02849054636328	78335	73913	73639
m1m_0010201	c1hy_0220001	-0.0597	0.1349	-0.4428	0.6579	0.0372	0.0052	0.024	0.0534	4.0678	5.44898	0.0422546535993766	78335	73765	73492
m1m_0010201	c1hy_0240001_1	0.5344	0.4585	1.1656	0.2438	0.1039	0.0048	0.024	0.0045	4.0678	0.725806	0.113399263951272	78335	61862	61644
m1m_0010201	c1hy_0240001_2	-0.4593	0.3741	-1.2278	0.2195	-0.103	0.0048	0.024	0.0057	4.0678	0.890625	-0.112620312106194	78335	61862	61644
m1m_0010201	c1hy_0250001_1	0.2401	0.1681	1.4278	0.1533	0.0744	0.0051	0.024	0.0278	4.0678	3.80822	0.0798852816374939	78335	61862	61644
m1m_0010201	c1hy_0250001_2	0.2673	0.2233	1.1972	0.2312	-0.0034	0.005	0.024	0.0162	4.0678	2.41791	-0.00929709793891194	78335	61862	61644
m1m_0010201	c1hy_0250001_3	-0.647	0.1638	-3.9496	7.8291e-05	-0.0508	0.0046	0.024	0.0352	4.0678	5.10145	-0.0397386519918877	78335	61862	61644
m1m_0010201	c1hy_0260001	-0.2197	0.3552	-0.6185	0.5363	0.0431	0.0052	0.024	0.0079	4.0678	1.31667	0.0483333169377522	78335	73913	73639
m1m_0010201	c1hy_0280001	0.2084	0.2542	0.82	0.4122	0.0025	0.005	0.024	0.0122	4.0678	2.14035	-0.0010008753299316	78335	73913	73639
m1m_0010201	c1hy_0290001	-0.0478	0.266	-0.1795	0.8575	-0.0012	0.0046	0.024	0.0098	4.0678	1.44118	-0.000515626942439423	78335	73913	73639
m1m_0010201	c1hy_0300001	-0.285	0.6302	-0.4522	0.6511	-0.0467	0.005	0.024	0.0032	4.0678	0.571429	-0.0463914092810978	78335	73913	73639
m1m_0010201	c1hy_0310001	NA	NA	NA	NA	NA	NA	0.024	0.001	4.0678	0.178571	NA	78335	73913	73639
m1m_0010201	c1hy_0330001	-0.064	0.4474	-0.1431	0.8862	-0.004	0.0054	0.024	0.0041	4.0678	0.745455	-0.0035484123241392	78335	73913	73639
m1m_0010201	c1hy_0340001	NA	NA	NA	NA	0.0147	0.0052	0.024	-0.0033	4.0678	-0.428571	NA	78335	73913	73639
m1m_0010201	c1hy_0350001	-0.2309	0.2648	-0.8719	0.3833	-0.0598	0.0049	0.024	0.0107	4.0678	1.81356	-0.0591187862186173	78335	73913	73639
m1m_0010201	c1hy_0350002	NA	NA	NA	NA	NA	NA	0.024	0.0017	4.0678	0.298246	NA	78335	72761	72493
m1m_0010201	c1hy_0350003	0.1174	0.2626	0.4473	0.6547	-0.0172	0.005	0.024	0.0107	4.0678	1.87719	-0.0200017377440848	78335	73913	73639
m1m_0010201	c1hy_0350004	0.2631	0.3059	0.86	0.3898	0.0369	0.0052	0.024	0.0075	4.0678	1.22951	0.0351541601858612	78335	73913	73639
m1m_0010201	c1hy_0360001	-0.2105	0.5528	-0.3808	0.7034	-0.0223	0.0049	0.024	0.0034	4.0678	0.515152	-0.0214361278087103	78335	73913	73639
m1m_0010201	c1hy_0360002	-0.0907	0.222	-0.4087	0.6827	-0.0555	0.0048	0.024	0.0123	4.0678	1.86364	-0.0568226515579543	78335	73913	73639
m1m_0010201	c1hy_0360003	0.4532	1.5096	0.3002	0.764	-0.0108	0.0052	0.024	0.0021	4.0678	0.318182	-0.0145681435393914	78335	73913	73639
m1m_0010201	c1hy_0360004	-0.0989	0.2009	-0.4923	0.6225	-0.0643	0.0049	0.024	0.0158	4.0678	2.35821	-0.0658264311269255	78335	73913	73639
m1m_0010201	c1hy_0370001	0.5023	0.3049	1.6477	0.0994	0.029	0.005	0.024	0.0095	4.0678	1.48438	0.0227633080551413	78335	73913	73639
m1m_0010201	c1hy_0370101	NA	NA	NA	NA	-0.0033	0.0049	0.024	-0.0056	4.0678	-0.918033	NA	78335	73913	73639
m1m_0010201	c1hy_0370201	NA	NA	NA	NA	0.016	0.0048	0.024	-0.0048	4.0678	-0.872727	NA	78335	73679	73409
m1m_0010201	c1hy_0380101_1	NA	NA	NA	NA	0.0247	0.0051	0.024	-0.0018	4.0678	-0.295082	NA	78335	61862	61644
m1m_0010201	c1hy_0380101_2	0.3222	0.2558	1.26	0.2077	0.0145	0.0048	0.024	0.0101	4.0678	1.68333	0.0116160444880181	78335	61411	61196
m1m_0010201	c1hy_0380101_3	NA	NA	NA	NA	-0.0084	0.005	0.024	-7e-04	4.0678	-0.106061	NA	78335	61700	61485
m1m_0010201	c1hy_0380101_4	NA	NA	NA	NA	-0.0266	0.005	0.024	-2e-04	4.0678	-0.03125	NA	78335	61760	61544
m1m_0010201	c1hy_0380201	NA	NA	NA	NA	NA	NA	0.024	0.0013	4.0678	0.209677	NA	78335	73406	73134
m1m_0010201	c1hy_0380202	NA	NA	NA	NA	-0.0125	0.0052	0.024	-0.0063	4.0678	-1.21154	NA	78335	73369	73098
m1m_0010201	c1hy_0380301	-0.3969	0.3173	-1.2508	0.211	0.0535	0.005	0.024	0.0097	4.0678	1.61667	0.0626202063327667	78335	73310	73040
m1m_0010201	c1hy_0390001	0.0311	0.2044	0.1519	0.8792	0.0519	0.0051	0.024	0.0163	4.0678	2.67213	0.0544408107892825	78335	73011	72741
m1m_0010201	c1hy_0390101	-0.2905	0.239	-1.2159	0.224	0.0319	0.0046	0.024	0.0115	4.0678	1.88525	0.0385370569857865	78335	73629	73356
m1m_0010201	c1hy_0390201	0.0515	0.1977	0.2603	0.7947	0.0496	0.0052	0.024	0.0173	4.0678	2.88333	0.0515062091192571	78335	73224	72954
m1m_0010201	c1hy_0390301	-0.0282	0.3385	-0.0832	0.9337	0.0146	0.0049	0.024	0.0062	4.0678	1.01639	0.0157242102716297	78335	73371	73098
m1m_0010201	c1hy_0390401	NA	NA	NA	NA	0.0225	0.0048	0.024	-0.0014	4.0678	-0.25	NA	78335	73012	72744
m1m_0010201	c1hy_0390501	-0.0522	0.2936	-0.1778	0.8589	0.0321	0.0048	0.024	0.0077	4.0678	1.24194	0.0353738641843348	78335	69911	69658
m1m_0010201	c1hy_0400001	NA	NA	NA	NA	0.0302	0.0053	0.024	-2e-04	4.0678	-0.03125	NA	78335	71276	71023
m1m_0010201	c1hy_0400101	0.1353	0.3022	0.4476	0.6544	0.0018	0.0053	0.024	0.0088	4.0678	1.27536	0.000162090228288178	78335	56592	56380
m1m_0010201	c1hy_0400201	0.4718	0.512	0.9216	0.3567	0.0066	0.005	0.024	0.0038	4.0678	0.745098	0.00237155390426095	78335	73388	73117
m1m_0010201	c1hy_0400301	0.571	0.4181	1.3657	0.172	-0.0227	0.0054	0.024	0.0066	4.0678	1.04762	-0.0311198962006044	78335	73913	73639
m1m_0010201	c1hy_0410001	0.4831	0.2145	2.2521	0.0243	-0.0084	0.0054	0.024	0.0206	4.0678	3.07463	-0.0198645905890951	78335	73913	73639
m1m_0010201	c1hy_0411001	0.4515	0.2171	2.0804	0.0375	-0.0205	0.0054	0.024	0.0198	4.0678	2.86957	-0.0317198688330702	78335	73913	73639
m1m_0010201	c1hy_0411101	NA	NA	NA	NA	-0.018	0.0048	0.024	-3.3319e-05	4.0678	-0.00546213	NA	78335	73913	73639
m1m_0010201	c1hy_0411201	NA	NA	NA	NA	NA	NA	0.024	0.0018	4.0678	0.295082	NA	78335	73913	73639
m1m_0010201	c1hy_0411401	0.9084	0.6169	1.4725	0.1409	0.0492	0.0051	0.024	0.0053	4.0678	0.854839	0.0411990190579059	78335	73913	73639
m1m_0010201	c1hy_0420001	NA	NA	NA	NA	NA	NA	0.024	0.0012	4.0678	0.190476	NA	78335	73913	73639
m1m_0010201	c1hy_0420002	NA	NA	NA	NA	NA	NA	0.024	9e-04	4.0678	0.145161	NA	78335	71709	71446
m1m_0010201	c1hy_0420003	NA	NA	NA	NA	NA	NA	0.024	6e-04	4.0678	0.0983607	NA	78335	73656	73384
m1m_0010201	c1hy_0420004	-0.7051	0.4604	-1.5314	0.1257	-0.0473	0.0048	0.024	0.0063	4.0678	0.926471	-0.0408255233188749	78335	73913	73639
m1m_0010201	c1hy_0430001	0.0401	0.1649	0.2429	0.8081	0.0321	0.0059	0.024	0.0335	4.0678	2.04268	0.0329807870426128	78335	73913	73639
m1m_0010201	c1hy_0430002	0.0745	0.1861	0.4006	0.6887	0.0405	0.0048	0.024	0.0252	4.0678	3.76119	0.0410261337249497	78335	73913	73639
m1m_0010201	c1hy_0430003	0.2204	0.6003	0.3672	0.7135	0.0837	0.005	0.024	0.0025	4.0678	0.409836	0.087772827506623	78335	70862	70614
m1m_0010201	c1hy_0430004	0.3757	0.6732	0.5581	0.5768	0.0532	0.0051	0.024	0.0026	4.0678	0.40625	0.053866359082691	78335	70902	70655
m1m_0010201	c1hy_0440001	-0.1743	0.2468	-0.7062	0.4801	0.0278	0.0051	0.024	0.0124	4.0678	1.90769	0.032912418917059	78335	70984	70737
m1m_0010201	c1hy_0440002	-0.5288	0.6058	-0.8729	0.3827	0.0155	0.0048	0.024	0.0033	4.0678	0.568966	0.0213418753109501	78335	70954	70706
m1m_0010201	c1hy_0440003	-0.1394	0.2476	-0.563	0.5735	-0.0316	0.0049	0.024	0.0123	4.0678	1.86364	-0.0470658190089987	78335	33377	33243
m1m_0010201	c1hy_0440004	0.2737	0.4357	0.6283	0.5298	0.056	0.0054	0.024	0.0044	4.0678	0.721311	0.0573660847993815	78335	70204	69959
m1m_0010201	c1hy_0440005	0.0163	0.2883	0.0566	0.9548	0.0414	0.0052	0.024	0.0084	4.0678	1.42373	0.0440989115277268	78335	71075	70828
m1m_0010201	c1hy_0440006	0.4755	0.319	1.4905	0.1361	0.0278	0.0046	0.024	0.0086	4.0678	1.36508	0.0228682791576735	78335	70887	70640
m1m_0010201	c1hy_0450101	0.6088	0.1714	3.5509	4e-04	0.0533	0.0048	0.024	0.0305	4.0678	4.23611	0.0409010412644631	78335	70804	70559
m1m_0010201	c1hy_0450102	0.6247	0.1759	3.551	4e-04	0.0493	0.0048	0.024	0.0313	4.0678	4.01282	0.0358735104993346	78335	70894	70648
m1m_0010201	c1hy_0450401	NA	NA	NA	NA	-0.0534	0.0055	0.024	-0.0018	4.0678	-0.327273	NA	78335	70705	70459
m1m_0010201	c1hy_0460001	0.1375	0.1211	1.1355	0.2562	0.072	0.0051	0.024	0.0801	4.0678	1.15584	0.0738640711583355	78335	70761	70517
m1m_0010201	c1hy_0460101	0.247	0.4497	0.5492	0.5829	0.0629	0.0048	0.024	0.068	4.0678	1.088	0.0590875477164513	78335	70928	70682
m1m_0010201	c1hy_0490001	0.3655	0.4616	0.7918	0.4285	0.0331	0.0049	0.024	0.0045	4.0678	0.818182	0.0315603295988147	78335	70926	70679
m1m_0010201	c1hy_0490102	NA	NA	NA	NA	0.0069	0.0054	0.024	-5e-04	4.0678	-0.078125	NA	78335	70710	70465
m1m_0010201	c1hy_0491001	NA	NA	NA	NA	NA	NA	0.024	4e-04	4.0678	0.0714286	NA	78335	70733	70489
m1m_0010201	c1hy_0492001	1	0.1472	7.625	2.4404e-14	0.7041	0.0065	0.024	0.0117	4.0678	1.91803	0.740203298685412	78335	70303	70063
m1m_0010201	c1hy_0492002	0.9224	0.0863	10.6916	1.1144e-26	0.6277	0.0066	0.024	0.0271	4.0678	3.87143	0.66038870231307	78335	69835	69601
m1m_0010201	c1hy_0493001	0.4984	0.4209	1.184	0.2364	0.0152	0.0054	0.024	0.0057	4.0678	0.966102	0.0104649042054998	78335	69963	69726
m1m_0010201	c1hy_0493002b	0.6224	0.5779	1.077	0.2815	0.0154	0.0054	0.024	0.0045	4.0678	0.789474	0.0109466544155913	78335	62765	62569
m1m_0010201	c1hy_0494001	0.7629	0.9383	0.8131	0.4162	-0.0133	0.0045	0.024	0.0029	4.0678	0.508772	-0.0207533538068748	78335	70084	69849
m1m_0010201	c1hy_0495001	0.2176	0.3484	0.6246	0.5322	-0.0037	0.0047	0.024	0.0063	4.0678	1.21154	-0.00668188437750963	78335	70830	70583
m1m_0010201	c1hy_0496001	0.5588	0.6537	0.8549	0.3926	0.0248	0.0054	0.024	0.0036	4.0678	0.545455	0.0212981269389364	78335	70695	70448
m1m_0010201	c1hy_0497001	0.1775	0.2351	0.755	0.4503	0.0316	0.0053	0.024	0.0135	4.0678	1.92857	0.0309074144272755	78335	70089	69848
m1m_0010201	c1hy_0500001	NA	NA	NA	NA	0.0213	0.0051	0.024	-0.0052	4.0678	-0.787879	NA	78335	70615	70369
m1m_0010201	c1hy_0500101	NA	NA	NA	NA	NA	NA	0.024	0.0012	4.0678	0.210526	NA	78335	70773	70527
m1m_0010201	c1hy_0500201	NA	NA	NA	NA	-0.0066	0.005	0.024	-0.0021	4.0678	-0.328125	NA	78335	70889	70643
m1m_0010201	c1hy_0500401	NA	NA	NA	NA	0.006	0.0049	0.024	-0.0077	4.0678	-1.24194	NA	78335	70839	70596
m1m_0010201	c1hy_0500601	0.0299	0.2902	0.1031	0.9179	0.0033	0.0054	0.024	0.0094	4.0678	1.59322	0.00309022973685041	78335	70610	70371
m1m_0010201	c1hy_0500801	0.3216	0.2618	1.2283	0.2193	0.1085	0.0052	0.024	0.0116	4.0678	2.18868	0.111051474945576	78335	70903	70659
m1m_0010201	c1hy_0501001	0.0237	0.7654	0.031	0.9753	9e-04	0.0052	0.024	0.0016	4.0678	0.296296	0.000815079597521756	78335	70580	70335
m1m_0010201	c1hy_0501201	NA	NA	NA	NA	NA	NA	0.024	9e-04	4.0678	0.157895	NA	78335	70875	70631
m1m_0010201	c1hy_0501301	0.1763	0.4246	0.4152	0.678	-0.008	0.0046	0.024	0.0046	4.0678	0.821429	-0.0104460919191224	78335	70806	70561
m1m_0010201	c1hy_0501401	NA	NA	NA	NA	-0.002	0.0047	0.024	-0.0062	4.0678	-1.10714	NA	78335	71000	70754
m1m_0010201	c1hy_asq_acomu	0.3213	0.1024	3.1373	0.0017	0.0467	0.0051	0.024	0.0861	4.0678	8.87629	0.0388596689853393	78335	65376	65138
m1m_0010201	c1hy_asq_bgm	0.3635	0.1032	3.5223	4e-04	0.133	0.0055	0.024	0.0765	4.0678	8.89535	0.137502117081348	78335	65376	65138
m1m_0010201	c1hy_asq_cfm	0.1072	0.1258	0.8517	0.3944	0.047	0.0048	0.024	0.0557	4.0678	6.47674	0.0497034653769621	78335	65376	65138
m1m_0010201	c1hy_asq_dproblem	0.0865	0.1169	0.7402	0.4592	0.1044	0.0048	0.024	0.0515	4.0678	6.68831	0.116531732913929	78335	64843	64610
m1m_0010201	c1hy_asq_epersonal	0.1819	0.1395	1.3038	0.1923	0.1164	0.005	0.024	0.0355	4.0678	4.08046	0.126551833934594	78335	65154	64919
m1m_0010201	c1hy_asq_total	0.2598	0.0989	2.6257	0.0086	0.1143	0.0048	0.024	0.0772	4.0678	8.21277	0.117616848808246	78335	70976	69401
m1m_0010201	c1hy_bed_time	0.0766	0.1636	0.4684	0.6395	-0.0018	0.005	0.024	0.0269	4.0678	3.68493	-0.00396022796879779	78335	69945	69644
m1m_0010201	c1hy_bmi	-0.089	0.0927	-0.9603	0.3369	-0.0014	0.0057	0.024	0.1847	4.0678	13.2878	0.0049621562965785	78335	71426	69855
m1m_0010201	c1hy_nap_count	0.0188	0.1968	0.0955	0.9239	0.0352	0.0047	0.024	0.0165	4.0678	2.46269	0.0377842472118286	78335	70019	69717
m1m_0010201	c1hy_night_wake_up_count	0.055	0.1537	0.3577	0.7205	0.0052	0.005	0.024	0.0287	4.0678	4.28358	0.00419092790921959	78335	70019	69717
m1m_0010201	c1hy_psi_cf	-0.3284	0.1726	-1.9023	0.0571	-0.0532	0.0054	0.024	0.0264	4.0678	4.125	-0.052486154199639	78335	63210	62991
m1m_0010201	c1hy_sleep_time_day	0.1	0.1907	0.5246	0.5999	-0.004	0.0046	0.024	0.0195	4.0678	3.25	-0.0065797050557486	78335	69210	68923
m1m_0010201	c1hy_sleep_time_night	-0.1012	0.1664	-0.6082	0.543	0.012	0.0049	0.024	0.0231	4.0678	3.34783	0.0155692278355944	78335	69210	68923
m1m_0010201	c1hy_total_sleep_time	-0.0764	0.2677	-0.2855	0.7753	0.0093	0.0044	0.024	0.01	4.0678	1.5873	0.0113077107772373	78335	69261	68974
m1m_0010201	c1hy_wake_up_time	0.0166	0.1091	0.1526	0.8787	-0.0276	0.0053	0.024	0.0699	4.0678	9.07792	-0.0315023519236033	78335	69945	69644
m1m_0010201	c1y_0010001_1	NA	NA	NA	NA	NA	NA	0.024	2e-04	4.0678	0.0350877	NA	78335	61733	61518
m1m_0010201	c1y_0010001_3	NA	NA	NA	NA	-0.0125	0.0052	0.024	-4e-04	4.0678	-0.0677966	NA	78335	61726	61513
m1m_0010201	c1y_0040001	0.0069	0.2315	0.0299	0.9761	0.0112	0.0052	0.024	0.0147	4.0678	2.29688	0.0129727435287693	78335	59836	59667
m1m_0010201	c1y_0040002	0.0087	0.1852	0.0467	0.9627	0.0225	0.005	0.024	0.0218	4.0678	3.46032	0.0242685899599622	78335	69837	69597
m1m_0010201	c1y_0050001	0.2926	0.2489	1.1756	0.2398	-0.0226	0.0054	0.024	0.0146	4.0678	2.24615	-0.0300760779409288	78335	69837	69597
m1m_0010201	c1y_0050002	0.2497	0.2374	1.0521	0.2928	-0.0197	0.0053	0.024	0.016	4.0678	2.62295	-0.0263565779862937	78335	69837	69597
m1m_0010201	c1y_0050003	0.3565	0.2047	1.7413	0.0816	0.015	0.0046	0.024	0.039	4.0678	3.07087	0.00519831118492785	78335	69837	69597
m1m_0010201	c1y_0060002	0.1796	0.2315	0.776	0.4378	0.0537	0.0047	0.024	0.0105	4.0678	1.66667	0.0551714792165285	78335	69837	69597
m1m_0010201	c1y_0060101	NA	NA	NA	NA	0.0681	0.0049	0.024	-0.0034	4.0678	-0.576271	NA	78335	69837	69597
m1m_0010201	c1y_0060102	NA	NA	NA	NA	NA	NA	0.024	3e-04	4.0678	0.0491803	NA	78335	69837	69597
m1m_0010201	c1y_0060103	0.8473	0.9168	0.9241	0.3554	0.0264	0.0048	0.024	0.0035	4.0678	0.546875	0.0202797148738724	78335	71319	71069
m1m_0010201	c1y_0060104	0.0661	0.2244	0.2947	0.7682	0.0219	0.0047	0.024	0.0111	4.0678	1.91379	0.0223464640344194	78335	71319	71069
m1m_0010201	c1y_0060105	NA	NA	NA	NA	NA	NA	0.024	8.2431e-05	4.0678	0.0137385	NA	78335	74494	74165
m1m_0010201	c1y_0060106	-0.6976	0.3041	-2.2939	0.0218	-0.0551	0.005	0.024	0.0123	4.0678	1.95238	-0.0455959329439207	78335	74494	74165
m1m_0010201	c1y_0060107	0.1204	0.2592	0.4646	0.6422	0.0555	0.0051	0.024	0.0111	4.0678	1.7619	0.0561874476286372	78335	74494	74165
m1m_0010201	c1y_0060108	NA	NA	NA	NA	0.0531	0.0048	0.024	-0.0042	4.0678	-0.677419	NA	78335	55299	55131
m1m_0010201	c1y_0060109	-0.9884	1.4596	-0.6771	0.4983	-0.0617	0.0046	0.024	0.0022	4.0678	0.354839	-0.0628112684669671	78335	64469	63393
m1m_0010201	c1y_0060110	-0.593	0.2414	-2.4561	0.014	-0.0393	0.0048	0.024	0.0149	4.0678	2.52542	-0.0354999326206432	78335	57500	57310
m1m_0010201	c1y_0060111	NA	NA	NA	NA	-0.0554	0.0052	0.024	-0.0038	4.0678	-0.690909	NA	78335	41872	41723
m1m_0010201	c1y_0060112	-0.7891	0.2835	-2.7833	0.0054	-0.0806	0.0046	0.024	0.0142	4.0678	2.32787	-0.0683247994132961	78335	80264	78335
m1m_0010201	c1y_0060113	-0.674	0.308	-2.1885	0.0286	-0.0567	0.0052	0.024	0.0132	4.0678	2.09524	-0.0460952654283821	78335	79735	78295
m1m_0010201	c1y_0060201	-0.0864	0.2633	-0.328	0.7429	-0.0436	0.0052	0.024	0.0113	4.0678	1.91525	-0.0453601665841272	78335	70924	70677
m1m_0010201	c1y_0060202	0.062	0.3923	0.158	0.8745	-0.0658	0.0046	0.024	0.0039	4.0678	0.65	-0.0905237560580794	78335	43468	43309
m1m_0010201	c1y_0060203	NA	NA	NA	NA	0.026	0.0046	0.024	-2e-04	4.0678	-0.0338983	NA	78335	69458	69163
m1m_0010201	c1y_0060204	-0.7408	0.705	-1.0507	0.2934	-0.0905	0.0052	0.024	0.004	4.0678	0.597015	-0.090532947311803	78335	69458	69163
m1m_0010201	c1y_0060205	0.3572	0.212	1.6851	0.092	0.0897	0.0052	0.024	0.0166	4.0678	2.59375	0.0903714893794674	78335	69458	69163
m1m_0010201	c1y_0060206	-0.8162	0.6991	-1.1676	0.243	-0.074	0.0054	0.024	0.0042	4.0678	0.724138	-0.0717423458327795	78335	69458	69163
m1m_0010201	c1y_0060301	-0.2938	0.2287	-1.2848	0.1989	-0.01	0.0054	0.024	0.0143	4.0678	2.01408	-0.0053242932894628	78335	69458	69163
m1m_0010201	c1y_0060302	-0.2706	0.2422	-1.1169	0.264	0.0092	0.0055	0.024	0.0136	4.0678	1.88889	0.0149829476904097	78335	69453	69158
m1m_0010201	c1y_0060303	-0.5166	0.3938	-1.3116	0.1896	-0.0128	0.0046	0.024	0.0065	4.0678	1.06557	-0.00731087992617461	78335	69457	69162
m1m_0010201	c1y_0060304	-0.3748	0.2008	-1.8662	0.062	-0.1375	0.0058	0.024	0.0213	4.0678	3.32812	-0.139785013619383	78335	70826	70588
m1m_0010201	c1y_0060305	-0.4562	0.251	-1.8175	0.0691	-0.0447	0.0045	0.024	0.0111	4.0678	1.98214	-0.0404328398152817	78335	70826	70588
m1m_0010201	c1y_0060306	-0.6421	0.4589	-1.3992	0.1617	0.0411	0.0051	0.024	0.0069	4.0678	1.01471	0.0524447051777913	78335	70826	70588
m1m_0010201	c1y_0060307	-0.0893	0.256	-0.3489	0.7272	0.0186	0.0047	0.024	0.0096	4.0678	1.52381	0.0213416913929658	78335	70826	70588
m1m_0010201	c1y_0060308	0.0977	0.2804	0.3485	0.7274	0.0118	0.0049	0.024	0.0092	4.0678	1.55932	0.0111858461158526	78335	70826	70588
m1m_0010201	c1y_0060401	0.1098	0.1864	0.5888	0.556	-0.0231	0.0052	0.024	0.0188	4.0678	3.08197	-0.0272950716405875	78335	70809	70571
m1m_0010201	c1y_0060402	-0.0345	0.412	-0.0836	0.9334	-0.0423	0.0055	0.024	0.0041	4.0678	0.672131	-0.0449283858299378	78335	70822	70584
m1m_0010201	c1y_0060403	0.0324	0.36	0.0899	0.9284	-0.0662	0.0051	0.024	0.0061	4.0678	1.07018	-0.0745798727389087	78335	64774	64542
m1m_0010201	c1y_0070001	-0.2225	0.1417	-1.5708	0.1162	-0.0343	0.0049	0.024	0.0467	4.0678	6.31081	-0.0315231002405158	78335	64774	64542
m1m_0010201	c1y_0071001	-0.077	0.1497	-0.5145	0.6069	-0.023	0.0049	0.024	0.0397	4.0678	4.84146	-0.0237650930043391	78335	64774	64542
m1m_0010201	c1y_0071101	-0.0714	0.2677	-0.2667	0.7897	0.0017	0.0049	0.024	0.0089	4.0678	1.61818	0.00296866024589413	78335	64774	64542
m1m_0010201	c1y_0071701	-0.3534	0.2849	-1.2404	0.2148	-0.0285	0.0053	0.024	0.0098	4.0678	1.58065	-0.0264827640497074	78335	64774	64542
m1m_0010201	c1y_0071801	0.0104	0.2615	0.0398	0.9682	-0.0077	0.0048	0.024	0.0115	4.0678	1.94915	-0.00882784045157876	78335	64774	64542
m1m_0010201	c1y_0072101	-0.1725	0.1895	-0.9102	0.3627	0.0165	0.0047	0.024	0.0213	4.0678	3.87273	0.0226230249595454	78335	64774	64542
m1m_0010201	c1y_0072201	0.1889	0.4288	0.4406	0.6595	0.0051	0.0049	0.024	0.0049	4.0678	0.830508	0.00328564755371364	78335	73434	73169
m1m_0010201	c1y_0072301	-0.0545	0.2043	-0.2669	0.7896	-0.034	0.0044	0.024	0.0164	4.0678	2.15789	-0.0348667624799085	78335	73434	73169
m1m_0010201	c1y_0072401	-0.2473	0.2161	-1.1446	0.2524	9e-04	0.0044	0.024	0.0151	4.0678	2.74545	0.00575325102999892	78335	73434	73169
m1m_0010201	c1y_0073201	NA	NA	NA	NA	-0.0138	0.0052	0.024	-0.0021	4.0678	-0.375	NA	78335	73434	73169
m1m_0010201	c1y_0080104_checked	0.1202	0.1014	1.1857	0.2357	-0.028	0.005	0.024	0.1944	4.0678	9.21327	-0.0445340958633188	78335	63210	62991
m1m_0010201	c1y_0080204_checked	0.0111	0.0739	0.1504	0.8805	-0.0375	0.005	0.024	0.2505	4.0678	11.0841	-0.0505193311325748	78335	61862	61644
m1m_0010201	c1y_0090001	0.4882	0.1608	3.0351	0.0024	0.1879	0.0049	0.024	0.0267	4.0678	4.17188	0.187158170737524	78335	73434	73169
m1m_0010201	c1y_0090002	0.4056	0.1613	2.5154	0.0119	0.1762	0.0047	0.024	0.0273	4.0678	3.68919	0.176880569009306	78335	73369	73104
m1m_0010201	c1y_0090003	-0.2801	0.2644	-1.0595	0.2894	-0.0248	0.0051	0.024	0.014	4.0678	2.15385	-0.0210687986616561	78335	72891	72628
m1m_0010201	c1y_0090004	0.1757	0.234	0.7508	0.4528	0.0391	0.0051	0.024	0.0141	4.0678	1.83117	0.037098250066347	78335	76280	76280
m1m_0010201	c1y_0090005b	NA	NA	NA	NA	-0.0248	0.0047	0.024	-0.0013	4.0678	-0.188406	NA	78335	58376	58231
m1m_0010201	c1y_0100101	NA	NA	NA	NA	-0.0266	0.0043	0.024	-0.0034	4.0678	-0.693878	NA	78335	68351	68066
m1m_0010201	c1y_0101001	NA	NA	NA	NA	0.0436	0.0051	0.024	-0.0048	4.0678	-0.857143	NA	78335	76280	76280
m1m_0010201	c1y_0101101	NA	NA	NA	NA	-0.0119	0.0048	0.024	-0.0035	4.0678	-0.636364	NA	78335	76280	76280
m1m_0010201	c1y_0101201	NA	NA	NA	NA	0.0189	0.005	0.024	-0.006	4.0678	-1.17647	NA	78335	76280	76280
m1m_0010201	c1y_0101301	NA	NA	NA	NA	-0.0069	0.0049	0.024	-0.0028	4.0678	-0.459016	NA	78335	76280	76280
m1m_0010201	c1y_0101401	NA	NA	NA	NA	NA	NA	0.024	4.4216e-05	4.0678	0.00749424	NA	78335	75785	75785
m1m_0010201	c1y_0101501	-0.3477	0.2338	-1.4868	0.1371	-0.2065	0.005	0.024	0.015	4.0678	2.30769	-0.244274205799959	78335	55151	55151
m1m_0010201	c1y_0101601	NA	NA	NA	NA	-0.0658	0.0051	0.024	-0.0027	4.0678	-0.509434	NA	78335	72755	72755
m1m_0010201	c1y_0101701	NA	NA	NA	NA	-0.0517	0.0049	0.024	-0.0048	4.0678	-0.857143	NA	78335	37207	37207
m1m_0010201	c1y_0101801	-0.7363	1.4187	-0.519	0.6037	-0.0171	0.0053	0.024	0.002	4.0678	0.322581	-0.0134575306138429	78335	68351	68066
m1m_0010201	c1y_0101901	NA	NA	NA	NA	-0.0262	0.0049	0.024	-0.0028	4.0678	-0.459016	NA	78335	68351	68066
m1m_0010201	c1y_0102001	-0.7244	0.7055	-1.0268	0.3045	-0.0273	0.0051	0.024	0.0041	4.0678	0.650794	-0.0224794388291271	78335	68351	68066
m1m_0010201	c1y_0102101	-0.7291	0.2311	-3.1557	0.0016	-0.1757	0.0052	0.024	0.0145	4.0678	2.13235	-0.178723880349441	78335	68351	68066
m1m_0010201	c1y_0110301	-0.241	0.3562	-0.6767	0.4986	-0.0116	0.0054	0.024	0.0068	4.0678	1.17241	-0.00953882201602524	78335	68351	68066
m1m_0010201	c1y_0110501	NA	NA	NA	NA	-0.0088	0.0049	0.024	-0.0046	4.0678	-0.821429	NA	78335	65376	65138
m1m_0010201	c1y_0112001	0.1738	0.2296	0.7569	0.4491	0.0543	0.005	0.024	0.0123	4.0678	2.12069	0.0577182441948117	78335	65376	65138
m1m_0010201	c1y_0112101	0.0612	0.1642	0.3727	0.7094	0.0161	0.0046	0.024	0.0242	4.0678	3.61194	0.0166134702045694	78335	65376	65138
m1m_0010201	c1y_0112201	0.0244	0.169	0.1444	0.8852	-0.0052	0.0048	0.024	0.0302	4.0678	4.13699	-0.0065472544950134	78335	65376	65138
m1m_0010201	c1y_0112501	0.2753	0.4216	0.653	0.5137	0.0167	0.0048	0.024	0.0048	4.0678	0.923077	0.0156179719824903	78335	65376	65138
m1m_0010201	c1y_0115301	0.7348	0.4091	1.7963	0.0725	0.0913	0.0046	0.024	0.0066	4.0678	1.11864	0.0924756561801292	78335	65376	65138
m1m_0010201	c1y_0115401	0.0739	0.196	0.3768	0.7063	0.0676	0.0049	0.024	0.0184	4.0678	2.62857	0.0764060391003833	78335	61862	61644
m1m_0010201	c1y_0115501	0.2249	0.2711	0.8295	0.4068	0.0666	0.0049	0.024	0.0095	4.0678	1.48438	0.0730390478552408	78335	61862	61644
m1m_0010201	c1y_0115601	NA	NA	NA	NA	0.0406	0.0047	0.024	5e-04	4.0678	0.0833333	NA	78335	61862	61644
m1m_0010201	c1y_0115901	0.6293	0.3366	1.8697	0.0615	0.0744	0.0047	0.024	0.0085	4.0678	1.32812	0.0762714774942948	78335	61862	61644
m1m_0010201	c1y_0116001	0.3115	0.2787	1.1175	0.2638	0.1286	0.0051	0.024	0.0094	4.0678	1.49206	0.142936747672697	78335	61862	61644
m1m_0010201	c1y_0116101	0.1287	0.5363	0.2399	0.8104	0.0192	0.0052	0.024	0.0026	4.0678	0.464286	0.0209451865231895	78335	61862	61644
m1m_0010201	c1y_0116201	NA	NA	NA	NA	0.0343	0.0043	0.024	-0.0029	4.0678	-0.42029	NA	78335	71547	69968
m1m_0010201	c1y_0116301	0.1889	0.2295	0.8233	0.4103	0.0401	0.0051	0.024	0.0149	4.0678	2.52542	0.0605642977369667	78335	31989	31884
m1m_0010201	c1y_0116401	0.6712	0.3683	1.8224	0.0684	0.0931	0.0046	0.024	0.0076	4.0678	1.26667	0.0862723687423207	78335	79753	78308
m1m_0010201	c1y_0116601	-0.1355	0.4905	-0.2762	0.7824	0.0259	0.0048	0.024	0.0026	4.0678	0.490566	0.0275951705344857	78335	79660	78221
m1m_0010201	c1y_0116701	NA	NA	NA	NA	0.0805	0.0049	0.024	-0.0041	4.0678	-0.773585	NA	78335	77493	76108
m1m_0010201	c1y_0118001	-0.2552	0.3169	-0.8054	0.4206	0.0261	0.0054	0.024	0.0085	4.0678	1.63462	0.0323989503016038	78335	69403	68179
m1m_0010201	c1y_0118201	0.2582	0.299	0.8636	0.3878	0.0048	0.0051	0.024	0.0077	4.0678	1.5098	0.00135560026123845	78335	79780	78335
m1m_0010201	c1y_0119501	NA	NA	NA	NA	0.0029	0.0052	0.024	-9e-04	4.0678	-0.152542	NA	78335	79780	78335
m1m_0010201	c1y_0120001	0.1481	0.1744	0.8492	0.3958	0.0959	0.006	0.024	0.0275	4.0678	3.76712	0.0954559790999795	78335	79735	78295
m1m_0010201	c1y_0120101	0.0239	0.1754	0.1361	0.8917	0.0977	0.006	0.024	0.025	4.0678	3.57143	0.100629615235966	78335	79507	78080
m1m_0010201	c1y_0130001	0.0539	0.2573	0.2094	0.8341	0.057	0.0055	0.024	0.0117	4.0678	2.01724	0.0577701034323804	78335	79419	77998
m1m_0010201	c1y_0140001	NA	NA	NA	NA	0.0107	0.0051	0.024	-0.0064	4.0678	-1.04918	NA	78335	79348	77937
m1m_0010201	c1y_0150001	0.2885	0.3666	0.787	0.4313	0.0283	0.005	0.024	0.006	4.0678	0.952381	0.0257414100543303	78335	78297	76913
m1m_0010201	c1y_0160001	-0.2552	0.1134	-2.25	0.0245	-8e-04	0.0053	0.024	0.0681	4.0678	6.61165	0.00996719239607144	78335	78943	77525
m1m_0010201	c1y_0160101	-0.0351	0.2405	-0.146	0.8839	-0.0016	0.0052	0.024	0.0139	4.0678	2.01449	-0.0010017828346855	78335	78788	77406
m1m_0010201	c1y_0160102	-0.1225	0.1576	-0.777	0.4371	0.0013	0.005	0.024	0.03	4.0678	3.94737	0.0047265952390122	78335	79780	78335
m1m_0010201	c1y_0160103	-0.146	0.1525	-0.9571	0.3385	-0.0047	0.0051	0.024	0.0354	4.0678	4.48101	-0.000502490148362079	78335	79780	78335
m1m_0010201	c1y_0160104	-0.0283	0.1502	-0.1884	0.8505	-0.0021	0.0051	0.024	0.0336	4.0678	5.09091	-0.00136452741772382	78335	79011	77606
m1m_0010201	c1y_0160105	-0.0159	0.1776	-0.0893	0.9288	0.0078	0.0052	0.024	0.0248	4.0678	3.39726	0.00851212267881506	78335	78831	77426
m1m_0010201	c1y_0160106	-0.1734	0.1553	-1.1163	0.2643	-0.0074	0.005	0.024	0.0361	4.0678	4.87838	-0.00243725292380862	78335	79780	78335
m1m_0010201	c1y_0160107	-0.1259	0.2872	-0.4385	0.661	8e-04	0.0053	0.024	0.0081	4.0678	1.32787	0.00260462368497587	78335	79780	78335
m1m_0010201	c1y_0160108	-0.2908	0.1335	-2.1783	0.0294	-3e-04	0.0052	0.024	0.0425	4.0678	4.67033	0.00929320591295209	78335	79295	77876
m1m_0010201	c1y_0160109	-0.4567	0.1853	-2.4653	0.0137	0.0145	0.0052	0.024	0.028	4.0678	3.68421	0.027178848374331	78335	79780	78335
m1m_0010201	c1y_0160110	-0.6247	0.2443	-2.5577	0.0105	0.0013	0.0051	0.024	0.0175	4.0678	2.57353	0.0144223732690196	78335	78192	77049
m1m_0010201	c1y_0160111	-0.2221	0.1533	-1.4492	0.1473	0.002	0.0049	0.024	0.0329	4.0678	4.32895	0.00852201584963295	78335	77649	76518
m1m_0010201	c1y_0160112	-0.0657	0.1905	-0.345	0.7301	-0.0045	0.0054	0.024	0.022	4.0678	3.38462	-0.00317349310576624	78335	76816	75718
m1m_0010201	c1y_0170001_1	0.0034	0.2335	0.0147	0.9882	0.0125	0.005	0.024	0.0144	4.0678	2.18182	0.0152366418168495	78335	54725	54536
m1m_0010201	c1y_0170001_1_3	-0.2653	0.1318	-2.0136	0.0441	0.0092	0.0058	0.024	0.0501	4.0678	5.16495	0.0197581272285521	78335	69260	68973
m1m_0010201	c1y_0170001_3	-0.4548	0.1836	-2.4768	0.0133	0.0021	0.0058	0.024	0.0238	4.0678	3.05128	0.0137354955810787	78335	54023	53835
m1m_0010201	c1y_0180001	-0.1651	0.1493	-1.1061	0.2687	0.0248	0.0048	0.024	0.0355	4.0678	4.08046	0.031081750580483	78335	77194	76113
m1m_0010201	c1y_0190001	-0.1034	0.1129	-0.9161	0.3596	-0.0075	0.0053	0.024	0.0638	4.0678	7.68675	-0.0038145373287981	78335	76496	75474
m1m_0010201	c1y_0190002	-0.3151	0.1066	-2.9555	0.0031	-0.0304	0.0044	0.024	0.0924	4.0678	10.8706	-0.0170980499698383	78335	77911	76782
m1m_0010201	c1y_0210001_1	0.9908	0.4155	2.3846	0.0171	0.1211	0.0049	0.024	0.0085	4.0678	1.25	0.134284768605309	78335	54087	53898
m1m_0010201	c1y_0210001_2	-0.9533	0.4191	-2.2748	0.0229	-0.1219	0.0049	0.024	0.0083	4.0678	1.23881	-0.12648179501955	78335	61648	61434
m1m_0010201	c1y_0220001_1	0.2394	0.204	1.1736	0.2405	0.0904	0.0055	0.024	0.0185	4.0678	3.13559	0.099214596679129	78335	61779	61564
m1m_0010201	c1y_0220001_2	0.1296	0.2298	0.5641	0.5727	-0.0253	0.0054	0.024	0.016	4.0678	2.38806	-0.0317984831055661	78335	61633	61418
m1m_0010201	c1y_0220001_3	-0.4211	0.1436	-2.9321	0.0034	-0.0583	0.0048	0.024	0.0414	4.0678	6.27273	-0.054522867825335	78335	61531	61316
m1m_0010201	c1y_0230001	-0.3938	0.2293	-1.717	0.086	0.0575	0.0049	0.024	0.0201	4.0678	2.91304	0.0687829893948721	78335	77531	76447
m1m_0010201	c1y_0250001	-0.0355	0.1924	-0.1845	0.8537	-0.0234	0.0052	0.024	0.0271	4.0678	4.10606	-0.0238588580759839	78335	75638	74570
m1m_0010201	c1y_0270001	0.6278	0.3461	1.8141	0.0697	0.0549	0.0051	0.024	0.0097	4.0678	1.44776	0.046611626875643	78335	79399	78148
m1m_0010201	c1y_0370001	-0.2136	0.1463	-1.4599	0.1443	-0.1096	0.0048	0.024	0.0325	4.0678	5	-0.107683390592833	78335	79399	78148
m1m_0010201	c1y_1_bmi	-0.0435	0.0897	-0.4845	0.628	0.0184	0.0056	0.024	0.2582	4.0678	13.1066	0.0271801421761537	78335	71426	69855
m1m_0010201	c1y_2_bmi	-0.0855	0.08	-1.0691	0.285	0.0204	0.0059	0.024	0.282	4.0678	17.4074	0.034497171464973	78335	71426	69855
m1m_0010201	c1y_asq_acomu	0.5353	0.1084	4.9374	7.9177e-07	0.0482	0.0046	0.024	0.0953	4.0678	10.1383	0.0291096320219168	78335	65376	65138
m1m_0010201	c1y_asq_bgm	0.2156	0.0791	2.7271	0.0064	0.0605	0.0049	0.024	0.1767	4.0678	15.5	0.0584860186290172	78335	65376	65138
m1m_0010201	c1y_asq_cfm	0.1989	0.1404	1.4164	0.1566	0.008	0.0048	0.024	0.0465	4.0678	5.96154	0.00222300136737041	78335	65376	65138
m1m_0010201	c1y_asq_dproblem	0.3006	0.1169	2.5711	0.0101	0.1281	0.0052	0.024	0.061	4.0678	7.625	0.13499466789375	78335	65376	65138
m1m_0010201	c1y_asq_epersonal	0.1068	0.1229	0.869	0.3849	0.0062	0.0051	0.024	0.0613	4.0678	7.38554	0.00283657562763901	78335	65376	65138
m1m_0010201	c1y_asq_total	0.3377	0.0933	3.6173	3e-04	0.0703	0.0048	0.024	0.1088	4.0678	11.6989	0.0620804596513709	78335	71680	70093
m1m_0010201	c1y_bed_time	0.1141	0.2241	0.5089	0.6108	0.0046	0.0047	0.024	0.0129	4.0678	2.01562	0.00300207247259197	78335	68095	67813
m1m_0010201	c1y_nap_count	0.102	0.1891	0.5397	0.5894	0.0332	0.0053	0.024	0.0192	4.0678	3.04762	0.0339250078053671	78335	70403	69684
m1m_0010201	c1y_night_wake_up_count	0.1261	0.1952	0.6461	0.5182	0.0067	0.0047	0.024	0.0191	4.0678	3.03175	0.00453825723293546	78335	70403	69684
m1m_0010201	c1y_sleep_time_day	0.0939	0.1826	0.5141	0.6072	0.01	0.0046	0.024	0.0204	4.0678	3.2381	0.00877421987790762	78335	70403	69684
m1m_0010201	c1y_sleep_time_night	-0.0162	0.1509	-0.1071	0.9147	0.0137	0.0058	0.024	0.029	4.0678	4.26471	0.0154367835215631	78335	70403	69684
m1m_0010201	c1y_total_sleep_time	0.1545	0.1663	0.9287	0.3531	0.0217	0.0052	0.024	0.0279	4.0678	4.5	0.0195739176393612	78335	69945	69644
m1m_0010201	c1y_wake_up_time	0.0092	0.1276	0.0722	0.9424	-0.0425	0.0052	0.024	0.063	4.0678	8.87324	-0.0482389451236618	78335	68095	67813
m1m_0010201	c2hy_0010101	0.6568	0.4813	1.3647	0.1723	-0.0273	0.005	0.024	0.0071	4.0678	1.01429	-0.038137826701366	78335	70178	69871
m1m_0010201	c2hy_0010201	NA	NA	NA	NA	-0.0203	0.0049	0.024	-0.0108	4.0678	-1.74194	NA	78335	70178	69871
m1m_0010201	c2hy_0010301	-0.0413	0.379	-0.109	0.9132	-0.0109	0.0047	0.024	0.0047	4.0678	0.770492	-0.0112905764543931	78335	70178	69871
m1m_0010201	c2hy_0030002_checked	0.0038	0.0701	0.0538	0.9571	-0.0366	0.0056	0.024	0.2841	4.0678	13.4645	-0.0508802167512603	78335	59247	59062
m1m_0010201	c2hy_0040101	0.209	0.1885	1.1088	0.2675	0.0165	0.0047	0.024	0.0238	4.0678	3.26027	0.0128205178487155	78335	70178	69871
m1m_0010201	c2hy_0040102	0.1189	0.2323	0.512	0.6087	0.0157	0.0046	0.024	0.0151	4.0678	1.96104	0.0147570032180651	78335	69564	69267
m1m_0010201	c2hy_0040201	-0.2133	0.2429	-0.8782	0.3799	0.0355	0.0053	0.024	0.0156	4.0678	2.26087	0.042643180628106	78335	70178	69871
m1m_0010201	c2hy_0040301	-0.1358	0.3129	-0.434	0.6643	0.0029	0.0053	0.024	0.0088	4.0678	1.44262	0.00513528116219707	78335	70178	69871
m1m_0010201	c2hy_0040401b	NA	NA	NA	NA	-6e-04	0.0046	0.024	-0.0044	4.0678	-0.733333	NA	78335	62274	62081
m1m_0010201	c2hy_0060001	0.1506	0.3075	0.4897	0.6243	0.0609	0.005	0.024	0.0076	4.0678	1.13433	0.0637033327682416	78335	69945	69643
m1m_0010201	c2hy_0060002	0.6056	0.4021	1.506	0.1321	0.0548	0.0051	0.024	0.0074	4.0678	1.23333	0.0509936566284159	78335	69905	69603
m1m_0010201	c2hy_0060003	0.3988	0.3856	1.0344	0.301	0.0364	0.005	0.024	0.0069	4.0678	1.07812	0.034097269994992	78335	69899	69597
m1m_0010201	c2hy_0060004	-0.0313	0.1515	-0.2066	0.8363	0.0317	0.0052	0.024	0.0353	4.0678	4.97183	0.0356678849025173	78335	69921	69619
m1m_0010201	c2hy_0060005	0.0776	0.2657	0.2921	0.7702	0.0957	0.0049	0.024	0.0116	4.0678	1.58904	0.103864678833931	78335	67798	67509
m1m_0010201	c2hy_0060006	-0.4008	1.0693	-0.3748	0.7078	0.1083	0.0052	0.024	0.0022	4.0678	0.333333	0.121507127075228	78335	67700	67411
m1m_0010201	c2hy_0060007	0.311	0.1671	1.8619	0.0626	0.1175	0.0047	0.024	0.0263	4.0678	3.65278	0.122077962816489	78335	67822	67532
m1m_0010201	c2hy_0060008	-0.0782	0.6261	-0.1249	0.9006	0.08	0.0051	0.024	0.0028	4.0678	0.41791	0.0868116443147093	78335	69987	69686
m1m_0010201	c2hy_0060009	0.228	0.2066	1.1033	0.2699	0.0812	0.0052	0.024	0.0189	4.0678	2.66197	0.0833000875237558	78335	69842	69540
m1m_0010201	c2hy_0060010	0.1988	0.2521	0.7887	0.4303	0.1086	0.005	0.024	0.0138	4.0678	1.89041	0.114071010024523	78335	69820	69518
m1m_0010201	c2hy_0060011	0.4741	0.1946	2.4357	0.0149	0.1391	0.005	0.024	0.0165	4.0678	2.5	0.141477021440742	78335	69759	69456
m1m_0010201	c2hy_0070101	0.0228	0.2229	0.1021	0.9187	0.0054	0.0053	0.024	0.0171	4.0678	2.75806	0.00538797324687985	78335	69954	69652
m1m_0010201	c2hy_0070201	0.9927	0.1118	8.8761	6.9233e-19	0.7003	0.0065	0.024	0.0138	4.0678	2.09091	0.739043013478702	78335	70178	69871
m1m_0010201	c2hy_0070202	0.9132	0.083	11.0071	3.53e-28	0.6221	0.0064	0.024	0.0294	4.0678	3.97297	0.653337638127566	78335	70178	69871
m1m_0010201	c2hy_0070301	-0.0749	0.2297	-0.3262	0.7443	-0.1185	0.0053	0.024	0.0152	4.0678	2.375	-0.126803663499824	78335	70178	69871
m1m_0010201	c2hy_0070302	-0.0043	0.2538	-0.0171	0.9864	-0.1202	0.0051	0.024	0.013	4.0678	1.91176	-0.129880441022858	78335	70178	69871
m1m_0010201	c2hy_0070401	0.3058	0.3502	0.8732	0.3826	-0.0114	0.0046	0.024	0.0081	4.0678	1.26562	-0.0166283493321646	78335	70178	69871
m1m_0010201	c2hy_0070501	-0.2086	0.4135	-0.5044	0.614	-0.0027	0.0048	0.024	0.0047	4.0678	0.746032	-0.000659140475353894	78335	70178	69871
m1m_0010201	c2hy_0070601	0.4222	0.3361	1.2559	0.2092	0.0181	0.0057	0.024	0.0084	4.0678	1.12	0.0134303638361386	78335	70178	69871
m1m_0010201	c2hy_0070701	0.0624	0.2963	0.2105	0.8333	0.0267	0.0055	0.024	0.0086	4.0678	1.19444	0.0278920131220754	78335	70178	69871
m1m_0010201	c2hy_0090001	-0.0745	0.2373	-0.314	0.7535	-0.0108	0.0049	0.024	0.0136	4.0678	1.7	-0.0103085283742969	78335	70178	69871
m1m_0010201	c2hy_0090101	NA	NA	NA	NA	NA	NA	0.024	2e-04	4.0678	0.031746	NA	78335	70178	69871
m1m_0010201	c2hy_0090201	NA	NA	NA	NA	-0.007	0.0046	0.024	-0.0029	4.0678	-0.408451	NA	78335	70178	69871
m1m_0010201	c2hy_0090401	-0.0728	0.5717	-0.1274	0.8986	-0.0015	0.0047	0.024	0.0027	4.0678	0.442623	-0.00101938078516204	78335	70178	69871
m1m_0010201	c2hy_0090601	-0.1593	0.4492	-0.3547	0.7228	0.003	0.005	0.024	0.0043	4.0678	0.632353	0.00487093502381918	78335	70178	69871
m1m_0010201	c2hy_0090801	NA	NA	NA	NA	NA	NA	0.024	0.0021	4.0678	0.33871	NA	78335	70178	69871
m1m_0010201	c2hy_0090901	-0.0284	0.535	-0.0531	0.9576	0.0061	0.0053	0.024	0.0026	4.0678	0.440678	0.00678810237585561	78335	70178	69871
m1m_0010201	c2hy_0091001	NA	NA	NA	NA	-0.0062	0.0049	0.024	-0.0023	4.0678	-0.359375	NA	78335	69309	69008
m1m_0010201	c2hy_0091201	-0.7898	0.9252	-0.8536	0.3933	-0.051	0.0047	0.024	0.0035	4.0678	0.564516	-0.0476332750204987	78335	69920	69620
m1m_0010201	c2hy_0091301	0.3379	0.2827	1.1953	0.232	0.0102	0.0047	0.024	0.0114	4.0678	1.96552	0.00534730979956897	78335	69935	69635
m1m_0010201	c2hy_0091401	NA	NA	NA	NA	0.0043	0.0048	0.024	-0.0067	4.0678	-1.11667	NA	78335	69685	69388
m1m_0010201	c2hy_0190001	-0.4488	0.3388	-1.3247	0.1853	-0.0118	0.0058	0.024	0.0092	4.0678	1.29577	-0.0059635339533843	78335	70038	69737
m1m_0010201	c2hy_0200001	-0.1551	0.1395	-1.112	0.2661	-0.0592	0.0053	0.024	0.04	4.0678	5.19481	-0.0604176376517587	78335	69125	68833
m1m_0010201	c2hy_asq_acomu	0.1243	0.1183	1.0508	0.2934	0.012	0.0055	0.024	0.066	4.0678	7.02128	0.00867096969286323	78335	64952	64719
m1m_0010201	c2hy_asq_bgm	0.2727	0.1302	2.0946	0.0362	0.0674	0.005	0.024	0.0652	4.0678	7.01075	0.0665270129279718	78335	64868	64636
m1m_0010201	c2hy_asq_cfm	0.1157	0.1534	0.754	0.4508	0.0454	0.0049	0.024	0.0357	4.0678	4.89041	0.0481820332144213	78335	64712	64481
m1m_0010201	c2hy_asq_dproblem	0.3308	0.1299	2.5472	0.0109	0.0407	0.005	0.024	0.0588	4.0678	7.08434	0.033779110614209	78335	65112	64879
m1m_0010201	c2hy_asq_epersonal	0.3109	0.1137	2.7351	0.0062	0.1141	0.0054	0.024	0.0734	4.0678	8.24719	0.118412210952898	78335	65052	64820
m1m_0010201	c2hy_asq_total	0.2937	0.1062	2.7649	0.0057	0.0732	0.005	0.024	0.0765	4.0678	8.89535	0.0695933962745306	78335	70960	69385
m1m_0010201	c2hy_bmi	-0.17	0.0875	-1.9429	0.052	0.0038	0.0062	0.024	0.2398	4.0678	16.2027	0.0196962898476901	78335	71426	69855
m1m_0010201	c2hy_psi_cf	-0.3889	0.1726	-2.2535	0.0242	-0.0618	0.0054	0.024	0.0273	4.0678	4.33333	-0.0606376375156981	78335	63210	62991
m1m_0010201	c2y_0010001	0.388	0.811	0.4784	0.6324	0.008	0.0047	0.024	0.0024	4.0678	0.40678	0.00555968986564049	78335	71029	70782
m1m_0010201	c2y_0010101	-0.0037	0.237	-0.0156	0.9876	-0.0235	0.0054	0.024	0.015	4.0678	2.34375	-0.0252902819259783	78335	70444	70201
m1m_0010201	c2y_0010201	NA	NA	NA	NA	-0.025	0.0047	0.024	-9e-04	4.0678	-0.138462	NA	78335	70238	69996
m1m_0010201	c2y_0010301	-0.3932	0.3161	-1.244	0.2135	-0.0146	0.0049	0.024	0.0078	4.0678	1.27869	-0.0101511709552341	78335	71187	70938
m1m_0010201	c2y_0030002_checked	0.0079	0.074	0.1071	0.9147	-0.0327	0.0058	0.024	0.2606	4.0678	11.8455	-0.0442047100207036	78335	61862	61644
m1m_0010201	c2y_0040101	NA	NA	NA	NA	-0.0275	0.0045	0.024	-0.0016	4.0678	-0.313725	NA	78335	71319	71069
m1m_0010201	c2y_0041001	NA	NA	NA	NA	NA	NA	0.024	6e-04	4.0678	0.111111	NA	78335	71319	71069
m1m_0010201	c2y_0041101	1	5.2	0.2337	0.8152	-0.0053	0.0049	0.024	0.0013	4.0678	0.236364	-0.0125216305745542	78335	71319	71069
m1m_0010201	c2y_0041201	0.0925	0.4175	0.2214	0.8248	-0.0117	0.005	0.024	0.0045	4.0678	0.714286	-0.0134588557970515	78335	71319	71069
m1m_0010201	c2y_0041301	NA	NA	NA	NA	0.024	0.0053	0.024	-8e-04	4.0678	-0.137931	NA	78335	71319	71069
m1m_0010201	c2y_0041401	-0.0602	0.4051	-0.1486	0.8818	0.0102	0.0048	0.024	0.004	4.0678	0.57971	0.0114786697688608	78335	71319	71069
m1m_0010201	c2y_0041501	-0.534	0.3821	-1.3978	0.1622	0.0215	0.0053	0.024	0.0085	4.0678	1.37097	0.0307394915947093	78335	71319	71069
m1m_0010201	c2y_0041601	0.3309	0.5459	0.6062	0.5444	-0.0662	0.0049	0.024	0.0039	4.0678	0.639344	-0.0738593800350515	78335	71319	71069
m1m_0010201	c2y_0041701	NA	NA	NA	NA	-0.0565	0.0047	0.024	-7e-04	4.0678	-0.127273	NA	78335	71319	71069
m1m_0010201	c2y_0041801	-0.2669	0.2173	-1.228	0.2194	-0.1992	0.0052	0.024	0.0167	4.0678	2.31944	-0.208401782864034	78335	71319	71069
m1m_0010201	c2y_0041901	0.3518	1.8536	0.1898	0.8495	-0.0225	0.0048	0.024	0.0012	4.0678	0.210526	-0.025879452571995	78335	71319	71069
m1m_0010201	c2y_0042001	-0.1951	0.4299	-0.4539	0.6499	-0.025	0.0049	0.024	0.0041	4.0678	0.66129	-0.0263978374847113	78335	63050	62836
m1m_0010201	c2y_0042101	-0.6992	0.3199	-2.1861	0.0288	-0.053	0.0051	0.024	0.0104	4.0678	1.50725	-0.049461142953399	78335	62212	62021
m1m_0010201	c2y_0042201	-0.6959	0.4882	-1.4256	0.154	-0.1332	0.0048	0.024	0.0051	4.0678	0.822581	-0.145476952964304	78335	61296	61104
m1m_0010201	c2y_0042301	-0.5655	0.2333	-2.4236	0.0154	-0.1178	0.0049	0.024	0.0171	4.0678	2.40845	-0.114796351657706	78335	71319	71069
m1m_0010201	c2y_0042401	-0.6057	0.2326	-2.6041	0.0092	-0.1867	0.0058	0.024	0.0142	4.0678	1.97222	-0.188782588536077	78335	71319	71069
m1m_0010201	c2y_0042501	0.2978	0.279	1.0677	0.2857	-0.0123	0.0047	0.024	0.0092	4.0678	1.41538	-0.0176548356555886	78335	71319	71069
m1m_0010201	c2y_0050301	NA	NA	NA	NA	-0.0146	0.0053	0.024	-0.0012	4.0678	-0.2	NA	78335	71319	71069
m1m_0010201	c2y_0050601	NA	NA	NA	NA	-3.2586e-05	0.0051	0.024	-0.0048	4.0678	-0.827586	NA	78335	71319	71069
m1m_0010201	c2y_0051001	-0.622	1.4055	-0.4425	0.6581	-0.0053	0.0048	0.024	0.0023	4.0678	0.359375	-0.000965619279159424	78335	71319	71069
m1m_0010201	c2y_0053101	0.2519	0.139	1.8119	0.07	-0.0064	0.0048	0.024	0.0551	4.0678	6.40698	-0.0165478599753686	78335	71319	71069
m1m_0010201	c2y_0053102	0.2213	0.1387	1.5948	0.1108	-0.0065	0.0048	0.024	0.058	4.0678	6.59091	-0.0157405121593067	78335	71319	71069
m1m_0010201	c2y_0060001	0.2	0.2737	0.7305	0.4651	0.0476	0.0049	0.024	0.0118	4.0678	1.90323	0.0475482002161398	78335	71319	71069
m1m_0010201	c2y_0060101	-0.2245	0.1507	-1.4897	0.1363	-0.007	0.005	0.024	0.0409	4.0678	4.59551	-0.000339372271972228	78335	71319	71069
m1m_0010201	c2y_0060201	-0.2384	0.2028	-1.1757	0.2397	0.0286	0.0049	0.024	0.0213	4.0678	3.04286	0.0362914007530265	78335	71319	71069
m1m_0010201	c2y_0060401	NA	NA	NA	NA	0.0159	0.0047	0.024	-0.0104	4.0678	-1.7931	NA	78335	68796	68563
m1m_0010201	c2y_0061301	-0.154	0.2114	-0.7288	0.4661	0.0469	0.0052	0.024	0.0201	4.0678	2.91304	0.0538966121907136	78335	71319	71069
m1m_0010201	c2y_0061401	-0.2328	0.2102	-1.1075	0.2681	0.03	0.0049	0.024	0.0166	4.0678	2.72131	0.0369486087715308	78335	71319	71069
m1m_0010201	c2y_0061501	-0.2099	0.2497	-0.8403	0.4007	0.0329	0.005	0.024	0.0121	4.0678	1.75362	0.0388810408448568	78335	71319	71069
m1m_0010201	c2y_0061601	-0.2817	0.5694	-0.4948	0.6207	0.0412	0.0046	0.024	0.0047	4.0678	0.758065	0.0469994075135778	78335	71319	71069
m1m_0010201	c2y_0061901	0.4738	0.5378	0.8811	0.3782	0.0543	0.0049	0.024	0.0045	4.0678	0.703125	0.0529415189175029	78335	71319	71069
m1m_0010201	c2y_0062001	-0.3914	0.2519	-1.5536	0.1203	0.004	0.0046	0.024	0.0124	4.0678	1.9375	0.0111623025856919	78335	71319	71069
m1m_0010201	c2y_0062101	-0.1615	0.3468	-0.4657	0.6414	0.005	0.005	0.024	0.0069	4.0678	1.09524	0.00745229055703583	78335	71319	71069
m1m_0010201	c2y_0062201	0.3699	0.2409	1.5356	0.1246	0.003	0.0046	0.024	0.0145	4.0678	1.93333	-0.00381878912167382	78335	71319	71069
m1m_0010201	c2y_0062301	NA	NA	NA	NA	0.002	0.0052	0.024	-0.002	4.0678	-0.30303	NA	78335	71319	71069
m1m_0010201	c2y_0062401	0.3932	0.2303	1.7074	0.0878	0.0096	0.0052	0.024	0.0183	4.0678	3.26786	0.00189630013535088	78335	71319	71069
m1m_0010201	c2y_0062601	-0.1936	0.2684	-0.7213	0.4707	0.019	0.0045	0.024	0.0109	4.0678	1.94643	0.0235250113958141	78335	71319	71069
m1m_0010201	c2y_0062701	NA	NA	NA	NA	0.0593	0.0047	0.024	-4.4094e-05	4.0678	-0.00711194	NA	78335	71319	71069
m1m_0010201	c2y_0070001	-0.0339	0.1663	-0.2041	0.8383	0.0217	0.0049	0.024	0.0294	4.0678	4.0274	0.0243736940850788	78335	71319	71069
m1m_0010201	c2y_0070002	0.0495	0.1892	0.2615	0.7937	0.0089	0.0057	0.024	0.0244	4.0678	3.43662	0.00836488377479588	78335	71319	71069
m1m_0010201	c2y_0070101	-0.1425	0.2444	-0.5829	0.56	0.0192	0.0052	0.024	0.0138	4.0678	2	0.0232256497742255	78335	71319	71069
m1m_0010201	c2y_0070201	0.0453	0.2159	0.2097	0.8339	-4e-04	0.0051	0.024	0.0188	4.0678	2.9375	-0.00141317353728435	78335	71319	71069
m1m_0010201	c2y_0070301b	NA	NA	NA	NA	-0.0071	0.0047	0.024	-2e-04	4.0678	-0.0338983	NA	78335	62841	62644
m1m_0010201	c2y_0080001_1	0.1242	0.2124	0.5848	0.5587	0.0439	0.0055	0.024	0.0208	4.0678	3.25	0.0480034850491678	78335	61540	61325
m1m_0010201	c2y_0080001_2	-0.0568	0.1892	-0.3002	0.764	-0.0341	0.0054	0.024	0.0219	4.0678	3.47619	-0.0381572134336501	78335	61614	61400
m1m_0010201	c2y_0090001b2	NA	NA	NA	NA	0.015	0.0053	0.024	-0.008	4.0678	-1.37931	NA	78335	62606	62409
m1m_0010201	c2y_0090002	0.3785	0.2129	1.7776	0.0755	0.0575	0.0054	0.024	0.0207	4.0678	3	0.0532272415057835	78335	71319	71069
m1m_0010201	c2y_0100001_2	0.0729	0.2062	0.3535	0.7237	-0.0132	0.0046	0.024	0.0196	4.0678	2.9697	-0.0169542036354941	78335	61048	60841
m1m_0010201	c2y_0100001_3	0.0462	0.2088	0.2212	0.8249	-0.0133	0.005	0.024	0.0195	4.0678	2.70833	-0.016408221576165	78335	61589	61375
m1m_0010201	c2y_0100001_4	-0.2253	0.3141	-0.7174	0.4731	-0.0142	0.0048	0.024	0.008	4.0678	1.25	-0.0131564499783273	78335	61610	61397
m1m_0010201	c2y_0100102	-0.0354	0.1434	-0.2467	0.8052	-0.0263	0.0048	0.024	0.0417	4.0678	5.27848	-0.0274429680635398	78335	71319	71069
m1m_0010201	c2y_0100203	0.0205	0.1869	0.1094	0.9129	-0.0281	0.005	0.024	0.022	4.0678	3.23529	-0.0307312344849922	78335	71319	71069
m1m_0010201	c2y_0100301	0.1325	0.2182	0.6074	0.5436	-0.0255	0.0052	0.024	0.0162	4.0678	2.38235	-0.0300354552671923	78335	71319	71069
m1m_0010201	c2y_0100304	-0.1461	0.4007	-0.3646	0.7154	-0.0139	0.0048	0.024	0.0051	4.0678	0.894737	-0.0131951315597217	78335	71319	71069
m1m_0010201	c2y_0100501_3	-0.0616	0.2772	-0.2222	0.8241	0.0037	0.0046	0.024	0.0093	4.0678	1.55	0.00519528829994817	78335	61560	61346
m1m_0010201	c2y_0100602	0.0768	0.1995	0.3848	0.7004	0.009	0.0048	0.024	0.0228	4.0678	3.35294	0.00787888858158237	78335	70932	70685
m1m_0010201	c2y_0100703	0.0657	0.2331	0.2818	0.7781	0.0118	0.0046	0.024	0.0153	4.0678	2.42857	0.0114009568554736	78335	71021	70775
m1m_0010201	c2y_0100801	0.0838	0.2827	0.2966	0.7668	0.0148	0.0046	0.024	0.012	4.0678	1.96721	0.0144661172711751	78335	70753	70505
m1m_0010201	c2y_0101102	-0.4764	0.2899	-1.6435	0.1003	0.0025	0.005	0.024	0.0101	4.0678	1.62903	0.010231015222006	78335	70787	70539
m1m_0010201	c2y_0102001_3	NA	NA	NA	NA	-0.0187	0.0048	0.024	-5e-04	4.0678	-0.0877193	NA	78335	61568	61354
m1m_0010201	c2y_0103501_2	0.0383	0.2259	0.1695	0.8654	-0.0491	0.005	0.024	0.0157	4.0678	2.34328	-0.0574128056777097	78335	61675	61460
m1m_0010201	c2y_0103501_3	NA	NA	NA	NA	NA	NA	0.024	5e-04	4.0678	0.0833333	NA	78335	52611	52425
m1m_0010201	c2y_0104001_2	-0.8609	0.2197	-3.9187	8.9026e-05	-0.1619	0.0046	0.024	0.0185	4.0678	2.68116	-0.189403685504974	78335	49932	49752
m1m_0010201	c2y_0104001_3	NA	NA	NA	NA	-0.0239	0.0044	0.024	-0.0028	4.0678	-0.491228	NA	78335	49370	49191
m1m_0010201	c2y_0104501_2	NA	NA	NA	NA	-0.035	0.0048	0.024	-0.009	4.0678	-1.55172	NA	78335	50549	50370
m1m_0010201	c2y_0105001_2	-0.2575	0.1781	-1.4452	0.1484	-0.1404	0.0048	0.024	0.0227	4.0678	3.28986	-0.156496801991715	78335	61622	61407
m1m_0010201	c2y_0105001_3	0.1349	0.584	0.231	0.8173	-0.0348	0.0049	0.024	0.0027	4.0678	0.457627	-0.0414983924467015	78335	60142	59931
m1m_0010201	c2y_0105501	-0.4507	0.1727	-2.6099	0.0091	-0.0871	0.0046	0.024	0.0199	4.0678	3.01515	-0.083964084999971	78335	70749	70503
m1m_0010201	c2y_0105601	-0.7881	0.4505	-1.7493	0.0802	0.0022	0.0048	0.024	0.0077	4.0678	1.24194	0.0132434356858321	78335	70959	70713
m1m_0010201	c2y_0105701	-0.2489	0.1953	-1.2742	0.2026	-0.0959	0.0048	0.024	0.0154	4.0678	2.52459	-0.0980065514483557	78335	71319	71069
m1m_0010201	c2y_0110001	0.0446	0.1187	0.3758	0.7071	0.0676	0.0051	0.024	0.0618	4.0678	7.53659	0.0725025463565531	78335	71319	71069
m1m_0010201	c2y_0120001	-0.0581	0.1267	-0.4588	0.6464	0.0592	0.0048	0.024	0.0519	4.0678	6.32927	0.0668563410036572	78335	71319	71069
m1m_0010201	c2y_0120101	-0.1237	0.1464	-0.8454	0.3979	0.0657	0.0048	0.024	0.0463	4.0678	5.7875	0.0758941029498774	78335	71319	71069
m1m_0010201	c2y_0120201	0.1579	0.1694	0.9319	0.3514	0.044	0.0056	0.024	0.0342	4.0678	3.8427	0.0430039193668807	78335	71319	71069
m1m_0010201	c2y_0120301	NA	NA	NA	NA	NA	NA	0.024	4e-04	4.0678	0.0689655	NA	78335	71319	71069
m1m_0010201	c2y_0130001	0.1869	0.2217	0.843	0.3993	0.0551	0.0051	0.024	0.0192	4.0678	3.09677	0.0551286994747563	78335	71319	71069
m1m_0010201	c2y_0140001	0.8589	2.0935	0.4103	0.6816	0.0062	0.0047	0.024	0.0016	4.0678	0.285714	0.00121387320626712	78335	71319	71069
m1m_0010201	c2y_0150001	0.0652	0.3756	0.1735	0.8623	-0.0018	0.0046	0.024	0.0049	4.0678	0.753846	-0.00263839564921803	78335	71319	71069
m1m_0010201	c2y_0160001	-0.0079	0.1289	-0.0609	0.9514	0.0108	0.0049	0.024	0.057	4.0678	5.7	0.0121443436651203	78335	71319	71069
m1m_0010201	c2y_0170001	-0.019	0.1306	-0.1454	0.8844	0.0108	0.0048	0.024	0.0528	4.0678	5.33333	0.0125169388789531	78335	71319	71069
m1m_0010201	c2y_0170101	-0.0744	0.1373	-0.5421	0.5877	0.0129	0.0047	0.024	0.0517	4.0678	4.92381	0.0168264940972077	78335	71319	71069
m1m_0010201	c2y_0170401	-0.1708	0.212	-0.8059	0.4203	0.0158	0.0051	0.024	0.0192	4.0678	2.86567	0.0207905472406325	78335	70819	70574
m1m_0010201	c2y_0180001	-0.1803	0.1563	-1.1535	0.2487	0.0257	0.0048	0.024	0.0357	4.0678	4.3012	0.0334904255690918	78335	70346	70107
m1m_0010201	c2y_0190001	0.1582	0.117	1.3521	0.1763	0.0381	0.0053	0.024	0.0645	4.0678	6.32353	0.038545779781223	78335	61764	61551
m1m_0010201	c2y_0200001	0.2401	0.8522	0.2818	0.7781	-0.0331	0.0046	0.024	0.0023	4.0678	0.319444	-0.0372391333547602	78335	70697	70452
m1m_0010201	c2y_0210001	NA	NA	NA	NA	-0.033	0.0046	0.024	-0.0014	4.0678	-0.191781	NA	78335	71057	70810
m1m_0010201	c2y_0210101	0.3513	0.511	0.6874	0.4918	-0.0035	0.0047	0.024	0.0072	4.0678	0.935065	-0.0084383241606161	78335	71027	70781
m1m_0010201	c2y_0210201	-0.1681	0.3243	-0.5184	0.6042	-0.0034	0.0046	0.024	0.0067	4.0678	1.06349	-0.00148337123841809	78335	70663	70420
m1m_0010201	c2y_0210202	-0.0974	0.2952	-0.3298	0.7416	-4e-04	0.0048	0.024	0.0086	4.0678	1.34375	0.000991028625687665	78335	70178	69871
m1m_0010201	c2y_0210203	0.0314	0.316	0.0993	0.9209	-0.0031	0.0054	0.024	0.0079	4.0678	1.29508	-0.00378241784939775	78335	70178	69871
m1m_0010201	c2y_0210204	NA	NA	NA	NA	-0.0098	0.0049	0.024	-0.0019	4.0678	-0.296875	NA	78335	70178	69871
m1m_0010201	c2y_0210205	NA	NA	NA	NA	-0.0092	0.0051	0.024	-0.0015	4.0678	-0.220588	NA	78335	70178	69871
m1m_0010201	c2y_0210206	NA	NA	NA	NA	-0.0093	0.0054	0.024	-4e-04	4.0678	-0.0727273	NA	78335	69759	69457
m1m_0010201	c2y_0210207	0.0263	0.1914	0.1373	0.8908	-0.0163	0.0048	0.024	0.0197	4.0678	3.28333	-0.0183143194681769	78335	69805	69503
m1m_0010201	c2y_0210208	NA	NA	NA	NA	-0.0207	0.005	0.024	-0.0033	4.0678	-0.55	NA	78335	69967	69665
m1m_0010201	c2y_0210209	NA	NA	NA	NA	NA	NA	0.024	7e-04	4.0678	0.127273	NA	78335	69918	69615
m1m_0010201	c2y_0210210	NA	NA	NA	NA	-0.0061	0.0049	0.024	-0.0047	4.0678	-0.824561	NA	78335	69960	69656
m1m_0010201	c2y_0210211	0.1766	0.3413	0.5175	0.6048	-0.0106	0.0041	0.024	0.0065	4.0678	1.01562	-0.0136706649830783	78335	70072	69771
m1m_0010201	c2y_0210212	0.0582	0.2679	0.2172	0.8281	-0.0051	0.0046	0.024	0.0098	4.0678	1.60656	-0.00641303674209287	78335	70178	69871
m1m_0010201	c2y_0220001	-0.2127	0.2359	-0.9017	0.3672	0.0127	0.0046	0.024	0.0129	4.0678	2.01562	0.0175432515451045	78335	70178	69871
m1m_0010201	c2y_0240001	-0.042	0.2061	-0.204	0.8384	0.0482	0.0051	0.024	0.0174	4.0678	2.63636	0.0531058485944609	78335	70178	69871
m1m_0010201	c2y_0250001	0.046	0.3615	0.1272	0.8988	-0.002	0.0052	0.024	0.0067	4.0678	1.11667	-0.00274791977024206	78335	70178	69871
m1m_0010201	c2y_0260001	-0.1817	0.2269	-0.8008	0.4232	0.0392	0.0049	0.024	0.014	4.0678	2	0.0457989070915577	78335	70178	69871
m1m_0010201	c2y_0270001	1	0.8033	1.4805	0.1387	0.0364	0.0046	0.024	0.0049	4.0678	0.803279	0.0261086492715838	78335	70178	69871
m1m_0010201	c2y_0280001	NA	NA	NA	NA	NA	NA	0.024	2e-04	4.0678	0.0273973	NA	78335	70178	69871
m1m_0010201	c2y_0290001	-0.0785	0.1317	-0.5965	0.5508	-0.052	0.0054	0.024	0.0457	4.0678	6.01316	-0.0544826780665025	78335	70178	69871
m1m_0010201	c2y_0300001	0.0079	0.2023	0.0388	0.969	0.014	0.0047	0.024	0.0185	4.0678	2.89062	0.0150087915700117	78335	70178	69871
m1m_0010201	c2y_0310001	-0.1901	0.3345	-0.5683	0.5698	-0.0032	0.0049	0.024	0.0064	4.0678	1	-0.00105579292840292	78335	70178	69871
m1m_0010201	c2y_0320001	-0.5211	0.1655	-3.1487	0.0016	-0.0889	0.005	0.024	0.03	4.0678	4.05405	-0.0825848440558064	78335	70178	69871
m1m_0010201	c2y_0330101	-0.22	0.2254	-0.9758	0.3292	0.0134	0.0046	0.024	0.0142	4.0678	2.18462	0.0186371297349624	78335	70178	69871
m1m_0010201	c2y_0330201	-0.3563	0.3408	-1.0453	0.2959	0.0014	0.0051	0.024	0.0084	4.0678	1.23529	0.00665256135401932	78335	70178	69871
m1m_0010201	c2y_0340001	-0.0459	0.1652	-0.2777	0.7812	-0.0481	0.0044	0.024	0.0236	4.0678	3.63077	-0.0511672655790227	78335	70178	69871
m1m_0010201	c2y_0350001	-0.4632	0.3094	-1.4972	0.1343	-0.0669	0.0047	0.024	0.0086	4.0678	1.34375	-0.0654051530218544	78335	70178	69871
m1m_0010201	c2y_0360001	NA	NA	NA	NA	0.0161	0.006	0.024	-0.0022	4.0678	-0.349206	NA	78335	70178	69871
m1m_0010201	c2y_0360201	0.0107	0.2414	0.0442	0.9648	-0.0089	0.0045	0.024	0.0204	4.0678	1.74359	-0.00990091131056163	78335	70178	69871
m1m_0010201	c2y_0450001	-0.5952	1.2927	-0.4604	0.6452	0.011	0.0059	0.024	0.0021	4.0678	0.323077	0.0161094839622101	78335	70178	69871
m1m_0010201	c2y_0460001	-0.0891	0.1609	-0.5538	0.5797	-0.0703	0.0053	0.024	0.0364	4.0678	5.35294	-0.0742087187202941	78335	70178	69871
m1m_0010201	c2y_asq_acomu	0.0674	0.1107	0.6088	0.5426	0.0357	0.0058	0.024	0.0949	4.0678	10.4286	0.0383791367967931	78335	65148	64913
m1m_0010201	c2y_asq_bgm	0.2283	0.1064	2.1464	0.0318	0.0878	0.0053	0.024	0.0941	4.0678	11.6173	0.0911460512572005	78335	65244	65009
m1m_0010201	c2y_asq_cfm	0.2807	0.1567	1.7908	0.0733	0.0459	0.0051	0.024	0.0439	4.0678	5.55696	0.0429074897554517	78335	65026	64793
m1m_0010201	c2y_asq_dproblem	0.2864	0.1375	2.0819	0.0374	0.1021	0.0048	0.024	0.0358	4.0678	4.36585	0.11091239943652	78335	61135	60916
m1m_0010201	c2y_asq_epersonal	0.5419	0.1579	3.431	6e-04	0.0915	0.0047	0.024	0.0352	4.0678	4.09302	0.0877671062045886	78335	64861	64628
m1m_0010201	c2y_asq_total	0.2682	0.1074	2.496	0.0126	0.0949	0.0053	0.024	0.079	4.0678	8.97727	0.0947023552630941	78335	71664	70077
m1m_0010201	c2y_bmi	-0.1244	0.0823	-1.5106	0.1309	-0.0045	0.006	0.024	0.237	4.0678	16.4583	0.00528823656702869	78335	71426	69855
m1m_0010201	c3hy_0010101	0.3085	0.2531	1.2189	0.2229	-0.0327	0.0051	0.024	0.0138	4.0678	1.84	-0.0416133497876928	78335	68116	67836
m1m_0010201	c3hy_0010201	0.1417	0.2948	0.4806	0.6308	-0.0075	0.0046	0.024	0.0076	4.0678	1.11765	-0.0101803972636473	78335	67626	67347
m1m_0010201	c3hy_0010301	NA	NA	NA	NA	-0.0029	0.005	0.024	-0.0017	4.0678	-0.25	NA	78335	67601	67322
m1m_0010201	c3hy_0030002	-0.0239	0.0673	-0.3555	0.7222	-0.042	0.0063	0.024	0.3623	4.0678	15.417	-0.0545550885211043	78335	67995	67713
m1m_0010201	c3hy_0080102	NA	NA	NA	NA	0.0158	0.0046	0.024	-0.0055	4.0678	-0.916667	NA	78335	67881	67600
m1m_0010201	c3hy_0081001	0.2302	0.606	0.3798	0.7041	0.0033	0.0047	0.024	0.0024	4.0678	0.393443	0.00183110329981768	78335	68102	67821
m1m_0010201	c3hy_0082002	0.8489	0.2645	3.2099	0.0013	0.1157	0.0055	0.024	0.0305	4.0678	2.52066	0.104701562567088	78335	67868	67589
m1m_0010201	c3hy_0083001	NA	NA	NA	NA	NA	NA	0.024	0.001	4.0678	0.140845	NA	78335	66059	65791
m1m_0010201	c3hy_0083002	-0.0191	0.3852	-0.0496	0.9605	-0.19	0.005	0.024	0.0055	4.0678	0.808824	-0.207099758913978	78335	68351	68066
m1m_0010201	c3hy_0084001	1	3.5065	0.3637	0.7161	-0.0157	0.0046	0.024	0.0021	4.0678	0.304348	-0.0262747469205656	78335	68351	68066
m1m_0010201	c3hy_0085001	-0.0365	0.3888	-0.094	0.9251	-0.007	0.0045	0.024	0.0049	4.0678	0.671233	-0.00723425294300989	78335	68351	68066
m1m_0010201	c3hy_0086001	0.1124	0.3629	0.3097	0.7568	0.0229	0.0051	0.024	0.006	4.0678	0.895522	0.0236247032605448	78335	68351	68066
m1m_0010201	c3hy_0087001	-0.1213	0.2423	-0.5008	0.6165	0.0276	0.0052	0.024	0.0123	4.0678	1.75714	0.0323424787281962	78335	68351	68066
m1m_0010201	c3hy_0090001	-0.2621	0.6953	-0.3769	0.7062	-0.0238	0.0052	0.024	0.0029	4.0678	0.367089	-0.0237194402687547	78335	68351	68066
m1m_0010201	c3hy_0090101	0.1782	0.959	0.1858	0.8526	0.0038	0.0047	0.024	0.0014	4.0678	0.233333	0.00309162801058128	78335	68351	68066
m1m_0010201	c3hy_0090201	NA	NA	NA	NA	NA	NA	0.024	7e-04	4.0678	0.111111	NA	78335	68351	68066
m1m_0010201	c3hy_0090401	-0.2873	0.5612	-0.512	0.6087	-0.0065	0.0053	0.024	0.0036	4.0678	0.514286	-0.00437783326091004	78335	68351	68066
m1m_0010201	c3hy_0090601	0.2614	0.4389	0.5955	0.5515	-0.0068	0.0051	0.024	0.0053	4.0678	0.815385	-0.0104113312769825	78335	68351	68066
m1m_0010201	c3hy_0090801	0.0652	0.3538	0.1843	0.8538	0.0431	0.0053	0.024	0.0075	4.0678	1.31579	0.0461880537398127	78335	68351	68066
m1m_0010201	c3hy_0091001	-0.0504	0.2757	-0.1828	0.855	0.0023	0.0047	0.024	0.0112	4.0678	1.72308	0.00335805225603166	78335	68351	68066
m1m_0010201	c3hy_0091201	NA	NA	NA	NA	-0.0548	0.0047	0.024	-0.013	4.0678	-2.03125	NA	78335	67848	67567
m1m_0010201	c3hy_0091401	NA	NA	NA	NA	0.0129	0.0052	0.024	-0.0012	4.0678	-0.196721	NA	78335	68172	67889
m1m_0010201	c3hy_asq_acomu	0.0287	0.1416	0.2024	0.8396	0.008	0.0054	0.024	0.0435	4.0678	5.50633	0.00839045216264602	78335	61862	61644
m1m_0010201	c3hy_asq_bgm	0.0681	0.1322	0.5152	0.6064	0.0796	0.0054	0.024	0.0563	4.0678	7.40789	0.0910551310942719	78335	61862	61644
m1m_0010201	c3hy_asq_cfm	0.0599	0.1225	0.4888	0.625	0.0628	0.005	0.024	0.0529	4.0678	6.78205	0.0715426267962631	78335	61862	61644
m1m_0010201	c3hy_asq_dproblem	0.1422	0.1382	1.0293	0.3033	0.0285	0.0049	0.024	0.0431	4.0678	5.4557	0.0285707385819244	78335	61862	61644
m1m_0010201	c3hy_asq_epersonal	0.2425	0.1424	1.7028	0.0886	0.0675	0.0054	0.024	0.0429	4.0678	4.98837	0.070816858767109	78335	61862	61644
m1m_0010201	c3hy_asq_total	0.1581	0.1194	1.3243	0.1854	0.0609	0.0051	0.024	0.0646	4.0678	8.17722	0.0619770448051475	78335	70951	69376
m1m_0010201	c3hy_bmi	-0.0635	0.0787	-0.8068	0.4198	0.0118	0.0064	0.024	0.2701	4.0678	16.3697	0.0210278039933461	78335	71426	69855
m1m_0010201	c3hy_psi_cf	-0.1805	0.1468	-1.2291	0.219	-0.064	0.0052	0.024	0.0334	4.0678	4.07317	-0.068346347143582	78335	63210	62991
m1m_0010201	c3y_0010101	0.4334	0.3329	1.3018	0.193	-0.0385	0.0054	0.024	0.0108	4.0678	1.61194	-0.0487163574385089	78335	70050	69747
m1m_0010201	c3y_0010201	NA	NA	NA	NA	NA	NA	0.024	9e-04	4.0678	0.130435	NA	78335	69946	69643
m1m_0010201	c3y_0010301	0.2222	0.8636	0.2573	0.7969	-0.0107	0.0049	0.024	0.0018	4.0678	0.26087	-0.0130447663092715	78335	70249	69534
m1m_0010201	c3y_0030002_checked	0.054	0.0695	0.7765	0.4375	-0.046	0.0062	0.024	0.3134	4.0678	14.3105	-0.0691780859320092	78335	61862	61644
m1m_0010201	c3y_0040001_1	0.3085	0.3128	0.9863	0.324	0.0413	0.0053	0.024	0.0083	4.0678	1.22059	0.0440183219836223	78335	59228	59025
m1m_0010201	c3y_0040001_2	-0.3715	0.2663	-1.3949	0.1631	-0.0487	0.0052	0.024	0.0111	4.0678	1.65672	-0.0498789342976416	78335	61699	61484
m1m_0010201	c3y_0050001_1	-0.0274	0.2018	-0.136	0.8918	0.0331	0.0052	0.024	0.022	4.0678	3.18841	0.038946093955315	78335	61717	61503
m1m_0010201	c3y_0050001_2	0.3902	0.3098	1.2595	0.2079	0.0074	0.0044	0.024	0.0089	4.0678	1.28986	0.00273399902760135	78335	61329	61121
m1m_0010201	c3y_0050001_3	-0.2008	0.1246	-1.6121	0.1069	-0.0262	0.0045	0.024	0.0435	4.0678	6.30435	-0.0240434664750957	78335	61302	61092
m1m_0010201	c3y_0060001	0.1594	0.2182	0.7303	0.4652	0.0325	0.0048	0.024	0.0141	4.0678	1.98592	0.0363179814119811	78335	56798	56223
m1m_0010201	c3y_0082101	0.1157	0.148	0.7816	0.4345	-0.0047	0.0052	0.024	0.0477	4.0678	5.54651	-0.00924909773137411	78335	70596	69873
m1m_0010201	c3y_0082102	0.1047	0.1378	0.7595	0.4475	-0.0048	0.0051	0.024	0.0549	4.0678	6.16854	-0.00927615261481317	78335	70596	69873
m1m_0010201	c3y_0091001	-0.0586	0.1723	-0.3404	0.7336	0.0381	0.0052	0.024	0.0302	4.0678	3.51163	0.0433006143741688	78335	70596	69873
m1m_0010201	c3y_0091101	-0.1781	0.1444	-1.233	0.2176	-0.0074	0.005	0.024	0.0405	4.0678	4.55056	-0.0024006164219336	78335	70596	69873
m1m_0010201	c3y_0091201	-0.1242	0.1637	-0.7584	0.4482	0.0243	0.005	0.024	0.0365	4.0678	4.29412	0.0304601818969584	78335	70596	69873
m1m_0010201	c3y_0091301	NA	NA	NA	NA	NA	NA	0.024	0.0013	4.0678	0.19403	NA	78335	70596	69873
m1m_0010201	c3y_0091401	-0.2306	0.2659	-0.8674	0.3857	-7e-04	0.0051	0.024	0.0113	4.0678	1.66176	0.00310746558597535	78335	70596	69873
m1m_0010201	c3y_0091501	-0.5889	0.3348	-1.7588	0.0786	0.0099	0.0049	0.024	0.0102	4.0678	1.47826	0.0200945199004056	78335	70596	69873
m1m_0010201	c3y_0092801	NA	NA	NA	NA	0.0423	0.005	0.024	-0.0066	4.0678	-0.985075	NA	78335	70596	69873
m1m_0010201	c3y_0092901	0.777	0.8285	0.9378	0.3483	0.0533	0.005	0.024	0.0044	4.0678	0.733333	0.0494464254093377	78335	70596	69873
m1m_0010201	c3y_0093001	-0.0947	0.3997	-0.2368	0.8128	0.0256	0.0055	0.024	0.0063	4.0678	0.969231	0.0288484000207248	78335	70596	69873
m1m_0010201	c3y_0093401	NA	NA	NA	NA	0.0347	0.005	0.024	-0.0078	4.0678	-1.2381	NA	78335	70596	69873
m1m_0010201	c3y_0094701	NA	NA	NA	NA	-0.0063	0.0048	0.024	-0.0024	4.0678	-0.428571	NA	78335	70596	69873
m1m_0010201	c3y_0095301	0.0137	0.3321	0.0414	0.967	0.0016	0.0051	0.024	0.0063	4.0678	1.05	0.00156308837341166	78335	70186	69468
m1m_0010201	c3y_0095401	0.6596	0.6386	1.0329	0.3017	-6e-04	0.0047	0.024	0.0044	4.0678	0.6875	-0.00752691316882462	78335	69944	69233
m1m_0010201	c3y_0100101	0.1027	0.3738	0.2749	0.7834	0.009	0.0047	0.024	0.0062	4.0678	0.861111	0.00845379981158475	78335	70596	69873
m1m_0010201	c3y_0100102	0.032	0.2975	0.1075	0.9144	0.0084	0.005	0.024	0.0087	4.0678	1.19178	0.00861878343855397	78335	70596	69873
m1m_0010201	c3y_0100201	0.4667	2.2378	0.2086	0.8348	0.0272	0.0047	0.024	0.0014	4.0678	0.2	0.0265826633131905	78335	70596	69873
m1m_0010201	c3y_0100301b	-0.0191	0.4451	-0.0429	0.9658	0.0044	0.0048	0.024	0.0041	4.0678	0.554054	0.00519568817986381	78335	62714	62518
m1m_0010201	c3y_0110001_3	0.0617	0.2041	0.3023	0.7624	-0.0236	0.005	0.024	0.0212	4.0678	2.90411	-0.0287522853366505	78335	61581	61366
m1m_0010201	c3y_0110101	-0.0097	0.1441	-0.0674	0.9463	-0.0275	0.0051	0.024	0.0383	4.0678	5.17568	-0.029906158869251	78335	70596	69873
m1m_0010201	c3y_0110201	-0.1023	0.2127	-0.4809	0.6306	-0.0223	0.0052	0.024	0.0182	4.0678	2.56338	-0.0220611295342742	78335	70596	69873
m1m_0010201	c3y_0110301	0.1154	0.2269	0.5086	0.611	-0.0216	0.005	0.024	0.0184	4.0678	2.48649	-0.0259641825279646	78335	70596	69873
m1m_0010201	c3y_0110501_3	0.8798	1.4706	0.5983	0.5497	8e-04	0.0046	0.024	0.0021	4.0678	0.368421	-0.00538292079715845	78335	57915	57716
m1m_0010201	c3y_0110601	0.1338	0.2325	0.5754	0.565	0.0078	0.0045	0.024	0.0151	4.0678	2.09722	0.00586911091358964	78335	70596	69873
m1m_0010201	c3y_0110701	0.2141	0.3052	0.7017	0.4828	0.0154	0.0045	0.024	0.0103	4.0678	1.51471	0.0132513830516177	78335	70596	69873
m1m_0010201	c3y_0110801	0.5159	0.6295	0.8195	0.4125	0.0122	0.0044	0.024	0.0044	4.0678	0.666667	0.00779386427092889	78335	70596	69873
m1m_0010201	c3y_0112001_3	NA	NA	NA	NA	-0.0305	0.0049	0.024	-0.0015	4.0678	-0.254237	NA	78335	61192	60980
m1m_0010201	c3y_0113501_2	1	0.8656	1.1925	0.2331	-0.0215	0.0051	0.024	0.0043	4.0678	0.661538	-0.0353986135587821	78335	61929	61347
m1m_0010201	c3y_0113501_3	NA	NA	NA	NA	-0.0345	0.005	0.024	-0.0015	4.0678	-0.217391	NA	78335	61689	61474
m1m_0010201	c3y_0114001_2	-0.7747	0.723	-1.0715	0.284	-0.1197	0.005	0.024	0.0042	4.0678	0.591549	-0.129822575725162	78335	62053	61471
m1m_0010201	c3y_0114001_3	NA	NA	NA	NA	-0.0144	0.0048	0.024	-0.0047	4.0678	-0.783333	NA	78335	61695	61480
m1m_0010201	c3y_0114501_2	NA	NA	NA	NA	-0.033	0.0048	0.024	-0.0038	4.0678	-0.666667	NA	78335	62078	61496
m1m_0010201	c3y_0115001_2	0.2166	0.2166	1.0003	0.3172	-0.0976	0.005	0.024	0.0175	4.0678	2.46479	-0.117697986665069	78335	61919	61339
m1m_0010201	c3y_0115001_3	-1	3.8616	-0.3814	0.7029	-0.0372	0.0051	0.024	0.0016	4.0678	0.231884	-0.0391154597918714	78335	49042	48299
m1m_0010201	c3y_0116001	-0.8896	0.3825	-2.3258	0.02	-0.0755	0.0047	0.024	0.0083	4.0678	1.53704	-0.06907659453783	78335	70310	69592
m1m_0010201	c3y_0116101	NA	NA	NA	NA	9e-04	0.0052	0.024	-0.0068	4.0678	-1.0625	NA	78335	70596	69873
m1m_0010201	c3y_0116102	-0.4847	0.2888	-1.6782	0.0933	-0.0834	0.0048	0.024	0.0096	4.0678	1.43284	-0.0827974510229774	78335	70596	69873
m1m_0010201	c3y_0120001	0.067	0.1286	0.5207	0.6026	0.0534	0.0052	0.024	0.0525	4.0678	5.41237	0.0566265838311942	78335	70596	69873
m1m_0010201	c3y_0130001	-0.1065	0.1413	-0.7535	0.4512	0.0403	0.0047	0.024	0.0375	4.0678	4.03226	0.0475489979723874	78335	70596	69873
m1m_0010201	c3y_0130101	-0.0123	0.1289	-0.0953	0.9241	0.0426	0.0045	0.024	0.0494	4.0678	4.94	0.0475097120575407	78335	70596	69873
m1m_0010201	c3y_0130201	0.2125	0.1463	1.4521	0.1465	0.0239	0.0045	0.024	0.0303	4.0678	3.06061	0.0202560929027025	78335	70596	69873
m1m_0010201	c3y_0130301	-0.1161	0.3707	-0.3132	0.7542	0.0139	0.0047	0.024	0.0068	4.0678	0.957746	0.0165319712347	78335	70596	69873
m1m_0010201	c3y_0140001	0.0854	0.1612	0.5295	0.5965	0.04	0.0051	0.024	0.037	4.0678	4.5122	0.0412867453908631	78335	70596	69873
m1m_0010201	c3y_0150001	0.1259	0.2429	0.5184	0.6042	0.0025	0.005	0.024	0.013	4.0678	1.9697	0.000445120624138642	78335	70596	69873
m1m_0010201	c3y_0160001	0.0689	0.3611	0.1908	0.8486	0.002	0.0048	0.024	0.0064	4.0678	0.914286	0.0012943832863428	78335	70596	69873
m1m_0010201	c3y_0170001	-0.2146	0.1346	-1.5945	0.1108	0.0202	0.0047	0.024	0.0523	4.0678	5.50526	0.0302591455484146	78335	70596	69873
m1m_0010201	c3y_0180001	-0.2319	0.1447	-1.6026	0.109	0.0225	0.0047	0.024	0.0483	4.0678	4.97938	0.0330388373449673	78335	70596	69873
m1m_0010201	c3y_0180101	-0.2929	0.1345	-2.1772	0.0295	0.0224	0.0043	0.024	0.0516	4.0678	5.54839	0.0354925676538388	78335	70596	69873
m1m_0010201	c3y_0180401	-0.0498	0.2273	-0.2192	0.8265	0.0118	0.0051	0.024	0.0188	4.0678	2.57534	0.013914218994337	78335	70596	69873
m1m_0010201	c3y_0190001	-0.0107	0.1503	-0.0711	0.9433	0.0253	0.0051	0.024	0.0383	4.0678	3.94845	0.0281277785025107	78335	70596	69873
m1m_0010201	c3y_0200001	-0.0028	0.127	-0.0224	0.9822	0.0419	0.005	0.024	0.0633	4.0678	6.52577	0.0467529478831021	78335	70596	69873
m1m_0010201	c3y_0210001	0.0555	0.2777	0.2	0.8415	-0.0101	0.0048	0.024	0.0101	4.0678	1.48529	-0.0118151231065448	78335	70596	69873
m1m_0010201	c3y_0220001	-0.0011	0.3131	-0.0036	0.9971	-0.0176	0.0046	0.024	0.0091	4.0678	1.35821	-0.019030682204247	78335	70596	69873
m1m_0010201	c3y_0220101	-0.3933	0.2727	-1.4423	0.1492	2e-04	0.0051	0.024	0.0133	4.0678	1.84722	0.00737793227012384	78335	70181	69470
m1m_0010201	c3y_0220201	0.398	0.4901	0.8122	0.4167	0.0011	0.0042	0.024	0.0047	4.0678	0.723077	-0.00309646382573247	78335	70047	69337
m1m_0010201	c3y_0220202	0.2034	0.9877	0.2059	0.8369	7e-04	0.0047	0.024	0.0014	4.0678	0.215385	-0.000435558110839476	78335	69824	69117
m1m_0010201	c3y_0220203	0.2316	0.431	0.5374	0.591	-0.0049	0.0049	0.024	0.0044	4.0678	0.733333	-0.00770992540248681	78335	70453	69734
m1m_0010201	c3y_0220204	NA	NA	NA	NA	-0.0016	0.0052	0.024	-2e-04	4.0678	-0.03125	NA	78335	70254	69537
m1m_0010201	c3y_0220205	NA	NA	NA	NA	NA	NA	0.024	8e-04	4.0678	0.115942	NA	78335	70178	69871
m1m_0010201	c3y_0220206	-0.776	1.2936	-0.5999	0.5486	-0.006	0.0048	0.024	0.0024	4.0678	0.363636	-0.000483959566697089	78335	70178	69871
m1m_0010201	c3y_0220207	NA	NA	NA	NA	NA	NA	0.024	6e-04	4.0678	0.101695	NA	78335	70178	69871
m1m_0010201	c3y_0220208	NA	NA	NA	NA	-0.0097	0.0049	0.024	-0.0032	4.0678	-0.533333	NA	78335	70158	69851
m1m_0010201	c3y_0220209	-0.2166	0.2147	-1.009	0.313	-0.0103	0.0049	0.024	0.0158	4.0678	2.46875	-0.0068484410605499	78335	70178	69871
m1m_0010201	c3y_0220210	-0.4302	0.8665	-0.4965	0.6195	0.006	0.0046	0.024	0.0023	4.0678	0.370968	0.00969123049022285	78335	70178	69871
m1m_0010201	c3y_0220211	NA	NA	NA	NA	0.008	0.0047	0.024	-0.003	4.0678	-0.517241	NA	78335	70178	69871
m1m_0010201	c3y_0220212	NA	NA	NA	NA	0.0029	0.0049	0.024	-0.0047	4.0678	-0.746032	NA	78335	70178	69871
m1m_0010201	c3y_0230001	0.0016	0.3318	0.0049	0.9961	3e-04	0.0045	0.024	0.0066	4.0678	1.1	0.000302856647333098	78335	70178	69871
m1m_0010201	c3y_0240001	0.0294	0.1624	0.1809	0.8564	0.0581	0.0052	0.024	0.031	4.0678	4.49275	0.0632035879299565	78335	68774	68487
m1m_0010201	c3y_0250001	0.2472	0.213	1.1605	0.2459	0.0457	0.005	0.024	0.0162	4.0678	2.38235	0.0468133064806417	78335	64065	63797
m1m_0010201	c3y_0260001	-0.3042	0.1628	-1.8688	0.0617	-0.0313	0.0052	0.024	0.0292	4.0678	4.17143	-0.0258490542794772	78335	70178	69871
m1m_0010201	c3y_0270101	0.0942	0.2255	0.4179	0.676	-0.0046	0.0052	0.024	0.0156	4.0678	2.32836	-0.00683954231555802	78335	70178	69871
m1m_0010201	c3y_0270201	0.1333	0.4428	0.301	0.7634	-0.0064	0.005	0.024	0.0052	4.0678	0.732394	-0.00840364981418554	78335	70178	69871
m1m_0010201	c3y_0270301	-0.1489	0.2706	-0.5503	0.5821	-0.0342	0.0044	0.024	0.01	4.0678	1.53846	-0.0345735848615225	78335	70178	69871
m1m_0010201	c3y_0270401	-0.0442	0.1439	-0.3072	0.7587	-0.0331	0.0046	0.024	0.0359	4.0678	4.72368	-0.0348720954642186	78335	70178	69871
m1m_0010201	c3y_0270501	0.2906	0.2057	1.413	0.1577	-0.0188	0.0052	0.024	0.0215	4.0678	3.02817	-0.0271691171806333	78335	70178	69871
m1m_0010201	c3y_0270601	NA	NA	NA	NA	-0.0198	0.0047	0.024	-0.0051	4.0678	-0.822581	NA	78335	70178	69871
m1m_0010201	c3y_0280101	-0.2905	0.1822	-1.5949	0.1107	-0.0611	0.0048	0.024	0.0197	4.0678	2.9403	-0.0598277189828069	78335	70178	69871
m1m_0010201	c3y_0280201b	-0.3471	0.5318	-0.6527	0.514	-0.0192	0.0045	0.024	0.0051	4.0678	0.689189	-0.0161292100466585	78335	77614	75864
m1m_0010201	c3y_0280301b	NA	NA	NA	NA	-0.0164	0.0049	0.024	-0.0041	4.0678	-0.602941	NA	78335	77614	75864
m1m_0010201	c3y_0280501b	-0.664	0.3804	-1.7457	0.0809	-0.0333	0.0053	0.024	0.0089	4.0678	1.27143	-0.0249324857634592	78335	77614	75864
m1m_0010201	c3y_0280601b	0.3414	0.4528	0.7541	0.4508	-0.0632	0.0048	0.024	0.0065	4.0678	0.866667	-0.0702963358812648	78335	77614	75864
m1m_0010201	c3y_0280901b	NA	NA	NA	NA	-0.0378	0.0049	0.024	-0.0038	4.0678	-0.520548	NA	78335	77614	75864
m1m_0010201	c3y_0290001	-0.0307	0.236	-0.1302	0.8964	0.0449	0.0047	0.024	0.0146	4.0678	2.08571	0.0491703627353175	78335	70178	69871
m1m_0010201	c3y_0300001	0.2506	0.2933	0.8544	0.3929	0.0043	0.0058	0.024	0.0111	4.0678	1.68182	0.00054191199613138	78335	68351	68066
m1m_0010201	c3y_0300002	0.2148	0.2394	0.897	0.3697	-0.004	0.0053	0.024	0.0142	4.0678	1.97222	-0.00842653876320092	78335	68351	68066
m1m_0010201	c3y_0300101	0.017	0.1681	0.1009	0.9197	-0.059	0.0045	0.024	0.0207	4.0678	3.04412	-0.0652643664841279	78335	68351	68066
m1m_0010201	c3y_0300201	-0.2075	0.2385	-0.87	0.3843	-0.0851	0.0049	0.024	0.0152	4.0678	2.23529	-0.0892723820146595	78335	68351	68066
m1m_0010201	c3y_0310001	-0.1308	0.2805	-0.4664	0.6409	0.0165	0.0047	0.024	0.0107	4.0678	1.78333	0.0201847027332795	78335	68351	68066
m1m_0010201	c3y_0320001	0.3225	0.4198	0.7681	0.4424	-0.016	0.0052	0.024	0.0059	4.0678	0.893939	-0.0213582706383677	78335	68351	68066
m1m_0010201	c3y_0330001	0.0748	0.3436	0.2177	0.8276	-0.0518	0.0051	0.024	0.0077	4.0678	1.22222	-0.0576185340169501	78335	68351	68066
m1m_0010201	c3y_0350001	0.9395	0.4084	2.3002	0.0214	0.0036	0.0057	0.024	0.0107	4.0678	1.62121	-0.0113831184632469	78335	68351	68066
m1m_0010201	c3y_0420001	-0.8064	0.7073	-1.14	0.2543	-0.0149	0.0056	0.024	0.005	4.0678	0.78125	-0.00729030411668235	78335	68351	68066
m1m_0010201	c3y_0430001	-0.1719	0.1464	-1.1742	0.2403	-0.0525	0.0048	0.024	0.0375	4.0678	5.13699	-0.0529102499301951	78335	68351	68066
m1m_0010201	c3y_0450001	0.4859	0.1651	2.9431	0.0032	-0.0145	0.0054	0.024	0.0413	4.0678	5.36364	-0.0319293979674636	78335	68351	68066
m1m_0010201	c3y_0460101	0.51	0.1786	2.8548	0.0043	0.0516	0.0049	0.024	0.0315	4.0678	3.98734	0.0426321592432417	78335	68351	68066
m1m_0010201	c3y_0460401	NA	NA	NA	NA	NA	NA	0.024	0.0015	4.0678	0.227273	NA	78335	68351	68066
m1m_0010201	c3y_0490001	NA	NA	NA	NA	-0.0117	0.0048	0.024	-0.0032	4.0678	-0.52459	NA	78335	68351	68066
m1m_0010201	c3y_0500001	NA	NA	NA	NA	NA	NA	0.024	0.0013	4.0678	0.203125	NA	78335	68351	68066
m1m_0010201	c3y_0510001	NA	NA	NA	NA	-0.0173	0.0053	0.024	-0.0015	4.0678	-0.234375	NA	78335	68351	68066
m1m_0010201	c3y_0510002	-0.0966	0.2964	-0.326	0.7444	-0.0659	0.0049	0.024	0.0094	4.0678	1.44615	-0.0705739700942087	78335	68351	68066
m1m_0010201	c3y_0510003	NA	NA	NA	NA	-0.0158	0.0053	0.024	-0.0024	4.0678	-0.358209	NA	78335	68351	68066
m1m_0010201	c3y_0510004	-0.2189	0.2137	-1.0245	0.3056	-0.0648	0.0046	0.024	0.0182	4.0678	2.8	-0.066490141302749	78335	68351	68066
m1m_0010201	c3y_0520001	0.4982	0.4269	1.1671	0.2432	0.0285	0.0055	0.024	0.0072	4.0678	1.01408	0.0244719535082215	78335	68351	68066
m1m_0010201	c3y_0520101	-0.2272	0.3587	-0.6335	0.5264	-0.0177	0.0053	0.024	0.0076	4.0678	1.11765	-0.0173898109085172	78335	60702	60474
m1m_0010201	c3y_0520201	NA	NA	NA	NA	0.0104	0.005	0.024	-0.0021	4.0678	-0.318182	NA	78335	68351	68066
m1m_0010201	c3y_0530001	-0.0185	0.2707	-0.0685	0.9454	-0.0436	0.0047	0.024	0.01	4.0678	1.36986	-0.0473914949405592	78335	68351	68066
m1m_0010201	c3y_0530002	-0.1537	0.229	-0.6712	0.5021	-0.0496	0.0053	0.024	0.0168	4.0678	2.33333	-0.0512816456715965	78335	68351	68066
m1m_0010201	c3y_0530003	NA	NA	NA	NA	-0.0168	0.005	0.024	-0.0034	4.0678	-0.576271	NA	78335	68351	68066
m1m_0010201	c3y_0530004	NA	NA	NA	NA	0.0427	0.005	0.024	-0.0013	4.0678	-0.191176	NA	78335	68280	67995
m1m_0010201	c3y_0540001	NA	NA	NA	NA	0.0285	0.0046	0.024	-0.006	4.0678	-0.952381	NA	78335	68351	68066
m1m_0010201	c3y_0540002	NA	NA	NA	NA	-0.0116	0.005	0.024	-0.0151	4.0678	-2.35938	NA	78335	68351	68066
m1m_0010201	c3y_0540003	0.0293	0.2481	0.1181	0.906	-0.0266	0.0046	0.024	0.0086	4.0678	1.22857	-0.029498423661804	78335	68351	68066
m1m_0010201	c3y_0540004	0.0139	0.1887	0.0737	0.9412	0.0775	0.0053	0.024	0.0227	4.0678	3.28986	0.0849744711534209	78335	68351	68066
m1m_0010201	c3y_0550001	0.1316	0.3839	0.3428	0.7317	-0.0151	0.0048	0.024	0.0055	4.0678	0.808824	-0.0180113545363211	78335	68351	68066
m1m_0010201	c3y_0560001	0.1975	0.9903	0.1995	0.8419	0.04	0.0052	0.024	0.0019	4.0678	0.287879	0.0422168004981763	78335	68351	68066
m1m_0010201	c3y_0570001	-0.2732	0.2412	-1.1324	0.2575	0.044	0.0047	0.024	0.0135	4.0678	2.01493	0.0532174451785504	78335	68351	68066
m1m_0010201	c3y_0570002	0.2632	0.4683	0.562	0.5741	0.0148	0.0054	0.024	0.0049	4.0678	0.742424	0.0132482437271899	78335	68351	68066
m1m_0010201	c3y_0570003	0.1241	0.4127	0.3007	0.7637	0.0026	0.0047	0.024	0.0045	4.0678	0.681818	0.00152722667538018	78335	68351	68066
m1m_0010201	c3y_0570004	-0.4695	0.2477	-1.8958	0.058	-0.0463	0.0053	0.024	0.0158	4.0678	2.32353	-0.0414565776161711	78335	68351	68066
m1m_0010201	c3y_0580001	-0.0117	0.2047	-0.057	0.9545	0.0263	0.0049	0.024	0.0167	4.0678	1.19286	0.0290998736891376	78335	68351	68066
m1m_0010201	c3y_0580002	0.437	0.3136	1.3934	0.1635	0.0494	0.0052	0.024	0.0096	4.0678	1.35211	0.0472685914741429	78335	68351	68066
m1m_0010201	c3y_0580003	0.8294	0.481	1.7243	0.0847	0.0886	0.0049	0.024	0.0062	4.0678	0.911765	0.0864389424106748	78335	68351	68066
m1m_0010201	c3y_0580004	0.2967	0.2555	1.1611	0.2456	0.0609	0.0053	0.024	0.0144	4.0678	1.89474	0.0611278841028849	78335	68351	68066
m1m_0010201	c3y_0590001	0.2525	0.2775	0.9098	0.3629	-0.0058	0.0049	0.024	0.0118	4.0678	1.66197	-0.0106756724370771	78335	68351	68066
m1m_0010201	c3y_0590002	0.2996	0.2934	1.0213	0.3071	0.0367	0.0052	0.024	0.0108	4.0678	1.61194	0.0352441218282461	78335	68351	68066
m1m_0010201	c3y_0590003	0.3259	0.4291	0.7595	0.4475	-0.0025	0.0049	0.024	0.0067	4.0678	0.848101	-0.00692679993108554	78335	68351	68066
m1m_0010201	c3y_0590004	-0.3136	0.439	-0.7144	0.475	-0.036	0.0051	0.024	0.0048	4.0678	0.648649	-0.0362131365127676	78335	67101	66828
m1m_0010201	c3y_0590005	0.4834	0.3351	1.4425	0.1492	0.0231	0.0045	0.024	0.0082	4.0678	1.28125	0.0185003147013613	78335	67525	67247
m1m_0010201	c3y_0590006	NA	NA	NA	NA	0.0268	0.005	0.024	-0.0119	4.0678	-2.01695	NA	78335	67571	67293
m1m_0010201	c3y_0590007	0.869	0.4574	1.8997	0.0575	0.0353	0.005	0.024	0.0083	4.0678	1.22059	0.027377217536468	78335	64063	63794
m1m_0010201	c3y_0600101_1	NA	NA	NA	NA	0.0054	0.005	0.024	-0.01	4.0678	-1.5625	NA	78335	59809	59702
m1m_0010201	c3y_0600101_2	NA	NA	NA	NA	NA	NA	0.024	0.001	4.0678	0.15625	NA	78335	59805	59697
m1m_0010201	c3y_0600101_3	NA	NA	NA	NA	-0.0033	0.0052	0.024	-0.0012	4.0678	-0.181818	NA	78335	59634	59526
m1m_0010201	c3y_0600101_4	NA	NA	NA	NA	-0.0098	0.0047	0.024	-0.0052	4.0678	-0.787879	NA	78335	59801	59693
m1m_0010201	c3y_0600201	-0.1724	0.2964	-0.5818	0.5607	0.0031	0.0047	0.024	0.0099	4.0678	1.54688	0.00609344924712691	78335	68351	68066
m1m_0010201	c3y_0600202	NA	NA	NA	NA	-0.0074	0.0049	0.024	-0.0015	4.0678	-0.245902	NA	78335	68351	68066
m1m_0010201	c3y_0600301	NA	NA	NA	NA	0.0551	0.005	0.024	-0.004	4.0678	-0.625	NA	78335	68351	68066
m1m_0010201	c3y_0610001	-0.265	0.3217	-0.8238	0.4101	0.0471	0.005	0.024	0.0086	4.0678	1.34375	0.0553448048295017	78335	68351	68066
m1m_0010201	c3y_0611001	-0.1448	0.3184	-0.4549	0.6492	0.0134	0.0053	0.024	0.0081	4.0678	1.15714	0.0166927505029429	78335	68351	68066
m1m_0010201	c3y_0611101	-0.2027	0.6182	-0.3278	0.743	0.043	0.0048	0.024	0.0025	4.0678	0.396825	0.0484410295221542	78335	68351	68066
m1m_0010201	c3y_0611201	NA	NA	NA	NA	NA	NA	0.024	9e-04	4.0678	0.125	NA	78335	68351	68066
m1m_0010201	c3y_0611301	0.0134	0.2487	0.054	0.9569	0.0213	0.0047	0.024	0.0124	4.0678	1.96825	0.0230875392995488	78335	68351	68066
m1m_0010201	c3y_0611401	-0.1825	0.4078	-0.4476	0.6545	0.0165	0.0048	0.024	0.0054	4.0678	0.857143	0.020217294919437	78335	67552	67274
m1m_0010201	c3y_0611501	-0.4476	0.636	-0.7038	0.4816	0.0353	0.0052	0.024	0.0038	4.0678	0.584615	0.0428204601261103	78335	68351	68066
m1m_0010201	c3y_0611601	NA	NA	NA	NA	0.0082	0.0053	0.024	-0.0069	4.0678	-1.1129	NA	78335	68351	68066
m1m_0010201	c3y_0620001	-0.4254	0.3589	-1.1855	0.2358	0.0067	0.0049	0.024	0.0089	4.0678	1.36923	0.0136534533999149	78335	68181	67901
m1m_0010201	c3y_0620101	0.046	0.1808	0.2545	0.7991	0.0022	0.0047	0.024	0.0235	4.0678	3.4058	0.00131164949881623	78335	67882	67607
m1m_0010201	c3y_0620201	-0.115	0.3672	-0.3131	0.7542	0.0079	0.0048	0.024	0.0055	4.0678	0.887097	0.0102509042658345	78335	63955	63701
m1m_0010201	c3y_0620301	0.3921	0.3042	1.2891	0.1974	-0.0287	0.0052	0.024	0.0119	4.0678	1.77612	-0.0392749796730262	78335	63742	63489
m1m_0010201	c3y_0630001	0.3237	0.1838	1.7607	0.0783	0.0176	0.0049	0.024	0.0247	4.0678	3.43056	0.0119726446727359	78335	63916	63661
m1m_0010201	c3y_0631001	0.2877	0.2926	0.9832	0.3255	-0.0079	0.0049	0.024	0.0118	4.0678	1.61644	-0.0135909623340385	78335	68134	67853
m1m_0010201	c3y_0631101	0.0516	0.2674	0.1931	0.8469	-0.0062	0.0046	0.024	0.0114	4.0678	1.96552	-0.00765868349614959	78335	68258	67976
m1m_0010201	c3y_0631201	0.4853	0.4562	1.0638	0.2874	0.0338	0.0047	0.024	0.0059	4.0678	0.951613	0.0310928280168126	78335	68097	67817
m1m_0010201	c3y_0631401	0.2138	0.2058	1.0387	0.299	0.051	0.0049	0.024	0.0221	4.0678	3.25	0.051179201593822	78335	68104	67823
m1m_0010201	c3y_asq_acomu	-0.0851	0.1337	-0.6365	0.5244	-0.0066	0.0053	0.024	0.0538	4.0678	6.725	-0.00445492543536112	78335	63800	63576
m1m_0010201	c3y_asq_bgm	0.0709	0.1388	0.5107	0.6096	0.0595	0.0057	0.024	0.05	4.0678	5.88235	0.0665656088376474	78335	63051	62831
m1m_0010201	c3y_asq_cfm	0.2193	0.143	1.5334	0.1252	0.059	0.0053	0.024	0.0484	4.0678	6.36842	0.0596097147139766	78335	65164	64930
m1m_0010201	c3y_asq_dproblem	-0.0877	0.1304	-0.6721	0.5015	0.0258	0.0048	0.024	0.0531	4.0678	6.39759	0.0327879775934586	78335	65163	64929
m1m_0010201	c3y_asq_epersonal	0.2873	0.1294	2.2198	0.0264	0.0715	0.0053	0.024	0.0544	4.0678	6.55422	0.0710921784665002	78335	65161	64927
m1m_0010201	c3y_asq_total	0.1419	0.1148	1.2362	0.2164	0.0534	0.0054	0.024	0.0674	4.0678	8.53165	0.0538660770955543	78335	71655	70068
m1m_0010201	c3y_bed_time	0.091	0.1683	0.5408	0.5886	-0.0423	0.0055	0.024	0.0309	4.0678	4.29167	-0.0495559573609406	78335	67613	67337
m1m_0010201	c3y_bmi	-0.15	0.0771	-1.9461	0.0516	0.0085	0.0059	0.024	0.2654	4.0678	15.7976	0.0248875175219212	78335	71426	69855
m1m_0010201	c3y_nap_count	0.064	0.1947	0.329	0.7422	-0.0054	0.0051	0.024	0.0206	4.0678	3.12121	-0.007420958222922	78335	67701	67425
m1m_0010201	c3y_night_wake_up_count	0.0267	0.1907	0.14	0.8887	0.0135	0.0049	0.024	0.0214	4.0678	2.77922	0.0143076874893726	78335	67637	67361
m1m_0010201	c3y_sleep_time_day	-0.0135	0.192	-0.0705	0.9438	-0.0365	0.0051	0.024	0.0233	4.0678	3.32857	-0.0400345317374348	78335	67753	67478
m1m_0010201	c3y_sleep_time_night	-0.0593	0.1524	-0.3894	0.697	0.0478	0.0054	0.024	0.0351	4.0678	4.94366	0.0549527705212612	78335	67753	67478
m1m_0010201	c3y_total_sleep_time	-0.1882	0.2652	-0.7097	0.4779	-3e-04	0.0047	0.024	0.0118	4.0678	1.84375	0.00289511726215105	78335	67753	67478
m1m_0010201	c3y_wake_up_time	-0.0337	0.1112	-0.3031	0.7618	-0.0446	0.0053	0.024	0.0777	4.0678	9.03488	-0.0492719207793522	78335	67613	67337
m1m_0010201	c4y_0010101	-0.0606	0.2809	-0.2158	0.8291	-0.02	0.0049	0.024	0.0097	4.0678	1.34722	-0.0209555029716281	78335	68182	67900
m1m_0010201	c4y_0010201	NA	NA	NA	NA	NA	NA	0.024	0.0012	4.0678	0.179104	NA	78335	68212	67929
m1m_0010201	c4y_0010301	-0.2981	0.2749	-1.0842	0.2783	-0.0101	0.0052	0.024	0.0124	4.0678	1.74648	-0.00584100410289377	78335	68106	67823
m1m_0010201	c4y_0030002	-0.0538	0.0632	-0.8514	0.3945	-0.0348	0.0059	0.024	0.3831	4.0678	15.324	-0.0416284436291208	78335	68169	67886
m1m_0010201	c4y_0042101	0.1717	0.1441	1.1922	0.2332	-0.0115	0.0047	0.024	0.0484	4.0678	5.31868	-0.0189135842137708	78335	68208	67925
m1m_0010201	c4y_0042102b	0.175	0.1425	1.2283	0.2193	-0.0122	0.0048	0.024	0.0495	4.0678	5.625	-0.0200437755201577	78335	69375	67756
m1m_0010201	c4y_0051001	-0.1336	0.1526	-0.8754	0.3814	0.018	0.0045	0.024	0.0331	4.0678	3.48421	0.0238176012663623	78335	68198	67915
m1m_0010201	c4y_0051101	-0.1	0.1578	-0.6339	0.5262	-0.0123	0.0055	0.024	0.0364	4.0678	4.33333	-0.0106017324340917	78335	68202	67919
m1m_0010201	c4y_0051201	-9e-04	0.1484	-0.0061	0.9951	0.0205	0.0047	0.024	0.0432	4.0678	4.45361	0.0235232910243988	78335	64404	64137
m1m_0010201	c4y_0051301	-0.4192	0.3626	-1.1559	0.2477	-0.0105	0.0046	0.024	0.0069	4.0678	1.01471	-0.00608965420473367	78335	67114	66843
m1m_0010201	c4y_0051401	-0.4238	0.3358	-1.2621	0.2069	-0.0143	0.005	0.024	0.0091	4.0678	1.3	-0.00942336480407399	78335	66949	66682
m1m_0010201	c4y_0051501	-0.656	0.2854	-2.298	0.0216	-0.0085	0.0047	0.024	0.0178	4.0678	2.25316	0.00449494497149428	78335	68045	67765
m1m_0010201	c4y_0053801	-0.0541	0.2553	-0.212	0.8321	0.0429	0.0051	0.024	0.0116	4.0678	1.78462	0.047943254614298	78335	68149	67866
m1m_0010201	c4y_0053901	0.3641	0.3364	1.0823	0.2791	0.0383	0.005	0.024	0.0078	4.0678	1.16418	0.0369493673674403	78335	67793	67511
m1m_0010201	c4y_0054001	0.2192	0.4016	0.5458	0.5852	-5e-04	0.0051	0.024	0.0061	4.0678	0.953125	-0.00346217530018085	78335	34397	34254
m1m_0010201	c4y_0054401	-0.1987	0.6508	-0.3053	0.7601	0.0268	0.0054	0.024	0.0025	4.0678	0.378788	0.0308538516173972	78335	67902	67623
m1m_0010201	c4y_0055701	-0.2513	0.19	-1.3224	0.186	-0.0071	0.0048	0.024	0.0227	4.0678	3.06757	-0.00181560864984189	78335	68235	67954
m1m_0010201	c4y_0056001	-0.1831	0.4475	-0.4091	0.6824	-0.006	0.0048	0.024	0.0039	4.0678	0.629032	-0.00481818988661625	78335	66813	66553
m1m_0010201	c4y_0056101	0.1906	0.232	0.8218	0.4112	-0.0265	0.0045	0.024	0.0125	4.0678	2.19298	-0.0327049496921178	78335	66813	66553
m1m_0010201	c4y_0056301	0.2424	0.2975	0.8147	0.4152	4e-04	0.0048	0.024	0.0099	4.0678	1.43478	-0.00335862358604486	78335	66813	66553
m1m_0010201	c4y_0056401	0.5966	0.5359	1.1134	0.2656	0.0071	0.0051	0.024	0.0059	4.0678	0.880597	0.000667867800065238	78335	66116	65870
m1m_0010201	c4y_0060101	0.2431	0.4684	0.519	0.6038	0.0149	0.0049	0.024	0.0046	4.0678	0.657143	0.014360680920656	78335	62761	62526
m1m_0010201	c4y_0060201	NA	NA	NA	NA	-0.0103	0.0047	0.024	-4.8573e-05	4.0678	-0.00703957	NA	78335	63720	63486
m1m_0010201	c4y_0060301b	0.6254	1.6382	0.3817	0.7027	-0.0135	0.0046	0.024	0.0017	4.0678	0.261538	-0.0180921973286928	78335	77736	75987
m1m_0010201	c4y_0070001_3	0.0625	0.2667	0.2345	0.8146	-0.0181	0.0048	0.024	0.0123	4.0678	1.5375	-0.0222430958638553	78335	59733	59625
m1m_0010201	c4y_0070101	0.0734	0.1582	0.4639	0.6427	-0.0209	0.0049	0.024	0.0342	4.0678	4.5	-0.0261155715605937	78335	63760	63523
m1m_0010201	c4y_0070201	0.2962	0.1907	1.553	0.1204	-0.0306	0.005	0.024	0.0232	4.0678	3.13514	-0.0414830887657613	78335	65805	65553
m1m_0010201	c4y_0070301	0.1756	0.216	0.8132	0.4161	-0.0221	0.005	0.024	0.0171	4.0678	2.28	-0.0283591526437595	78335	65731	65479
m1m_0010201	c4y_0070501_3	0.1554	0.5712	0.272	0.7856	0.0106	0.0044	0.024	0.0028	4.0678	0.444444	0.0111997791139389	78335	58159	58060
m1m_0010201	c4y_0070601	0.3179	0.1986	1.6012	0.1093	-0.0021	0.0051	0.024	0.0223	4.0678	3.32836	-0.00988466433581822	78335	65725	65474
m1m_0010201	c4y_0070701	0.2349	0.3398	0.6912	0.4894	0.0093	0.0053	0.024	0.0086	4.0678	1.26471	0.0069167676110011	78335	65903	65649
m1m_0010201	c4y_0070801	NA	NA	NA	NA	0.0052	0.0051	0.024	-9e-04	4.0678	-0.136364	NA	78335	65855	65604
m1m_0010201	c4y_0073501_2	0.0358	0.1771	0.2022	0.8397	-0.0055	0.0053	0.024	0.0278	4.0678	3.97143	-0.00751247284978848	78335	58174	58075
m1m_0010201	c4y_0073501_3	NA	NA	NA	NA	-0.0207	0.0046	0.024	-0.0024	4.0678	-0.347826	NA	78335	58136	58038
m1m_0010201	c4y_0074001_2	-0.5701	0.3323	-1.7154	0.0863	-0.0801	0.0051	0.024	0.0094	4.0678	1.25333	-0.0860517465169687	78335	58088	57990
m1m_0010201	c4y_0075001_2	0.6362	1.372	0.4637	0.6429	-0.0738	0.0053	0.024	0.0023	4.0678	0.315068	-0.091853021056871	78335	57999	57901
m1m_0010201	c4y_0075001_3	NA	NA	NA	NA	NA	NA	0.024	0.0017	4.0678	0.257576	NA	78335	56053	55942
m1m_0010201	c4y_0075501_2	0.407	1.5058	0.2703	0.7869	-0.0666	0.0053	0.024	0.0019	4.0678	0.253333	-0.0827038086655803	78335	56066	55955
m1m_0010201	c4y_0075501_3	-0.5049	0.4066	-1.2418	0.2143	-0.0287	0.0054	0.024	0.008	4.0678	1.17647	-0.027444878990587	78335	56035	55924
m1m_0010201	c4y_0077001	-0.6205	0.279	-2.2244	0.0261	-0.0549	0.0052	0.024	0.0128	4.0678	1.72973	-0.0501844980711696	78335	65793	65540
m1m_0010201	c4y_0077101	-0.9917	0.7509	-1.3207	0.1866	4e-04	0.0051	0.024	0.0048	4.0678	0.761905	0.0112447337784605	78335	65761	65510
m1m_0010201	c4y_0077102	-0.278	0.1966	-1.4141	0.1573	-0.0627	0.0051	0.024	0.0182	4.0678	2.84375	-0.0642541126243124	78335	65733	65483
m1m_0010201	c4y_0080001	0.1499	0.2137	0.7015	0.483	0.0181	0.0054	0.024	0.0192	4.0678	2.59459	0.016972189598886	78335	65818	65562
m1m_0010201	c4y_0081001	-0.4561	0.21	-2.1716	0.0299	-0.114	0.0051	0.024	0.0209	4.0678	2.98571	-0.11721830555681	78335	65865	65613
m1m_0010201	c4y_0090001	0.6206	0.3864	1.6061	0.1082	-0.0174	0.0051	0.024	0.0092	4.0678	1.31429	-0.028707189180783	78335	66144	65892
m1m_0010201	c4y_0091001	NA	NA	NA	NA	-0.0016	0.0052	0.024	-0.0042	4.0678	-0.494118	NA	78335	66813	66553
m1m_0010201	c4y_0100001	-0.3221	0.4395	-0.7329	0.4636	0.0116	0.0049	0.024	0.0062	4.0678	0.775	0.0167928655240883	78335	66813	66553
m1m_0010201	c4y_0110001	-0.1439	0.1524	-0.9442	0.3451	-0.0187	0.0054	0.024	0.0425	4.0678	5.66667	-0.0162917030829915	78335	66696	66437
m1m_0010201	c4y_0120001	-0.1836	0.109	-1.6841	0.0922	-0.1076	0.0048	0.024	0.0673	4.0678	6.23148	-0.114856846948996	78335	66813	66553
m1m_0010201	c4y_0130001	0.5155	0.1293	3.9882	6.6567e-05	0.0812	0.0053	0.024	0.0658	4.0678	6.38835	0.0710103992925159	78335	66776	66516
m1m_0010201	c4y_0130102	NA	NA	NA	NA	NA	NA	0.024	6e-04	4.0678	0.0909091	NA	78335	66813	66553
m1m_0010201	c4y_0130103	0.569	0.2634	2.1604	0.0307	0.0495	0.0054	0.024	0.0159	4.0678	2.09211	0.0435621418173654	78335	66813	66553
m1m_0010201	c4y_0130104	0.5889	0.1365	4.3132	1.6089e-05	0.068	0.0049	0.024	0.0529	4.0678	5.75	0.0550574909927594	78335	66813	66553
m1m_0010201	c4y_0130105	1	0.5417	1.977	0.048	0.0333	0.0047	0.024	0.0078	4.0678	1.18182	0.0218947255915409	78335	66813	66553
m1m_0010201	c4y_0140001	0.0391	0.1635	0.2391	0.8111	-0.0194	0.0049	0.024	0.0294	4.0678	3.45882	-0.0234294708703279	78335	62712	62473
m1m_0010201	c4y_0150001	-0.096	0.1176	-0.8162	0.4144	0.0298	0.0047	0.024	0.061	4.0678	6.0396	0.03767451455455	78335	66813	66553
m1m_0010201	c4y_0160001	-0.3638	0.1558	-2.3348	0.0196	0.02	0.0044	0.024	0.0459	4.0678	4.25	0.0350421139615307	78335	66813	66553
m1m_0010201	c4y_0160101	-0.2989	0.135	-2.214	0.0268	0.0243	0.0043	0.024	0.0605	4.0678	4.80159	0.0394792668877184	78335	66813	66553
m1m_0010201	c4y_0160201	-0.1776	0.1623	-1.0948	0.2736	0.0179	0.0045	0.024	0.0354	4.0678	3.33962	0.0253889467015565	78335	66813	66553
m1m_0010201	c4y_0160301	-0.5133	1.4342	-0.3579	0.7204	0.0073	0.0048	0.024	0.004	4.0678	0.449438	0.0131493553090568	78335	66813	66553
m1m_0010201	c4y_0170001	-0.0186	0.154	-0.1207	0.9039	0.0233	0.0048	0.024	0.0358	4.0678	3.69072	0.0266708985706986	78335	66813	66553
m1m_0010201	c4y_0180001	0.0549	0.357	0.1538	0.8777	-0.0048	0.0053	0.024	0.0066	4.0678	0.942857	-0.00600073200908613	78335	66813	66553
m1m_0010201	c4y_0190001	NA	NA	NA	NA	NA	NA	0.024	-1e-04	4.0678	-0.0140845	NA	78335	66813	66553
m1m_0010201	c4y_0200001	-0.0209	0.1563	-0.1337	0.8937	0.0069	0.0054	0.024	0.0431	4.0678	4.14423	0.00845680649858364	78335	66813	66553
m1m_0010201	c4y_0210001	-0.0567	0.1471	-0.3855	0.6999	0.0084	0.0051	0.024	0.0417	4.0678	4.04854	0.0112963056388872	78335	66813	66553
m1m_0010201	c4y_0210101	-1e-04	0.1309	-8e-04	0.9993	0.0071	0.0052	0.024	0.0518	4.0678	4.7963	0.00804385754708875	78335	66518	66262
m1m_0010201	c4y_0210401	0.0196	0.2303	0.0852	0.9321	0.0067	0.0051	0.024	0.0183	4.0678	2.17857	0.00702776294235361	78335	66682	66426
m1m_0010201	c4y_0220001	0.0518	0.1334	0.3887	0.6975	0.0186	0.0047	0.024	0.0566	4.0678	5.44231	0.0193061191553497	78335	65376	65138
m1m_0010201	c4y_0230001	0.0827	0.1491	0.5542	0.5794	0.038	0.0057	0.024	0.06	4.0678	5.45455	0.0403096348864661	78335	65376	65138
m1m_0010201	c4y_0240001	-0.7997	0.7987	-1.0013	0.3167	-0.0185	0.0052	0.024	0.0051	4.0678	0.607143	-0.0116472640166833	78335	65376	65138
m1m_0010201	c4y_0250001	-0.8476	1.0122	-0.8373	0.4024	-0.0216	0.0052	0.024	0.0038	4.0678	0.493506	-0.0158707929830531	78335	65295	65061
m1m_0010201	c4y_0250101	-0.7226	0.8642	-0.8361	0.4031	-0.021	0.0049	0.024	0.0043	4.0678	0.551282	-0.0159571685298661	78335	65376	65138
m1m_0010201	c4y_0250201	NA	NA	NA	NA	-0.0079	0.0051	0.024	-0.0038	4.0678	-0.575758	NA	78335	65361	65123
m1m_0010201	c4y_0250202	0.4386	0.421	1.0417	0.2976	-0.0156	0.0046	0.024	0.0067	4.0678	0.971014	-0.0230552019640374	78335	65376	65138
m1m_0010201	c4y_0250203	-0.2387	0.4441	-0.5374	0.591	-0.0221	0.0051	0.024	0.0045	4.0678	0.625	-0.0221153584292376	78335	65376	65138
m1m_0010201	c4y_0250204	-0.603	0.4432	-1.3605	0.1737	-0.0165	0.0055	0.024	0.0071	4.0678	1.01429	-0.0104184281543706	78335	65376	65138
m1m_0010201	c4y_0250205	-0.3717	1.209	-0.3074	0.7585	-0.018	0.0052	0.024	0.0022	4.0678	0.333333	-0.0173021895329712	78335	65376	65138
m1m_0010201	c4y_0250206	NA	NA	NA	NA	-0.0158	0.0054	0.024	-0.0072	4.0678	-1.10769	NA	78335	65376	65138
m1m_0010201	c4y_0250207	-0.0031	0.3879	-0.0081	0.9936	-0.02	0.0049	0.024	0.0055	4.0678	0.785714	-0.0222664424577801	78335	65376	65138
m1m_0010201	c4y_0250208	-0.0535	0.2798	-0.1911	0.8485	-0.015	0.0047	0.024	0.0108	4.0678	1.52113	-0.0158950898973205	78335	65376	65138
m1m_0010201	c4y_0250209	-0.1618	0.5826	-0.2777	0.7813	-0.0077	0.0053	0.024	0.0037	4.0678	0.552239	-0.00703254074855656	78335	65376	65138
m1m_0010201	c4y_0250210	-0.5104	1.0938	-0.4666	0.6408	-0.01	0.0052	0.024	0.0021	4.0678	0.333333	-0.00746066526615611	78335	65376	65138
m1m_0010201	c4y_0250211	NA	NA	NA	NA	-0.0142	0.0052	0.024	-0.0076	4.0678	-1.15152	NA	78335	65376	65138
m1m_0010201	c4y_0250212	NA	NA	NA	NA	-0.0106	0.0052	0.024	-0.0094	4.0678	-1.36232	NA	78335	65376	65138
m1m_0010201	c4y_0260001	-0.0565	0.2616	-0.2161	0.8289	-0.0149	0.0047	0.024	0.0102	4.0678	1.36	-0.0157554286508211	78335	65376	65138
m1m_0010201	c4y_0270001	0.1496	0.1616	0.9256	0.3546	0.0563	0.005	0.024	0.031	4.0678	4.13333	0.0594065535254784	78335	65376	65138
m1m_0010201	c4y_0280001	0.3104	0.1886	1.6452	0.0999	0.0538	0.0054	0.024	0.0216	4.0678	3.27273	0.0532533652477786	78335	65376	65138
m1m_0010201	c4y_0290001	-0.0559	0.1036	-0.5394	0.5896	-0.0357	0.0054	0.024	0.0941	4.0678	9.50505	-0.0399695889675477	78335	62090	61873
m1m_0010201	c4y_0300101	0.1796	0.1827	0.983	0.3256	-0.0172	0.0046	0.024	0.0224	4.0678	3.29412	-0.0246807937660861	78335	58660	58461
m1m_0010201	c4y_0300201	-0.0193	0.2902	-0.0665	0.947	-0.0148	0.0051	0.024	0.0102	4.0678	1.39726	-0.0163003162609402	78335	64853	64625
m1m_0010201	c4y_0300301	-0.0678	0.1881	-0.3602	0.7187	-0.0562	0.0051	0.024	0.023	4.0678	3.15068	-0.061843297970166	78335	64855	64627
m1m_0010201	c4y_0300401	0.0954	0.1941	0.4916	0.623	-0.0491	0.0047	0.024	0.021	4.0678	3	-0.0575907543067065	78335	64853	64625
m1m_0010201	c4y_0300501	0.023	0.2032	0.113	0.91	-0.0215	0.0049	0.024	0.0208	4.0678	3.05882	-0.0247969907077674	78335	64768	64542
m1m_0010201	c4y_0300601	0.0093	0.1857	0.0503	0.9599	-0.0175	0.0049	0.024	0.0234	4.0678	3.34286	-0.0200076037181011	78335	64769	64543
m1m_0010201	c4y_0310101	-0.3385	0.2007	-1.6864	0.0917	-0.0481	0.005	0.024	0.0242	4.0678	3.36111	-0.0460353276598128	78335	64768	64542
m1m_0010201	c4y_0310201	-0.2958	0.183	-1.6168	0.1059	3e-04	0.0051	0.024	0.0318	4.0678	4.24	0.00874659401243397	78335	64926	64695
m1m_0010201	c4y_0310301	0.0416	0.235	0.1771	0.8594	-0.023	0.0051	0.024	0.0176	4.0678	2.14634	-0.0266785940623221	78335	65376	65138
m1m_0010201	c4y_0310401b	NA	NA	NA	NA	-0.0051	0.0048	0.024	-0.0049	4.0678	-0.544444	NA	78335	20259	19863
m1m_0010201	c4y_0310501	-0.8563	0.5011	-1.7087	0.0875	-0.0431	0.0048	0.024	0.0093	4.0678	1	-0.0351441834890127	78335	65376	65138
m1m_0010201	c4y_0310601	0.0604	0.5739	0.1052	0.9162	-0.0795	0.0052	0.024	0.0044	4.0678	0.473118	-0.0893449633101395	78335	65207	64972
m1m_0010201	c4y_0310901b	-0.1032	0.2539	-0.4066	0.6843	-0.0276	0.0046	0.024	0.0128	4.0678	1.52381	-0.0545500684903347	78335	20259	19863
m1m_0010201	c4y_0320001	-0.7788	0.4007	-1.9434	0.052	0.0406	0.0051	0.024	0.0102	4.0678	1.36	0.057929500558544	78335	64930	64701
m1m_0010201	c4y_0330001	-0.0391	0.2344	-0.167	0.8674	0.0098	0.0045	0.024	0.0128	4.0678	1.80282	0.0123267765508151	78335	58162	57952
m1m_0010201	c4y_0330002	0.0177	0.294	0.0602	0.952	0.0035	0.005	0.024	0.0097	4.0678	1.12791	0.00388250350858458	78335	57865	57656
m1m_0010201	c4y_0330101	-0.6378	0.544	-1.1724	0.241	-0.0467	0.005	0.024	0.0055	4.0678	0.723684	-0.0478662712256836	78335	57966	57756
m1m_0010201	c4y_0330201	-0.0054	0.1943	-0.0279	0.9777	-0.0758	0.0045	0.024	0.0201	4.0678	2.61039	-0.0851565511326096	78335	65178	64945
m1m_0010201	c4y_0340001	-0.3223	0.4117	-0.7829	0.4337	0.0129	0.0047	0.024	0.0055	4.0678	0.774648	0.018154150761816	78335	65276	65041
m1m_0010201	c4y_0350001	0.4374	0.3098	1.4118	0.158	-0.0179	0.0048	0.024	0.0112	4.0678	1.67164	-0.0273505963693713	78335	65158	64924
m1m_0010201	c4y_0360001	-0.7616	1.7257	-0.4413	0.659	-0.029	0.0051	0.024	0.0024	4.0678	0.32	-0.0264658088538077	78335	65225	64992
m1m_0010201	c4y_0380001	-0.0848	0.2697	-0.3145	0.7531	-0.0141	0.0048	0.024	0.0126	4.0678	1.7027	-0.0143215517482952	78335	65006	64773
m1m_0010201	c4y_0450001	0.0963	0.2589	0.3718	0.71	0.0048	0.005	0.024	0.0126	4.0678	1.82609	0.00369984613759844	78335	64549	64319
m1m_0010201	c4y_0460001	0.1859	0.1912	0.9722	0.3309	-0.0487	0.0046	0.024	0.0238	4.0678	3.01266	-0.0597238808983931	78335	64521	64290
m1m_0010201	c4y_0480001	0.5207	0.1663	3.1318	0.0017	0.0418	0.0048	0.024	0.0387	4.0678	5.16	0.0311304491288215	78335	65089	64854
m1m_0010201	c4y_0490001_1	-0.0979	0.2824	-0.3468	0.7288	0.0131	0.0051	0.024	0.0125	4.0678	1.66667	0.0175809741085527	78335	55716	55605
m1m_0010201	c4y_0490001_2	0.2629	0.3162	0.8314	0.4057	-0.0153	0.0052	0.024	0.0097	4.0678	1.34722	-0.0225172239044315	78335	56035	55924
m1m_0010201	c4y_0490001_3	-0.3354	1.459	-0.2298	0.8182	-0.0016	0.0049	0.024	0.0014	4.0678	0.208955	9.8879688045498e-05	78335	59091	58952
m1m_0010201	c4y_0500001	0.1308	0.1174	1.1148	0.2649	0.0872	0.0052	0.024	0.097	4.0678	1.13984	0.0955050644368214	78335	65141	64906
m1m_0010201	c4y_0500101	0.1686	0.1172	1.438	0.1504	0.0796	0.0054	0.024	0.1015	4.0678	1.31818	0.0848093613103696	78335	64938	64705
m1m_0010201	c4y_asq_acomu	-0.0526	0.1401	-0.3757	0.7071	0.0024	0.0054	0.024	0.058	4.0678	6.59091	0.0048732753020478	78335	61862	61644
m1m_0010201	c4y_asq_bgm	0.2465	0.1418	1.7385	0.0821	0.0564	0.0052	0.024	0.0502	4.0678	6.12195	0.0572645656486273	78335	61862	61644
m1m_0010201	c4y_asq_cfm	-0.0761	0.1319	-0.5767	0.5641	0.0419	0.0051	0.024	0.0527	4.0678	6.3494	0.0520236545134413	78335	61862	61644
m1m_0010201	c4y_asq_dproblem	-0.1361	0.1429	-0.9523	0.3409	0.0025	0.0048	0.024	0.0419	4.0678	5.2375	0.00738264111700912	78335	61862	61644
m1m_0010201	c4y_asq_epersonal	0.2752	0.1627	1.6915	0.0907	0.0524	0.0054	0.024	0.0279	4.0678	3.44444	0.0534395366689215	78335	61862	61644
m1m_0010201	c4y_asq_total	0.1016	0.1302	0.7804	0.4352	0.0384	0.005	0.024	0.0553	4.0678	6.28409	0.0389043640269046	78335	71659	70072
m1m_0010201	c4y_bmi	-0.0628	0.0763	-0.8231	0.4105	0.0151	0.0061	0.024	0.2773	4.0678	16.7048	0.0253523451719727	78335	71426	69855
m1m_0010201	c6m_0010101	-0.0218	0.3246	-0.067	0.9466	-0.0194	0.0053	0.024	0.0111	4.0678	1.23333	-0.020725925046986	78335	69261	68974
m1m_0010201	c6m_0010201_1	-0.2811	0.2264	-1.2417	0.2144	-0.0229	0.005	0.024	0.0218	4.0678	1.87931	-0.019886002890532	78335	61862	61644
m1m_0010201	c6m_0010201_2	-0.1363	0.2408	-0.5661	0.5713	0.0061	0.0049	0.024	0.016	4.0678	1.64948	0.00975821498936092	78335	61796	61580
m1m_0010201	c6m_0010201_3	-0.6492	0.9916	-0.6548	0.5126	0.0076	0.0049	0.024	0.0042	4.0678	0.466667	0.0153667997687556	78335	61157	60944
m1m_0010201	c6m_0010201_5	0.2952	0.1894	1.5587	0.1191	0.0039	0.0043	0.024	0.0312	4.0678	2.88889	-0.0037661668108047	78335	61537	61321
m1m_0010201	c6m_0020001_1	-0.1802	0.2666	-0.676	0.499	0.0387	0.0052	0.024	0.0142	4.0678	1.97222	0.0533897202091181	78335	49116	48947
m1m_0010201	c6m_0020001_2	-0.2898	0.6587	-0.44	0.66	-0.0566	0.0053	0.024	0.0029	4.0678	0.467742	-0.0624172602579535	78335	61714	61498
m1m_0010201	c6m_0020001_3	0.4544	0.2796	1.6251	0.1042	0.0126	0.0048	0.024	0.0132	4.0678	1.97015	0.00626898227841977	78335	61757	61543
m1m_0010201	c6m_0020101	0.1098	0.2313	0.4748	0.6349	0.0099	0.0052	0.024	0.0265	4.0678	2.52381	0.00800948578047101	78335	69210	68923
m1m_0010201	c6m_0020102	-0.5028	0.3334	-1.5082	0.1315	-0.0623	0.0051	0.024	0.0135	4.0678	1.36364	-0.0593244975524306	78335	67753	67478
m1m_0010201	c6m_0030001	0.0131	0.0806	0.1621	0.8712	-0.0052	0.0059	0.024	0.2021	4.0678	6.71429	-0.00739827634956048	78335	67701	67425
m1m_0010201	c6m_0040001	0.6814	0.6517	1.0456	0.2957	-0.0413	0.005	0.024	0.0041	4.0678	0.719298	-0.0521226391714359	78335	67637	67361
m1m_0010201	c6m_0040101	-0.2072	0.3921	-0.5285	0.5972	0.0219	0.0043	0.024	0.0063	4.0678	0.777778	0.0266133035571613	78335	67658	67382
m1m_0010201	c6m_0040102	-0.2464	0.1987	-1.2402	0.2149	-0.0521	0.0051	0.024	0.023	4.0678	2.64368	-0.0517355965376193	78335	67613	67337
m1m_0010201	c6m_0040103	-0.2938	0.2537	-1.1582	0.2468	-0.0379	0.0043	0.024	0.017	4.0678	1.86813	-0.0357431445912474	78335	67669	67393
m1m_0010201	c6m_0040104	-0.1266	0.1638	-0.7728	0.4396	-0.0439	0.0048	0.024	0.0381	4.0678	4.2809	-0.0449919578261369	78335	67682	67406
m1m_0010201	c6m_0040105	-0.6978	0.2208	-3.1597	0.0016	-0.0271	0.0049	0.024	0.0317	4.0678	3.33684	-0.0103197930950861	78335	67658	67382
m1m_0010201	c6m_0040106	-0.4793	0.4033	-1.1884	0.2347	-0.0547	0.0044	0.024	0.0094	4.0678	1.01075	-0.0540504603517701	78335	64819	64591
m1m_0010201	c6m_0040107	-0.3597	0.2053	-1.7519	0.0798	-0.0151	0.0048	0.024	0.0283	4.0678	3.04301	-0.00748811144706865	78335	64752	64526
m1m_0010201	c6m_0040108b	NA	NA	NA	NA	0.0234	0.0046	0.024	-0.0074	4.0678	-0.795699	NA	78335	59032	58892
m1m_0010201	c6m_0040109b	NA	NA	NA	NA	NA	NA	0.024	3e-04	4.0678	0.0333333	NA	78335	58926	58787
m1m_0010201	c6m_0040110b	0.1222	0.2022	0.6044	0.5456	0.0461	0.0049	0.024	0.0225	4.0678	2.29592	0.0516021764470456	78335	59006	58867
m1m_0010201	c6m_0040111b	-0.13	0.448	-0.2901	0.7718	0.0353	0.0048	0.024	0.0059	4.0678	0.641304	0.0431090075868061	78335	58597	58452
m1m_0010201	c6m_0040201	0.7538	0.7833	0.9624	0.3359	0.0263	0.0048	0.024	0.0044	4.0678	0.53012	0.0216074209492545	78335	64676	64450
m1m_0010201	c6m_0040301	0.5674	0.1722	3.2957	0.001	0.0452	0.0051	0.024	0.0346	4.0678	4.11905	0.0345776788102759	78335	64687	64461
m1m_0010201	c6m_0050001	-0.1539	0.578	-0.2663	0.79	0.0018	0.0047	0.024	0.0024	4.0678	0.387097	0.00319888037911204	78335	64642	64416
m1m_0010201	c6m_0051001	NA	NA	NA	NA	0.003	0.0051	0.024	-3e-04	4.0678	-0.05	NA	78335	64701	64476
m1m_0010201	c6m_0052001	NA	NA	NA	NA	-0.002	0.0052	0.024	-0.0032	4.0678	-0.592593	NA	78335	64718	64492
m1m_0010201	c6m_0052201	-0.087	0.2627	-0.3314	0.7403	0.0049	0.0044	0.024	0.0086	4.0678	1.43333	0.00677101974063392	78335	64700	64474
m1m_0010201	c6m_0070103_checked	-0.0054	0.0722	-0.0751	0.9402	0.026	0.0056	0.024	0.2189	4.0678	12.3672	0.0337132674938067	78335	63210	62991
m1m_0010201	c6m_0080001	0.4859	0.213	2.2809	0.0226	0.067	0.0052	0.024	0.0151	4.0678	2.47541	0.0681057643678237	78335	61264	61053
m1m_0010201	c6m_0090001b	-0.4497	0.5623	-0.7998	0.4238	-0.0109	0.0048	0.024	0.0033	4.0678	0.611111	-0.00874993905729902	78335	58615	58470
m1m_0010201	c6m_0100001	NA	NA	NA	NA	-0.0185	0.0048	0.024	-7.5781e-05	4.0678	-0.0122227	NA	78335	61195	60984
m1m_0010201	c6m_0101001	-1	1.2772	-0.8217	0.4113	-0.0319	0.0048	0.024	0.0032	4.0678	0.516129	-0.0274234738726041	78335	61095	60886
m1m_0010201	c6m_0102001	-0.1954	0.35	-0.5583	0.5766	0.0342	0.0053	0.024	0.0063	4.0678	1.14545	0.0418787563128551	78335	61156	60946
m1m_0010201	c6m_0103001	0.5198	0.6953	0.7476	0.4547	-0.0211	0.0051	0.024	0.0037	4.0678	0.616667	-0.0292754060508343	78335	61118	60908
m1m_0010201	c6m_0104001	-0.4097	0.2812	-1.457	0.1451	-0.2099	0.0051	0.024	0.0105	4.0678	1.61538	-0.236082890915971	78335	61089	60879
m1m_0010201	c6m_0105001	-0.3283	0.2788	-1.1775	0.239	-0.101	0.0049	0.024	0.0077	4.0678	1.35088	-0.111362516894537	78335	61862	61644
m1m_0010201	c6m_0106001	-0.6434	0.5635	-1.142	0.2535	-0.1012	0.0052	0.024	0.0036	4.0678	0.692308	-0.109823314852905	78335	61862	61644
m1m_0010201	c6m_0107001	-0.5487	0.2572	-2.133	0.0329	-0.1597	0.005	0.024	0.0114	4.0678	1.78125	-0.174358660403727	78335	61862	61644
m1m_0010201	c6m_0110001	-0.2397	0.3402	-0.7045	0.4811	0.109	0.0054	0.024	0.0083	4.0678	1.15278	0.128554055691595	78335	61862	61644
m1m_0010201	c6m_0110201	-0.2435	0.2997	-0.8123	0.4166	0.0701	0.0046	0.024	0.009	4.0678	1.55172	0.0841313414494671	78335	61862	61644
m1m_0010201	c6m_0110301	-0.33	0.3824	-0.8629	0.3882	0.112	0.005	0.024	0.0064	4.0678	1.12281	0.132589055711274	78335	61862	61644
m1m_0010201	c6m_0110501	NA	NA	NA	NA	0.0831	0.0046	0.024	-4e-04	4.0678	-0.0754717	NA	78335	61862	61644
m1m_0010201	c6m_0110601	0.1651	0.3847	0.4292	0.6678	0.0567	0.0047	0.024	0.0041	4.0678	0.87234	0.0632843848391941	78335	61862	61644
m1m_0010201	c6m_0111001	0.1636	0.2216	0.7381	0.4604	0.0516	0.0045	0.024	0.0153	4.0678	2.94231	0.0562412099200324	78335	61862	61644
m1m_0010201	c6m_0111101	0.0857	0.6962	0.123	0.9021	0.0209	0.0053	0.024	0.0016	4.0678	0.271186	0.0222229052116372	78335	68351	68066
m1m_0010201	c6m_0112601	-0.169	0.2505	-0.6745	0.5	-0.0055	0.0055	0.024	0.0116	4.0678	2.03509	-0.00314895223376125	78335	68351	68066
m1m_0010201	c6m_0112801	-0.1878	0.2006	-0.9359	0.3493	-0.01	0.0049	0.024	0.0167	4.0678	2.25676	-0.00713579664490194	78335	68351	68066
m1m_0010201	c6m_0120001	-0.0121	0.117	-0.1032	0.9178	-0.0146	0.0053	0.024	0.0645	4.0678	5.65789	-0.0159275635030803	78335	68351	68066
m1m_0010201	c6m_0120101	0.0153	0.1197	0.1281	0.8981	-0.0144	0.0056	0.024	0.0601	4.0678	5.72381	-0.0167695032069961	78335	68351	68066
m1m_0010201	c6m_0120201	0.1124	0.1669	0.6736	0.5006	-0.0158	0.0049	0.024	0.0266	4.0678	4.0303	-0.0203400403849992	78335	68351	68066
m1m_0010201	c6m_0120301	8.5814e-05	0.1229	7e-04	0.9994	-0.0053	0.0052	0.024	0.0491	4.0678	4.86139	-0.00591736215039646	78335	68351	68066
m1m_0010201	c6m_0130001	-0.0158	0.1245	-0.127	0.899	0.0088	0.0051	0.024	0.0384	4.0678	4.74074	0.0102603044209015	78335	68351	68066
m1m_0010201	c6m_0150002	0.2631	0.1913	1.3754	0.169	-0.0805	0.0051	0.024	0.022	4.0678	3.66667	-0.0992345297158866	78335	61862	61644
m1m_0010201	c6m_0150102	-0.3578	0.1328	-2.694	0.0071	-0.1179	0.0057	0.024	0.0496	4.0678	6.35897	-0.125422675709609	78335	61862	61644
m1m_0010201	c6m_0150201	0.0261	0.1151	0.2272	0.8203	0.0238	0.005	0.024	0.0523	4.0678	8.17188	0.0256419031942424	78335	68351	68066
m1m_0010201	c6m_0150202	-0.1344	0.1534	-0.876	0.381	-0.0317	0.0051	0.024	0.0473	4.0678	5.1978	-0.0324280036862974	78335	61862	61644
m1m_0010201	c6m_0150301	0.3159	0.1521	2.0774	0.0378	0.0102	0.0048	0.024	0.0308	4.0678	4.4	0.00244349820882726	78335	68351	68066
m1m_0010201	c6m_0150401	0.167	0.1016	1.6447	0.1	0.0425	0.005	0.024	0.0767	4.0678	10.6528	0.0405818001762941	78335	68351	68066
m1m_0010201	c6m_0150501	0.4942	0.2078	2.378	0.0174	0.0189	0.0053	0.024	0.0243	4.0678	3.47143	0.00964140717920329	78335	61862	61644
m1m_0010201	c6m_0170001_1	0.7719	0.4671	1.6525	0.0984	0.1244	0.0053	0.024	0.0062	4.0678	1.05085	0.134827095729718	78335	60361	60155
m1m_0010201	c6m_0170001_2	-0.6181	0.3227	-1.9152	0.0555	-0.1232	0.0054	0.024	0.0098	4.0678	1.66102	-0.135565450449297	78335	58745	58546
m1m_0010201	c6m_0180001_1	-0.101	0.1461	-0.6914	0.4893	0.0123	0.0049	0.024	0.0403	4.0678	5.30263	0.0175975101356144	78335	61862	61644
m1m_0010201	c6m_0180001_2	0.2508	0.1989	1.2609	0.2073	-0.0258	0.0045	0.024	0.0164	4.0678	2.44776	-0.0348144722549643	78335	61862	61644
m1m_0010201	c6m_0180001_3	-0.2268	0.2184	-1.0382	0.2992	0.0035	0.0052	0.024	0.0213	4.0678	3.13235	0.00929078917648537	78335	61862	61644
m1m_0010201	c6m_0190001	-0.1096	0.2398	-0.4569	0.6478	0.0389	0.0049	0.024	0.0117	4.0678	1.8	0.046597982536637	78335	61862	61644
m1m_0010201	c6m_0210001	NA	NA	NA	NA	0.0649	0.0046	0.024	-9e-04	4.0678	-0.176471	NA	78335	61862	61644
m1m_0010201	c6m_0210101	NA	NA	NA	NA	NA	NA	0.024	4e-04	4.0678	0.0784314	NA	78335	61862	61644
m1m_0010201	c6m_0210201	1	0.0788	13.1274	2.2938e-39	0.7505	0.0065	0.024	0.0163	4.0678	2.81034	0.844064907338919	78335	61862	61644
m1m_0010201	c6m_0210202	0.9064	0.0775	11.6991	1.2878e-31	0.6474	0.0065	0.024	0.0315	4.0678	4.70149	0.698856341538224	78335	66687	66430
m1m_0010201	c6m_0210301	NA	NA	NA	NA	NA	NA	0.024	2e-04	4.0678	0.0357143	NA	78335	61862	61644
m1m_0010201	c6m_0210401	-0.0292	0.3882	-0.0752	0.94	0.0085	0.005	0.024	0.0049	4.0678	0.907407	0.00981536291734047	78335	65116	64883
m1m_0010201	c6m_0210501	0.663	0.7856	0.844	0.3987	0.0272	0.0051	0.024	0.0034	4.0678	0.557377	0.025116477511097	78335	61679	61465
m1m_0010201	c6m_0210601	0.0574	0.4878	0.1176	0.9064	0.0369	0.0049	0.024	0.0027	4.0678	0.415385	0.0401920839596428	78335	66800	66540
m1m_0010201	c6m_0220001_1	-0.6222	0.5598	-1.1115	0.2664	0.0031	0.0051	0.024	0.0043	4.0678	0.796296	0.00996298201413845	78335	61862	61644
m1m_0010201	c6m_0230001	0.5265	0.2208	2.3844	0.0171	-0.032	0.005	0.024	0.0186	4.0678	3.04918	-0.0465158723302576	78335	68351	68066
m1m_0010201	c6m_0230101	0.4718	0.2034	2.3191	0.0204	-0.0404	0.0051	0.024	0.0219	4.0678	2.77215	-0.0556163132152395	78335	68056	67775
m1m_0010201	c6m_0230201	0.174	0.2141	0.8129	0.4163	0.019	0.005	0.024	0.0127	4.0678	2.26786	0.0182110400678385	78335	65116	64883
m1m_0010201	c6m_0230301	NA	NA	NA	NA	-0.0215	0.005	0.024	-0.0013	4.0678	-0.209677	NA	78335	61679	61465
m1m_0010201	c6m_0380001_1	-0.1629	0.4723	-0.3448	0.7302	0.0174	0.0047	0.024	0.003	4.0678	0.566038	0.0213513461601885	78335	61669	61453
m1m_0010201	c6m_asq_acomu	-0.3074	0.1785	-1.7222	0.085	-0.0371	0.0051	0.024	0.028	4.0678	4	-0.0345141547954535	78335	62797	62572
m1m_0010201	c6m_asq_bgm	0.2795	0.0979	2.8536	0.0043	0.0145	0.0046	0.024	0.0818	4.0678	10.9067	0.00374590045884721	78335	65376	65138
m1m_0010201	c6m_asq_cfm	0.3641	0.1363	2.6718	0.0075	0.059	0.0052	0.024	0.0476	4.0678	6.18182	0.0544668334669253	78335	65376	65138
m1m_0010201	c6m_asq_dproblem	0.2166	0.1124	1.9272	0.054	-0.0058	0.0051	0.024	0.0617	4.0678	7.81013	-0.0153684845669683	78335	65376	65138
m1m_0010201	c6m_asq_epersonal	0.183	0.107	1.71	0.0873	-0.0321	0.0051	0.024	0.0796	4.0678	9.82716	-0.0456478755825333	78335	65376	65138
m1m_0010201	c6m_asq_total	0.2724	0.1058	2.5745	0.01	0.0059	0.0049	0.024	0.0766	4.0678	9.34146	0.000161921119536013	78335	20256	19861
m1m_0010201	c6m_bed_time	0.253	0.2069	1.2226	0.2215	0.002	0.0051	0.024	0.0177	4.0678	2.85484	-0.00308028841632382	78335	65300	65065
m1m_0010201	c6m_bmi	0.0444	0.0709	0.6257	0.5315	0.0443	0.0058	0.024	0.2613	4.0678	18.2727	0.0517258000281703	78335	71426	69855
m1m_0010201	c6m_nap_count	0.1103	0.1722	0.6406	0.5218	0.0351	0.0046	0.024	0.0172	4.0678	3.07143	0.0364325355783455	78335	67658	67382
m1m_0010201	c6m_night_wake_up_count	-0.0474	0.1789	-0.2651	0.791	-0.0019	0.0049	0.024	0.0195	4.0678	3.36207	-0.00105022909432426	78335	67658	67382
m1m_0010201	c6m_sleep_time_day	0.2071	0.1928	1.0741	0.2828	0.0603	0.005	0.024	0.0205	4.0678	3.53448	0.0619284401759478	78335	67669	67393
m1m_0010201	c6m_sleep_time_night	0.1069	0.1889	0.5657	0.5716	0.0552	0.0051	0.024	0.0187	4.0678	2.92188	0.0586156468154737	78335	67682	67406
m1m_0010201	c6m_total_sleep_time	0.3127	0.2023	1.5457	0.1222	0.0917	0.0046	0.024	0.0138	4.0678	2.3	0.0951759107970013	78335	67669	67393
m1m_0010201	c6m_wake_up_time	0.0771	0.1332	0.5789	0.5626	-0.0298	0.0046	0.024	0.0394	4.0678	5.9697	-0.036278967448266	78335	65300	65065
m1m_0010201	c_hospital_kikan	-0.1333	0.1992	-0.669	0.5035	-0.1795	0.0049	0.024	0.0146	4.0678	2.51724	-0.20415176049292	78335	61862	61644
m1m_0010201	c_tshfpb_010	0.2324	0.093	2.4996	0.0124	0.0803	0.0055	0.024	0.1406	4.0678	6.63208	0.08191045728461	78335	64929	64697
m1m_0010201	cd	-0.067	0.1182	-0.5669	0.5708	-0.0137	0.0056	0.024	0.072	4.0678	6	-0.0129088389673316	78335	65201	64968
m1m_0010201	childcare_facility_daycare_time_3y	0.1454	0.378	0.3847	0.7005	0.0443	0.0051	0.024	0.0083	4.0678	0.783019	0.0460012142450143	78335	69258	68972
m1m_0010201	childcare_facility_daycare_time_4y	NA	NA	NA	NA	NA	NA	0.024	5e-04	4.0678	0.0694444	NA	78335	69223	68937
m1m_0010201	childcare_facility_starting_age	-0.7611	0.4875	-1.5614	0.1184	-0.058	0.0054	0.024	0.0107	4.0678	0.972727	-0.0506223745075744	78335	69260	68973
m1m_0010201	constipation_3y	-0.1656	0.1706	-0.9707	0.3317	-0.0251	0.0049	0.024	0.028	4.0678	3.94366	-0.0222530184219361	78335	73735	73462
m1m_0010201	constipation_4y	0.1247	0.1553	0.803	0.422	-0.0483	0.0049	0.024	0.0332	4.0678	4.61111	-0.0550382662581771	78335	73809	73536
m1m_0010201	constipation_cum_4y	-0.0577	0.1336	-0.4322	0.6656	-0.0417	0.0049	0.024	0.0485	4.0678	5.98765	-0.0428529999298107	78335	73304	73037
m1m_0010201	constipation_severity_3y	0.0275	0.1505	0.1828	0.855	-0.0369	0.0048	0.024	0.0363	4.0678	4.65385	-0.0409485233316902	78335	70975	70728
m1m_0010201	constipation_severity_4y	-0.0619	0.1614	-0.3837	0.7012	-0.0554	0.0046	0.024	0.0324	4.0678	4.37838	-0.0583240187411023	78335	70975	70728
m1m_0010201	dr0m_0020701_1	0.1193	0.278	0.4292	0.6677	0.053	0.0044	0.024	0.0087	4.0678	1.58182	0.0590955852106112	78335	61862	61644
m1m_0010201	dr0m_0020701_3	-0.1008	0.2357	-0.4276	0.669	-0.0511	0.0047	0.024	0.0126	4.0678	2.29091	-0.0569969806712974	78335	61862	61644
m1m_0010201	dr0m_bmi	0.1155	0.0781	1.479	0.1391	0.0978	0.0051	0.024	0.1436	4.0678	13.0545	0.107533924754785	78335	70955	69380
m1m_0010201	dr1m_0040501b	0.1309	0.2773	0.4719	0.637	-0.0099	0.0048	0.024	0.009	4.0678	1.8	-0.013573881063558	78335	59091	58951
m1m_0010201	dr1m_bmi	0.0728	0.0856	0.8507	0.3949	0.1264	0.0051	0.024	0.1023	4.0678	10.7684	0.140507013218989	78335	71685	70097
m1m_0010201	egg_allergy_1hy	0.1425	0.2215	0.6433	0.52	-0.0234	0.005	0.024	0.0172	4.0678	2.6875	-0.0285044548984811	78335	71648	70061
m1m_0010201	egg_allergy_2y	0.0485	0.1809	0.2681	0.7886	-0.0212	0.0049	0.024	0.024	4.0678	3.80952	-0.0244518155482733	78335	71426	69855
m1m_0010201	egg_allergy_3y	0.1109	0.1548	0.7168	0.4735	-0.0231	0.005	0.024	0.0306	4.0678	4.56716	-0.028519607520443	78335	71426	69855
m1m_0010201	egg_allergy_4y	0.0596	0.1779	0.3351	0.7375	-0.0194	0.0047	0.024	0.0247	4.0678	3.38356	-0.0227793188774727	78335	71426	69855
m1m_0010201	egg_allergy_cum_4y	-0.0278	0.1584	-0.1754	0.8608	-0.0247	0.0053	0.024	0.0351	4.0678	4.28049	-0.0252182044415721	78335	78277	76511
m1m_0010201	egg_allergy_score_until_4yo	0.0583	0.1349	0.4326	0.6653	-0.0369	0.0053	0.024	0.0558	4.0678	5.58	-0.0433254210702633	78335	71648	70061
m1m_0010201	egg_allergy_score_until_4yo_positive	0.0122	0.1436	0.0846	0.9326	-0.0365	0.0054	0.024	0.052	4.0678	5.14851	-0.041023892177437	78335	71648	70061
m1m_0010201	exclusive_breastfeeding_1y	-0.0728	0.168	-0.4332	0.6648	0.0689	0.0049	0.024	0.0262	4.0678	3.9697	0.0763528586779935	78335	71026	70779
m1m_0010201	febrile_convulsion_cum_4y	0.089	0.1137	0.7827	0.4338	-0.0065	0.005	0.024	0.0888	4.0678	8.07273	-0.0122026349773079	78335	60838	60647
m1m_0010201	feeding_type_yesterday_breast_feeding_count_1m	-0.2229	0.2112	-1.0553	0.2913	0.0235	0.0046	0.024	0.0168	4.0678	2.84746	0.0310701155344067	78335	64642	64416
m1m_0010201	feeding_type_yesterday_formula_feeding_count_1m	0.6626	0.5966	1.1108	0.2667	-0.0567	0.0052	0.024	0.0086	4.0678	0.754386	-0.0733230543451339	78335	64701	64476
m1m_0010201	fever_count_cum_2hy	0.1692	0.1338	1.2643	0.2061	0.0823	0.005	0.024	0.0463	4.0678	5.38372	0.0823871103973235	78335	73767	73493
m1m_0010201	fever_count_cum_2y	0.2551	0.1494	1.708	0.0876	0.0998	0.0048	0.024	0.036	4.0678	4.44444	0.0987130624673113	78335	73735	73462
m1m_0010201	fever_over_39c_count_cum_2hy	0.1845	0.1476	1.2499	0.2113	0.068	0.005	0.024	0.0364	4.0678	4.08989	0.0669036706355406	78335	73767	73493
m1m_0010201	fever_over_39c_count_cum_2y	0.2155	0.1639	1.315	0.1885	0.0839	0.0053	0.024	0.0302	4.0678	3.82278	0.0832537240091204	78335	73735	73462
m1m_0010201	first_vaccination_bcg	0.0095	0.3449	0.0276	0.978	0.0631	0.0048	0.024	0.0051	4.0678	0.822581	0.0672631645011817	78335	71266	71018
m1m_0010201	first_vaccination_dpt	NA	NA	NA	NA	NA	NA	0.024	0.0012	4.0678	0.193548	NA	78335	71266	71018
m1m_0010201	first_vaccination_haemophilus_b_influenzae	NA	NA	NA	NA	NA	NA	0.024	8e-04	4.0678	0.135593	NA	78335	71094	70846
m1m_0010201	first_vaccination_hbv	-0.3237	0.2178	-1.4859	0.1373	-0.1155	0.0046	0.024	0.015	4.0678	2.63158	-0.117878698561155	78335	71026	70779
m1m_0010201	first_vaccination_pneumococcus	NA	NA	NA	NA	-0.0498	0.0052	0.024	-0.0025	4.0678	-0.403226	NA	78335	71094	70846
m1m_0010201	first_vaccination_polio	NA	NA	NA	NA	0.0558	0.005	0.024	-0.0064	4.0678	-1.12281	NA	78335	70924	70677
m1m_0010201	first_vaccination_rotavirus	-0.1775	0.3389	-0.5238	0.6004	-0.1516	0.0051	0.024	0.0073	4.0678	1.17742	-0.160041418829071	78335	70924	70677
m1m_0010201	fish_allergy_score_until_4yo_positive	-0.2251	0.2936	-0.7668	0.4432	-0.0039	0.0043	0.024	0.0081	4.0678	1.55769	-0.00105316933507229	78335	71479	69904
m1m_0010201	food_allergy_cum_4y	-0.1756	0.1501	-1.1703	0.2419	-0.0217	0.0052	0.024	0.0458	4.0678	4.77083	-0.0196141170956989	78335	60590	60403
m1m_0010201	food_allergy_cum_count_until_4yo	-0.0832	0.1409	-0.5901	0.5551	-0.0156	0.005	0.024	0.0447	4.0678	4.96667	-0.0136935536693839	78335	78466	76692
m1m_0010201	food_allergy_egg_feeding_status_case_combined_1yh	-0.0846	0.1435	-0.59	0.5552	-0.0312	0.005	0.024	0.0402	4.0678	4.46667	-0.0298310025323825	78335	79705	78264
m1m_0010201	food_allergy_egg_feeding_status_case_combined_2y	0.0651	0.1607	0.405	0.6855	-0.0223	0.0051	0.024	0.0343	4.0678	4.34177	-0.0252717521093855	78335	79449	77613
m1m_0010201	food_allergy_egg_feeding_status_case_combined_3y	-0.0422	0.2009	-0.2103	0.8334	-0.0256	0.0051	0.024	0.0219	4.0678	2.60714	-0.0357241026728967	78335	40817	40354
m1m_0010201	food_allergy_egg_feeding_status_case_combined_4y	-0.0012	0.2509	-0.0046	0.9963	-0.0137	0.0049	0.024	0.0133	4.0678	1.77333	-0.0169901731887614	78335	53035	52894
m1m_0010201	food_allergy_fish_feeding_status_case_combined_1yh	NA	NA	NA	NA	-0.0189	0.0045	0.024	-0.0077	4.0678	-1.30508	NA	78335	79705	78264
m1m_0010201	food_allergy_fish_feeding_status_case_combined_2y	-0.0244	0.4733	-0.0516	0.9588	-0.0206	0.0048	0.024	0.0034	4.0678	0.53125	-0.0290419945355242	78335	40824	40361
m1m_0010201	food_allergy_fish_feeding_status_case_combined_3y	NA	NA	NA	NA	-0.0252	0.0048	0.024	-0.0118	4.0678	-2.40816	NA	78335	40817	40354
m1m_0010201	food_allergy_fruit_feeding_status_case_combined_1yh	-0.723	0.4076	-1.7738	0.0761	-0.0148	0.0051	0.024	0.0068	4.0678	1.21429	-0.00579556284744954	78335	79705	78264
m1m_0010201	food_allergy_fruit_feeding_status_case_combined_2y	-0.8941	6.5588	-0.1363	0.8916	-0.0106	0.0052	0.024	0.002	4.0678	0.3125	-0.00877320466355271	78335	40817	40354
m1m_0010201	food_allergy_fruit_feeding_status_case_combined_3y	NA	NA	NA	NA	-0.0141	0.0045	0.024	-7e-04	4.0678	-0.107692	NA	78335	60244	60094
m1m_0010201	food_allergy_milk_feeding_status_case_combined_1yh	-0.0136	0.2845	-0.0479	0.9618	0.0027	0.0051	0.024	0.0113	4.0678	1.82258	0.00300301014413475	78335	79705	78264
m1m_0010201	food_allergy_milk_feeding_status_case_combined_2y	0.0228	0.2194	0.1041	0.9171	0.0052	0.0046	0.024	0.0185	4.0678	2.84615	0.00490947968804448	78335	79449	77613
m1m_0010201	food_allergy_milk_feeding_status_case_combined_3y	0.6097	0.3685	1.6545	0.098	-0.0044	0.0047	0.024	0.0097	4.0678	1.49231	-0.0157336390943778	78335	40817	40354
m1m_0010201	food_allergy_milk_feeding_status_case_combined_4y	0.2021	0.3423	0.5904	0.5549	0.0036	0.0046	0.024	0.0075	4.0678	1.10294	0.00140837144813511	78335	60896	60680
m1m_0010201	food_allergy_non_peanuts_nuts_feeding_status_case_combined_4y	-0.1441	0.3618	-0.3983	0.6904	-0.0755	0.0055	0.024	0.0075	4.0678	0.9375	-0.0770387900668395	78335	76319	75077
m1m_0010201	food_allergy_nuts_feeding_status_case_combined_1yh	-0.2524	0.1637	-1.5416	0.1232	-0.1676	0.0049	0.024	0.0278	4.0678	3.97143	-0.168194674989707	78335	79449	77613
m1m_0010201	food_allergy_nuts_feeding_status_case_combined_2y	-0.2739	0.1744	-1.5711	0.1162	-0.1499	0.0047	0.024	0.0206	4.0678	2.98551	-0.208607623396391	78335	40817	40354
m1m_0010201	food_allergy_nuts_feeding_status_case_combined_3y	-0.1109	0.1798	-0.6166	0.5375	-0.1047	0.0052	0.024	0.0233	4.0678	2.94937	-0.149768938994889	78335	39019	38888
m1m_0010201	food_allergy_peanuts_feeding_status_case_combined_4y	0.0476	0.3375	0.1412	0.8877	-0.0754	0.0054	0.024	0.0073	4.0678	1.01389	-0.088801063537076	78335	59497	59318
m1m_0010201	food_allergy_score_cum_count_until_4yo	-0.0126	0.1242	-0.1011	0.9195	-0.0299	0.0053	0.024	0.064	4.0678	6.09524	-0.0314632323077008	78335	78466	76692
m1m_0010201	food_allergy_sesame_feeding_status_case_combined_1yh	-0.0058	0.2894	-0.02	0.984	-0.0662	0.0049	0.024	0.0083	4.0678	1.22059	-0.0683127762955305	78335	79449	77613
m1m_0010201	food_allergy_sesame_feeding_status_case_combined_2y	NA	NA	NA	NA	-0.0392	0.0048	0.024	-0.0116	4.0678	-2	NA	78335	40817	40354
m1m_0010201	food_allergy_sesame_feeding_status_case_combined_3y	0.4648	0.6609	0.7034	0.4818	-0.0313	0.005	0.024	0.0033	4.0678	0.540984	-0.0374587746392704	78335	71842	71568
m1m_0010201	food_allergy_shellfish_feeding_status_case_combined_1yh	-0.1342	0.1615	-0.8308	0.4061	-0.1062	0.0052	0.024	0.0297	4.0678	4.30435	-0.107244447439237	78335	79449	77613
m1m_0010201	food_allergy_shellfish_feeding_status_case_combined_2y	-0.0245	0.2535	-0.0968	0.9229	-0.0755	0.0052	0.024	0.0117	4.0678	1.82812	-0.10730028892179	78335	40817	40354
m1m_0010201	food_allergy_shellfish_feeding_status_case_combined_3y	0.7916	1.3301	0.5952	0.5517	-0.0392	0.0048	0.024	0.0023	4.0678	0.338235	-0.0515574340082729	78335	59758	59607
m1m_0010201	food_allergy_shellfish_feeding_status_case_combined_4y	0.0234	0.1843	0.1271	0.8989	-0.0172	0.0049	0.024	0.0249	4.0678	3.32	-0.0205158345486425	78335	61740	61524
m1m_0010201	food_allergy_soba_feeding_status_case_combined_1yh	-0.8326	0.185	-4.4998	6.8019e-06	-0.1811	0.0046	0.024	0.0249	4.0678	3.95238	-0.167829624543438	78335	79449	77613
m1m_0010201	food_allergy_soba_feeding_status_case_combined_2y	-0.8794	0.2534	-3.471	5e-04	-0.1709	0.0044	0.024	0.0143	4.0678	2.2	-0.227540216894716	78335	40817	40354
m1m_0010201	food_allergy_soba_feeding_status_case_combined_3y	-0.6483	0.5011	-1.2938	0.1957	-0.1235	0.0052	0.024	0.0059	4.0678	0.819444	-0.136377880495328	78335	59541	59377
m1m_0010201	food_allergy_soba_feeding_status_case_combined_4y	-0.4936	0.3003	-1.6436	0.1003	-0.0848	0.005	0.024	0.0094	4.0678	1.32394	-0.0921816591143578	78335	58965	58777
m1m_0010201	food_allergy_wheat_feeding_status_case_combined_1yh	-0.1178	0.2881	-0.4087	0.6828	-0.0032	0.0048	0.024	0.008	4.0678	1.45455	-0.00162455032181035	78335	79705	78264
m1m_0010201	fruit_allergy_score_until_4yo_positive	-0.3399	0.2682	-1.2678	0.2049	-0.0016	0.005	0.024	0.0137	4.0678	2.20968	0.00453620605007785	78335	71475	69902
m1m_0010201	ft1b_0080001	-0.0429	0.1765	-0.2434	0.8077	-0.0017	0.0045	0.024	0.0438	4.0678	3.68067	-0.000526251712936383	78335	63195	62976
m1m_0010201	ft1b_0400001	-0.0642	0.173	-0.3713	0.7104	-0.0238	0.005	0.024	0.0545	4.0678	4.12879	-0.0252596182583307	78335	63210	62991
m1m_0010201	ft1b_0410001	-0.0357	0.1508	-0.2368	0.8128	-0.0294	0.0049	0.024	0.0599	4.0678	3.94079	-0.0328737519158958	78335	63210	62991
m1m_0010201	ft1b_0420001	-0.0123	0.157	-0.0785	0.9374	-0.0221	0.0046	0.024	0.0544	4.0678	3.62667	-0.0252357643777384	78335	63210	62991
m1m_0010201	ft1b_0430001	0.1911	0.1707	1.1195	0.2629	0.0162	0.0052	0.024	0.0461	4.0678	3.17931	0.012167801052172	78335	63210	62991
m1m_0010201	ft1b_0440001	0.0555	0.168	0.3305	0.741	-0.0327	0.0051	0.024	0.053	4.0678	4.24	-0.0429937570901642	78335	54427	54255
m1m_0010201	ft1b_0450001	0.3331	0.1705	1.9532	0.0508	-0.0069	0.0048	0.024	0.0486	4.0678	4.58491	-0.0198046902012196	78335	63210	62991
m1m_0010201	ft1b_0460001	0.0546	0.1573	0.3471	0.7285	-0.0253	0.0048	0.024	0.0516	4.0678	4.96154	-0.0313730779803773	78335	63210	62991
m1m_0010201	ft1b_0470001b	NA	NA	NA	NA	-0.0162	0.005	0.024	-0.0046	4.0678	-0.479167	NA	78335	20259	19863
m1m_0010201	ft1b_0480001	0.1845	0.1694	1.089	0.2762	-0.0187	0.0048	0.024	0.0568	4.0678	3.44242	-0.0288722937273793	78335	63210	62991
m1m_0010201	gastroenteritis_cum_2y	0.3068	0.2887	1.0624	0.2881	0.0573	0.0052	0.024	0.0158	4.0678	2.07895	0.0525662762046343	78335	77807	77807
m1m_0010201	hand_foot_and_mouth_disease_cum_2y	NA	NA	NA	NA	0.029	0.0049	0.024	-6e-04	4.0678	-0.0810811	NA	78335	78115	78115
m1m_0010201	hba1c_ngsp_early	0.213	0.1168	1.8239	0.0682	0.0516	0.005	0.024	0.0558	4.0678	6.2	0.0533998597975374	78335	60213	60007
m1m_0010201	herpangina_cum_2y	0.0753	0.2915	0.2584	0.7961	0.0224	0.005	0.024	0.0091	4.0678	1.26389	0.0217231961345952	78335	77807	77807
m1m_0010201	hg	-0.2221	0.1112	-1.9977	0.0458	0.0117	0.0054	0.024	0.078	4.0678	1.93069	0.0238973404408552	78335	63328	63099
m1m_0010201	hsv_infection_cum_2y	0.6223	0.954	0.6523	0.5142	0.0108	0.0049	0.024	0.0026	4.0678	0.472727	0.0059792930361705	78335	78115	78115
m1m_0010201	influenza_viral_infections_cum_4y	0.56	0.1813	3.0878	0.002	0.0939	0.0049	0.024	0.0286	4.0678	3.91781	0.0815315581297038	78335	78071	78071
m1m_0010201	intellectual_and_developmental_disability_including_language_delay_cum_4y	NA	NA	NA	NA	NA	NA	0.024	2e-04	4.0678	0.030303	NA	78335	43650	43459
m1m_0010201	isacc_modified_current_runny_nose_autumn_2y	0.8169	3.1758	0.2572	0.797	-0.0109	0.0044	0.024	0.0014	4.0678	0.237288	-0.016987761851934	78335	64700	64474
m1m_0010201	isacc_modified_current_runny_nose_autumn_3y	-0.4409	0.5829	-0.7564	0.4494	0.007	0.0048	0.024	0.0039	4.0678	0.590909	0.0123817016854161	78335	61264	61053
m1m_0010201	isacc_modified_current_runny_nose_autumn_4y	NA	NA	NA	NA	-0.0082	0.0054	0.024	-0.0066	4.0678	-1.06452	NA	78335	61118	60908
m1m_0010201	isacc_modified_current_runny_nose_nonpollen_season_2y	NA	NA	NA	NA	NA	NA	0.024	5e-04	4.0678	0.0746269	NA	78335	65579	64961
m1m_0010201	isacc_modified_current_runny_nose_nonpollen_season_3y	NA	NA	NA	NA	-0.007	0.0045	0.024	-0.0024	4.0678	-0.393443	NA	78335	61095	60886
m1m_0010201	isacc_modified_current_runny_nose_nonpollen_season_4y	NA	NA	NA	NA	NA	NA	0.024	0.001	4.0678	0.149254	NA	78335	60213	60007
m1m_0010201	isacc_modified_current_runny_nose_pollen_season_2y	NA	NA	NA	NA	NA	NA	0.024	6e-04	4.0678	0.0983607	NA	78335	65579	64961
m1m_0010201	isacc_modified_current_runny_nose_pollen_season_3y	-0.3044	0.4314	-0.7056	0.4804	-0.0072	0.0049	0.024	0.0055	4.0678	0.833333	-0.00475383645387782	78335	61095	60886
m1m_0010201	isacc_modified_current_runny_nose_pollen_season_4y	-0.2654	0.3042	-0.8725	0.3829	-0.0236	0.0054	0.024	0.0103	4.0678	1.43056	-0.0230395138801987	78335	61089	60879
m1m_0010201	isacc_modified_current_runny_nose_spring_2y	0.7364	1.505	0.4893	0.6246	-0.0152	0.0053	0.024	0.0019	4.0678	0.301587	-0.0220429249046382	78335	64701	64476
m1m_0010201	isacc_modified_current_runny_nose_spring_3y	-0.6381	0.8911	-0.7161	0.4739	-0.005	0.005	0.024	0.0027	4.0678	0.428571	-0.00038523696178204	78335	65579	64961
m1m_0010201	isacc_modified_current_runny_nose_spring_4y	-0.4644	0.3459	-1.3426	0.1794	-0.0238	0.0053	0.024	0.0091	4.0678	1.28169	-0.0205058307327512	78335	61156	60946
m1m_0010201	isacc_modified_current_runny_nose_summer_2y	NA	NA	NA	NA	-0.0151	0.0051	0.024	-7e-04	4.0678	-0.118644	NA	78335	64718	64492
m1m_0010201	isacc_modified_current_runny_nose_summer_3y	-0.2942	0.7176	-0.41	0.6818	-0.0082	0.0047	0.024	0.0024	4.0678	0.358209	-0.00690609928867181	78335	65579	64961
m1m_0010201	isacc_modified_current_runny_nose_summer_4y	NA	NA	NA	NA	-0.0143	0.0053	0.024	-3e-04	4.0678	-0.0379747	NA	78335	61118	60908
m1m_0010201	isacc_modified_current_runny_nose_winter_2y	-0.2517	0.3945	-0.638	0.5235	-0.0065	0.0049	0.024	0.0049	4.0678	0.742424	-0.00451316237867291	78335	64700	64474
m1m_0010201	isacc_modified_current_runny_nose_winter_3y	NA	NA	NA	NA	-0.003	0.0047	0.024	-9e-04	4.0678	-0.160714	NA	78335	61195	60984
m1m_0010201	isacc_modified_current_runny_nose_winter_4y	NA	NA	NA	NA	-0.012	0.0051	0.024	-0.0038	4.0678	-0.535211	NA	78335	61089	60879
m1m_0010201	kawasaki_disease_cum_4y	NA	NA	NA	NA	0.0069	0.0048	0.024	-6e-04	4.0678	-0.0967742	NA	78335	60884	60693
m1m_0010201	length_of_labor	-0.5071	0.1367	-3.7086	2e-04	-0.3055	0.0055	0.024	0.0336	4.0678	4.73239	-0.320940597190433	78335	69328	69040
m1m_0010201	low_birth_weight	0.0606	0.1518	0.399	0.6899	-0.0456	0.0053	0.024	0.0312	4.0678	4.8	-0.0518034228435257	78335	69212	68924
m1m_0010201	lower_respiratory_tract_infection_cum_2y	-0.0187	0.2127	-0.088	0.9299	0.0621	0.0056	0.024	0.0186	4.0678	2.58333	0.0647132534032852	78335	79056	77645
m1m_0010201	m0mb_0410001	-0.1706	0.1168	-1.4611	0.144	0.0932	0.0051	0.024	0.0693	4.0678	6.41667	0.116539164970453	78335	63210	62991
m1m_0010201	m0mb_0420001	-0.0863	0.1169	-0.7381	0.4604	0.0567	0.0049	0.024	0.0712	4.0678	6.47273	0.0715803659348224	78335	60769	60572
m1m_0010201	m0mb_0430001	0.0751	0.1026	0.7316	0.4644	0.0393	0.0049	0.024	0.062	4.0678	4.46043	0.043071322162484	78335	62609	62398
m1m_0010201	m0mb_0450001	-0.2374	0.1935	-1.2267	0.2199	0.0789	0.0049	0.024	0.0209	4.0678	3.16667	0.096771143532863	78335	61586	61381
m1m_0010201	m0mb_0460001	-0.2779	0.1923	-1.4451	0.1484	0.0605	0.0049	0.024	0.0224	4.0678	3.5	0.0973595703044549	78335	36752	36615
m1m_0010201	m0mb_0480001	-0.1732	0.126	-1.3742	0.1694	0.0909	0.0052	0.024	0.0638	4.0678	6.44444	0.11332008567891	78335	63210	62991
m1m_0010201	m1m_0010202	0.7401	0.2298	3.2203	0.0013	0.1254	0.0053	0.024	0.0235	4.0678	2.32673	0.130755075267133	78335	58782	58594
m1m_0010201	m1m_0010301	-0.5201	0.2239	-2.3231	0.0202	-0.1507	0.005	0.024	0.0121	4.0678	2.05085	-0.20926109799383	78335	38984	38853
m1m_0010201	m1m_0010401	-0.5819	0.1826	-3.1871	0.0014	-0.1266	0.005	0.024	0.0219	4.0678	3.65	-0.144337455893522	78335	52971	52830
m1m_0010201	m1m_0010501	0.1553	0.7243	0.2144	0.8302	0.074	0.0052	0.024	0.0015	4.0678	0.263158	0.0847900031520142	78335	60310	60097
m1m_0010201	m1m_0010601	0.321	0.4385	0.732	0.4641	0.0685	0.0047	0.024	0.0039	4.0678	0.735849	0.0754930747827223	78335	61559	61345
m1m_0010201	m1m_0030001_1	NA	NA	NA	NA	NA	NA	0.024	0.0011	4.0678	0.186441	NA	78335	61862	61644
m1m_0010201	m1m_0030001_2	-0.4045	0.2687	-1.5057	0.1321	-0.1864	0.0051	0.024	0.0098	4.0678	1.46269	-0.207810375496081	78335	61862	61644
m1m_0010201	m1m_0030001_3	NA	NA	NA	NA	0.0761	0.0051	0.024	-0.0104	4.0678	-1.92593	NA	78335	60307	60105
m1m_0010201	m1m_0040001_1	0.3592	0.1946	1.846	0.0649	0.2021	0.0051	0.024	0.0166	4.0678	2.72131	0.228587432089407	78335	60304	60102
m1m_0010201	m1m_0040001_2	0.6849	1.0684	0.6411	0.5215	-0.0445	0.0048	0.024	0.0022	4.0678	0.431373	-0.0561950333940972	78335	61299	61088
m1m_0010201	m1m_0040001_4	-0.4434	0.1919	-2.3109	0.0208	-0.186	0.0051	0.024	0.0173	4.0678	2.74603	-0.206219793192258	78335	61296	61085
m1m_0010201	m1m_0040001_6	NA	NA	NA	NA	0.0324	0.0054	0.024	-0.0088	4.0678	-1.76	NA	78335	61299	61088
m1m_0010201	m1m_0060001	-0.0595	0.3015	-0.1974	0.8435	0.0389	0.005	0.024	0.0078	4.0678	1.2381	0.0463889938405856	78335	59324	59145
m1m_0010201	m1m_0070001	0.5075	0.3004	1.6894	0.0911	0.0402	0.0053	0.024	0.0091	4.0678	1.71698	0.0392143131567502	78335	60039	59849
m1m_0010201	m1m_0080001	0.3096	0.2356	1.3141	0.1888	-0.0377	0.0046	0.024	0.013	4.0678	2.20339	-0.0499013375102259	78335	59184	58999
m1m_0010201	m1m_0090001	NA	NA	NA	NA	0.0559	0.0054	0.024	-0.0035	4.0678	-0.7	NA	78335	61291	61080
m1m_0010201	m1m_0100001	0.1666	0.1503	1.1088	0.2675	0.1024	0.0051	0.024	0.0304	4.0678	4.98361	0.111480155545143	78335	64843	64615
m1m_0010201	m1m_0110001	-0.05	0.1481	-0.338	0.7354	0.0782	0.0047	0.024	0.0293	4.0678	4.80328	0.0900312338789099	78335	64763	64537
m1m_0010201	m1m_0110101	-0.3753	0.6202	-0.6051	0.5451	-0.0136	0.0048	0.024	0.0056	4.0678	0.54902	-0.0104242281619524	78335	68351	68066
m1m_0010201	m1m_0110102	-0.4964	0.2162	-2.2958	0.0217	-0.1204	0.0049	0.024	0.0297	4.0678	2.33858	-0.119386458282878	78335	68351	68066
m1m_0010201	m1m_0110201	-0.3215	0.3511	-0.9158	0.3598	-0.0076	0.005	0.024	0.0153	4.0678	1.15909	-0.00194227949183127	78335	70178	69871
m1m_0010201	m1m_0110202	0.6146	1.5195	0.4045	0.6859	-0.0755	0.0049	0.024	0.0035	4.0678	0.286885	-0.0869507952840062	78335	70178	69871
m1m_0010201	m1m_0110203	0.543	0.5559	0.9768	0.3287	-0.0633	0.0052	0.024	0.01	4.0678	0.854701	-0.0812818679711359	78335	61849	61635
m1m_0010201	m1m_0110204	-0.0246	0.2893	-0.0851	0.9322	0.0511	0.0052	0.024	0.0225	4.0678	1.69173	0.0596690863603658	78335	61845	61631
m1m_0010201	m1m_0120001	NA	NA	NA	NA	NA	NA	0.024	5e-04	4.0678	0.0892857	NA	78335	61849	61635
m1m_0010201	m1m_0140001	-0.4256	0.4859	-0.8758	0.3811	-0.0246	0.0053	0.024	0.0072	4.0678	0.808989	-0.0225399403403311	78335	61845	61631
m1m_0010201	m1m_0170001	0.0928	0.2815	0.3297	0.7416	0.0156	0.0049	0.024	0.0089	4.0678	1.7451	0.0165344392841046	78335	61843	61629
m1m_0010201	m1m_0170101	-0.1694	0.1685	-1.005	0.3149	-0.0617	0.0056	0.024	0.0267	4.0678	3.46753	-0.067094569149962	78335	61844	61630
m1m_0010201	m1m_0180001	NA	NA	NA	NA	0.0143	0.0052	0.024	-4.1032e-05	4.0678	-0.0071986	NA	78335	61844	61630
m1m_0010201	m1m_0200001	NA	NA	NA	NA	NA	NA	0.024	0.0017	4.0678	0.265625	NA	78335	61844	61630
m1m_0010201	m1m_0210001	-0.5805	0.1388	-4.1818	2.8923e-05	-0.2975	0.0049	0.024	0.0262	4.0678	3.91045	-0.32970271202928	78335	61845	61631
m1m_0010201	m1m_0220001	-0.413	0.1138	-3.628	3e-04	-0.1165	0.0045	0.024	0.0484	4.0678	7.44615	-0.121916850805175	78335	61845	61631
m1m_0010201	m1m_0230001	-0.632	0.1668	-3.7897	2e-04	-0.2064	0.0051	0.024	0.0222	4.0678	3.82759	-0.225037781502088	78335	61143	60933
m1m_0010201	m1m_0240001	-0.0063	0.1945	-0.0325	0.9741	-0.1155	0.0045	0.024	0.0158	4.0678	2.50794	-0.132965126924718	78335	61845	61631
m1m_0010201	m1m_0250001_1	0.3778	0.2272	1.663	0.0963	0.1311	0.0056	0.024	0.0132	4.0678	2.09524	0.144788576322199	78335	61214	61003
m1m_0010201	m1m_0250001_2	-0.3947	0.2588	-1.525	0.1273	-0.1319	0.0055	0.024	0.0101	4.0678	1.60317	-0.146076146380391	78335	61213	61002
m1m_0010201	m1m_0250001_3	0.2609	0.6499	0.4015	0.6881	0.0036	0.0055	0.024	0.0035	4.0678	0.603448	0.00171903594424935	78335	61215	61004
m1m_0010201	m1m_0260001_1	0.1042	0.2936	0.355	0.7226	0.0755	0.0051	0.024	0.0079	4.0678	1.36207	0.0857466388397537	78335	61062	60851
m1m_0010201	m1m_0260001_2	-0.2484	0.3675	-0.6759	0.4991	-0.0754	0.005	0.024	0.0055	4.0678	0.901639	-0.0835289937723135	78335	61862	61644
m1m_0010201	m1m_0280001	-0.1972	0.3501	-0.5633	0.5733	0.0747	0.0045	0.024	0.0062	4.0678	1.16981	0.0880995363751985	78335	61849	61635
m1m_0010201	m1m_0280101	0.1023	0.3385	0.3023	0.7624	0.0583	0.0045	0.024	0.0059	4.0678	1.11321	0.0656077122874254	78335	61845	61631
m1m_0010201	m1m_0280201	NA	NA	NA	NA	0.0374	0.0048	0.024	-0.0039	4.0678	-0.709091	NA	78335	61849	61635
m1m_0010201	m1m_0290001	NA	NA	NA	NA	NA	NA	0.024	0.0012	4.0678	0.226415	NA	78335	61849	61635
m1m_0010201	m1m_0300001	0.0746	0.245	0.3046	0.7606	0.1572	0.0053	0.024	0.0111	4.0678	1.79032	0.179464844923469	78335	61849	61635
m1m_0010201	m1m_0320001	0.5201	0.1848	2.8145	0.0049	0.1691	0.005	0.024	0.0219	4.0678	3.47619	0.183249835172965	78335	61849	61635
m1m_0010201	m1m_0330001	NA	NA	NA	NA	NA	NA	0.024	9e-04	4.0678	0.183673	NA	78335	69461	69170
m1m_0010201	m1m_0330002	0.618	0.3221	1.919	0.055	-0.0141	0.0049	0.024	0.0086	4.0678	1.53571	-0.0243263164472048	78335	69328	69040
m1m_0010201	m1m_0340001	-0.18	0.8026	-0.2243	0.8225	-0.0378	0.0051	0.024	0.0013	4.0678	0.254902	-0.0398580106927242	78335	69297	69010
m1m_0010201	m1m_0340002	0.0824	0.2374	0.3469	0.7286	-0.0515	0.0056	0.024	0.0126	4.0678	2.37736	-0.0574981441616271	78335	69223	68937
m1m_0010201	m1m_0350001	0.0343	0.2492	0.1376	0.8905	-0.0686	0.005	0.024	0.0125	4.0678	2.11864	-0.0752278086342653	78335	69258	68972
m1m_0010201	m1m_0370001	0.3291	0.1133	2.9048	0.0037	0.0457	0.0051	0.024	0.0773	4.0678	9.54321	0.0365097347600861	78335	69212	68924
m1m_0010201	m1m_0390001	0.2115	0.1636	1.2923	0.1963	0.0519	0.0052	0.024	0.027	4.0678	1.37056	0.0513508118503989	78335	69260	68973
m1m_0010201	m1m_bed_time	NA	NA	NA	NA	NA	NA	0.024	2e-04	4.0678	0.0350877	NA	78335	64676	64450
m1m_0010201	m1m_nap_count	0.1677	0.1573	1.0658	0.2865	0.0546	0.0049	0.024	0.0286	4.0678	4.4	0.0573499596539815	78335	64819	64591
m1m_0010201	m1m_night_wake_up_count	-0.0019	0.172	-0.0109	0.9913	0.0242	0.0049	0.024	0.0238	4.0678	3.83871	0.0274112301464269	78335	64752	64526
m1m_0010201	m1m_sleep_time_day	0.313	0.1205	2.5971	0.0094	0.1032	0.0045	0.024	0.0395	4.0678	6.69492	0.107207538735349	78335	65303	65068
m1m_0010201	m1m_sleep_time_night	0.7132	0.2059	3.4632	5e-04	0.1796	0.0051	0.024	0.0141	4.0678	2.2381	0.187878107795429	78335	65303	65068
m1m_0010201	m1m_total_sleep_time	0.5737	0.1378	4.162	3.1547e-05	0.1812	0.005	0.024	0.028	4.0678	4.66667	0.189223375986342	78335	65303	65068
m1m_0010201	m1m_wake_up_time	0.001	0.2066	0.0051	0.9959	0.0217	0.0055	0.024	0.0249	4.0678	3.19231	0.0245475809946037	78335	64642	64416
m1m_0010201	mbpfas0001b	-0.0243	0.4277	-0.0567	0.9547	0.0012	0.005	0.024	0.0136	4.0678	0.660194	0.00290029002789886	78335	20259	19863
m1m_0010201	mbpfas0007	0.0801	0.6246	0.1283	0.8979	-0.0288	0.0049	0.024	0.0067	4.0678	0.345361	-0.0332059204858485	78335	65210	64976
m1m_0010201	mbpfas0009	0.199	0.248	0.8023	0.4224	-0.1729	0.0049	0.024	0.054	4.0678	2.45455	-0.206630216336851	78335	65155	64542
m1m_0010201	mbpfas0013	0.1276	0.2253	0.5664	0.5712	-0.1191	0.0045	0.024	0.0495	4.0678	2.25	-0.141677159470284	78335	64932	64320
m1m_0010201	mbpfas0017	0.1588	0.229	0.6934	0.488	-0.0789	0.0051	0.024	0.0561	4.0678	2.55	-0.0970575921153159	78335	65161	64548
m1m_0010201	mbpfas0021	-0.0362	0.4019	-0.0902	0.9282	-0.0381	0.0047	0.024	0.0148	4.0678	0.714976	-0.0421941179394985	78335	65517	64899
m1m_0010201	mbpfas0025	NA	NA	NA	NA	-0.0318	0.0049	0.024	-0.001	4.0678	-0.046729	NA	78335	65763	65140
m1m_0010201	mbpfas0029	-0.0153	0.2639	-0.0579	0.9538	-0.0244	0.0046	0.024	0.0334	4.0678	1.63725	-0.0272337846931842	78335	65763	65140
m1m_0010201	mbpfas0039b	NA	NA	NA	NA	NA	NA	0.024	0.0042	4.0678	0.214286	NA	78335	20259	19863
m1m_0010201	mbpfas0041	NA	NA	NA	NA	NA	NA	0.024	0.0047	4.0678	0.20524	NA	78335	65763	65140
m1m_0010201	mbpfas0045	NA	NA	NA	NA	-0.0849	0.0049	0.024	-0.008	4.0678	-0.451977	NA	78335	65763	65140
m1m_0010201	mbpfas0047	0.348	0.2413	1.4421	0.1493	-0.1053	0.0049	0.024	0.0515	4.0678	2.48792	-0.13330430217436	78335	65763	65140
m1m_0010201	mbpfas0053b	-0.1113	0.3027	-0.3676	0.7132	-0.0037	0.005	0.024	0.0222	4.0678	1.21978	-0.00496632811218453	78335	20259	19863
m1m_0010201	mbpfas0067b	0.0116	0.272	0.0427	0.966	0.0022	0.0046	0.024	0.0296	4.0678	1.5914	0.00421612784889345	78335	20259	19863
m1m_0010201	mbpfas0073	-0.1361	0.2064	-0.6595	0.5095	-0.0207	0.005	0.024	0.0626	4.0678	2.69828	-0.0183301343666378	78335	65763	65140
m1m_0010201	milk_allergy_1hy	0.4119	0.2512	1.6395	0.1011	0.012	0.0046	0.024	0.0138	4.0678	2.15625	0.00543845146522033	78335	71648	70061
m1m_0010201	milk_allergy_2y	0.1461	0.2891	0.5056	0.6132	0.016	0.0051	0.024	0.0113	4.0678	1.79365	0.0149674457201819	78335	71648	70061
m1m_0010201	milk_allergy_3y	1	2.4207	0.4478	0.6543	0.0076	0.005	0.024	0.0017	4.0678	0.288136	0.00122928249346336	78335	71426	69855
m1m_0010201	milk_allergy_cum_4y	0.2799	0.2261	1.2379	0.2157	0.0111	0.0046	0.024	0.0203	4.0678	3.02985	0.00529968727642557	78335	78277	76511
m1m_0010201	milk_allergy_score_until_4yo	0.1497	0.1779	0.8415	0.4001	0.006	0.0049	0.024	0.0317	4.0678	4.28378	0.0023522730314649	78335	71648	70061
m1m_0010201	milk_allergy_score_until_4yo_positive	0.1094	0.1795	0.6095	0.5422	0.0037	0.0049	0.024	0.0309	4.0678	4.06579	0.00100481809346236	78335	71648	70061
m1m_0010201	mn	-0.1104	0.1101	-1.0031	0.3158	0.0367	0.0056	0.024	0.0781	4.0678	4.91195	0.0477532022647441	78335	65500	64882
m1m_0010201	mt1b_0020001	-1.857e-05	0.1583	-1e-04	0.9999	-9e-04	0.0052	0.024	0.0349	4.0678	4.30864	-0.00102121453393785	78335	65763	65140
m1m_0010201	mt1b_0020101	-0.0358	0.1664	-0.2151	0.8297	-6e-04	0.0052	0.024	0.0332	4.0678	4.25641	0.000359734327738531	78335	65763	65140
m1m_0010201	mt1b_0030001	-0.1657	0.1748	-0.9478	0.3432	0.0209	0.0055	0.024	0.0286	4.0678	3.575	0.0281091459762061	78335	65763	65140
m1m_0010201	mt1b_0030101	-0.1668	0.176	-0.9477	0.3433	0.0229	0.0055	0.024	0.0294	4.0678	3.58537	0.0304768545982894	78335	65763	65140
m1m_0010201	mt1b_0040001b	-0.1528	0.2269	-0.6736	0.5005	6e-04	0.0047	0.024	0.015	4.0678	2.58621	0.00418416437192924	78335	20259	19863
m1m_0010201	mt1b_0040101b	-0.139	0.2369	-0.5868	0.5573	3e-04	0.0048	0.024	0.0141	4.0678	2.35	0.00322005473981204	78335	20259	19863
m1m_0010201	mt1b_0050001	0.1701	0.1583	1.0744	0.2826	-0.0248	0.0043	0.024	0.0302	4.0678	4.50746	-0.0327941192346755	78335	65763	65140
m1m_0010201	mt1b_0050101	0.1991	0.162	1.2291	0.219	-0.0253	0.0043	0.024	0.03	4.0678	4.34783	-0.0341410897829396	78335	65763	65140
m1m_0010201	mt1b_0060001	-0.0926	0.1963	-0.4719	0.637	2e-04	0.0053	0.024	0.02	4.0678	2.85714	0.00229973240883623	78335	65763	65140
m1m_0010201	mt1b_0060101	-0.1443	0.2036	-0.7085	0.4786	0.001	0.0053	0.024	0.0191	4.0678	2.72857	0.00428367565117959	78335	65763	65140
m1m_0010201	mt1b_0080001	-0.0734	0.1348	-0.5445	0.5861	-0.0021	0.0054	0.024	0.0576	4.0678	6.32967	0.000432908321013318	78335	65763	65140
m1m_0010201	mt1b_0100101	0.2502	0.1268	1.9731	0.0485	-0.0467	0.0052	0.024	0.0571	4.0678	3.48171	-0.0634602118247364	78335	65347	64733
m1m_0010201	mt1b_0100201	-0.1366	0.1284	-1.0639	0.2874	0.0284	0.0056	0.024	0.055	4.0678	6.11111	0.0378206753044379	78335	65479	64861
m1m_0010201	mt1b_0100301	-0.1604	0.1539	-1.0424	0.2972	-0.0289	0.0058	0.024	0.034	4.0678	4.72222	-0.0280759795269567	78335	65763	65140
m1m_0010201	mt1b_0100401	-0.1355	0.1457	-0.9303	0.3522	-0.0116	0.0058	0.024	0.039	4.0678	5.34247	-0.00891705937348508	78335	65763	65140
m1m_0010201	mt1b_0100501	0.075	0.1252	0.5994	0.5489	-0.0675	0.005	0.024	0.0606	4.0678	5.66355	-0.0806609244221991	78335	65763	65140
m1m_0010201	mt1b_0100601	0.0243	0.1235	0.1967	0.8441	-0.0847	0.0052	0.024	0.0596	4.0678	5.51852	-0.098373700690747	78335	65763	65140
m1m_0010201	mt1b_0100701	-0.1414	0.141	-1.0025	0.3161	-0.055	0.0052	0.024	0.0456	4.0678	5.92208	-0.0579437291930094	78335	65763	65140
m1m_0010201	mt1b_0100801	0.1033	0.1056	0.9785	0.3279	0.0239	0.0054	0.024	0.0914	4.0678	7.87931	0.022826846660321	78335	65763	65140
m1m_0010201	mt1b_0200101	-0.1794	0.1094	-1.6403	0.1009	-0.0756	0.0046	0.024	0.0567	4.0678	5.0177	-0.0799174843094847	78335	65763	65140
m1m_0010201	mt1b_0200201	0.2365	0.1097	2.1566	0.031	0.0932	0.0045	0.024	0.0537	4.0678	4.92661	0.0980211144962041	78335	65763	65140
m1m_0010201	mt1b_0200301	-0.0784	0.1331	-0.5892	0.5557	-0.0658	0.0053	0.024	0.0432	4.0678	4.69565	-0.0724135984530685	78335	65763	65140
m1m_0010201	mt1b_0200401	0.0116	0.1273	0.0912	0.9273	0.03	0.0055	0.024	0.0552	4.0678	5.52	0.0339832125612154	78335	65763	65140
m1m_0010201	mt1b_0200501	-0.3483	0.2145	-1.6237	0.1044	0.02	0.0052	0.024	0.026	4.0678	1.9697	0.0315256116607238	78335	65763	65140
m1m_0010201	mt1b_0400001	0.1034	0.1244	0.8306	0.4062	0.0274	0.0056	0.024	0.0725	4.0678	6.90476	0.0271981442504637	78335	65763	65140
m1m_0010201	mt1b_0410001	0.0185	0.1277	0.1448	0.8849	0.019	0.0055	0.024	0.0631	4.0678	6.8587	0.0211400168859374	78335	65763	65140
m1m_0010201	mt1b_0420001	0.0563	0.1468	0.3834	0.7014	0.0177	0.0055	0.024	0.0587	4.0678	6.52222	0.0181425578410486	78335	65763	65140
m1m_0010201	mt1b_0430001	0.2294	0.1181	1.9419	0.0522	0.0744	0.0051	0.024	0.058	4.0678	4.87395	0.0765694394653183	78335	65763	65140
m1m_0010201	mt1b_0440001	-0.2455	0.1515	-1.6206	0.1051	-0.0293	0.0055	0.024	0.0611	4.0678	6.17172	-0.0239044442817917	78335	65763	65140
m1m_0010201	mt1b_0450001	0.1921	0.1733	1.1084	0.2677	-0.008	0.0049	0.024	0.029	4.0678	4.14286	-0.0142606691764614	78335	65763	65140
m1m_0010201	mt1b_0460001	0.1744	0.1579	1.1041	0.2695	-0.0959	0.0049	0.024	0.0312	4.0678	4.52174	-0.113825779693533	78335	65460	64840
m1m_0010201	mt1b_0470001	NA	NA	NA	NA	0.0065	0.0047	0.024	-0.0051	4.0678	-0.87931	NA	78335	65098	64483
m1m_0010201	mt1b_0480001	0.0932	0.1404	0.6636	0.5069	0.0375	0.0055	0.024	0.0615	4.0678	5.6422	0.0394315455499019	78335	65763	65140
m1m_0010201	mt1u_0010001	0.0686	0.2037	0.3367	0.7364	0.0263	0.0049	0.024	0.0165	4.0678	2.79661	0.0281843680043387	78335	65763	65140
m1m_0010201	mt1u_0020001	0.118	0.222	0.5317	0.595	0.0552	0.0049	0.024	0.013	4.0678	2.13115	0.0598456820017133	78335	65763	65140
m1m_0010201	mt2b_0410001	-0.149	0.1136	-1.3122	0.1895	-3e-04	0.0051	0.024	0.0775	4.0678	6.73913	0.00642391122686796	78335	65763	65140
m1m_0010201	mt2b_0420001	-0.1064	0.1235	-0.8617	0.3888	0.0104	0.0051	0.024	0.0791	4.0678	6.76068	0.0169770785897532	78335	65763	65140
m1m_0010201	mt2b_0430001	0.0996	0.0989	1.0064	0.3142	0.0529	0.0052	0.024	0.0853	4.0678	5.29814	0.0569201374933385	78335	65763	65140
m1m_0010201	mt2b_0450001	0.1145	0.1124	1.0189	0.3083	-0.004	0.0051	0.024	0.0514	4.0678	6.425	-0.00876003499286972	78335	65763	65140
m1m_0010201	mt2b_0460001	0.2622	0.1359	1.9295	0.0537	-0.0964	0.0049	0.024	0.0452	4.0678	5.38095	-0.118977414525191	78335	65763	65140
m1m_0010201	mt2b_0480001	-0.1417	0.1294	-1.0955	0.2733	0.0238	0.0053	0.024	0.0758	4.0678	5.57353	0.0339750926696286	78335	65763	65140
m1m_0010201	mt2b_0490001	-0.2931	0.1566	-1.8721	0.0612	-0.1817	0.0051	0.024	0.0271	4.0678	3.56579	-0.197784171856653	78335	65763	65140
m1m_0010201	mt2u_0010001	0.0573	0.1641	0.3489	0.7272	0.0441	0.0052	0.024	0.0227	4.0678	3.72131	0.0483837519736768	78335	65763	65140
m1m_0010201	mt2u_0020001	-0.0192	0.1649	-0.1165	0.9073	0.0634	0.0053	0.024	0.0228	4.0678	3.8	0.0721014045689619	78335	65550	64934
m1m_0010201	mumps_cum_4y	0.0259	0.4149	0.0623	0.9503	0.0437	0.0051	0.024	0.0044	4.0678	0.594595	0.0593791693756054	78335	43650	43459
m1m_0010201	mycotic_or_fungal_infection_cum_2y	-0.308	0.3848	-0.8005	0.4234	0.0242	0.0047	0.024	0.0053	4.0678	0.929825	0.0281293378127392	78335	78062	78062
m1m_0010201	nuts_allergy_score_until_4yo_positive	-0.3473	0.3116	-1.1148	0.2649	-0.0118	0.0047	0.024	0.0098	4.0678	1.44118	-0.00686678669419267	78335	78277	76511
m1m_0010201	otitis_media_cum_2y	0.1649	0.1933	0.853	0.3937	0.0763	0.0054	0.024	0.0243	4.0678	3.68182	0.0862029580243319	78335	59117	58934
m1m_0010201	out_of_night_diapers_age_4y	-0.3425	0.265	-1.2925	0.1962	-0.0506	0.0048	0.024	0.0304	4.0678	2.15603	-0.0500219687371467	78335	60213	60007
m1m_0010201	participant_reported_food_allergy_cum_4y	-0.0903	0.1432	-0.6307	0.5282	-0.0213	0.0052	0.024	0.0429	4.0678	4.71429	-0.0195577816985401	78335	78270	76506
m1m_0010201	pb	0.1262	0.1548	0.8151	0.415	-0.0179	0.0048	0.024	0.0508	4.0678	6.51282	-0.0251240518642316	78335	64642	64411
m1m_0010201	peanuts_allergy_score_4yo_positive	0.1085	0.8423	0.1288	0.8975	-0.009	0.0048	0.024	0.0018	4.0678	0.28125	-0.0100546122753618	78335	78277	76511
m1m_0010201	premature_birth	0.0696	0.265	0.2626	0.7928	-0.0565	0.0054	0.024	0.0091	4.0678	1.56897	-0.0624230713322395	78335	69212	68924
m1m_0010201	psychomotor_developmental_delay_cum_4y	NA	NA	NA	NA	-0.0145	0.0048	0.024	-0.0018	4.0678	-0.295082	NA	78335	43650	43459
m1m_0010201	roseola_infantum_cum_2y	0.2631	0.2458	1.0704	0.2844	0.0878	0.005	0.024	0.0126	4.0678	2	0.0850805674949419	78335	77807	77807
m1m_0010201	rsv_infection_cum_2y	0.2714	0.1512	1.7949	0.0727	0.076	0.0053	0.024	0.0361	4.0678	5.30882	0.0702301162061757	78335	78115	78115
m1m_0010201	sccon003	0.4181	0.1368	3.0553	0.0022	0.0126	0.0055	0.024	0.0704	4.0678	8.38095	-0.00348203257134872	78335	65121	64887
m1m_0010201	sccon005	0.2424	0.1766	1.3725	0.1699	0.0286	0.0056	0.024	0.0252	4.0678	3.76119	0.0262469318581256	78335	65546	64930
m1m_0010201	se	-0.15	0.1831	-0.8193	0.4126	0.0846	0.0061	0.024	0.0628	4.0678	1.82558	0.103651105778808	78335	64852	64623
m1m_0010201	shellfish_allergy_score_until_4yo_positive	0.5725	0.972	0.5889	0.5559	-0.0047	0.0055	0.024	0.0027	4.0678	0.442623	-0.00954679948809797	78335	78277	76511
m1m_0010201	soba_allergy_score_until_4yo_positive	0.1973	0.2794	0.7063	0.48	-0.0059	0.0048	0.024	0.0105	4.0678	1.75	-0.00933164519336312	78335	78277	76511
m1m_0010201	soybean_allergy_score_until_4yo_positive	-0.114	0.3248	-0.3508	0.7257	-0.001	0.0049	0.024	0.0084	4.0678	1.29231	0.00055839265669165	78335	71648	70061
m1m_0010201	streptococcus_pyogenes_cum_4y	0.2074	0.4159	0.4988	0.6179	0.0111	0.0053	0.024	0.0062	4.0678	0.984127	0.00872084720032925	78335	78071	78071
m1m_0010201	ucbb_0080001b	-0.1274	0.1608	-0.7924	0.4281	-0.0055	0.0049	0.024	0.029	4.0678	4.83333	-0.0078785060326199	78335	20259	19863
m1m_0010201	ucbb_0410001	-0.0652	0.0583	-1.1181	0.2635	-0.0422	0.0052	0.024	0.3582	4.0678	8.3109	-0.0511119034500514	78335	65763	65140
m1m_0010201	ucbb_0420001	-0.0745	0.0624	-1.1942	0.2324	-0.0646	0.0054	0.024	0.3484	4.0678	7.81166	-0.0807136188599568	78335	65763	65140
m1m_0010201	ucbb_0430001	-0.0926	0.0756	-1.2254	0.2204	-0.1471	0.0061	0.024	0.2981	4.0678	4.26466	-0.186363210536744	78335	65763	65140
m1m_0010201	ucbb_0450001	-0.013	0.0933	-0.1397	0.8889	-0.0773	0.0052	0.024	0.0986	4.0678	10.9556	-0.0901322452486907	78335	65763	65140
m1m_0010201	ucbb_0460001	0.0675	0.0973	0.6934	0.488	-0.0545	0.0055	0.024	0.0956	4.0678	10.5055	-0.0682426713504677	78335	63210	62991
m1m_0010201	ucbb_0480001	-0.1055	0.0613	-1.7216	0.0851	-0.0394	0.0053	0.024	0.3442	4.0678	7.23109	-0.0430291852542692	78335	63210	62991
m1m_0010201	upper_respiratory_tract_infection_cum_2y	-0.1007	0.2084	-0.4833	0.6289	0.0529	0.0048	0.024	0.018	4.0678	2.64706	0.0569033923189404	78335	79056	77645
m1m_0010201	urinary_tract_infections_cum_4y	NA	NA	NA	NA	0.0065	0.0054	0.024	-0.0027	4.0678	-0.442623	NA	78335	78062	78062
m1m_0010201	urticaria_cum_4y	-0.365	0.2805	-1.3012	0.1932	-0.0105	0.0052	0.024	0.0121	4.0678	1.77941	-0.00604502491198061	78335	58807	58627
m1m_0010201	varicella_cum_4y	-0.0823	0.4229	-0.1945	0.8458	0.0953	0.0049	0.024	0.0045	4.0678	0.642857	0.0977189913791867	78335	78062	78062
m1m_0010201	wheat_allergy_score_until_4yo_positive	-0.2608	0.173	-1.5077	0.1316	0.0089	0.0044	0.024	0.0305	4.0678	4.55224	0.0170369348847425	78335	71653	70066
m1m_0010202	BMI	0.1729	0.0941	1.8379	0.0661	-0.0064	0.0065	0.0235	0.1732	2.32673	19.4607	-0.0193989552295648	47125	163835	0
m1m_0010202	adenovirus_infection_cum_2y	0.0732	0.2751	0.2661	0.7901	-0.005	0.0052	0.0235	0.0171	2.32673	2.71429	-0.0086491949462395	78335	40817	40354
m1m_0010202	allergic_conjunctivitis_cum_4y	-0.5748	0.3283	-1.751	0.08	-0.0015	0.0052	0.0235	0.0162	2.32673	2.28169	0.00988687113679414	78335	79449	77613
m1m_0010202	allergic_conjunctivitis_or_rhinitis_or_hay_fever_cum_4y	-0.3568	0.4315	-0.8268	0.4084	-0.015	0.0047	0.0235	0.0086	2.32673	1.11688	-0.0103407324955683	78335	79449	77613
m1m_0010202	allergic_rhinitis_cum_4y	-0.1739	0.3443	-0.505	0.6136	-0.018	0.0047	0.0235	0.0126	2.32673	1.55556	-0.0155853263243874	78335	79449	77613
m1m_0010202	any_food_allergy_score_positive_until_4yo	-0.1633	0.1732	-0.9428	0.3458	-0.0372	0.0052	0.0235	0.0548	2.32673	5.48	-0.035362560099031	78335	71426	69855
m1m_0010202	asthma_cum_4y	0.2896	0.2585	1.1203	0.2626	0.013	0.0051	0.0235	0.0306	2.32673	3.1875	0.00550818880271061	78335	79705	78264
m1m_0010202	atopic_dermatitis_cum_4y	0.0993	0.1588	0.625	0.532	0.0019	0.005	0.0235	0.0633	2.32673	5.86111	-0.00198518445580656	78335	79449	77613
m1m_0010202	autistic_spectrum_disorder_and_pddnos_cum_4y	-0.1859	0.3331	-0.558	0.5769	-0.0085	0.0045	0.0235	0.0107	2.32673	1.94545	-0.00700049055374972	78335	58965	58777
m1m_0010202	bone_fracture_cum_4y	-1	1.3837	-0.9024	0.3669	-0.0013	0.005	0.0235	0.0034	2.32673	0.548387	0.00979693136716053	78335	59497	59318
m1m_0010202	breast_feeding_cessation_1m	-0.4605	0.6474	-0.7114	0.4768	0.0181	0.0054	0.0235	0.004	2.32673	0.634921	0.022906248171628	78335	78115	78115
m1m_0010202	breast_feeding_cessation_2m	0.0862	0.2848	0.3028	0.762	0.0239	0.0049	0.0235	0.0142	2.32673	2.18462	0.0227887969491799	78335	78115	78115
m1m_0010202	breast_feeding_cessation_3m	0.0316	0.3319	0.0953	0.9241	0.0296	0.0049	0.0235	0.0112	2.32673	1.77778	0.0296541227184567	78335	78062	78062
m1m_0010202	breast_feeding_cessation_age	0.0089	0.306	0.0291	0.9768	0.0018	0.0049	0.0235	0.018	2.32673	2.14286	0.00165443468127914	78335	78062	78062
m1m_0010202	breast_feeding_period_1y	-0.009	0.2844	-0.0316	0.9748	-0.0352	0.0052	0.0235	0.0188	2.32673	2.84848	-0.03581801377349	78335	78115	78115
m1m_0010202	c1hy_0010001	NA	NA	NA	NA	-0.0131	0.0047	0.0235	-0.0063	2.32673	-1.18868	NA	78335	79660	78221
m1m_0010202	c1hy_0010101	-0.0409	0.3022	-0.1353	0.8924	-0.0096	0.0053	0.0235	0.0133	2.32673	2.21667	-0.00927537437975593	78335	77493	76108
m1m_0010202	c1hy_0010201	-0.1316	0.7162	-0.1837	0.8542	0.0028	0.0055	0.0235	0.0033	2.32673	0.540984	0.00424412240663552	78335	69403	68179
m1m_0010202	c1hy_0010301	NA	NA	NA	NA	NA	NA	0.0235	9e-04	2.32673	0.140625	NA	78335	79780	78335
m1m_0010202	c1hy_0030001b2	-9e-04	0.3523	-0.0026	0.998	0.0028	0.005	0.0235	0.0102	2.32673	1.85455	0.00324772487124368	78335	61929	61347
m1m_0010202	c1hy_0030002	0.1296	0.2764	0.4689	0.6391	0.0229	0.005	0.0235	0.0154	2.32673	2.33333	0.021054464185556	78335	79780	78335
m1m_0010202	c1hy_0040001	-0.02	0.2428	-0.0823	0.9344	0.0215	0.0051	0.0235	0.0196	2.32673	2.9697	0.0226190713813729	78335	79735	78295
m1m_0010202	c1hy_0040002	-0.0086	0.2927	-0.0295	0.9765	0.0142	0.0054	0.0235	0.0149	2.32673	2.22388	0.0147977343169322	78335	79507	78080
m1m_0010202	c1hy_0050001	-0.1413	0.2897	-0.4878	0.6257	0.0024	0.0047	0.0235	0.0141	2.32673	2.35	0.00509491833447004	78335	79419	77998
m1m_0010202	c1hy_0050002	-0.1514	0.2668	-0.5675	0.5704	0.0029	0.0046	0.0235	0.0164	2.32673	2.82759	0.00602607985446642	78335	79348	77937
m1m_0010202	c1hy_0060002_checked	0.0523	0.112	0.4665	0.6409	-0.0183	0.0056	0.0235	0.1964	2.32673	12.1235	-0.0267732694019612	78335	65763	65140
m1m_0010202	c1hy_0070001	0.1424	0.3885	0.3666	0.7139	-0.0089	0.005	0.0235	0.0099	2.32673	1.54688	-0.0114254299121209	78335	78297	76913
m1m_0010202	c1hy_0070002b	0.3387	0.442	0.7663	0.4435	-0.0126	0.0048	0.0235	0.0083	2.32673	1.40678	-0.019285731720059	78335	61689	61474
m1m_0010202	c1hy_0090001	0.2906	0.2424	1.1989	0.2306	0.019	0.0048	0.0235	0.0238	2.32673	4.17544	0.0127006974735946	78335	78943	77525
m1m_0010202	c1hy_0090101	-0.0368	0.1947	-0.1891	0.85	-8e-04	0.0051	0.0235	0.0359	2.32673	4.3253	0.00026481134723918	78335	78788	77406
m1m_0010202	c1hy_0090201	-0.227	0.1877	-1.2099	0.2263	-0.0243	0.0051	0.0235	0.0378	2.32673	4.78481	-0.0183194849063711	78335	79780	78335
m1m_0010202	c1hy_0090301	NA	NA	NA	NA	0.006	0.0053	0.0235	-5e-04	2.32673	-0.0877193	NA	78335	79780	78335
m1m_0010202	c1hy_0092001	0.2222	0.2554	0.87	0.3843	0.0052	0.0046	0.0235	0.0173	2.32673	2.54412	0.00080768913660293	78335	79011	77606
m1m_0010202	c1hy_0092101	-0.3449	0.3039	-1.1349	0.2564	-0.0035	0.0051	0.0235	0.0151	2.32673	2.35938	0.00300273684031696	78335	78831	77426
m1m_0010202	c1hy_0092201	-0.023	0.2871	-0.0801	0.9361	0.0156	0.0052	0.0235	0.0149	2.32673	2.48333	0.0164903780604292	78335	79780	78335
m1m_0010202	c1hy_0092301	0.0374	0.2434	0.1535	0.878	0.0098	0.005	0.0235	0.023	2.32673	3.38235	0.0092351932162699	78335	79780	78335
m1m_0010202	c1hy_0092601	0.8281	2.9753	0.2783	0.7808	0.0426	0.0047	0.0235	0.001	2.32673	0.188679	0.0395859559455475	78335	79295	77876
m1m_0010202	c1hy_0092701	-1	1.2429	-0.8407	0.4005	0.0182	0.0056	0.0235	0.0031	2.32673	0.525424	0.0276548149773434	78335	79780	78335
m1m_0010202	c1hy_0092801	NA	NA	NA	NA	-0.007	0.0053	0.0235	-0.0018	2.32673	-0.276923	NA	78335	78192	77049
m1m_0010202	c1hy_0092901	NA	NA	NA	NA	0.0035	0.0049	0.0235	-0.002	2.32673	-0.31746	NA	78335	77649	76518
m1m_0010202	c1hy_0093001	-0.421	0.6141	-0.6855	0.493	-0.0021	0.0057	0.0235	0.0052	2.32673	0.852459	0.00253903629504861	78335	76816	75718
m1m_0010202	c1hy_0093101	-0.1591	0.291	-0.5467	0.5846	0.02	0.0052	0.0235	0.013	2.32673	1.91176	0.0236461224337827	78335	77194	76113
m1m_0010202	c1hy_0093301	NA	NA	NA	NA	NA	NA	0.0235	5e-04	2.32673	0.0980392	NA	78335	76496	75474
m1m_0010202	c1hy_0100001_2	-0.6072	0.3837	-1.5825	0.1135	-0.0079	0.0047	0.0235	0.0118	2.32673	1.81538	0.00117035054617178	78335	61296	61085
m1m_0010202	c1hy_0100001_3	-0.0767	0.2074	-0.3697	0.7116	-0.0166	0.0054	0.0235	0.0295	2.32673	3.73418	-0.0172684923616944	78335	61299	61088
m1m_0010202	c1hy_0100001_4	NA	NA	NA	NA	-0.0198	0.005	0.0235	-0.0043	2.32673	-0.767857	NA	78335	61214	61003
m1m_0010202	c1hy_0100102	-0.1038	0.1831	-0.5668	0.5708	-0.0271	0.0048	0.0235	0.0372	2.32673	4.96	-0.0252717690197461	78335	77911	76782
m1m_0010202	c1hy_0100203	-0.0347	0.2504	-0.1387	0.8897	-0.0175	0.0053	0.0235	0.0202	2.32673	2.72973	-0.0174655494222168	78335	77531	76447
m1m_0010202	c1hy_0100301	0.0358	0.2717	0.1316	0.8953	-0.0204	0.0053	0.0235	0.0187	2.32673	2.39744	-0.0222784658561348	78335	75638	74570
m1m_0010202	c1hy_0100304	0.0325	0.6087	0.0534	0.9574	-0.01	0.0052	0.0235	0.0027	2.32673	0.519231	-0.0104886315525051	78335	79399	78148
m1m_0010202	c1hy_0100501_3	-0.2306	0.4583	-0.5032	0.6149	-0.004	0.0051	0.0235	0.0065	2.32673	1.14035	-0.00171640120472709	78335	61213	61002
m1m_0010202	c1hy_0100501_4	0.1343	0.7277	0.1845	0.8536	-0.0147	0.0052	0.0235	0.0022	2.32673	0.407407	-0.0178830012225698	78335	61215	61004
m1m_0010202	c1hy_0100602	0.0315	0.2198	0.1435	0.8859	-0.0064	0.0048	0.0235	0.0273	2.32673	3.9	-0.00744572990125635	78335	79399	78148
m1m_0010202	c1hy_0100703	-0.0959	0.2824	-0.3396	0.7341	-0.0111	0.0054	0.0235	0.0175	2.32673	2.73438	-0.00945087203649556	78335	79399	78148
m1m_0010202	c1hy_0100801	-0.0836	0.2647	-0.3157	0.7523	-0.0075	0.0053	0.0235	0.019	2.32673	2.96875	-0.00625537002053826	78335	72598	71694
m1m_0010202	c1hy_0101102	0.176	0.3157	0.5573	0.5773	-0.0079	0.0047	0.0235	0.0126	2.32673	2.29091	-0.0112260770938117	78335	78873	77672
m1m_0010202	c1hy_0102001_3	NA	NA	NA	NA	-0.0085	0.0044	0.0235	-0.0046	2.32673	-0.754098	NA	78335	61062	60851
m1m_0010202	c1hy_0103001_3	0.0698	0.2598	0.2686	0.7882	-0.0186	0.0052	0.0235	0.018	2.32673	3.33333	-0.0229156470877747	78335	61862	61644
m1m_0010202	c1hy_0103501_2	-0.2161	0.2665	-0.811	0.4174	-0.0262	0.0055	0.0235	0.0212	2.32673	2.94444	-0.0253296603740654	78335	61862	61644
m1m_0010202	c1hy_0103501_3	-0.2375	1.0279	-0.2311	0.8173	-0.0166	0.0051	0.0235	0.0018	2.32673	0.295082	-0.0174323024179329	78335	61796	61580
m1m_0010202	c1hy_0104001_2	-0.7295	0.2457	-2.9688	0.003	-0.0979	0.0053	0.0235	0.0266	2.32673	4.09231	-0.0953360013942884	78335	61157	60944
m1m_0010202	c1hy_0104001_3	NA	NA	NA	NA	0.0023	0.0049	0.0235	-0.0029	2.32673	-0.508772	NA	78335	61537	61321
m1m_0010202	c1hy_0104501_2	-0.084	0.425	-0.1977	0.8433	-0.0229	0.0054	0.0235	0.0064	2.32673	1.03226	-0.0284158088008839	78335	49116	48947
m1m_0010202	c1hy_0105001_2	-0.5226	0.2319	-2.2539	0.0242	-0.0621	0.0052	0.0235	0.028	2.32673	4.24242	-0.0583062863384688	78335	61714	61498
m1m_0010202	c1hy_0105001_3	NA	NA	NA	NA	-0.0026	0.0053	0.0235	-0.003	2.32673	-0.491803	NA	78335	61757	61543
m1m_0010202	c1hy_0105501	-0.5772	0.6172	-0.9351	0.3497	-0.0479	0.0053	0.0235	0.0049	2.32673	0.790323	-0.0427547813054434	78335	79399	78148
m1m_0010202	c1hy_0105601	-0.5616	1.2015	-0.4674	0.6402	-0.0092	0.0052	0.0235	0.0027	2.32673	0.428571	-0.00478955225375026	78335	78335	78335
m1m_0010202	c1hy_0105701	NA	NA	NA	NA	-0.051	0.0051	0.0235	-5e-04	2.32673	-0.0833333	NA	78335	78335	78335
m1m_0010202	c1hy_0110001	0.2734	0.7098	0.3852	0.7001	-0.0226	0.0047	0.0235	0.0026	2.32673	0.472727	-0.0250655641677351	78335	78335	78335
m1m_0010202	c1hy_0130001	0.2736	0.1936	1.4134	0.1575	0.0198	0.0053	0.0235	0.0454	2.32673	6.21918	0.0112516003962653	78335	78335	78335
m1m_0010202	c1hy_0140001	0.2646	0.188	1.4073	0.1593	0.0232	0.0055	0.0235	0.0475	2.32673	6.50685	0.0148893092896817	78335	78335	78335
m1m_0010202	c1hy_0150001	0.2796	0.1893	1.4767	0.1398	0.0135	0.0054	0.0235	0.0465	2.32673	6.2	0.00441205142826253	78335	78335	78335
m1m_0010202	c1hy_0150101	0.2516	0.1993	1.2625	0.2068	0.0228	0.0054	0.0235	0.042	2.32673	5.67568	0.0154006468407208	78335	78335	78335
m1m_0010202	c1hy_0150201	0.1245	0.2229	0.5583	0.5766	0.0275	0.0057	0.0235	0.0345	2.32673	4.72603	0.0328642097484211	78335	47125	47125
m1m_0010202	c1hy_0150301	0.0305	0.2881	0.1059	0.9157	0.0101	0.0047	0.0235	0.0163	2.32673	2.85965	0.00971752435786228	78335	78010	78010
m1m_0010202	c1hy_0160001	0.5269	0.3	1.7563	0.079	0.0214	0.005	0.0235	0.0199	2.32673	3.37288	0.010288901469574	78335	77898	77898
m1m_0010202	c1hy_0170001	0.0373	0.2846	0.1309	0.8958	0.016	0.0057	0.0235	0.0167	2.32673	2.78333	0.0156052492646988	78335	78038	78038
m1m_0010202	c1hy_0180001	0.0214	0.4126	0.0518	0.9587	8e-04	0.005	0.0235	0.0069	2.32673	1.18966	0.000537718306149858	78335	77939	77939
m1m_0010202	c1hy_0190001	-0.1245	0.2031	-0.6133	0.5397	-0.008	0.0054	0.0235	0.039	2.32673	4.10526	-0.00438011301282533	78335	78097	78097
m1m_0010202	c1hy_0200001	-0.1099	0.1908	-0.576	0.5646	-0.008	0.0053	0.0235	0.0402	2.32673	4.56818	-0.0048794931654586	78335	76379	76379
m1m_0010202	c1hy_0200301	0.1573	0.4436	0.3545	0.7229	-0.0051	0.0052	0.0235	0.0061	2.32673	0.953125	-0.00709972206965513	78335	77997	77997
m1m_0010202	c1hy_0201001	0.2269	0.4248	0.5341	0.5933	-0.0116	0.0053	0.0235	0.0089	2.32673	1.39062	-0.0200322515425008	78335	39068	39068
m1m_0010202	c1hy_0201101	NA	NA	NA	NA	-0.008	0.0052	0.0235	-0.002	2.32673	-0.338983	NA	78335	39080	39080
m1m_0010202	c1hy_0201201	-0.2826	0.289	-0.978	0.3281	-0.0032	0.0048	0.0235	0.0166	2.32673	2.33803	0.000724794206840024	78335	33803	33803
m1m_0010202	c1hy_0201301	0.0211	0.2474	0.0854	0.932	0.0056	0.0047	0.0235	0.0208	2.32673	3.2	0.00836500214669018	78335	32861	32861
m1m_0010202	c1hy_0201401	-0.4443	0.2707	-1.6415	0.1007	0.0024	0.0051	0.0235	0.0183	2.32673	2.77273	0.0131370118480525	78335	33893	33893
m1m_0010202	c1hy_0201501	0.4498	0.366	1.2288	0.2191	0.0054	0.0048	0.0235	0.0119	2.32673	1.72464	0.000733877498397163	78335	33620	33620
m1m_0010202	c1hy_0201601	-0.185	0.2822	-0.6554	0.5122	-0.0069	0.0053	0.0235	0.0198	2.32673	2.86957	-0.00306801596870868	78335	76283	76283
m1m_0010202	c1hy_0201701	0.2049	0.2414	0.8486	0.3961	-0.0177	0.0054	0.0235	0.0253	2.32673	3.77612	-0.0290953695079022	78335	44861	44861
m1m_0010202	c1hy_0201801	-0.2103	0.255	-0.8248	0.4095	3e-04	0.0055	0.0235	0.0225	2.32673	3.16901	0.00525666080112791	78335	78335	78335
m1m_0010202	c1hy_0201901	-0.0425	0.2429	-0.175	0.8611	-0.0061	0.0046	0.0235	0.0202	2.32673	2.97059	-0.00528961190726615	78335	78335	78335
m1m_0010202	c1hy_0202001	0.0544	0.4659	0.1168	0.907	-0.0042	0.0057	0.0235	0.0073	2.32673	1.2807	-0.00506973612096942	78335	75470	75470
m1m_0010202	c1hy_0202101	-0.4114	0.2942	-1.3986	0.1619	-9e-04	0.0049	0.0235	0.0161	2.32673	2.23611	0.00714804689857349	78335	63992	63992
m1m_0010202	c1hy_0202201	-0.0729	0.1997	-0.365	0.7151	-0.0129	0.0049	0.0235	0.0311	2.32673	4.09211	-0.0112589459553346	78335	78065	78065
m1m_0010202	c1hy_0202301	0.0659	0.2418	0.2726	0.7851	-0.0092	0.0053	0.0235	0.022	2.32673	2.93333	-0.0109736557106139	78335	77901	77901
m1m_0010202	c1hy_0202401	-0.2423	0.2537	-0.9553	0.3394	-8e-04	0.0047	0.0235	0.0194	2.32673	2.85294	0.00446718615475882	78335	77908	77908
m1m_0010202	c1hy_0210001	0.0712	0.1703	0.4179	0.676	-0.0023	0.0051	0.0235	0.04	2.32673	4.7619	-0.004643468223762	78335	77462	77462
m1m_0010202	c1hy_0220001	0.0353	0.1712	0.2063	0.8366	0.0032	0.0048	0.0235	0.0534	2.32673	5.44898	0.00202771403831197	78335	78335	78335
m1m_0010202	c1hy_0240001_1	-0.081	0.5577	-0.1452	0.8846	0.0501	0.0058	0.0235	0.0045	2.32673	0.725806	0.0589300131304569	78335	60361	60155
m1m_0010202	c1hy_0240001_2	-0.1888	0.4827	-0.3911	0.6957	-0.0502	0.0057	0.0235	0.0057	2.32673	0.890625	-0.0568127284958259	78335	58745	58546
m1m_0010202	c1hy_0250001_1	0.248	0.2467	1.0052	0.3148	0.0186	0.0048	0.0235	0.0278	2.32673	3.80822	0.0150517848145552	78335	61862	61644
m1m_0010202	c1hy_0250001_2	-0.1684	0.2833	-0.5944	0.5523	-6e-04	0.0049	0.0235	0.0162	2.32673	2.41791	0.00266101776225485	78335	61862	61644
m1m_0010202	c1hy_0250001_3	0.076	0.2128	0.357	0.7211	-0.0261	0.0047	0.0235	0.0352	2.32673	5.10145	-0.0326177846326289	78335	61862	61644
m1m_0010202	c1hy_0260001	-0.4354	0.429	-1.0149	0.3101	-0.0135	0.0052	0.0235	0.0079	2.32673	1.31667	-0.00768847183368304	78335	78335	78335
m1m_0010202	c1hy_0280001	0.0343	0.3311	0.1037	0.9174	0.0047	0.0052	0.0235	0.0122	2.32673	2.14035	0.00420540841641344	78335	77968	77968
m1m_0010202	c1hy_0290001	-0.32	0.4453	-0.7186	0.4724	-4e-04	0.005	0.0235	0.0098	2.32673	1.44118	0.00453081528899684	78335	77970	77970
m1m_0010202	c1hy_0300001	0.4808	0.7984	0.6022	0.5471	-0.0193	0.0049	0.0235	0.0032	2.32673	0.571429	-0.0238509444746295	78335	77835	77835
m1m_0010202	c1hy_0310001	NA	NA	NA	NA	NA	NA	0.0235	0.001	2.32673	0.178571	NA	78335	78217	77825
m1m_0010202	c1hy_0330001	-0.5447	0.6051	-0.9002	0.368	0.0034	0.0043	0.0235	0.0041	2.32673	0.745455	0.00892376065717334	78335	76690	76307
m1m_0010202	c1hy_0340001	NA	NA	NA	NA	0.0173	0.0051	0.0235	-0.0033	2.32673	-0.428571	NA	78335	78209	77815
m1m_0010202	c1hy_0350001	-0.0139	0.3347	-0.0414	0.967	-0.0157	0.0048	0.0235	0.0107	2.32673	1.81356	-0.016101816023133	78335	75758	75372
m1m_0010202	c1hy_0350002	NA	NA	NA	NA	NA	NA	0.0235	0.0017	2.32673	0.298246	NA	78335	77269	77269
m1m_0010202	c1hy_0350003	-0.0444	0.3059	-0.1452	0.8845	0.0031	0.0049	0.0235	0.0107	2.32673	1.87719	0.00388507310642906	78335	78465	78035
m1m_0010202	c1hy_0350004	-0.3226	0.4209	-0.7664	0.4434	0.0134	0.0046	0.0235	0.0075	2.32673	1.22951	0.0180195622638	78335	78538	78105
m1m_0010202	c1hy_0360001	-0.4053	0.7592	-0.5339	0.5934	-0.0297	0.0055	0.0235	0.0034	2.32673	0.515152	-0.0367464019351585	78335	43845	43653
m1m_0010202	c1hy_0360002	-0.6532	0.3724	-1.7539	0.0795	-0.0613	0.0054	0.0235	0.0123	2.32673	1.86364	-0.0762636326924015	78335	39997	39897
m1m_0010202	c1hy_0360003	0.8203	2.0556	0.399	0.6899	-0.018	0.0049	0.0235	0.0021	2.32673	0.318182	-0.0315123079893271	78335	39706	39609
m1m_0010202	c1hy_0360004	-0.2213	0.2855	-0.7751	0.4383	-0.0531	0.0055	0.0235	0.0158	2.32673	2.35821	-0.0517366605721925	78335	73600	73329
m1m_0010202	c1hy_0370001	0.7639	0.4183	1.826	0.0678	0.0409	0.0054	0.0235	0.0095	2.32673	1.48438	0.0314076159352378	78335	73768	73497
m1m_0010202	c1hy_0370101	NA	NA	NA	NA	-0.0282	0.005	0.0235	-0.0056	2.32673	-0.918033	NA	78335	55465	55250
m1m_0010202	c1hy_0370201	NA	NA	NA	NA	0.0082	0.0049	0.0235	-0.0048	2.32673	-0.872727	NA	78335	46817	46640
m1m_0010202	c1hy_0380101_1	NA	NA	NA	NA	0.0058	0.0052	0.0235	-0.0018	2.32673	-0.295082	NA	78335	61862	61644
m1m_0010202	c1hy_0380101_2	-0.146	0.3599	-0.4057	0.6849	0.0201	0.0056	0.0235	0.0101	2.32673	1.68333	0.0254101688664385	78335	61669	61453
m1m_0010202	c1hy_0380101_3	NA	NA	NA	NA	-0.0048	0.0051	0.0235	-7e-04	2.32673	-0.106061	NA	78335	61733	61518
m1m_0010202	c1hy_0380101_4	NA	NA	NA	NA	-0.0145	0.0053	0.0235	-2e-04	2.32673	-0.03125	NA	78335	61726	61513
m1m_0010202	c1hy_0380201	NA	NA	NA	NA	NA	NA	0.0235	0.0013	2.32673	0.209677	NA	78335	47286	47107
m1m_0010202	c1hy_0380202	NA	NA	NA	NA	0.0018	0.0049	0.0235	-0.0063	2.32673	-1.21154	NA	78335	50028	49832
m1m_0010202	c1hy_0380301	0.083	0.3836	0.2163	0.8288	0.0249	0.0053	0.0235	0.0097	2.32673	1.61667	0.0317285989185782	78335	46463	46287
m1m_0010202	c1hy_0390001	0.063	0.2528	0.2492	0.8032	0.0345	0.005	0.0235	0.0163	2.32673	2.67213	0.0447388715714048	78335	46231	46054
m1m_0010202	c1hy_0390101	0.0583	0.3233	0.1803	0.857	0.0173	0.0053	0.0235	0.0115	2.32673	1.88525	0.0217948327551302	78335	47206	47025
m1m_0010202	c1hy_0390201	-0.2275	0.2771	-0.8211	0.4116	0.0361	0.0052	0.0235	0.0173	2.32673	2.88333	0.0487563630158661	78335	55200	54983
m1m_0010202	c1hy_0390301	0.2259	0.4469	0.5055	0.6132	0.0151	0.0051	0.0235	0.0062	2.32673	1.01639	0.0155453420144636	78335	55312	55095
m1m_0010202	c1hy_0390401	NA	NA	NA	NA	8e-04	0.0048	0.0235	-0.0014	2.32673	-0.25	NA	78335	72901	72631
m1m_0010202	c1hy_0390501	-0.2514	0.4303	-0.5843	0.559	0.0119	0.005	0.0235	0.0077	2.32673	1.24194	0.0159271259711586	78335	73913	73639
m1m_0010202	c1hy_0400001	NA	NA	NA	NA	-0.0049	0.0052	0.0235	-2e-04	2.32673	-0.03125	NA	78335	73913	73639
m1m_0010202	c1hy_0400101	-0.5288	0.4249	-1.2447	0.2132	0.0133	0.0051	0.0235	0.0088	2.32673	1.27536	0.0216984743567516	78335	73913	73639
m1m_0010202	c1hy_0400201	-0.7243	0.7441	-0.9733	0.3304	0.0123	0.0046	0.0235	0.0038	2.32673	0.745098	0.0198386865354257	78335	73765	73492
m1m_0010202	c1hy_0400301	0.8829	0.5878	1.502	0.1331	-0.0311	0.0051	0.0235	0.0066	2.32673	1.04762	-0.0437921487798552	78335	73913	73639
m1m_0010202	c1hy_0410001	-0.0874	0.2648	-0.3299	0.7415	0.0391	0.0053	0.0235	0.0206	2.32673	3.07463	0.0432797686964452	78335	73913	73639
m1m_0010202	c1hy_0411001	0.0459	0.2545	0.1804	0.8568	0.0127	0.005	0.0235	0.0198	2.32673	2.86957	0.0124014443042507	78335	73913	73639
m1m_0010202	c1hy_0411101	NA	NA	NA	NA	0.0147	0.0049	0.0235	-3.3319e-05	2.32673	-0.00546213	NA	78335	73913	73639
m1m_0010202	c1hy_0411201	NA	NA	NA	NA	NA	NA	0.0235	0.0018	2.32673	0.295082	NA	78335	73913	73639
m1m_0010202	c1hy_0411401	-0.1873	0.4771	-0.3927	0.6946	0.038	0.0052	0.0235	0.0053	2.32673	0.854839	0.0419620859293286	78335	73913	73639
m1m_0010202	c1hy_0420001	NA	NA	NA	NA	NA	NA	0.0235	0.0012	2.32673	0.190476	NA	78335	73913	73639
m1m_0010202	c1hy_0420002	NA	NA	NA	NA	NA	NA	0.0235	9e-04	2.32673	0.145161	NA	78335	73913	73639
m1m_0010202	c1hy_0420003	NA	NA	NA	NA	NA	NA	0.0235	6e-04	2.32673	0.0983607	NA	78335	72761	72493
m1m_0010202	c1hy_0420004	-1	0.8228	-1.5189	0.1288	-0.0355	0.0053	0.0235	0.0063	2.32673	0.926471	-0.0218023388939137	78335	73913	73639
m1m_0010202	c1hy_0430001	0.383	0.2293	1.6699	0.0949	0.0101	0.0055	0.0235	0.0335	2.32673	2.04268	-0.000318869807038644	78335	73913	73639
m1m_0010202	c1hy_0430002	0.5709	0.2438	2.3416	0.0192	0.0145	0.005	0.0235	0.0252	2.32673	3.76119	0.00111725172820175	78335	73913	73639
m1m_0010202	c1hy_0430003	0.4728	0.8745	0.5406	0.5888	0.0266	0.0049	0.0235	0.0025	2.32673	0.409836	0.0241777526739785	78335	73913	73639
m1m_0010202	c1hy_0430004	-0.339	1.0007	-0.3388	0.7348	0.0359	0.0049	0.0235	0.0026	2.32673	0.40625	0.040273454664694	78335	73913	73639
m1m_0010202	c1hy_0440001	0.0491	0.3338	0.1471	0.883	0.0117	0.0049	0.0235	0.0124	2.32673	1.90769	0.0114574034674627	78335	73913	73639
m1m_0010202	c1hy_0440002	0.128	0.658	0.1945	0.8458	0.0152	0.005	0.0235	0.0033	2.32673	0.568966	0.0147778937061885	78335	73913	73639
m1m_0010202	c1hy_0440003	-0.3402	0.3205	-1.0615	0.2885	-0.0473	0.0046	0.0235	0.0123	2.32673	1.86364	-0.0438777553135418	78335	73913	73639
m1m_0010202	c1hy_0440004	-0.7795	0.6861	-1.1363	0.2558	0.0366	0.0051	0.0235	0.0044	2.32673	0.721311	0.0464541129440007	78335	73679	73409
m1m_0010202	c1hy_0440005	-0.3695	0.3924	-0.9417	0.3463	0.0137	0.0051	0.0235	0.0084	2.32673	1.42373	0.0197115331905877	78335	73406	73134
m1m_0010202	c1hy_0440006	0.7165	0.4857	1.4753	0.1401	0.0103	0.0053	0.0235	0.0086	2.32673	1.36508	0.000504542576934898	78335	73369	73098
m1m_0010202	c1hy_0450101	0.6655	0.2295	2.9	0.0037	0.0541	0.0051	0.0235	0.0305	2.32673	4.23611	0.0393766552891066	78335	73310	73040
m1m_0010202	c1hy_0450102	0.7082	0.2321	3.0508	0.0023	0.0529	0.0051	0.0235	0.0313	2.32673	4.01282	0.0367996894409579	78335	73011	72741
m1m_0010202	c1hy_0450401	NA	NA	NA	NA	-0.0278	0.005	0.0235	-0.0018	2.32673	-0.327273	NA	78335	73629	73356
m1m_0010202	c1hy_0460001	0.1788	0.1708	1.0466	0.2953	0.0379	0.005	0.0235	0.0801	2.32673	1.15584	0.0333285408949997	78335	73224	72954
m1m_0010202	c1hy_0460101	0.2737	0.4534	0.6037	0.546	0.0378	0.005	0.0235	0.068	2.32673	1.088	0.0296255441943696	78335	73371	73098
m1m_0010202	c1hy_0490001	-1	0.8064	-1.2438	0.2136	0.0333	0.0055	0.0235	0.0045	2.32673	0.818182	0.0455751024348212	78335	73012	72744
m1m_0010202	c1hy_0490102	NA	NA	NA	NA	0.0123	0.0048	0.0235	-5e-04	2.32673	-0.078125	NA	78335	73913	73639
m1m_0010202	c1hy_0491001	NA	NA	NA	NA	NA	NA	0.0235	4e-04	2.32673	0.0714286	NA	78335	69911	69658
m1m_0010202	c1hy_0492001	0.874	0.3607	2.4232	0.0154	0.0905	0.0054	0.0235	0.0117	2.32673	1.91803	0.0821689322258514	78335	71276	71023
m1m_0010202	c1hy_0492002	1	0.1769	5.7708	7.8906e-09	0.45	0.0055	0.0235	0.0271	2.32673	3.87143	0.518786426879898	78335	56592	56380
m1m_0010202	c1hy_0493001	0.0154	0.4647	0.0331	0.9736	0.0136	0.0048	0.0235	0.0057	2.32673	0.966102	0.0141316386776949	78335	73388	73117
m1m_0010202	c1hy_0493002b	0.2814	0.5503	0.5114	0.609	0.0108	0.0048	0.0235	0.0045	2.32673	0.789474	0.00948884926589027	78335	62053	61471
m1m_0010202	c1hy_0494001	0.7958	1.0019	0.7943	0.427	0.0025	0.0049	0.0235	0.0029	2.32673	0.508772	-0.00403983786711376	78335	73913	73639
m1m_0010202	c1hy_0495001	-0.3148	0.4559	-0.6905	0.4899	0.0061	0.0055	0.0235	0.0063	2.32673	1.21154	0.0102872081773708	78335	73913	73639
m1m_0010202	c1hy_0496001	-0.2331	0.7028	-0.3317	0.7401	0.0285	0.0052	0.0235	0.0036	2.32673	0.545455	0.0320289356507198	78335	73913	73639
m1m_0010202	c1hy_0497001	-0.3149	0.3294	-0.9558	0.3392	0.0348	0.0053	0.0235	0.0135	2.32673	1.92857	0.0423520716383171	78335	73913	73639
m1m_0010202	c1hy_0500001	NA	NA	NA	NA	0.0044	0.0056	0.0235	-0.0052	2.32673	-0.787879	NA	78335	73913	73639
m1m_0010202	c1hy_0500101	NA	NA	NA	NA	NA	NA	0.0235	0.0012	2.32673	0.210526	NA	78335	73913	73639
m1m_0010202	c1hy_0500201	NA	NA	NA	NA	-0.0152	0.0048	0.0235	-0.0021	2.32673	-0.328125	NA	78335	71709	71446
m1m_0010202	c1hy_0500401	NA	NA	NA	NA	0.0087	0.0051	0.0235	-0.0077	2.32673	-1.24194	NA	78335	73656	73384
m1m_0010202	c1hy_0500601	-0.0495	0.3562	-0.1389	0.8895	-0.0022	0.005	0.0235	0.0094	2.32673	1.59322	-0.00156333351971935	78335	73913	73639
m1m_0010202	c1hy_0500801	0.0118	0.3343	0.0352	0.972	0.0518	0.0049	0.0235	0.0116	2.32673	2.18868	0.0542842783831095	78335	73913	73639
m1m_0010202	c1hy_0501001	-0.3522	1.2077	-0.2916	0.7706	0.0065	0.0048	0.0235	0.0016	2.32673	0.296296	0.00898952613907235	78335	73913	73639
m1m_0010202	c1hy_0501201	NA	NA	NA	NA	NA	NA	0.0235	9e-04	2.32673	0.157895	NA	78335	70862	70614
m1m_0010202	c1hy_0501301	0.4178	0.5222	0.8	0.4237	0.0093	0.0049	0.0235	0.0046	2.32673	0.821429	0.00554373363549403	78335	70902	70655
m1m_0010202	c1hy_0501401	NA	NA	NA	NA	0.0137	0.005	0.0235	-0.0062	2.32673	-1.10714	NA	78335	70984	70737
m1m_0010202	c1hy_asq_acomu	0.2309	0.1575	1.4664	0.1425	0.0153	0.0058	0.0235	0.0861	2.32673	8.87629	0.00687953660471354	78335	64768	64542
m1m_0010202	c1hy_asq_bgm	0.233	0.1552	1.5016	0.1332	0.0484	0.0058	0.0235	0.0765	2.32673	8.89535	0.0457801323544268	78335	64926	64695
m1m_0010202	c1hy_asq_cfm	0.284	0.1826	1.5553	0.1199	0.014	0.0053	0.0235	0.0557	2.32673	6.47674	0.00531718795211643	78335	65376	65138
m1m_0010202	c1hy_asq_dproblem	0.4619	0.2017	2.2901	0.022	0.0277	0.0054	0.0235	0.0515	2.32673	6.68831	0.0149244467640001	78335	65376	65138
m1m_0010202	c1hy_asq_epersonal	0.5604	0.2288	2.4494	0.0143	0.0403	0.0058	0.0235	0.0355	2.32673	4.08046	0.0290004247539605	78335	65207	64972
m1m_0010202	c1hy_asq_total	0.4303	0.1765	2.4386	0.0147	0.037	0.0058	0.0235	0.0772	2.32673	8.21277	0.0257084880508343	78335	59006	58867
m1m_0010202	c1hy_bed_time	0.2575	0.2296	1.1218	0.262	0.0237	0.0051	0.0235	0.0269	2.32673	3.68493	0.0185111558917159	78335	73735	73462
m1m_0010202	c1hy_bmi	0.2106	0.1178	1.7887	0.0737	0.0131	0.0053	0.0235	0.1847	2.32673	13.2878	-0.000460037958447053	78335	77614	75864
m1m_0010202	c1hy_nap_count	-0.3351	0.2876	-1.1651	0.244	0.0265	0.0046	0.0235	0.0165	2.32673	2.46269	0.0347028417361808	78335	73767	73493
m1m_0010202	c1hy_night_wake_up_count	-0.115	0.2152	-0.5344	0.5931	0.0072	0.0047	0.0235	0.0287	2.32673	4.28358	0.0107134716050132	78335	73767	73493
m1m_0010202	c1hy_psi_cf	-0.1115	0.2318	-0.4809	0.6306	-0.046	0.0055	0.0235	0.0264	2.32673	4.125	-0.049133639399944	78335	65763	65140
m1m_0010202	c1hy_sleep_time_day	0.054	0.2716	0.1988	0.8424	0.009	0.0048	0.0235	0.0195	2.32673	3.25	0.00851528488474788	78335	70975	70728
m1m_0010202	c1hy_sleep_time_night	-0.2502	0.2435	-1.0275	0.3042	-0.0234	0.0047	0.0235	0.0231	2.32673	3.34783	-0.0192891956010851	78335	70975	70728
m1m_0010202	c1hy_total_sleep_time	-0.2237	0.3843	-0.5821	0.5605	-0.0013	0.0049	0.0235	0.01	2.32673	1.5873	0.00209386559412737	78335	70975	70728
m1m_0010202	c1hy_wake_up_time	0.05	0.1512	0.3308	0.7408	-0.0065	0.0048	0.0235	0.0699	2.32673	9.07792	-0.00918247857773079	78335	73735	73462
m1m_0010202	c1y_0010001_1	NA	NA	NA	NA	NA	NA	0.0235	2e-04	2.32673	0.0350877	NA	78335	61862	61644
m1m_0010202	c1y_0010001_3	NA	NA	NA	NA	0.0066	0.0054	0.0235	-4e-04	2.32673	-0.0677966	NA	78335	61862	61644
m1m_0010202	c1y_0040001	-0.0332	0.2755	-0.1206	0.904	-0.0244	0.0049	0.0235	0.0147	2.32673	2.29688	-0.0274620010083477	78335	61862	61644
m1m_0010202	c1y_0040002	-0.3964	0.2815	-1.4083	0.159	-0.0174	0.0051	0.0235	0.0218	2.32673	3.46032	-0.0109246690905531	78335	61862	61644
m1m_0010202	c1y_0050001	0.3993	0.346	1.1541	0.2485	0.0262	0.0051	0.0235	0.0146	2.32673	2.24615	0.0211731004766217	78335	68351	68066
m1m_0010202	c1y_0050002	0.4198	0.3073	1.366	0.1719	0.0204	0.0049	0.0235	0.016	2.32673	2.62295	0.0140683152444779	78335	68351	68066
m1m_0010202	c1y_0050003	0.455	0.2871	1.5847	0.113	0.014	0.0045	0.0235	0.039	2.32673	3.07087	0.00131704611280591	78335	68351	68066
m1m_0010202	c1y_0060002	2e-04	0.3232	5e-04	0.9996	0.0016	0.0048	0.0235	0.0105	2.32673	1.66667	0.00174663487929998	78335	68351	68066
m1m_0010202	c1y_0060101	NA	NA	NA	NA	0.0364	0.0046	0.0235	-0.0034	2.32673	-0.576271	NA	78335	68351	68066
m1m_0010202	c1y_0060102	NA	NA	NA	NA	NA	NA	0.0235	3e-04	2.32673	0.0491803	NA	78335	68351	68066
m1m_0010202	c1y_0060103	0.1135	0.5439	0.2087	0.8347	0.0114	0.0047	0.0235	0.0035	2.32673	0.546875	0.0113801867805635	78335	68351	68066
m1m_0010202	c1y_0060104	-0.5437	0.3124	-1.74	0.0819	-0.0215	0.0046	0.0235	0.0111	2.32673	1.91379	-0.0145845001035026	78335	68351	68066
m1m_0010202	c1y_0060105	NA	NA	NA	NA	NA	NA	0.0235	8.2431e-05	2.32673	0.0137385	NA	78335	68351	68066
m1m_0010202	c1y_0060106	-0.6685	0.347	-1.9268	0.054	-0.0394	0.0048	0.0235	0.0123	2.32673	1.95238	-0.031556011192784	78335	68351	68066
m1m_0010202	c1y_0060107	-0.2405	0.3239	-0.7424	0.4578	0.0316	0.0047	0.0235	0.0111	2.32673	1.7619	0.0385223829867293	78335	68351	68066
m1m_0010202	c1y_0060108	NA	NA	NA	NA	0.0302	0.0047	0.0235	-0.0042	2.32673	-0.677419	NA	78335	61862	61644
m1m_0010202	c1y_0060109	-1	3.2971	-0.6559	0.5119	-0.0046	0.0052	0.0235	0.0022	2.32673	0.354839	0.010490427646197	78335	61862	61644
m1m_0010202	c1y_0060110	-0.4244	0.2807	-1.5123	0.1305	-0.0091	0.0049	0.0235	0.0149	2.32673	2.52542	-0.00238061991443518	78335	61862	61644
m1m_0010202	c1y_0060111	NA	NA	NA	NA	-0.0385	0.0048	0.0235	-0.0038	2.32673	-0.690909	NA	78335	61862	61644
m1m_0010202	c1y_0060112	-0.469	0.3116	-1.5051	0.1323	-0.0692	0.0045	0.0235	0.0142	2.32673	2.32787	-0.070915825036378	78335	61862	61644
m1m_0010202	c1y_0060113	-0.7035	0.3293	-2.1365	0.0326	-0.029	0.0049	0.0235	0.0132	2.32673	2.09524	-0.0207393852572933	78335	61862	61644
m1m_0010202	c1y_0060201	0.3752	0.3518	1.0666	0.2861	-0.0334	0.005	0.0235	0.0113	2.32673	1.91525	-0.044608919209575	78335	61862	61644
m1m_0010202	c1y_0060202	0.6877	0.8048	0.8545	0.3928	-0.0194	0.0054	0.0235	0.0039	2.32673	0.65	-0.0288887130906066	78335	61862	61644
m1m_0010202	c1y_0060203	NA	NA	NA	NA	-2e-04	0.0051	0.0235	-2e-04	2.32673	-0.0338983	NA	78335	61862	61644
m1m_0010202	c1y_0060204	0.5822	0.7582	0.7679	0.4426	-0.0613	0.005	0.0235	0.004	2.32673	0.597015	-0.0741440031949712	78335	65116	64883
m1m_0010202	c1y_0060205	0.7124	0.3394	2.0991	0.0358	0.052	0.0048	0.0235	0.0166	2.32673	2.59375	0.0456510593618093	78335	61679	61465
m1m_0010202	c1y_0060206	-0.3962	0.6174	-0.6417	0.5211	-0.0246	0.0046	0.0235	0.0042	2.32673	0.724138	-0.0231287765052188	78335	66800	66540
m1m_0010202	c1y_0060301	0.2946	0.3109	0.9476	0.3433	2e-04	0.0052	0.0235	0.0143	2.32673	2.01408	-0.00528280833556697	78335	66687	66430
m1m_0010202	c1y_0060302	0.1257	0.2999	0.4191	0.6751	0.0079	0.0051	0.0235	0.0136	2.32673	1.88889	0.00636366949720193	78335	68351	68066
m1m_0010202	c1y_0060303	0.0844	0.399	0.2116	0.8324	-0.008	0.0044	0.0235	0.0065	2.32673	1.06557	-0.00980911169663181	78335	68056	67775
m1m_0010202	c1y_0060304	0.2227	0.2328	0.9566	0.3387	-0.0524	0.0048	0.0235	0.0213	2.32673	3.32812	-0.0640978812020259	78335	65116	64883
m1m_0010202	c1y_0060305	0.187	0.3312	0.5648	0.5722	-0.0198	0.0046	0.0235	0.0111	2.32673	1.98214	-0.0258596226657203	78335	61679	61465
m1m_0010202	c1y_0060306	0.669	0.5415	1.2355	0.2167	-0.0029	0.005	0.0235	0.0069	2.32673	1.01471	-0.0120297315415549	78335	59836	59667
m1m_0010202	c1y_0060307	-0.4586	0.4021	-1.1406	0.2541	0.0019	0.0047	0.0235	0.0096	2.32673	1.52381	0.00905751084608638	78335	69837	69597
m1m_0010202	c1y_0060308	-0.1367	0.362	-0.3775	0.7058	0.0194	0.0047	0.0235	0.0092	2.32673	1.55932	0.0230040211734246	78335	69837	69597
m1m_0010202	c1y_0060401	-0.1239	0.2446	-0.5066	0.6124	-0.036	0.0053	0.0235	0.0188	2.32673	3.08197	-0.0364251546314853	78335	69837	69597
m1m_0010202	c1y_0060402	-0.0485	0.6033	-0.0803	0.936	-0.025	0.0052	0.0235	0.0041	2.32673	0.672131	-0.0264590238727926	78335	69837	69597
m1m_0010202	c1y_0060403	-0.3437	0.4884	-0.7037	0.4816	-0.0293	0.0048	0.0235	0.0061	2.32673	1.07018	-0.0274304523896023	78335	69837	69597
m1m_0010202	c1y_0070001	-0.3009	0.1665	-1.8067	0.0708	-0.0246	0.0052	0.0235	0.0467	2.32673	6.31081	-0.0167650675284924	78335	69837	69597
m1m_0010202	c1y_0071001	-0.0462	0.1738	-0.2658	0.7904	-0.0226	0.005	0.0235	0.0397	2.32673	4.84146	-0.0233454630665627	78335	69837	69597
m1m_0010202	c1y_0071101	-0.2299	0.3473	-0.662	0.508	-0.0014	0.0049	0.0235	0.0089	2.32673	1.61818	0.00188296453438739	78335	71319	71069
m1m_0010202	c1y_0071701	-0.0579	0.35	-0.1653	0.8687	-0.0205	0.0051	0.0235	0.0098	2.32673	1.58065	-0.0210322903570324	78335	71319	71069
m1m_0010202	c1y_0071801	-0.8269	0.4356	-1.8982	0.0577	-7e-04	0.0053	0.0235	0.0115	2.32673	1.94915	0.0131021665324743	78335	74494	74165
m1m_0010202	c1y_0072101	-1e-04	0.2405	-5e-04	0.9996	-0.0139	0.0054	0.0235	0.0213	2.32673	3.87273	-0.0146428488992379	78335	74494	74165
m1m_0010202	c1y_0072201	-0.3557	0.5286	-0.6729	0.501	-0.0099	0.0047	0.0235	0.0049	2.32673	0.830508	-0.00647230125747654	78335	74494	74165
m1m_0010202	c1y_0072301	0.0528	0.2668	0.1981	0.843	-0.023	0.0056	0.0235	0.0164	2.32673	2.15789	-0.0290747536149804	78335	55299	55131
m1m_0010202	c1y_0072401	0.0237	0.2649	0.0893	0.9288	-0.0037	0.0042	0.0235	0.0151	2.32673	2.74545	-0.00468466587339162	78335	64469	63393
m1m_0010202	c1y_0073201	NA	NA	NA	NA	-0.0018	0.0058	0.0235	-0.0021	2.32673	-0.375	NA	78335	57500	57310
m1m_0010202	c1y_0080104_checked	0.0877	0.1252	0.7005	0.4836	-0.0253	0.0051	0.0235	0.1944	2.32673	9.21327	-0.0381133122800577	78335	65763	65140
m1m_0010202	c1y_0080204_checked	-0.0356	0.0992	-0.3587	0.7198	-0.0175	0.0048	0.0235	0.2505	2.32673	11.0841	-0.0193463697736716	78335	65763	65140
m1m_0010202	c1y_0090001	0.6821	0.232	2.9402	0.0033	0.0452	0.0052	0.0235	0.0267	2.32673	4.17188	0.0461160978822706	78335	41872	41723
m1m_0010202	c1y_0090002	0.6937	0.2588	2.6807	0.0073	0.0451	0.0052	0.0235	0.0273	2.32673	3.68919	0.0288132113365272	78335	80264	78335
m1m_0010202	c1y_0090003	0.1692	0.352	0.4806	0.6308	-6e-04	0.0051	0.0235	0.014	2.32673	2.15385	-0.00374491738949813	78335	79735	78295
m1m_0010202	c1y_0090004	0.1978	0.3291	0.6011	0.5478	-0.0087	0.0046	0.0235	0.0141	2.32673	1.83117	-0.0130206963255957	78335	70924	70677
m1m_0010202	c1y_0090005b	NA	NA	NA	NA	-0.0308	0.0049	0.0235	-0.0013	2.32673	-0.188406	NA	78335	61192	60980
m1m_0010202	c1y_0100101	NA	NA	NA	NA	-0.0256	0.0044	0.0235	-0.0034	2.32673	-0.693878	NA	78335	70826	70588
m1m_0010202	c1y_0101001	NA	NA	NA	NA	-0.009	0.0053	0.0235	-0.0048	2.32673	-0.857143	NA	78335	43468	43309
m1m_0010202	c1y_0101101	NA	NA	NA	NA	-0.0141	0.0051	0.0235	-0.0035	2.32673	-0.636364	NA	78335	69458	69163
m1m_0010202	c1y_0101201	NA	NA	NA	NA	-0.0102	0.0051	0.0235	-0.006	2.32673	-1.17647	NA	78335	69458	69163
m1m_0010202	c1y_0101301	NA	NA	NA	NA	0.0015	0.0049	0.0235	-0.0028	2.32673	-0.459016	NA	78335	69458	69163
m1m_0010202	c1y_0101401	NA	NA	NA	NA	NA	NA	0.0235	4.4216e-05	2.32673	0.00749424	NA	78335	69458	69163
m1m_0010202	c1y_0101501	-0.9481	0.3422	-2.7705	0.0056	-0.1068	0.0051	0.0235	0.015	2.32673	2.30769	-0.0979899963238533	78335	69458	69163
m1m_0010202	c1y_0101601	NA	NA	NA	NA	-0.0592	0.0055	0.0235	-0.0027	2.32673	-0.509434	NA	78335	69453	69158
m1m_0010202	c1y_0101701	NA	NA	NA	NA	-0.0502	0.0051	0.0235	-0.0048	2.32673	-0.857143	NA	78335	69457	69162
m1m_0010202	c1y_0101801	-1	2.693	-0.5402	0.589	-0.0361	0.0046	0.0235	0.002	2.32673	0.322581	-0.0284847172668994	78335	70826	70588
m1m_0010202	c1y_0101901	NA	NA	NA	NA	-0.0197	0.0046	0.0235	-0.0028	2.32673	-0.459016	NA	78335	70826	70588
m1m_0010202	c1y_0102001	-1	0.9904	-1.1599	0.2461	-0.0146	0.0052	0.0235	0.0041	2.32673	0.650794	-0.00418881778409419	78335	70826	70588
m1m_0010202	c1y_0102101	-0.7795	0.3304	-2.3595	0.0183	-0.0715	0.0048	0.0235	0.0145	2.32673	2.13235	-0.0622424325130346	78335	70826	70588
m1m_0010202	c1y_0110301	-0.3608	0.4765	-0.7573	0.4489	-0.018	0.0049	0.0235	0.0068	2.32673	1.17241	-0.0146579127653036	78335	70809	70571
m1m_0010202	c1y_0110501	NA	NA	NA	NA	-0.0055	0.0054	0.0235	-0.0046	2.32673	-0.821429	NA	78335	70822	70584
m1m_0010202	c1y_0112001	0.395	0.3393	1.1641	0.2444	0.0355	0.0047	0.0235	0.0123	2.32673	2.12069	0.0330566413834539	78335	64774	64542
m1m_0010202	c1y_0112101	0.0906	0.2208	0.4105	0.6814	-0.0063	0.0047	0.0235	0.0242	2.32673	3.61194	-0.00933631601348352	78335	64774	64542
m1m_0010202	c1y_0112201	0.144	0.208	0.6922	0.4888	-0.019	0.0047	0.0235	0.0302	2.32673	4.13699	-0.0254903171746614	78335	64774	64542
m1m_0010202	c1y_0112501	-0.1675	0.5127	-0.3268	0.7438	0.0022	0.0053	0.0235	0.0048	2.32673	0.923077	0.00426760397313892	78335	64774	64542
m1m_0010202	c1y_0115301	1	0.6526	1.6324	0.1026	0.016	0.005	0.0235	0.0066	2.32673	1.11864	0.00445742756068318	78335	64774	64542
m1m_0010202	c1y_0115401	0.3032	0.2449	1.238	0.2157	6.3022e-05	0.005	0.0235	0.0184	2.32673	2.62857	-0.00636870101181121	78335	64774	64542
m1m_0010202	c1y_0115501	0.2699	0.3858	0.6996	0.4842	0.0254	0.0052	0.0235	0.0095	2.32673	1.48438	0.024403541448826	78335	64774	64542
m1m_0010202	c1y_0115601	NA	NA	NA	NA	0.0234	0.0048	0.0235	5e-04	2.32673	0.0833333	NA	78335	73434	73169
m1m_0010202	c1y_0115901	1	0.5105	2.1813	0.0292	0.0432	0.005	0.0235	0.0085	2.32673	1.32812	0.0295141360509638	78335	73434	73169
m1m_0010202	c1y_0116001	0.3289	0.357	0.9212	0.3569	0.0556	0.0051	0.0235	0.0094	2.32673	1.49206	0.0536285947941186	78335	73434	73169
m1m_0010202	c1y_0116101	0.8479	1.1558	0.7335	0.4632	-0.0047	0.0054	0.0235	0.0026	2.32673	0.464286	-0.0116523317337358	78335	73434	73169
m1m_0010202	c1y_0116201	NA	NA	NA	NA	4e-04	0.0045	0.0235	-0.0029	2.32673	-0.42029	NA	78335	73434	73169
m1m_0010202	c1y_0116301	0.1714	0.286	0.5994	0.5489	0.0082	0.005	0.0235	0.0149	2.32673	2.52542	0.00540012641146639	78335	73369	73104
m1m_0010202	c1y_0116401	0.3084	0.3856	0.7998	0.4238	0.021	0.0048	0.0235	0.0076	2.32673	1.26667	0.018008030625837	78335	72891	72628
m1m_0010202	c1y_0116601	0.221	0.7617	0.2902	0.7717	0.0159	0.0049	0.0235	0.0026	2.32673	0.490566	0.0145762991086207	78335	76280	76280
m1m_0010202	c1y_0116701	NA	NA	NA	NA	0.0381	0.005	0.0235	-0.0041	2.32673	-0.773585	NA	78335	76280	76280
m1m_0010202	c1y_0118001	0.2166	0.3732	0.5803	0.5617	0.0118	0.0046	0.0235	0.0085	2.32673	1.63462	0.00904154258989715	78335	76280	76280
m1m_0010202	c1y_0118201	0.2657	0.3994	0.6652	0.5059	-0.0125	0.0053	0.0235	0.0077	2.32673	1.5098	-0.0164993036831523	78335	76280	76280
m1m_0010202	c1y_0119501	NA	NA	NA	NA	0.01	0.0057	0.0235	-9e-04	2.32673	-0.152542	NA	78335	76280	76280
m1m_0010202	c1y_0120001	0.3378	0.2275	1.4848	0.1376	0.0294	0.0053	0.0235	0.0275	2.32673	3.76712	0.0218606573788815	78335	75785	75785
m1m_0010202	c1y_0120101	0.3926	0.2394	1.6397	0.1011	0.0349	0.0052	0.0235	0.025	2.32673	3.57143	0.032874842655144	78335	55151	55151
m1m_0010202	c1y_0130001	0.7169	0.3513	2.0407	0.0413	0.0334	0.0046	0.0235	0.0117	2.32673	2.01724	0.02317814500129	78335	72755	72755
m1m_0010202	c1y_0140001	NA	NA	NA	NA	0.0054	0.0046	0.0235	-0.0064	2.32673	-1.04918	NA	78335	37207	37207
m1m_0010202	c1y_0150001	-0.3628	0.4935	-0.7352	0.4622	0.0101	0.0045	0.0235	0.006	2.32673	0.952381	0.0153934545523401	78335	68351	68066
m1m_0010202	c1y_0160001	-0.2159	0.1464	-1.4748	0.1403	-0.0052	0.0048	0.0235	0.0681	2.32673	6.61165	0.00319390769516289	78335	68351	68066
m1m_0010202	c1y_0160101	0.0525	0.3127	0.1679	0.8667	-0.0034	0.0053	0.0235	0.0139	2.32673	2.01449	-0.00469174562302647	78335	68351	68066
m1m_0010202	c1y_0160102	0.1604	0.2149	0.7465	0.4554	-0.002	0.005	0.0235	0.03	2.32673	3.94737	-0.0065851610590112	78335	68351	68066
m1m_0010202	c1y_0160103	-0.0401	0.1798	-0.2228	0.8237	0.0039	0.0048	0.0235	0.0354	2.32673	4.48101	0.00551162174721204	78335	68351	68066
m1m_0010202	c1y_0160104	0.1256	0.2059	0.6101	0.5418	0.0046	0.0052	0.0235	0.0336	2.32673	5.09091	0.00145742376934473	78335	68351	68066
m1m_0010202	c1y_0160105	0.1497	0.2515	0.5954	0.5516	7e-04	0.0052	0.0235	0.0248	2.32673	3.39726	-0.00291530741556764	78335	65376	65138
m1m_0010202	c1y_0160106	-0.1694	0.1955	-0.8666	0.3861	-0.0018	0.0049	0.0235	0.0361	2.32673	4.87838	0.00304735429366499	78335	65376	65138
m1m_0010202	c1y_0160107	0.1237	0.3708	0.3336	0.7387	-0.0059	0.0047	0.0235	0.0081	2.32673	1.32787	-0.00832030323904733	78335	65376	65138
m1m_0010202	c1y_0160108	-0.3122	0.1877	-1.6635	0.0962	-0.0027	0.0047	0.0235	0.0425	2.32673	4.67033	0.00713596917166475	78335	65376	65138
m1m_0010202	c1y_0160109	-0.2738	0.2263	-1.2099	0.2263	-0.0023	0.0048	0.0235	0.028	2.32673	3.68421	0.00461538568322163	78335	65376	65138
m1m_0010202	c1y_0160110	-0.1077	0.2549	-0.4224	0.6727	-0.0083	0.0048	0.0235	0.0175	2.32673	2.57353	-0.00707974130327649	78335	65376	65138
m1m_0010202	c1y_0160111	-0.2133	0.225	-0.9481	0.3431	-0.0014	0.005	0.0235	0.0329	2.32673	4.32895	0.00447622688567258	78335	61862	61644
m1m_0010202	c1y_0160112	-0.2065	0.2495	-0.8276	0.4079	-0.0038	0.005	0.0235	0.022	2.32673	3.38462	0.000413489587903792	78335	61862	61644
m1m_0010202	c1y_0170001_1	-0.01	0.2774	-0.036	0.9713	-0.0073	0.0048	0.0235	0.0144	2.32673	2.18182	-0.00821550974442699	78335	61862	61644
m1m_0010202	c1y_0170001_1_3	-0.2173	0.1638	-1.3265	0.1847	0.004	0.0051	0.0235	0.0501	2.32673	5.16495	0.0133299623573899	78335	43650	43459
m1m_0010202	c1y_0170001_3	-0.2849	0.2457	-1.1594	0.2463	0.0087	0.005	0.0235	0.0238	2.32673	3.05128	0.0169636176259011	78335	61862	61644
m1m_0010202	c1y_0180001	-0.1472	0.1999	-0.7362	0.4616	3e-04	0.0053	0.0235	0.0355	2.32673	4.08046	0.00473004038749724	78335	61862	61644
m1m_0010202	c1y_0190001	-0.0678	0.1588	-0.4272	0.6693	0.0105	0.0051	0.0235	0.0638	2.32673	7.68675	0.0151470237212044	78335	61862	61644
m1m_0010202	c1y_0190002	-0.04	0.1301	-0.3073	0.7586	-0.0059	0.0048	0.0235	0.0924	2.32673	10.8706	-0.00509738713152753	78335	61862	61644
m1m_0010202	c1y_0210001_1	1	0.6886	1.8892	0.0589	0.0365	0.0054	0.0235	0.0085	2.32673	1.25	0.0232029735924943	78335	61862	61644
m1m_0010202	c1y_0210001_2	-1	0.6918	-1.8087	0.0705	-0.0384	0.0055	0.0235	0.0083	2.32673	1.23881	-0.0263074648861939	78335	61862	61644
m1m_0010202	c1y_0220001_1	0.3285	0.2751	1.1943	0.2324	0.0329	0.0051	0.0235	0.0185	2.32673	3.13559	0.031433206831266	78335	60307	60105
m1m_0010202	c1y_0220001_2	-0.1764	0.3048	-0.5785	0.5629	-0.0165	0.0051	0.0235	0.016	2.32673	2.38806	-0.0157597194456222	78335	60304	60102
m1m_0010202	c1y_0220001_3	-0.175	0.1822	-0.9602	0.337	-0.0294	0.0052	0.0235	0.0414	2.32673	6.27273	-0.0288281987157755	78335	61299	61088
m1m_0010202	c1y_0230001	-0.153	0.2621	-0.5838	0.5593	0.0044	0.005	0.0235	0.0201	2.32673	2.91304	0.00847889839942249	78335	61862	61644
m1m_0010202	c1y_0250001	-0.2324	0.2175	-1.0683	0.2854	-0.0162	0.0049	0.0235	0.0271	2.32673	4.10606	-0.0117665089126538	78335	71547	69968
m1m_0010202	c1y_0270001	0.8795	0.4596	1.9134	0.0557	0.0218	0.005	0.0235	0.0097	2.32673	1.44776	0.0213018816850776	78335	31989	31884
m1m_0010202	c1y_0370001	-0.1039	0.2137	-0.4862	0.6268	-0.0847	0.0051	0.0235	0.0325	2.32673	5	-0.0850022015132864	78335	79753	78308
m1m_0010202	c1y_1_bmi	0.0985	0.1123	0.8777	0.3801	0.0066	0.0055	0.0235	0.2582	2.32673	13.1066	-0.000290633794311785	78335	62274	62081
m1m_0010202	c1y_2_bmi	0.1106	0.0962	1.1502	0.2501	0.0151	0.0059	0.0235	0.282	2.32673	17.4074	0.00946514689427849	78335	62714	62518
m1m_0010202	c1y_asq_acomu	0.2695	0.1322	2.0392	0.0414	0.0201	0.0055	0.0235	0.0953	2.32673	10.1383	0.0100166787652464	78335	64853	64625
m1m_0010202	c1y_asq_bgm	0.1354	0.1049	1.2906	0.1968	0.0204	0.0054	0.0235	0.1767	2.32673	15.5	0.0153619278022803	78335	64855	64627
m1m_0010202	c1y_asq_cfm	0.0835	0.1826	0.4574	0.6474	0.0123	0.0047	0.0235	0.0465	2.32673	5.96154	0.0111983345830276	78335	64853	64625
m1m_0010202	c1y_asq_dproblem	0.1165	0.1784	0.653	0.5138	0.0349	0.0055	0.0235	0.061	2.32673	7.625	0.0356164573363735	78335	64768	64542
m1m_0010202	c1y_asq_epersonal	0.0273	0.1712	0.1592	0.8735	0.0128	0.005	0.0235	0.0613	2.32673	7.38554	0.0136721934347261	78335	64769	64543
m1m_0010202	c1y_asq_total	0.1697	0.1353	1.254	0.2098	0.0294	0.0052	0.0235	0.1088	2.32673	11.6989	0.0272245556262843	78335	58926	58787
m1m_0010202	c1y_bed_time	0.1786	0.3307	0.54	0.5892	0.0157	0.0049	0.0235	0.0129	2.32673	2.01562	0.0136973978631697	78335	70924	70677
m1m_0010202	c1y_nap_count	0.0355	0.2526	0.1406	0.8882	0.0094	0.0047	0.0235	0.0192	2.32673	3.04762	0.00933484439722417	78335	71266	71018
m1m_0010202	c1y_night_wake_up_count	-0.0779	0.259	-0.3008	0.7635	0.0122	0.0051	0.0235	0.0191	2.32673	3.03175	0.0148011288473787	78335	71266	71018
m1m_0010202	c1y_sleep_time_day	0.1159	0.2222	0.5216	0.6019	0.0056	0.0048	0.0235	0.0204	2.32673	3.2381	0.00332591421960048	78335	73809	73536
m1m_0010202	c1y_sleep_time_night	-0.2451	0.2071	-1.1835	0.2366	-0.0191	0.005	0.0235	0.029	2.32673	4.26471	-0.0137800478016131	78335	73304	73037
m1m_0010202	c1y_total_sleep_time	-0.041	0.1878	-0.2186	0.827	-0.0058	0.0046	0.0235	0.0279	2.32673	4.5	-0.00508116369529429	78335	73735	73462
m1m_0010202	c1y_wake_up_time	-0.1033	0.1496	-0.6904	0.49	-0.0202	0.0048	0.0235	0.063	2.32673	8.87324	-0.0181158468851119	78335	70924	70677
m1m_0010202	c2hy_0010101	0.3932	0.4385	0.8968	0.3698	-0.0132	0.005	0.0235	0.0071	2.32673	1.01429	-0.0193213282620126	78335	70663	70420
m1m_0010202	c2hy_0010201	NA	NA	NA	NA	6e-04	0.0047	0.0235	-0.0108	2.32673	-1.74194	NA	78335	70178	69871
m1m_0010202	c2hy_0010301	-0.2263	0.5025	-0.4503	0.6525	-0.0097	0.0051	0.0235	0.0047	2.32673	0.770492	-0.00802852362510621	78335	70178	69871
m1m_0010202	c2hy_0030002_checked	0.0303	0.1018	0.298	0.7657	-0.011	0.0056	0.0235	0.2841	2.32673	13.4645	-0.0174796031162991	78335	65550	64934
m1m_0010202	c2hy_0040101	0.4009	0.2445	1.6395	0.1011	-0.0186	0.0053	0.0235	0.0238	2.32673	3.26027	-0.0299264580698463	78335	70178	69871
m1m_0010202	c2hy_0040102	0.3975	0.319	1.246	0.2128	-0.0061	0.0055	0.0235	0.0151	2.32673	1.96104	-0.0142358562252831	78335	70178	69871
m1m_0010202	c2hy_0040201	0.2768	0.3215	0.8611	0.3892	-0.0053	0.0052	0.0235	0.0156	2.32673	2.26087	-0.0111588423069451	78335	69759	69457
m1m_0010202	c2hy_0040301	0.746	0.5051	1.4769	0.1397	-0.0169	0.0051	0.0235	0.0088	2.32673	1.44262	-0.029180558591842	78335	69805	69503
m1m_0010202	c2hy_0040401b	NA	NA	NA	NA	-0.0085	0.0054	0.0235	-0.0044	2.32673	-0.733333	NA	78335	61919	61339
m1m_0010202	c2hy_0060001	0.2374	0.3885	0.6111	0.5411	0.0249	0.0048	0.0235	0.0076	2.32673	1.13433	0.0236571666170689	78335	69967	69665
m1m_0010202	c2hy_0060002	0.4983	0.4288	1.1621	0.2452	0.0248	0.0054	0.0235	0.0074	2.32673	1.23333	0.0201047460141673	78335	69918	69615
m1m_0010202	c2hy_0060003	0.68	0.5271	1.2901	0.197	0.0124	0.0046	0.0235	0.0069	2.32673	1.07812	0.00458942671006711	78335	69960	69656
m1m_0010202	c2hy_0060004	0.0122	0.1996	0.0609	0.9514	0.023	0.0051	0.0235	0.0353	2.32673	4.97183	0.0248014524447094	78335	70072	69771
m1m_0010202	c2hy_0060005	-0.5537	0.3998	-1.385	0.1661	0.0333	0.0055	0.0235	0.0116	2.32673	1.58904	0.0452739703946671	78335	70178	69871
m1m_0010202	c2hy_0060006	-1	2.9597	-0.5174	0.6048	0.0341	0.0051	0.0235	0.0022	2.32673	0.333333	0.0478146708217358	78335	70178	69871
m1m_0010202	c2hy_0060007	-0.1001	0.2298	-0.4355	0.6632	0.0318	0.0052	0.0235	0.0263	2.32673	3.65278	0.0371587716037171	78335	70178	69871
m1m_0010202	c2hy_0060008	-1	1.4957	-0.6763	0.4989	0.029	0.0051	0.0235	0.0028	2.32673	0.41791	0.0395002586544016	78335	70178	69871
m1m_0010202	c2hy_0060009	-0.4414	0.2891	-1.527	0.1268	0.0349	0.0053	0.0235	0.0189	2.32673	2.66197	0.0473407316249638	78335	70178	69871
m1m_0010202	c2hy_0060010	0.2778	0.3107	0.8941	0.3713	0.0185	0.005	0.0235	0.0138	2.32673	1.89041	0.0149069656557095	78335	70178	69871
m1m_0010202	c2hy_0060011	0.3351	0.282	1.1881	0.2348	0.059	0.0053	0.0235	0.0165	2.32673	2.5	0.057153371685525	78335	70178	69871
m1m_0010202	c2hy_0070101	-0.469	0.2811	-1.6688	0.0952	-0.0076	0.0049	0.0235	0.0171	2.32673	2.75806	0.00136454674933241	78335	70178	69871
m1m_0010202	c2hy_0070201	0.5451	0.2948	1.8487	0.0645	0.0803	0.0053	0.0235	0.0138	2.32673	2.09091	0.0768286977989839	78335	70178	69871
m1m_0010202	c2hy_0070202	0.8111	0.1575	5.1485	2.6256e-07	0.4322	0.0056	0.0235	0.0294	2.32673	3.97297	0.449197509541928	78335	70178	69871
m1m_0010202	c2hy_0070301	0.3616	0.3038	1.1902	0.234	-0.0204	0.0047	0.0235	0.0152	2.32673	2.375	-0.02904409591617	78335	70178	69871
m1m_0010202	c2hy_0070302	0.5996	0.3731	1.6071	0.108	-0.0216	0.0048	0.0235	0.013	2.32673	1.91176	-0.0340226209814848	78335	70178	69871
m1m_0010202	c2hy_0070401	0.272	0.4236	0.6421	0.5208	0.0017	0.005	0.0235	0.0081	2.32673	1.26562	-0.00198008346015469	78335	70178	69871
m1m_0010202	c2hy_0070501	-0.4938	0.6578	-0.7508	0.4528	0.0015	0.0058	0.0235	0.0047	2.32673	0.746032	0.00687863995412757	78335	70178	69871
m1m_0010202	c2hy_0070601	0.0534	0.4055	0.1318	0.8952	0.0229	0.0051	0.0235	0.0084	2.32673	1.12	0.0239327521963696	78335	70178	69871
m1m_0010202	c2hy_0070701	-0.2848	0.3953	-0.7205	0.4712	0.0287	0.0049	0.0235	0.0086	2.32673	1.19444	0.0350679329136383	78335	70178	69871
m1m_0010202	c2hy_0090001	0.1103	0.323	0.3415	0.7328	0.011	0.005	0.0235	0.0136	2.32673	1.7	0.00988438164719523	78335	70178	69871
m1m_0010202	c2hy_0090101	NA	NA	NA	NA	NA	NA	0.0235	2e-04	2.32673	0.031746	NA	78335	70178	69871
m1m_0010202	c2hy_0090201	NA	NA	NA	NA	-2e-04	0.0054	0.0235	-0.0029	2.32673	-0.408451	NA	78335	70178	69871
m1m_0010202	c2hy_0090401	0.1779	0.7278	0.2444	0.8069	-0.0066	0.0049	0.0235	0.0027	2.32673	0.442623	-0.00853298669334747	78335	70178	69871
m1m_0010202	c2hy_0090601	-0.2413	0.5415	-0.4457	0.6558	-0.002	0.0047	0.0235	0.0043	2.32673	0.632353	0.000307602345757491	78335	70178	69871
m1m_0010202	c2hy_0090801	NA	NA	NA	NA	NA	NA	0.0235	0.0021	2.32673	0.33871	NA	78335	70178	69871
m1m_0010202	c2hy_0090901	0.3365	0.8538	0.3941	0.6935	0.0072	0.0052	0.0235	0.0026	2.32673	0.440678	0.0050765903450422	78335	70178	69871
m1m_0010202	c2hy_0091001	NA	NA	NA	NA	0.0157	0.0045	0.0235	-0.0023	2.32673	-0.359375	NA	78335	69564	69267
m1m_0010202	c2hy_0091201	-0.0853	0.5798	-0.1471	0.883	-0.0074	0.0045	0.0235	0.0035	2.32673	0.564516	-0.00717623661459695	78335	70178	69871
m1m_0010202	c2hy_0091301	0.6765	0.3804	1.7783	0.0754	0.001	0.0047	0.0235	0.0114	2.32673	1.96552	-0.0101895519584471	78335	70178	69871
m1m_0010202	c2hy_0091401	NA	NA	NA	NA	0.0024	0.0047	0.0235	-0.0067	2.32673	-1.11667	NA	78335	69945	69643
m1m_0010202	c2hy_0190001	-0.026	0.3857	-0.0675	0.9462	0.0166	0.0053	0.0235	0.0092	2.32673	1.29577	0.0183311659344936	78335	69905	69603
m1m_0010202	c2hy_0200001	-0.3252	0.1981	-1.6418	0.1006	-0.0222	0.0052	0.0235	0.04	2.32673	5.19481	-0.0140805804426363	78335	69899	69597
m1m_0010202	c2hy_asq_acomu	0.1628	0.1619	1.0051	0.3148	-0.0082	0.0052	0.0235	0.066	2.32673	7.02128	-0.016153522117386	78335	65276	65041
m1m_0010202	c2hy_asq_bgm	0.3803	0.1812	2.0992	0.0358	0.0315	0.0055	0.0235	0.0652	2.32673	7.01075	0.0206996036095769	78335	65158	64924
m1m_0010202	c2hy_asq_cfm	0.067	0.2232	0.2999	0.7642	0.0126	0.0053	0.0235	0.0357	2.32673	4.89041	0.0122809637165682	78335	65225	64992
m1m_0010202	c2hy_asq_dproblem	0.334	0.1732	1.929	0.0537	-0.0035	0.0054	0.0235	0.0588	2.32673	7.08434	-0.0169727505152474	78335	65006	64773
m1m_0010202	c2hy_asq_epersonal	0.467	0.1672	2.7924	0.0052	0.0464	0.0053	0.0235	0.0734	2.32673	8.24719	0.0335386261126199	78335	64549	64319
m1m_0010202	c2hy_asq_total	0.3508	0.1568	2.2369	0.0253	0.0206	0.0053	0.0235	0.0765	2.32673	8.89535	0.00947699321244263	78335	58615	58470
m1m_0010202	c2hy_bmi	0.1244	0.1028	1.2107	0.226	0.0046	0.0053	0.0235	0.2398	2.32673	16.2027	-0.00535129849122001	78335	77614	75864
m1m_0010202	c2hy_psi_cf	-0.1998	0.2182	-0.9156	0.3599	-0.0377	0.0051	0.0235	0.0273	2.32673	4.33333	-0.0374296833034682	78335	65763	65140
m1m_0010202	c2y_0010001	0.5328	0.9701	0.5492	0.5829	-0.0083	0.0048	0.0235	0.0024	2.32673	0.40678	-0.0129209945582658	78335	70954	70706
m1m_0010202	c2y_0010101	-0.0399	0.3042	-0.1311	0.8957	-0.0123	0.0053	0.0235	0.015	2.32673	2.34375	-0.0185270560820614	78335	33377	33243
m1m_0010202	c2y_0010201	NA	NA	NA	NA	0.0089	0.0048	0.0235	-9e-04	2.32673	-0.138462	NA	78335	70204	69959
m1m_0010202	c2y_0010301	-0.7711	0.5247	-1.4695	0.1417	6e-04	0.0051	0.0235	0.0078	2.32673	1.27869	0.0112482771818318	78335	71075	70828
m1m_0010202	c2y_0030002_checked	0.0702	0.0968	0.7253	0.4682	-0.0245	0.0052	0.0235	0.2606	2.32673	11.8455	-0.0382347676487574	78335	65763	65140
m1m_0010202	c2y_0040101	NA	NA	NA	NA	-0.0306	0.0046	0.0235	-0.0016	2.32673	-0.313725	NA	78335	70615	70369
m1m_0010202	c2y_0041001	NA	NA	NA	NA	NA	NA	0.0235	6e-04	2.32673	0.111111	NA	78335	70887	70640
m1m_0010202	c2y_0041101	0.2568	1.7065	0.1505	0.8804	0.0026	0.0048	0.0235	0.0013	2.32673	0.236364	0.00134160905698738	78335	70804	70559
m1m_0010202	c2y_0041201	-0.3782	0.5894	-0.6416	0.5212	-0.0231	0.0049	0.0235	0.0045	2.32673	0.714286	-0.020769095959917	78335	70894	70648
m1m_0010202	c2y_0041301	NA	NA	NA	NA	-0.0116	0.0049	0.0235	-8e-04	2.32673	-0.137931	NA	78335	70705	70459
m1m_0010202	c2y_0041401	0.3668	0.6641	0.5524	0.5807	0.0105	0.0048	0.0235	0.004	2.32673	0.57971	0.00763497612204325	78335	70761	70517
m1m_0010202	c2y_0041501	-0.5006	0.4293	-1.1662	0.2436	-0.0104	0.0049	0.0235	0.0085	2.32673	1.37097	-0.00395587214498195	78335	70928	70682
m1m_0010202	c2y_0041601	1	1.0285	1.0744	0.2826	-0.0274	0.0049	0.0235	0.0039	2.32673	0.639344	-0.0400260770837519	78335	70926	70679
m1m_0010202	c2y_0041701	NA	NA	NA	NA	-0.0314	0.0049	0.0235	-7e-04	2.32673	-0.127273	NA	78335	70733	70489
m1m_0010202	c2y_0041801	-0.8747	0.3322	-2.6329	0.0085	-0.0995	0.0052	0.0235	0.0167	2.32673	2.31944	-0.089868729089374	78335	70303	70063
m1m_0010202	c2y_0041901	-1	4.8003	-0.2368	0.8128	-0.0288	0.0044	0.0235	0.0012	2.32673	0.210526	-0.024876370195807	78335	69835	69601
m1m_0010202	c2y_0042001	-0.8662	0.8613	-1.0057	0.3146	-0.0359	0.0048	0.0235	0.0041	2.32673	0.66129	-0.0300297908178557	78335	69963	69726
m1m_0010202	c2y_0042101	-0.8716	0.3829	-2.2763	0.0228	-0.0842	0.0049	0.0235	0.0104	2.32673	1.50725	-0.0769988851410259	78335	70084	69849
m1m_0010202	c2y_0042201	-1	0.8619	-1.4236	0.1546	-0.0814	0.005	0.0235	0.0051	2.32673	0.822581	-0.0735253567233818	78335	70830	70583
m1m_0010202	c2y_0042301	-0.9237	0.3507	-2.6334	0.0085	-0.0857	0.0055	0.0235	0.0171	2.32673	2.40845	-0.0735041596876253	78335	70695	70448
m1m_0010202	c2y_0042401	-0.888	0.3831	-2.3182	0.0204	-0.0756	0.005	0.0235	0.0142	2.32673	1.97222	-0.0652076996510593	78335	70089	69848
m1m_0010202	c2y_0042501	0.6532	0.4332	1.5078	0.1316	-0.0177	0.0055	0.0235	0.0092	2.32673	1.41538	-0.0287703108901502	78335	70710	70465
m1m_0010202	c2y_0050301	NA	NA	NA	NA	-0.0214	0.0049	0.0235	-0.0012	2.32673	-0.2	NA	78335	70773	70527
m1m_0010202	c2y_0050601	NA	NA	NA	NA	-0.0163	0.0052	0.0235	-0.0048	2.32673	-0.827586	NA	78335	70889	70643
m1m_0010202	c2y_0051001	-1	2.7763	-0.5179	0.6046	-0.0026	0.0053	0.0235	0.0023	2.32673	0.359375	0.00792974920112436	78335	70839	70596
m1m_0010202	c2y_0053101	0.1408	0.1744	0.8076	0.4193	4e-04	0.0055	0.0235	0.0551	2.32673	6.40698	-0.00483442794079863	78335	70610	70371
m1m_0010202	c2y_0053102	0.1439	0.177	0.8133	0.416	9e-04	0.0056	0.0235	0.058	2.32673	6.59091	-0.00454945545978392	78335	70903	70659
m1m_0010202	c2y_0060001	0.4627	0.3478	1.3303	0.1834	0.0141	0.0049	0.0235	0.0118	2.32673	1.90323	0.00733066246520757	78335	70580	70335
m1m_0010202	c2y_0060101	-0.0725	0.1853	-0.3911	0.6957	-0.0137	0.005	0.0235	0.0409	2.32673	4.59551	-0.0126116351951181	78335	70875	70631
m1m_0010202	c2y_0060201	0.4612	0.2842	1.623	0.1046	0.0022	0.0052	0.0235	0.0213	2.32673	3.04286	-0.00817959753362926	78335	70806	70561
m1m_0010202	c2y_0060401	NA	NA	NA	NA	-0.0072	0.0054	0.0235	-0.0104	2.32673	-1.7931	NA	78335	71000	70754
m1m_0010202	c2y_0061301	-0.0883	0.2325	-0.3797	0.7042	4e-04	0.0048	0.0235	0.0201	2.32673	2.91304	0.00239277858612354	78335	71029	70782
m1m_0010202	c2y_0061401	-0.221	0.2977	-0.7426	0.4577	-0.0161	0.005	0.0235	0.0166	2.32673	2.72131	-0.0129309681095142	78335	70444	70201
m1m_0010202	c2y_0061501	0.4238	0.3523	1.203	0.229	-0.0025	0.0049	0.0235	0.0121	2.32673	1.75362	-0.00997339322802484	78335	70238	69996
m1m_0010202	c2y_0061601	0.1118	0.7659	0.1459	0.884	0.0077	0.0049	0.0235	0.0047	2.32673	0.758065	0.00703016732311811	78335	71187	70938
m1m_0010202	c2y_0061901	0.5203	0.6292	0.8269	0.4083	0.033	0.0051	0.0235	0.0045	2.32673	0.703125	0.0297744865699578	78335	71319	71069
m1m_0010202	c2y_0062001	-0.4217	0.3468	-1.2161	0.224	0.0031	0.005	0.0235	0.0124	2.32673	1.9375	0.010650278611694	78335	71319	71069
m1m_0010202	c2y_0062101	0.1211	0.4312	0.2807	0.7789	-0.007	0.0045	0.0235	0.0069	2.32673	1.09524	-0.00904186087418949	78335	71319	71069
m1m_0010202	c2y_0062201	0.1331	0.3137	0.4243	0.6714	-0.0106	0.0053	0.0235	0.0145	2.32673	1.93333	-0.0138688365322504	78335	71319	71069
m1m_0010202	c2y_0062301	NA	NA	NA	NA	-0.0077	0.0051	0.0235	-0.002	2.32673	-0.30303	NA	78335	71319	71069
m1m_0010202	c2y_0062401	-0.3915	0.2553	-1.5337	0.1251	0.006	0.0044	0.0235	0.0183	2.32673	3.26786	0.0147371695272931	78335	71319	71069
m1m_0010202	c2y_0062601	0.1102	0.3192	0.3452	0.7299	0.0033	0.0042	0.0235	0.0109	2.32673	1.94643	0.00173687042711675	78335	71319	71069
m1m_0010202	c2y_0062701	NA	NA	NA	NA	0.0161	0.0053	0.0235	-4.4094e-05	2.32673	-0.00711194	NA	78335	71319	71069
m1m_0010202	c2y_0070001	0.3267	0.2183	1.4967	0.1345	-0.0212	0.0052	0.0235	0.0294	2.32673	4.0274	-0.0317229915322707	78335	71319	71069
m1m_0010202	c2y_0070002	0.4296	0.2535	1.6945	0.0902	-0.022	0.0048	0.0235	0.0244	2.32673	3.43662	-0.0342451292171119	78335	71319	71069
m1m_0010202	c2y_0070101	0.3362	0.3502	0.9599	0.3371	-0.0037	0.0051	0.0235	0.0138	2.32673	2	-0.010386453689219	78335	63050	62836
m1m_0010202	c2y_0070201	0.551	0.2904	1.897	0.0578	-0.0206	0.0047	0.0235	0.0188	2.32673	2.9375	-0.035519775173433	78335	62212	62021
m1m_0010202	c2y_0070301b	NA	NA	NA	NA	-0.0138	0.0047	0.0235	-2e-04	2.32673	-0.0338983	NA	78335	61695	61480
m1m_0010202	c2y_0080001_1	0.4459	0.2564	1.739	0.082	0.0209	0.0049	0.0235	0.0208	2.32673	3.25	0.0155786738900711	78335	54725	54536
m1m_0010202	c2y_0080001_2	-0.1715	0.2524	-0.6798	0.4966	-0.0322	0.0051	0.0235	0.0219	2.32673	3.47619	-0.0358325272764898	78335	54023	53835
m1m_0010202	c2y_0090001b2	NA	NA	NA	NA	2e-04	0.0052	0.0235	-0.008	2.32673	-1.37931	NA	78335	62078	61496
m1m_0010202	c2y_0090002	0.2589	0.2298	1.1267	0.2599	0.0223	0.0048	0.0235	0.0207	2.32673	3	0.020021147326948	78335	61296	61104
m1m_0010202	c2y_0100001_2	-0.2419	0.2691	-0.8988	0.3687	-0.0088	0.0047	0.0235	0.0196	2.32673	2.9697	-0.00555575813166377	78335	54087	53898
m1m_0010202	c2y_0100001_3	-0.2299	0.2362	-0.9734	0.3304	-0.0129	0.0047	0.0235	0.0195	2.32673	2.70833	-0.00988320984927798	78335	61648	61434
m1m_0010202	c2y_0100001_4	-0.1656	0.4464	-0.3709	0.7107	-0.0132	0.0052	0.0235	0.008	2.32673	1.25	-0.0128479165072994	78335	61779	61564
m1m_0010202	c2y_0100102	-0.0144	0.1689	-0.0852	0.9321	-0.0189	0.0043	0.0235	0.0417	2.32673	5.27848	-0.0200822796272718	78335	71319	71069
m1m_0010202	c2y_0100203	-0.4572	0.2117	-2.1596	0.0308	-0.017	0.0048	0.0235	0.022	2.32673	3.23529	-0.00765781994949384	78335	71319	71069
m1m_0010202	c2y_0100301	-0.4064	0.2421	-1.6784	0.0933	-0.0131	0.0047	0.0235	0.0162	2.32673	2.38235	-0.00596652689697143	78335	71319	71069
m1m_0010202	c2y_0100304	0.0015	0.4861	0.0032	0.9975	-0.0104	0.0056	0.0235	0.0051	2.32673	0.894737	-0.0111137180031106	78335	71319	71069
m1m_0010202	c2y_0100501_3	0.7285	0.4919	1.481	0.1386	-0.0172	0.0053	0.0235	0.0093	2.32673	1.55	-0.0307334073157238	78335	61633	61418
m1m_0010202	c2y_0100602	0.1385	0.2545	0.5443	0.5862	-0.0075	0.0048	0.0235	0.0228	2.32673	3.35294	-0.0113567211412443	78335	71319	71069
m1m_0010202	c2y_0100703	0.086	0.279	0.3083	0.7579	-0.0138	0.0047	0.0235	0.0153	2.32673	2.42857	-0.0164640008408993	78335	71319	71069
m1m_0010202	c2y_0100801	-0.0251	0.3243	-0.0774	0.9383	-0.0098	0.0048	0.0235	0.012	2.32673	1.96721	-0.0100641686606955	78335	71319	71069
m1m_0010202	c2y_0101102	0.0831	0.3648	0.2277	0.8199	-0.004	0.0046	0.0235	0.0101	2.32673	1.62903	-0.00558102314938351	78335	71319	71069
m1m_0010202	c2y_0102001_3	NA	NA	NA	NA	0.0048	0.0045	0.0235	-5e-04	2.32673	-0.0877193	NA	78335	61531	61316
m1m_0010202	c2y_0103501_2	-0.5873	0.3346	-1.7551	0.0792	-0.005	0.0051	0.0235	0.0157	2.32673	2.34328	0.00573603250453764	78335	61616	61402
m1m_0010202	c2y_0103501_3	NA	NA	NA	NA	NA	NA	0.0235	5e-04	2.32673	0.0833333	NA	78335	61100	60889
m1m_0010202	c2y_0104001_2	-0.8212	0.317	-2.5901	0.0096	-0.0891	0.0054	0.0235	0.0185	2.32673	2.68116	-0.0859381689725701	78335	61077	60866
m1m_0010202	c2y_0104001_3	NA	NA	NA	NA	-0.0036	0.0051	0.0235	-0.0028	2.32673	-0.491228	NA	78335	61700	61485
m1m_0010202	c2y_0104501_2	NA	NA	NA	NA	-0.0087	0.0047	0.0235	-0.009	2.32673	-1.55172	NA	78335	61689	61475
m1m_0010202	c2y_0105001_2	-0.2117	0.2632	-0.8042	0.4213	-0.0555	0.0056	0.0235	0.0227	2.32673	3.28986	-0.0593498650953203	78335	61478	61263
m1m_0010202	c2y_0105001_3	-0.5432	0.9799	-0.5543	0.5794	-0.0144	0.0047	0.0235	0.0027	2.32673	0.457627	-0.0121343996475022	78335	61554	61339
m1m_0010202	c2y_0105501	-0.3081	0.2604	-1.1828	0.2369	-0.0396	0.0054	0.0235	0.0199	2.32673	3.01515	-0.0357614862357729	78335	71319	71069
m1m_0010202	c2y_0105601	0.2204	0.4077	0.5405	0.5888	-0.0206	0.005	0.0235	0.0077	2.32673	1.24194	-0.0250213376307284	78335	71319	71069
m1m_0010202	c2y_0105701	-0.5394	0.3114	-1.7321	0.0833	-0.0386	0.0054	0.0235	0.0154	2.32673	2.52459	-0.0309370281875804	78335	71319	71069
m1m_0010202	c2y_0110001	0.331	0.1662	1.9913	0.0464	0.0132	0.0052	0.0235	0.0618	2.32673	7.53659	0.00132539580490347	78335	71319	71069
m1m_0010202	c2y_0120001	0.2441	0.1752	1.3932	0.1636	0.0076	0.0051	0.0235	0.0519	2.32673	6.32927	-0.000402691370861769	78335	68796	68563
m1m_0010202	c2y_0120101	0.2593	0.2053	1.2633	0.2065	0.0174	0.0051	0.0235	0.0463	2.32673	5.7875	0.010099937854465	78335	71319	71069
m1m_0010202	c2y_0120201	0.0867	0.2115	0.41	0.6818	0.0149	0.0048	0.0235	0.0342	2.32673	3.8427	0.0136054424607959	78335	71319	71069
m1m_0010202	c2y_0120301	NA	NA	NA	NA	NA	NA	0.0235	4e-04	2.32673	0.0689655	NA	78335	71319	71069
m1m_0010202	c2y_0130001	0.1923	0.276	0.6965	0.4861	0.0255	0.0049	0.0235	0.0192	2.32673	3.09677	0.0232301571637579	78335	71319	71069
m1m_0010202	c2y_0140001	0.4615	1.5595	0.2959	0.7673	0.0106	0.0052	0.0235	0.0016	2.32673	0.285714	0.00842461335176409	78335	71319	71069
m1m_0010202	c2y_0150001	0.2961	0.5106	0.58	0.5619	-0.0075	0.0048	0.0235	0.0049	2.32673	0.753846	-0.0112251827620073	78335	71319	71069
m1m_0010202	c2y_0160001	-0.1259	0.1577	-0.7985	0.4246	-0.0136	0.0051	0.0235	0.057	2.32673	5.7	-0.0101037134661234	78335	71319	71069
m1m_0010202	c2y_0170001	-0.0907	0.1589	-0.5707	0.5682	-0.0146	0.005	0.0235	0.0528	2.32673	5.33333	-0.0126439917220833	78335	71319	71069
m1m_0010202	c2y_0170101	-0.1428	0.1692	-0.8436	0.3989	-0.0109	0.0053	0.0235	0.0517	2.32673	4.92381	-0.00674043432043855	78335	71319	71069
m1m_0010202	c2y_0170401	-0.0943	0.2775	-0.3397	0.7341	-0.0064	0.0052	0.0235	0.0192	2.32673	2.86567	-0.00483109603526543	78335	71319	71069
m1m_0010202	c2y_0180001	0.3288	0.2061	1.5957	0.1105	0.0037	0.005	0.0235	0.0357	2.32673	4.3012	-0.00580411885540705	78335	71319	71069
m1m_0010202	c2y_0190001	0.1546	0.1707	0.9059	0.365	0.0033	0.0048	0.0235	0.0645	2.32673	6.32353	-0.00266620675113802	78335	71319	71069
m1m_0010202	c2y_0200001	1	3.455	0.421	0.6737	-0.0202	0.0051	0.0235	0.0023	2.32673	0.319444	-0.0323587903823619	78335	71319	71069
m1m_0010202	c2y_0210001	NA	NA	NA	NA	-0.0172	0.0048	0.0235	-0.0014	2.32673	-0.191781	NA	78335	71319	71069
m1m_0010202	c2y_0210101	0.7779	0.7664	1.015	0.3101	-0.0035	0.0051	0.0235	0.0072	2.32673	0.935065	-0.0140153116125921	78335	71319	71069
m1m_0010202	c2y_0210201	0.2977	0.4905	0.6069	0.5439	-0.0083	0.005	0.0235	0.0067	2.32673	1.06349	-0.0126563568296477	78335	71319	71069
m1m_0010202	c2y_0210202	0.0057	0.3736	0.0154	0.9878	-0.0054	0.0052	0.0235	0.0086	2.32673	1.34375	-0.00585445208225616	78335	71319	71069
m1m_0010202	c2y_0210203	0.4899	0.4594	1.0664	0.2862	-0.004	0.0049	0.0235	0.0079	2.32673	1.29508	-0.0110558567059541	78335	71319	71069
m1m_0010202	c2y_0210204	NA	NA	NA	NA	-0.0092	0.0049	0.0235	-0.0019	2.32673	-0.296875	NA	78335	71319	71069
m1m_0010202	c2y_0210205	NA	NA	NA	NA	-0.0093	0.0049	0.0235	-0.0015	2.32673	-0.220588	NA	78335	71319	71069
m1m_0010202	c2y_0210206	NA	NA	NA	NA	-0.0094	0.0048	0.0235	-4e-04	2.32673	-0.0727273	NA	78335	71319	71069
m1m_0010202	c2y_0210207	-0.0271	0.2478	-0.1095	0.9128	-0.007	0.005	0.0235	0.0197	2.32673	3.28333	-0.00694894706850229	78335	70932	70685
m1m_0010202	c2y_0210208	NA	NA	NA	NA	-0.0105	0.005	0.0235	-0.0033	2.32673	-0.55	NA	78335	71021	70775
m1m_0010202	c2y_0210209	NA	NA	NA	NA	NA	NA	0.0235	7e-04	2.32673	0.127273	NA	78335	70753	70505
m1m_0010202	c2y_0210210	NA	NA	NA	NA	-0.0042	0.0046	0.0235	-0.0047	2.32673	-0.824561	NA	78335	70787	70539
m1m_0010202	c2y_0210211	0.0829	0.4556	0.1819	0.8557	-0.0013	0.0049	0.0235	0.0065	2.32673	1.01562	-0.00243386988534229	78335	70749	70503
m1m_0010202	c2y_0210212	0.269	0.3976	0.6766	0.4987	-0.009	0.0051	0.0235	0.0098	2.32673	1.60656	-0.0138014680602991	78335	70959	70713
m1m_0010202	c2y_0220001	0.3226	0.3616	0.8922	0.3723	-0.0015	0.0056	0.0235	0.0129	2.32673	2.01562	-0.00732790768983262	78335	71319	71069
m1m_0010202	c2y_0240001	0.1932	0.2795	0.6912	0.4894	0.0268	0.0054	0.0235	0.0174	2.32673	2.63636	0.024786357771834	78335	71319	71069
m1m_0010202	c2y_0250001	-0.5626	0.4715	-1.1932	0.2328	-0.0169	0.005	0.0235	0.0067	2.32673	1.11667	-0.0108792904059426	78335	71319	71069
m1m_0010202	c2y_0260001	0.4232	0.3008	1.407	0.1594	0.0043	0.0045	0.0235	0.014	2.32673	2	-0.00321405505137172	78335	71319	71069
m1m_0010202	c2y_0270001	0.5731	0.6172	0.9286	0.3531	-0.0058	0.0052	0.0235	0.0049	2.32673	0.803279	-0.0124268043557998	78335	71319	71069
m1m_0010202	c2y_0280001	NA	NA	NA	NA	NA	NA	0.0235	2e-04	2.32673	0.0273973	NA	78335	71319	71069
m1m_0010202	c2y_0290001	-0.068	0.194	-0.3505	0.726	-0.0179	0.0054	0.0235	0.0457	2.32673	6.01316	-0.0171933439656738	78335	71319	71069
m1m_0010202	c2y_0300001	0.7698	0.2922	2.6348	0.0084	0.0051	0.0053	0.0235	0.0185	2.32673	2.89062	-0.0109163410796798	78335	71319	71069
m1m_0010202	c2y_0310001	0.5152	0.5325	0.9675	0.3333	0.0133	0.0049	0.0235	0.0064	2.32673	1	0.00778628343768819	78335	71319	71069
m1m_0010202	c2y_0320001	0.0385	0.2376	0.1619	0.8714	-0.033	0.0051	0.0235	0.03	2.32673	4.05405	-0.0367112474788251	78335	71319	71069
m1m_0010202	c2y_0330101	0.1256	0.2734	0.4595	0.6459	5e-04	0.0049	0.0235	0.0142	2.32673	2.18462	-0.00180252994840014	78335	71319	71069
m1m_0010202	c2y_0330201	-0.0532	0.3831	-0.1389	0.8895	0.0049	0.0049	0.0235	0.0084	2.32673	1.23529	0.00599670690949943	78335	71319	71069
m1m_0010202	c2y_0340001	-0.1417	0.2808	-0.5046	0.6139	-0.0419	0.0051	0.0235	0.0236	2.32673	3.63077	-0.0418693386868243	78335	70819	70574
m1m_0010202	c2y_0350001	-0.2186	0.385	-0.5678	0.5701	-0.043	0.005	0.0235	0.0086	2.32673	1.34375	-0.0431163132819494	78335	70346	70107
m1m_0010202	c2y_0360001	NA	NA	NA	NA	-0.003	0.0053	0.0235	-0.0022	2.32673	-0.349206	NA	78335	61764	61551
m1m_0010202	c2y_0360201	0.1292	0.3366	0.3837	0.7012	-0.018	0.0051	0.0235	0.0204	2.32673	1.74359	-0.0223323879554726	78335	70697	70452
m1m_0010202	c2y_0450001	-0.082	0.788	-0.1041	0.9171	0.0258	0.0053	0.0235	0.0021	2.32673	0.323077	0.0281211969905751	78335	71057	70810
m1m_0010202	c2y_0460001	-0.2511	0.1932	-1.2999	0.1936	-0.0431	0.0053	0.0235	0.0364	2.32673	5.35294	-0.0392528107628376	78335	71027	70781
m1m_0010202	c2y_asq_acomu	-0.013	0.1361	-0.0953	0.9241	0.0082	0.0058	0.0235	0.0949	2.32673	10.4286	0.0102673504386646	78335	64930	64701
m1m_0010202	c2y_asq_bgm	0.1141	0.1345	0.8482	0.3963	0.0472	0.005	0.0235	0.0941	2.32673	11.6173	0.0527466285491577	78335	58162	57952
m1m_0010202	c2y_asq_cfm	0.16	0.1999	0.8005	0.4234	0.032	0.0053	0.0235	0.0439	2.32673	5.55696	0.0333540063946214	78335	57865	57656
m1m_0010202	c2y_asq_dproblem	0.4768	0.2062	2.3122	0.0208	0.0341	0.005	0.0235	0.0358	2.32673	4.36585	0.0267491979860999	78335	57966	57756
m1m_0010202	c2y_asq_epersonal	0.2485	0.1843	1.3479	0.1777	0.0388	0.005	0.0235	0.0352	2.32673	4.09302	0.0366170759216465	78335	65178	64945
m1m_0010202	c2y_asq_total	0.1387	0.1364	1.0167	0.3093	0.0403	0.0054	0.0235	0.079	2.32673	8.97727	0.0429538657012041	78335	58597	58452
m1m_0010202	c2y_bmi	0.1675	0.1023	1.6375	0.1015	0.0163	0.0051	0.0235	0.237	2.32673	16.4583	0.00492705679662621	78335	77614	75864
m1m_0010202	c3hy_0010101	-0.0333	0.2923	-0.1141	0.9092	-0.0234	0.0051	0.0235	0.0138	2.32673	1.84	-0.02502297673631	78335	68351	68066
m1m_0010202	c3hy_0010201	0.0494	0.4071	0.1213	0.9034	2e-04	0.005	0.0235	0.0076	2.32673	1.11765	-0.000452228978091814	78335	68351	68066
m1m_0010202	c3hy_0010301	NA	NA	NA	NA	-0.0029	0.005	0.0235	-0.0017	2.32673	-0.25	NA	78335	68351	68066
m1m_0010202	c3hy_0030002	-0.0176	0.0912	-0.1931	0.8469	-0.0222	0.0054	0.0235	0.3623	2.32673	15.417	-0.0281853141842643	78335	68351	68066
m1m_0010202	c3hy_0080102	NA	NA	NA	NA	0.01	0.005	0.0235	-0.0055	2.32673	-0.916667	NA	78335	68351	68066
m1m_0010202	c3hy_0081001	-1	1.83	-0.7088	0.4785	-0.0012	0.005	0.0235	0.0024	2.32673	0.393443	0.0085625454554811	78335	68351	68066
m1m_0010202	c3hy_0082002	1	0.1705	6.6	4.1112e-11	0.5886	0.0054	0.0235	0.0305	2.32673	2.52066	0.625316386029666	78335	67101	66828
m1m_0010202	c3hy_0083001	NA	NA	NA	NA	NA	NA	0.0235	0.001	2.32673	0.140845	NA	78335	67525	67247
m1m_0010202	c3hy_0083002	0.6421	0.7355	0.873	0.3827	-0.0489	0.0049	0.0235	0.0055	2.32673	0.808824	-0.0610562516770859	78335	67571	67293
m1m_0010202	c3hy_0084001	0.9225	2.5446	0.3626	0.7169	-5.0286e-06	0.0053	0.0235	0.0021	2.32673	0.304348	-0.00657059008180439	78335	64063	63794
m1m_0010202	c3hy_0085001	-0.02	0.5862	-0.0342	0.9728	0.0029	0.0057	0.0235	0.0049	2.32673	0.671233	0.00338034893103398	78335	68351	68066
m1m_0010202	c3hy_0086001	0.0475	0.4816	0.0987	0.9214	0.0245	0.0053	0.0235	0.006	2.32673	0.895522	0.0261610685291719	78335	68351	68066
m1m_0010202	c3hy_0087001	-0.1459	0.3119	-0.4677	0.64	0.0323	0.005	0.0235	0.0123	2.32673	1.75714	0.0378826516242109	78335	68351	68066
m1m_0010202	c3hy_0090001	-0.3723	1.0045	-0.3707	0.7109	0.003	0.005	0.0235	0.0029	2.32673	0.367089	0.00638313584506175	78335	68351	68066
m1m_0010202	c3hy_0090101	-1	3.6465	-0.2806	0.779	0.0095	0.0047	0.0235	0.0014	2.32673	0.233333	0.0162860399084134	78335	68351	68066
m1m_0010202	c3hy_0090201	NA	NA	NA	NA	NA	NA	0.0235	7e-04	2.32673	0.111111	NA	78335	68351	68066
m1m_0010202	c3hy_0090401	-0.5087	0.9207	-0.5525	0.5806	0.0064	0.0052	0.0235	0.0036	2.32673	0.514286	0.0117184924587429	78335	68351	68066
m1m_0010202	c3hy_0090601	1	0.8985	1.3263	0.1847	-0.0018	0.0048	0.0235	0.0053	2.32673	0.815385	-0.0154567697184633	78335	68351	68066
m1m_0010202	c3hy_0090801	0.6028	0.4985	1.2091	0.2266	0.0314	0.0053	0.0235	0.0075	2.32673	1.31579	0.0263598100214333	78335	67552	67274
m1m_0010202	c3hy_0091001	0.3084	0.3348	0.9212	0.357	-0.0038	0.0045	0.0235	0.0112	2.32673	1.72308	-0.00924906791285907	78335	68351	68066
m1m_0010202	c3hy_0091201	NA	NA	NA	NA	-0.0071	0.005	0.0235	-0.013	2.32673	-2.03125	NA	78335	68351	68066
m1m_0010202	c3hy_0091401	NA	NA	NA	NA	0.002	0.0046	0.0235	-0.0012	2.32673	-0.196721	NA	78335	68181	67901
m1m_0010202	c3hy_asq_acomu	0.3239	0.1888	1.7161	0.0861	-0.0127	0.005	0.0235	0.0435	2.32673	5.50633	-0.0251947126133095	78335	65763	65140
m1m_0010202	c3hy_asq_bgm	0.3006	0.1687	1.7816	0.0748	0.0298	0.0049	0.0235	0.0563	2.32673	7.40789	0.0228145631203593	78335	65763	65140
m1m_0010202	c3hy_asq_cfm	0.2481	0.1697	1.4624	0.1436	0.0058	0.0053	0.0235	0.0529	2.32673	6.78205	-0.00235877864912614	78335	63210	62991
m1m_0010202	c3hy_asq_dproblem	0.2778	0.1837	1.512	0.1305	-0.0054	0.0048	0.0235	0.0431	2.32673	5.4557	-0.0153865496699033	78335	63210	62991
m1m_0010202	c3hy_asq_epersonal	0.058	0.1849	0.3136	0.7538	0.0175	0.005	0.0235	0.0429	2.32673	4.98837	0.018316687317803	78335	63210	62991
m1m_0010202	c3hy_asq_total	0.3232	0.1726	1.8728	0.0611	0.0022	0.0054	0.0235	0.0646	2.32673	8.17722	-0.0105054628789854	78335	58487	58342
m1m_0010202	c3hy_bmi	0.1997	0.1042	1.9172	0.0552	0.0126	0.0056	0.0235	0.2701	2.32673	16.3697	-0.00350581607433317	78335	77614	75864
m1m_0010202	c3hy_psi_cf	-0.1504	0.2077	-0.7238	0.4692	-0.0414	0.0048	0.0235	0.0334	2.32673	4.07317	-0.0426157723226583	78335	65763	65140
m1m_0010202	c3y_0010101	-0.3618	0.3664	-0.9874	0.3234	-0.0118	0.0051	0.0235	0.0108	2.32673	1.61194	-0.00689857723499919	78335	69921	69619
m1m_0010202	c3y_0010201	NA	NA	NA	NA	NA	NA	0.0235	9e-04	2.32673	0.130435	NA	78335	67798	67509
m1m_0010202	c3y_0010301	-0.0365	1.0122	-0.0361	0.9712	-0.0081	0.0047	0.0235	0.0018	2.32673	0.26087	-0.00862257105440104	78335	67700	67411
m1m_0010202	c3y_0030002_checked	0.0121	0.0956	0.1263	0.8995	-0.0212	0.0052	0.0235	0.3134	2.32673	14.3105	-0.0297960147422115	78335	65763	65140
m1m_0010202	c3y_0040001_1	0.38	0.4319	0.8797	0.379	0.0183	0.0046	0.0235	0.0083	2.32673	1.22059	0.0159958756481635	78335	59626	59420
m1m_0010202	c3y_0040001_2	-0.3678	0.3653	-1.007	0.3139	-0.0289	0.0043	0.0235	0.0111	2.32673	1.65672	-0.0271662245385347	78335	61862	61644
m1m_0010202	c3y_0050001_1	-0.1321	0.2444	-0.5407	0.5887	0.0174	0.005	0.0235	0.022	2.32673	3.18841	0.0231803580652788	78335	61862	61644
m1m_0010202	c3y_0050001_2	0.1446	0.3488	0.4146	0.6784	-3e-04	0.0048	0.0235	0.0089	2.32673	1.28986	-0.00247007206047658	78335	61862	61644
m1m_0010202	c3y_0050001_3	0.0941	0.186	0.5056	0.6132	-0.0231	0.0052	0.0235	0.0435	2.32673	6.30435	-0.0301049129550281	78335	61862	61644
m1m_0010202	c3y_0060001	-0.3834	0.3121	-1.2283	0.2193	-0.0216	0.0048	0.0235	0.0141	2.32673	1.98592	-0.0166476177180738	78335	67822	67532
m1m_0010202	c3y_0082101	0.1916	0.1851	1.0346	0.3008	-0.0025	0.0051	0.0235	0.0477	2.32673	5.54651	-0.00940680176349772	78335	69987	69686
m1m_0010202	c3y_0082102	0.2226	0.1717	1.2963	0.1949	-0.0045	0.005	0.0235	0.0549	2.32673	6.16854	-0.0133052209275702	78335	69842	69540
m1m_0010202	c3y_0091001	0.2774	0.2285	1.2141	0.2247	0.011	0.0052	0.0235	0.0302	2.32673	3.51163	0.00443109569298203	78335	69820	69518
m1m_0010202	c3y_0091101	0.0528	0.1845	0.2861	0.7748	-0.0214	0.0046	0.0235	0.0405	2.32673	4.55056	-0.0252128983486835	78335	69759	69456
m1m_0010202	c3y_0091201	0.0906	0.1903	0.4761	0.634	0.0089	0.005	0.0235	0.0365	2.32673	4.29412	0.00701609973007368	78335	69954	69652
m1m_0010202	c3y_0091301	NA	NA	NA	NA	NA	NA	0.0235	0.0013	2.32673	0.19403	NA	78335	70178	69871
m1m_0010202	c3y_0091401	1	0.6199	2.19	0.0285	-0.0206	0.0054	0.0235	0.0113	2.32673	1.66176	-0.0447610345802316	78335	70178	69871
m1m_0010202	c3y_0091501	0.2934	0.3956	0.7418	0.4582	-0.0175	0.0049	0.0235	0.0102	2.32673	1.47826	-0.02350948013062	78335	70178	69871
m1m_0010202	c3y_0092801	NA	NA	NA	NA	0.0123	0.005	0.0235	-0.0066	2.32673	-0.985075	NA	78335	70178	69871
m1m_0010202	c3y_0092901	0.8332	0.9866	0.8445	0.3984	0.0233	0.0052	0.0235	0.0044	2.32673	0.733333	0.0164833058008683	78335	70178	69871
m1m_0010202	c3y_0093001	-0.1443	0.4692	-0.3076	0.7584	0.0165	0.0051	0.0235	0.0063	2.32673	0.969231	0.0195570801259647	78335	70178	69871
m1m_0010202	c3y_0093401	NA	NA	NA	NA	0.0155	0.005	0.0235	-0.0078	2.32673	-1.2381	NA	78335	70178	69871
m1m_0010202	c3y_0094701	NA	NA	NA	NA	-0.0142	0.0052	0.0235	-0.0024	2.32673	-0.428571	NA	78335	70178	69871
m1m_0010202	c3y_0095301	-0.317	0.448	-0.7075	0.4792	0.0052	0.0047	0.0235	0.0063	2.32673	1.05	0.0095173277481564	78335	70178	69871
m1m_0010202	c3y_0095401	-0.2919	0.5826	-0.5011	0.6163	0.0053	0.0049	0.0235	0.0044	2.32673	0.6875	0.00871433177737224	78335	70178	69871
m1m_0010202	c3y_0100101	0.2855	0.505	0.5654	0.5718	-0.0089	0.0051	0.0235	0.0062	2.32673	0.861111	-0.0130853141974521	78335	70178	69871
m1m_0010202	c3y_0100102	0.3109	0.4462	0.6967	0.486	-0.0067	0.0055	0.0235	0.0087	2.32673	1.19178	-0.0117446321828138	78335	70178	69871
m1m_0010202	c3y_0100201	1	11.9068	0.2131	0.8312	-0.0021	0.0051	0.0235	0.0014	2.32673	0.2	-0.0169969741701513	78335	70178	69871
m1m_0010202	c3y_0100301b	0.4666	0.6986	0.668	0.5042	-0.0089	0.005	0.0235	0.0041	2.32673	0.554054	-0.0162260031615671	78335	49042	48299
m1m_0010202	c3y_0110001_3	-0.1997	0.2395	-0.8341	0.4042	-0.0162	0.0046	0.0235	0.0212	2.32673	2.90411	-0.0141531791337956	78335	61862	61644
m1m_0010202	c3y_0110101	-0.1721	0.1804	-0.9535	0.3403	-0.0144	0.0051	0.0235	0.0383	2.32673	5.17568	-0.0104404872904712	78335	70178	69871
m1m_0010202	c3y_0110201	-0.5816	0.3153	-1.8444	0.0651	-0.0072	0.0049	0.0235	0.0182	2.32673	2.56338	0.0044811014153578	78335	70178	69871
m1m_0010202	c3y_0110301	-0.5058	0.3072	-1.6467	0.0996	-0.0063	0.005	0.0235	0.0184	2.32673	2.48649	0.00387196952773617	78335	69309	69008
m1m_0010202	c3y_0110501_3	0.1238	0.815	0.1519	0.8793	-0.0081	0.0048	0.0235	0.0021	2.32673	0.368421	-0.0101472774447604	78335	61862	61644
m1m_0010202	c3y_0110601	-0.2166	0.3328	-0.6507	0.5152	-0.0108	0.0052	0.0235	0.0151	2.32673	2.09722	-0.00754621545329126	78335	69920	69620
m1m_0010202	c3y_0110701	0.0815	0.3631	0.2245	0.8224	-0.0084	0.005	0.0235	0.0103	2.32673	1.51471	-0.0103719567320817	78335	69935	69635
m1m_0010202	c3y_0110801	-0.1589	0.5733	-0.2771	0.7817	-0.0049	0.0051	0.0235	0.0044	2.32673	0.666667	-0.00365280018258233	78335	69685	69388
m1m_0010202	c3y_0112001_3	NA	NA	NA	NA	-0.0118	0.0045	0.0235	-0.0015	2.32673	-0.254237	NA	78335	61862	61644
m1m_0010202	c3y_0113501_2	-0.2746	0.5973	-0.4597	0.6457	-0.0103	0.0054	0.0235	0.0043	2.32673	0.661538	-0.0089966102506088	78335	61862	61644
m1m_0010202	c3y_0113501_3	NA	NA	NA	NA	-0.0199	0.0047	0.0235	-0.0015	2.32673	-0.217391	NA	78335	61862	61644
m1m_0010202	c3y_0114001_2	-0.9308	0.9047	-1.0289	0.3035	-0.0632	0.005	0.0235	0.0042	2.32673	0.591549	-0.0629982781784926	78335	61862	61644
m1m_0010202	c3y_0114001_3	NA	NA	NA	NA	-0.0087	0.0052	0.0235	-0.0047	2.32673	-0.783333	NA	78335	61862	61644
m1m_0010202	c3y_0114501_2	NA	NA	NA	NA	-0.0035	0.0046	0.0235	-0.0038	2.32673	-0.666667	NA	78335	61862	61644
m1m_0010202	c3y_0115001_2	0.0177	0.2832	0.0626	0.9501	-0.0374	0.0052	0.0235	0.0175	2.32673	2.46479	-0.0436424635864914	78335	61411	61196
m1m_0010202	c3y_0115001_3	0.871	2.3829	0.3655	0.7147	-0.0201	0.0054	0.0235	0.0016	2.32673	0.231884	-0.028426626952575	78335	61700	61485
m1m_0010202	c3y_0116001	-0.942	0.5245	-1.7958	0.0725	-0.041	0.0054	0.0235	0.0083	2.32673	1.53704	-0.0308836728770235	78335	70038	69737
m1m_0010202	c3y_0116101	NA	NA	NA	NA	-0.005	0.0049	0.0235	-0.0068	2.32673	-1.0625	NA	78335	69125	68833
m1m_0010202	c3y_0116102	-0.5274	0.4354	-1.2115	0.2257	-0.0407	0.005	0.0235	0.0096	2.32673	1.43284	-0.0359000661858081	78335	70050	69747
m1m_0010202	c3y_0120001	0.3713	0.1878	1.9768	0.0481	0.0108	0.0051	0.0235	0.0525	2.32673	5.41237	-0.00162470408239945	78335	69946	69643
m1m_0010202	c3y_0130001	0.248	0.2303	1.0768	0.2816	0.0094	0.0058	0.0235	0.0375	2.32673	4.03226	0.00275018863732504	78335	70249	69534
m1m_0010202	c3y_0130101	0.3466	0.2153	1.61	0.1074	0.0068	0.0057	0.0235	0.0494	2.32673	4.94	-0.00388374274071174	78335	56798	56223
m1m_0010202	c3y_0130201	0.4472	0.2569	1.7409	0.0817	-4e-04	0.0052	0.0235	0.0303	2.32673	3.06061	-0.0127006406187943	78335	70596	69873
m1m_0010202	c3y_0130301	0.4342	0.5366	0.8093	0.4183	-0.0026	0.0046	0.0235	0.0068	2.32673	0.957746	-0.00838325830575035	78335	70596	69873
m1m_0010202	c3y_0140001	0.2753	0.2077	1.3256	0.185	0.0154	0.0053	0.0235	0.037	2.32673	4.5122	0.00853040873570014	78335	70596	69873
m1m_0010202	c3y_0150001	0.6451	0.3984	1.6193	0.1054	-0.001	0.0052	0.0235	0.013	2.32673	1.9697	-0.0125692701441965	78335	70596	69873
m1m_0010202	c3y_0160001	0.0223	0.4437	0.0502	0.96	-0.0074	0.0049	0.0235	0.0064	2.32673	0.914286	-0.00827319386158607	78335	70596	69873
m1m_0010202	c3y_0170001	-0.1415	0.183	-0.7736	0.4392	-0.0071	0.0053	0.0235	0.0523	2.32673	5.50526	-0.00269831140057085	78335	70596	69873
m1m_0010202	c3y_0180001	-0.1502	0.192	-0.7821	0.4341	-0.0028	0.0053	0.0235	0.0483	2.32673	4.97938	0.00215795380793065	78335	70596	69873
m1m_0010202	c3y_0180101	-0.0881	0.1846	-0.4773	0.6332	-0.0023	0.0056	0.0235	0.0516	2.32673	5.54839	0.000644252674794603	78335	70596	69873
m1m_0010202	c3y_0180401	-0.2313	0.2769	-0.8353	0.4035	-0.0063	0.005	0.0235	0.0188	2.32673	2.57534	-0.00188313528206029	78335	70596	69873
m1m_0010202	c3y_0190001	0.0861	0.1932	0.4455	0.656	0.008	0.0049	0.0235	0.0383	2.32673	3.94845	0.00612051771590049	78335	70596	69873
m1m_0010202	c3y_0200001	0.1469	0.1655	0.8874	0.3749	-0.0029	0.0047	0.0235	0.0633	2.32673	6.52577	-0.0091512416135199	78335	70596	69873
m1m_0010202	c3y_0210001	0.4206	0.3975	1.0582	0.29	-0.0123	0.0051	0.0235	0.0101	2.32673	1.48529	-0.0199054244209557	78335	70596	69873
m1m_0010202	c3y_0220001	0.4476	0.4417	1.0135	0.3108	-0.016	0.0054	0.0235	0.0091	2.32673	1.35821	-0.0239653805750881	78335	70596	69873
m1m_0010202	c3y_0220101	-0.2225	0.3264	-0.6815	0.4956	5e-04	0.0043	0.0235	0.0133	2.32673	1.84722	0.00455108554725429	78335	70186	69468
m1m_0010202	c3y_0220201	0.5289	0.6381	0.8289	0.4072	-0.0135	0.0054	0.0235	0.0047	2.32673	0.723077	-0.0202788964353952	78335	69944	69233
m1m_0010202	c3y_0220202	0.9245	4.4234	0.209	0.8345	-0.0109	0.0056	0.0235	0.0014	2.32673	0.215385	-0.0171176924456742	78335	70596	69873
m1m_0010202	c3y_0220203	0.1453	0.5338	0.2722	0.7854	-0.0211	0.0048	0.0235	0.0044	2.32673	0.733333	-0.0242736815701753	78335	70596	69873
m1m_0010202	c3y_0220204	NA	NA	NA	NA	-0.0116	0.0053	0.0235	-2e-04	2.32673	-0.03125	NA	78335	70596	69873
m1m_0010202	c3y_0220205	NA	NA	NA	NA	NA	NA	0.0235	8e-04	2.32673	0.115942	NA	78335	70596	69873
m1m_0010202	c3y_0220206	0.9793	1.6108	0.608	0.5432	-0.0109	0.0048	0.0235	0.0024	2.32673	0.363636	-0.0192050482817864	78335	70596	69873
m1m_0010202	c3y_0220207	NA	NA	NA	NA	NA	NA	0.0235	6e-04	2.32673	0.101695	NA	78335	70596	69873
m1m_0010202	c3y_0220208	NA	NA	NA	NA	-0.0143	0.0052	0.0235	-0.0032	2.32673	-0.533333	NA	78335	70596	69873
m1m_0010202	c3y_0220209	-0.0482	0.3066	-0.1573	0.875	-0.0018	0.0054	0.0235	0.0158	2.32673	2.46875	-0.00100673288101264	78335	70596	69873
m1m_0010202	c3y_0220210	-0.5128	1.0975	-0.4672	0.6403	0.0029	0.0047	0.0235	0.0023	2.32673	0.370968	0.00694647513780281	78335	70596	69873
m1m_0010202	c3y_0220211	NA	NA	NA	NA	-0.0011	0.005	0.0235	-0.003	2.32673	-0.517241	NA	78335	70310	69592
m1m_0010202	c3y_0220212	NA	NA	NA	NA	-0.0122	0.0051	0.0235	-0.0047	2.32673	-0.746032	NA	78335	70596	69873
m1m_0010202	c3y_0230001	-0.45	0.4769	-0.9435	0.3454	-0.0014	0.0049	0.0235	0.0066	2.32673	1.1	0.00417728005688786	78335	70596	69873
m1m_0010202	c3y_0240001	0.3626	0.2278	1.5916	0.1115	0.0096	0.0053	0.0235	0.031	2.32673	4.49275	0.000442366724300373	78335	70596	69873
m1m_0010202	c3y_0250001	0.4218	0.307	1.3739	0.1695	0.0074	0.0051	0.0235	0.0162	2.32673	2.38235	-0.00036142155697785	78335	70596	69873
m1m_0010202	c3y_0260001	-0.1081	0.2185	-0.4948	0.6207	-0.0147	0.0055	0.0235	0.0292	2.32673	4.17143	-0.0131601115354705	78335	70596	69873
m1m_0010202	c3y_0270101	0.3354	0.3218	1.0423	0.2973	-0.0118	0.0052	0.0235	0.0156	2.32673	2.32836	-0.0193590419621966	78335	70596	69873
m1m_0010202	c3y_0270201	0.6794	0.8227	0.8258	0.4089	-8e-04	0.0049	0.0235	0.0052	2.32673	0.732394	-0.00848390030335264	78335	70596	69873
m1m_0010202	c3y_0270301	0.0481	0.3587	0.134	0.8934	-0.0117	0.0051	0.0235	0.01	2.32673	1.53846	-0.0134145158290795	78335	70596	69873
m1m_0010202	c3y_0270401	-0.3078	0.2162	-1.4235	0.1546	-0.0094	0.0053	0.0235	0.0359	2.32673	4.72368	-0.00109663325204579	78335	70596	69873
m1m_0010202	c3y_0270501	0.242	0.2688	0.9001	0.3681	-0.0176	0.0051	0.0235	0.0215	2.32673	3.02817	-0.0247274432780706	78335	70596	69873
m1m_0010202	c3y_0270601	NA	NA	NA	NA	-0.0107	0.0048	0.0235	-0.0051	2.32673	-0.822581	NA	78335	70596	69873
m1m_0010202	c3y_0280101	-0.3123	0.2795	-1.1173	0.2639	-0.0443	0.0053	0.0235	0.0197	2.32673	2.9403	-0.041320972149771	78335	70596	69873
m1m_0010202	c3y_0280201b	-0.0279	0.5396	-0.0516	0.9588	-0.0274	0.0048	0.0235	0.0051	2.32673	0.689189	-0.0315612161560336	78335	59809	59702
m1m_0010202	c3y_0280301b	NA	NA	NA	NA	-0.0221	0.0053	0.0235	-0.0041	2.32673	-0.602941	NA	78335	59805	59697
m1m_0010202	c3y_0280501b	-0.4202	0.431	-0.9749	0.3296	-0.0114	0.0048	0.0235	0.0089	2.32673	1.27143	-0.0071282295489611	78335	59634	59526
m1m_0010202	c3y_0280601b	-0.1059	0.4651	-0.2278	0.8198	-0.0287	0.0051	0.0235	0.0065	2.32673	0.866667	-0.0320807252511562	78335	59801	59693
m1m_0010202	c3y_0280901b	NA	NA	NA	NA	-0.0308	0.0049	0.0235	-0.0038	2.32673	-0.520548	NA	78335	59733	59625
m1m_0010202	c3y_0290001	0.0433	0.2954	0.1467	0.8834	-0.0075	0.0051	0.0235	0.0146	2.32673	2.08571	-0.0089548741094293	78335	70596	69873
m1m_0010202	c3y_0300001	0.8449	0.4454	1.8972	0.0578	-0.0138	0.0051	0.0235	0.0111	2.32673	1.68182	-0.0288323729290621	78335	70596	69873
m1m_0010202	c3y_0300002	0.4367	0.3121	1.3991	0.1618	-0.0046	0.005	0.0235	0.0142	2.32673	1.97222	-0.013120584452721	78335	70596	69873
m1m_0010202	c3y_0300101	-0.3362	0.2534	-1.3267	0.1846	-0.0467	0.0052	0.0235	0.0207	2.32673	3.04412	-0.0432427952266405	78335	70596	69873
m1m_0010202	c3y_0300201	-0.7069	0.3215	-2.1989	0.0279	-0.0255	0.0056	0.0235	0.0152	2.32673	2.23529	-0.0140510965937259	78335	70596	69873
m1m_0010202	c3y_0310001	-0.8629	0.4601	-1.8754	0.0607	0.0181	0.0056	0.0235	0.0107	2.32673	1.78333	0.0335206446890202	78335	70596	69873
m1m_0010202	c3y_0320001	1	0.7659	1.4224	0.1549	-0.016	0.0052	0.0235	0.0059	2.32673	0.893939	-0.0303519759435705	78335	70181	69470
m1m_0010202	c3y_0330001	0.0144	0.4036	0.0356	0.9716	-0.0149	0.0054	0.0235	0.0077	2.32673	1.22222	-0.0163677598023369	78335	70047	69337
m1m_0010202	c3y_0350001	0.0017	0.3323	0.0051	0.9959	-0.0052	0.005	0.0235	0.0107	2.32673	1.62121	-0.00568849803037427	78335	69824	69117
m1m_0010202	c3y_0420001	-0.0205	0.5394	-0.0381	0.9696	0.0115	0.0051	0.0235	0.005	2.32673	0.78125	0.0126543533992792	78335	70453	69734
m1m_0010202	c3y_0430001	-0.1988	0.1959	-1.0144	0.3104	-0.0145	0.0051	0.0235	0.0375	2.32673	5.13699	-0.00986881656669582	78335	70254	69537
m1m_0010202	c3y_0450001	0.5543	0.2215	2.502	0.0124	0.025	0.005	0.0235	0.0413	2.32673	5.36364	0.00957106101165643	78335	70178	69871
m1m_0010202	c3y_0460101	0.7054	0.2302	3.0639	0.0022	0.044	0.0052	0.0235	0.0315	2.32673	3.98734	0.0282767507120121	78335	70178	69871
m1m_0010202	c3y_0460401	NA	NA	NA	NA	NA	NA	0.0235	0.0015	2.32673	0.227273	NA	78335	70178	69871
m1m_0010202	c3y_0490001	NA	NA	NA	NA	0.0013	0.0047	0.0235	-0.0032	2.32673	-0.52459	NA	78335	70158	69851
m1m_0010202	c3y_0500001	NA	NA	NA	NA	NA	NA	0.0235	0.0013	2.32673	0.203125	NA	78335	70178	69871
m1m_0010202	c3y_0510001	NA	NA	NA	NA	-0.0204	0.0048	0.0235	-0.0015	2.32673	-0.234375	NA	78335	70178	69871
m1m_0010202	c3y_0510002	-0.1727	0.3705	-0.4663	0.641	-0.0541	0.0047	0.0235	0.0094	2.32673	1.44615	-0.0557607172118031	78335	70178	69871
m1m_0010202	c3y_0510003	NA	NA	NA	NA	-0.0131	0.0049	0.0235	-0.0024	2.32673	-0.358209	NA	78335	70178	69871
m1m_0010202	c3y_0510004	0.0775	0.2769	0.28	0.7795	-0.0455	0.005	0.0235	0.0182	2.32673	2.8	-0.0509480656284525	78335	70178	69871
m1m_0010202	c3y_0520001	0.6938	0.509	1.3632	0.1728	0.0333	0.0048	0.0235	0.0072	2.32673	1.01408	0.0270801831720077	78335	68774	68487
m1m_0010202	c3y_0520101	-0.5947	0.5194	-1.1449	0.2522	-0.019	0.005	0.0235	0.0076	2.32673	1.11765	-0.013358524309625	78335	64065	63797
m1m_0010202	c3y_0520201	NA	NA	NA	NA	0.0127	0.0048	0.0235	-0.0021	2.32673	-0.318182	NA	78335	70178	69871
m1m_0010202	c3y_0530001	-0.0038	0.3611	-0.0106	0.9915	-0.0104	0.0047	0.0235	0.01	2.32673	1.36986	-0.0111651001486757	78335	70178	69871
m1m_0010202	c3y_0530002	-0.0085	0.2944	-0.0288	0.9771	-0.0319	0.0051	0.0235	0.0168	2.32673	2.33333	-0.0343750117413367	78335	70178	69871
m1m_0010202	c3y_0530003	NA	NA	NA	NA	-0.0045	0.0052	0.0235	-0.0034	2.32673	-0.576271	NA	78335	70178	69871
m1m_0010202	c3y_0530004	NA	NA	NA	NA	0.0097	0.0049	0.0235	-0.0013	2.32673	-0.191176	NA	78335	70178	69871
m1m_0010202	c3y_0540001	NA	NA	NA	NA	0.0025	0.0054	0.0235	-0.006	2.32673	-0.952381	NA	78335	70178	69871
m1m_0010202	c3y_0540002	NA	NA	NA	NA	-0.0224	0.0052	0.0235	-0.0151	2.32673	-2.35938	NA	78335	70178	69871
m1m_0010202	c3y_0540003	-0.6064	0.4312	-1.4063	0.1596	-0.0299	0.0047	0.0235	0.0086	2.32673	1.22857	-0.0234856374160303	78335	70178	69871
m1m_0010202	c3y_0540004	-0.1605	0.2533	-0.6336	0.5263	0.0328	0.0051	0.0235	0.0227	2.32673	3.28986	0.0394237817795361	78335	70178	69871
m1m_0010202	c3y_0550001	0.7578	0.7311	1.0366	0.2999	6e-04	0.0049	0.0235	0.0055	2.32673	0.808824	-0.00808787882458254	78335	68351	68066
m1m_0010202	c3y_0560001	1	5.0818	0.3761	0.7068	0.012	0.0051	0.0235	0.0019	2.32673	0.287879	0.000129227064053798	78335	68351	68066
m1m_0010202	c3y_0570001	-0.2344	0.3296	-0.7111	0.477	-0.0092	0.0048	0.0235	0.0135	2.32673	2.01493	-0.0058230475455978	78335	68351	68066
m1m_0010202	c3y_0570002	0.8623	0.7963	1.0829	0.2789	-0.0164	0.0051	0.0235	0.0049	2.32673	0.742424	-0.0272720999071614	78335	68351	68066
m1m_0010202	c3y_0570003	-0.2142	0.5602	-0.3823	0.7022	-0.01	0.0048	0.0235	0.0045	2.32673	0.681818	-0.00866933441236796	78335	68351	68066
m1m_0010202	c3y_0570004	-0.511	0.3166	-1.6141	0.1065	-0.0314	0.0044	0.0235	0.0158	2.32673	2.32353	-0.0243887972590095	78335	68351	68066
m1m_0010202	c3y_0580001	0.1449	0.3399	0.4263	0.6699	0.0185	0.0055	0.0235	0.0167	2.32673	1.19286	0.0173666872721066	78335	68351	68066
m1m_0010202	c3y_0580002	0.6641	0.4929	1.3472	0.1779	0.0209	0.0053	0.0235	0.0096	2.32673	1.35211	0.0127038917972049	78335	68351	68066
m1m_0010202	c3y_0580003	-0.3168	0.4907	-0.6455	0.5186	0.0364	0.0049	0.0235	0.0062	2.32673	0.911765	0.0436042036745731	78335	68351	68066
m1m_0010202	c3y_0580004	-0.1051	0.3068	-0.3426	0.7319	0.0419	0.0049	0.0235	0.0144	2.32673	1.89474	0.0478850193674152	78335	68351	68066
m1m_0010202	c3y_0590001	0.2539	0.3112	0.816	0.4145	-0.0105	0.0045	0.0235	0.0118	2.32673	1.66197	-0.0157948839224423	78335	68351	68066
m1m_0010202	c3y_0590002	0.3077	0.3463	0.8883	0.3744	0.0364	0.0054	0.0235	0.0108	2.32673	1.61194	0.0348270495174764	78335	68351	68066
m1m_0010202	c3y_0590003	-0.1613	0.4648	-0.3469	0.7286	0.0064	0.0046	0.0235	0.0067	2.32673	0.848101	0.00904100545979159	78335	68351	68066
m1m_0010202	c3y_0590004	-1	0.9456	-1.1428	0.2531	-0.0274	0.0052	0.0235	0.0048	2.32673	0.648649	-0.0182368232299292	78335	68351	68066
m1m_0010202	c3y_0590005	0.5454	0.4764	1.1448	0.2523	0.0041	0.0049	0.0235	0.0082	2.32673	1.28125	-0.00321447444243386	78335	68351	68066
m1m_0010202	c3y_0590006	NA	NA	NA	NA	0.0095	0.0049	0.0235	-0.0119	2.32673	-2.01695	NA	78335	68351	68066
m1m_0010202	c3y_0590007	0.1358	0.4275	0.3178	0.7506	0.018	0.0054	0.0235	0.0083	2.32673	1.22059	0.0177364631892919	78335	68351	68066
m1m_0010202	c3y_0600101_1	NA	NA	NA	NA	0.0132	0.0053	0.0235	-0.01	2.32673	-1.5625	NA	78335	61760	61544
m1m_0010202	c3y_0600101_2	NA	NA	NA	NA	NA	NA	0.0235	0.001	2.32673	0.15625	NA	78335	61540	61325
m1m_0010202	c3y_0600101_3	NA	NA	NA	NA	-0.0098	0.0046	0.0235	-0.0012	2.32673	-0.181818	NA	78335	61614	61400
m1m_0010202	c3y_0600101_4	NA	NA	NA	NA	-0.0098	0.0048	0.0235	-0.0052	2.32673	-0.787879	NA	78335	61048	60841
m1m_0010202	c3y_0600201	-0.0026	0.3612	-0.0071	0.9943	0.0101	0.0052	0.0235	0.0099	2.32673	1.54688	0.0110827923537069	78335	68351	68066
m1m_0010202	c3y_0600202	NA	NA	NA	NA	-0.0072	0.0044	0.0235	-0.0015	2.32673	-0.245902	NA	78335	68351	68066
m1m_0010202	c3y_0600301	NA	NA	NA	NA	0.0184	0.0047	0.0235	-0.004	2.32673	-0.625	NA	78335	68351	68066
m1m_0010202	c3y_0610001	0.057	0.4261	0.1337	0.8936	0.0355	0.005	0.0235	0.0086	2.32673	1.34375	0.0403177822579115	78335	60702	60474
m1m_0010202	c3y_0611001	0.0391	0.4235	0.0923	0.9264	0.0133	0.005	0.0235	0.0081	2.32673	1.15714	0.013979732462281	78335	68351	68066
m1m_0010202	c3y_0611101	0.0431	0.7477	0.0577	0.954	0.0294	0.0049	0.0235	0.0025	2.32673	0.396825	0.0316892236209259	78335	68351	68066
m1m_0010202	c3y_0611201	NA	NA	NA	NA	NA	NA	0.0235	9e-04	2.32673	0.125	NA	78335	68351	68066
m1m_0010202	c3y_0611301	0.3211	0.3244	0.99	0.3222	0.0144	0.005	0.0235	0.0124	2.32673	1.96825	0.0101820238439974	78335	68351	68066
m1m_0010202	c3y_0611401	0.4074	0.5411	0.7529	0.4515	9.7244e-05	0.0052	0.0235	0.0054	2.32673	0.857143	-0.00455070886625789	78335	68280	67995
m1m_0010202	c3y_0611501	-0.8455	0.9673	-0.8741	0.3821	0.0074	0.0046	0.0235	0.0038	2.32673	0.584615	0.0161665453386606	78335	68351	68066
m1m_0010202	c3y_0611601	NA	NA	NA	NA	0.0221	0.0048	0.0235	-0.0069	2.32673	-1.1129	NA	78335	68351	68066
m1m_0010202	c3y_0620001	-0.3607	0.4051	-0.8904	0.3733	-0.0116	0.0049	0.0235	0.0089	2.32673	1.36923	-0.00737353564148094	78335	68351	68066
m1m_0010202	c3y_0620101	0.1305	0.2767	0.4718	0.637	0.0142	0.0052	0.0235	0.0235	2.32673	3.4058	0.0124922274207393	78335	68351	68066
m1m_0010202	c3y_0620201	-0.5286	0.553	-0.9559	0.3391	0.0139	0.0047	0.0235	0.0055	2.32673	0.887097	0.0212616254318535	78335	68351	68066
m1m_0010202	c3y_0620301	-0.2022	0.3322	-0.6087	0.5427	-0.0202	0.005	0.0235	0.0119	2.32673	1.77612	-0.0186649344641461	78335	68351	68066
m1m_0010202	c3y_0630001	0.2099	0.2557	0.8209	0.4117	0.0415	0.0054	0.0235	0.0247	2.32673	3.43056	0.0405335422683041	78335	68351	68066
m1m_0010202	c3y_0631001	0.1449	0.2989	0.485	0.6277	0.0219	0.0049	0.0235	0.0118	2.32673	1.61644	0.0215102406668365	78335	68351	68066
m1m_0010202	c3y_0631101	0.0293	0.3389	0.0864	0.9312	0.0255	0.0052	0.0235	0.0114	2.32673	1.96552	0.0274125233605294	78335	68351	68066
m1m_0010202	c3y_0631201	0.1766	0.4869	0.3628	0.7168	0.0369	0.0046	0.0235	0.0059	2.32673	0.951613	0.038151430630506	78335	68351	68066
m1m_0010202	c3y_0631401	0.1685	0.2517	0.6694	0.5032	0.0194	0.0053	0.0235	0.0221	2.32673	3.25	0.0174125825558921	78335	68351	68066
m1m_0010202	c3y_asq_acomu	0.1295	0.1626	0.7963	0.4258	-0.012	0.0051	0.0235	0.0538	2.32673	6.725	-0.018595422508802	78335	64521	64290
m1m_0010202	c3y_asq_bgm	0.3665	0.1828	2.0052	0.0449	0.0252	0.0048	0.0235	0.05	2.32673	5.88235	0.0157634440277088	78335	65089	64854
m1m_0010202	c3y_asq_cfm	0.176	0.1863	0.9449	0.3447	0.0222	0.0054	0.0235	0.0484	2.32673	6.36842	0.0191885072098034	78335	65141	64906
m1m_0010202	c3y_asq_dproblem	0.1852	0.1889	0.9804	0.3269	-0.0029	0.0053	0.0235	0.0531	2.32673	6.39759	-0.0101278185489817	78335	64938	64705
m1m_0010202	c3y_asq_epersonal	0.197	0.1745	1.1292	0.2588	0.0231	0.0055	0.0235	0.0544	2.32673	6.55422	0.0191692550029888	78335	64929	64697
m1m_0010202	c3y_asq_total	0.3194	0.1692	1.8882	0.059	0.0108	0.0052	0.0235	0.0674	2.32673	8.53165	-0.000177745105243579	78335	58376	58231
m1m_0010202	c3y_bed_time	0.2015	0.2088	0.9652	0.3344	0.0131	0.005	0.0235	0.0309	2.32673	4.29167	0.00877917922437715	78335	69461	69170
m1m_0010202	c3y_bmi	0.1316	0.1043	1.2619	0.207	0.0073	0.0054	0.0235	0.2654	2.32673	15.7976	-0.0034121929579205	78335	77614	75864
m1m_0010202	c3y_nap_count	0.39	0.2722	1.4326	0.152	0.004	0.0045	0.0235	0.0206	2.32673	3.12121	-0.00446388701652205	78335	71026	70779
m1m_0010202	c3y_night_wake_up_count	0.514	0.2627	1.9567	0.0504	-0.0024	0.0049	0.0235	0.0214	2.32673	2.77922	-0.0143787426085593	78335	71026	70779
m1m_0010202	c3y_sleep_time_day	0.2193	0.2441	0.8984	0.369	0.0154	0.0047	0.0235	0.0233	2.32673	3.32857	0.0113559846819458	78335	71094	70846
m1m_0010202	c3y_sleep_time_night	-0.3748	0.1973	-1.899	0.0576	-0.0229	0.0049	0.0235	0.0351	2.32673	4.94366	-0.0137728029168501	78335	71026	70779
m1m_0010202	c3y_total_sleep_time	-0.297	0.3471	-0.8555	0.3923	3e-04	0.0047	0.0235	0.0118	2.32673	1.84375	0.00535638428351062	78335	71094	70846
m1m_0010202	c3y_wake_up_time	-0.2926	0.145	-2.0177	0.0436	0.0111	0.005	0.0235	0.0777	2.32673	9.03488	0.0256481772745822	78335	69461	69170
m1m_0010202	c4y_0010101	0.1059	0.3615	0.293	0.7695	-0.0209	0.005	0.0235	0.0097	2.32673	1.34722	-0.0245499062206597	78335	67882	67607
m1m_0010202	c4y_0010201	NA	NA	NA	NA	NA	NA	0.0235	0.0012	2.32673	0.179104	NA	78335	63955	63701
m1m_0010202	c4y_0010301	-0.1559	0.3464	-0.4501	0.6527	-0.0033	0.0049	0.0235	0.0124	2.32673	1.74648	-0.00103010010734187	78335	63742	63489
m1m_0010202	c4y_0030002	0.0153	0.0862	0.1779	0.8588	-0.0286	0.0053	0.0235	0.3831	2.32673	15.324	-0.0428277587963379	78335	63916	63661
m1m_0010202	c4y_0042101	-0.0632	0.1809	-0.3493	0.7269	0.0032	0.0052	0.0235	0.0484	2.32673	5.31868	0.00578529848606337	78335	68134	67853
m1m_0010202	c4y_0042102b	-0.036	0.18	-0.1999	0.8416	0.0035	0.0053	0.0235	0.0495	2.32673	5.625	0.00549789106504968	78335	58159	58060
m1m_0010202	c4y_0051001	0.3607	0.2511	1.4362	0.151	-0.001	0.0055	0.0235	0.0331	2.32673	3.48421	-0.0114600853423409	78335	68258	67976
m1m_0010202	c4y_0051101	0.0295	0.1911	0.1545	0.8772	-0.022	0.0043	0.0235	0.0364	2.32673	4.33333	-0.0253148408548953	78335	68097	67817
m1m_0010202	c4y_0051201	0.098	0.1846	0.5309	0.5955	0.003	0.0048	0.0235	0.0432	2.32673	4.45361	0.000112034277135906	78335	68104	67823
m1m_0010202	c4y_0051301	-0.598	0.504	-1.1866	0.2354	-0.0021	0.0053	0.0235	0.0069	2.32673	1.01471	0.00543632505321242	78335	68116	67836
m1m_0010202	c4y_0051401	-0.1083	0.4078	-0.2656	0.7905	-0.008	0.0052	0.0235	0.0091	2.32673	1.3	-0.00717930100880155	78335	67626	67347
m1m_0010202	c4y_0051501	-0.149	0.282	-0.5284	0.5972	-0.014	0.0045	0.0235	0.0178	2.32673	2.25316	-0.0123404938597132	78335	67601	67322
m1m_0010202	c4y_0053801	0.1685	0.3333	0.5057	0.6131	0.0206	0.0048	0.0235	0.0116	2.32673	1.78462	0.0197682482397516	78335	67995	67713
m1m_0010202	c4y_0053901	0.4475	0.481	0.9303	0.3522	0.0059	0.0051	0.0235	0.0078	2.32673	1.16418	0.00030005507315502	78335	68102	67821
m1m_0010202	c4y_0054001	0.3205	0.4919	0.6516	0.5147	-0.0107	0.0051	0.0235	0.0061	2.32673	0.953125	-0.0156111689467015	78335	67881	67600
m1m_0010202	c4y_0054401	-0.3199	1.0155	-0.315	0.7528	0.0159	0.0055	0.0235	0.0025	2.32673	0.378788	0.0198639913236265	78335	67868	67589
m1m_0010202	c4y_0055701	0.2126	0.2503	0.8494	0.3957	-0.0053	0.0045	0.0235	0.0227	2.32673	3.06757	-0.010958463239845	78335	66059	65791
m1m_0010202	c4y_0056001	0.2369	0.6148	0.3853	0.7	-0.0064	0.0047	0.0235	0.0039	2.32673	0.629032	-0.00927565147720241	78335	68351	68066
m1m_0010202	c4y_0056101	-0.1242	0.2999	-0.4139	0.6789	-0.0114	0.0043	0.0235	0.0125	2.32673	2.19298	-0.0103124310576261	78335	68351	68066
m1m_0010202	c4y_0056301	0.949	0.5204	1.8236	0.0682	-0.0077	0.0048	0.0235	0.0099	2.32673	1.43478	-0.0231396712417923	78335	68351	68066
m1m_0010202	c4y_0056401	-0.1813	0.4579	-0.3959	0.6921	0.0054	0.0048	0.0235	0.0059	2.32673	0.880597	0.00805873878917275	78335	68351	68066
m1m_0010202	c4y_0060101	0.4371	0.6477	0.675	0.4997	0.0029	0.0051	0.0235	0.0046	2.32673	0.657143	-0.00144739668569305	78335	68351	68066
m1m_0010202	c4y_0060201	NA	NA	NA	NA	-0.0144	0.0052	0.0235	-4.8573e-05	2.32673	-0.00703957	NA	78335	68351	68066
m1m_0010202	c4y_0060301b	-0.5288	1.5715	-0.3365	0.7365	-0.0116	0.0055	0.0235	0.0017	2.32673	0.261538	-0.0102714690312541	78335	58174	58075
m1m_0010202	c4y_0070001_3	-0.214	0.3256	-0.6572	0.511	-0.0093	0.0046	0.0235	0.0123	2.32673	1.5375	-0.00701228910688659	78335	61589	61375
m1m_0010202	c4y_0070101	-0.3681	0.2226	-1.6534	0.0982	-0.0118	0.0053	0.0235	0.0342	2.32673	4.5	-0.00231672345212847	78335	68351	68066
m1m_0010202	c4y_0070201	-0.4058	0.2624	-1.5464	0.122	-0.0119	0.0049	0.0235	0.0232	2.32673	3.13514	-0.0033969274669526	78335	68351	68066
m1m_0010202	c4y_0070301	-0.5157	0.3219	-1.6021	0.1091	-0.0049	0.0048	0.0235	0.0171	2.32673	2.28	0.00517526707358212	78335	68351	68066
m1m_0010202	c4y_0070501_3	0.1834	0.7455	0.246	0.8057	-0.0095	0.0046	0.0235	0.0028	2.32673	0.444444	-0.0124007270827217	78335	61610	61397
m1m_0010202	c4y_0070601	-0.2876	0.2793	-1.0299	0.3031	-7e-04	0.0051	0.0235	0.0223	2.32673	3.32836	0.00596792537602625	78335	68351	68066
m1m_0010202	c4y_0070701	0.0289	0.3892	0.0744	0.9407	-0.0079	0.0046	0.0235	0.0086	2.32673	1.26471	-0.00904906874931951	78335	68351	68066
m1m_0010202	c4y_0070801	NA	NA	NA	NA	-0.0043	0.0048	0.0235	-9e-04	2.32673	-0.136364	NA	78335	68351	68066
m1m_0010202	c4y_0073501_2	-0.1244	0.2388	-0.521	0.6024	-0.0038	0.0052	0.0235	0.0278	2.32673	3.97143	-0.00115145262915759	78335	61560	61346
m1m_0010202	c4y_0073501_3	NA	NA	NA	NA	-0.0156	0.0051	0.0235	-0.0024	2.32673	-0.347826	NA	78335	61568	61354
m1m_0010202	c4y_0074001_2	-0.1659	0.3888	-0.4268	0.6695	-0.0462	0.0055	0.0235	0.0094	2.32673	1.25333	-0.0506176912132777	78335	61675	61460
m1m_0010202	c4y_0075001_2	0.512	1.3568	0.3774	0.7059	-0.0408	0.0053	0.0235	0.0023	2.32673	0.315068	-0.0544312008927571	78335	52611	52425
m1m_0010202	c4y_0075001_3	NA	NA	NA	NA	NA	NA	0.0235	0.0017	2.32673	0.257576	NA	78335	49932	49752
m1m_0010202	c4y_0075501_2	-0.402	2.2053	-0.1823	0.8553	-0.0366	0.0051	0.0235	0.0019	2.32673	0.253333	-0.0441476706221519	78335	49370	49191
m1m_0010202	c4y_0075501_3	-0.0468	0.424	-0.1104	0.9121	-0.0139	0.0049	0.0235	0.008	2.32673	1.17647	-0.0169915366412733	78335	50549	50370
m1m_0010202	c4y_0077001	-0.2605	0.3599	-0.7238	0.4692	-0.0331	0.0052	0.0235	0.0128	2.32673	1.72973	-0.0317732511827883	78335	67848	67567
m1m_0010202	c4y_0077101	-0.4297	0.6127	-0.7013	0.4831	-0.007	0.0052	0.0235	0.0048	2.32673	0.761905	-0.00301398801793975	78335	68172	67889
m1m_0010202	c4y_0077102	0.0226	0.2858	0.0791	0.9369	-0.0338	0.005	0.0235	0.0182	2.32673	2.84375	-0.0376318992438544	78335	68182	67900
m1m_0010202	c4y_0080001	0.2674	0.2751	0.9718	0.3312	-0.0117	0.0051	0.0235	0.0192	2.32673	2.59459	-0.0186689789884818	78335	68212	67929
m1m_0010202	c4y_0081001	-0.4101	0.275	-1.4913	0.1359	-0.1031	0.0053	0.0235	0.0209	2.32673	2.98571	-0.104259097830068	78335	68106	67823
m1m_0010202	c4y_0090001	0.2676	0.3928	0.6812	0.4957	-0.0214	0.0049	0.0235	0.0092	2.32673	1.31429	-0.0274196315892904	78335	68169	67886
m1m_0010202	c4y_0091001	NA	NA	NA	NA	-0.005	0.0046	0.0235	-0.0042	2.32673	-0.494118	NA	78335	68208	67925
m1m_0010202	c4y_0100001	-0.0793	0.5076	-0.1563	0.8758	-0.022	0.0049	0.0235	0.0062	2.32673	0.775	-0.0230628336446431	78335	68198	67915
m1m_0010202	c4y_0110001	-0.1227	0.2143	-0.5725	0.567	-0.01	0.0064	0.0235	0.0425	2.32673	5.66667	-0.00711939017264883	78335	68202	67919
m1m_0010202	c4y_0120001	0.1546	0.1561	0.9899	0.3222	-0.0401	0.005	0.0235	0.0673	2.32673	6.23148	-0.0529755476500655	78335	64404	64137
m1m_0010202	c4y_0130001	0.4434	0.1793	2.473	0.0134	0.0558	0.005	0.0235	0.0658	2.32673	6.38835	0.0451181580281501	78335	67114	66843
m1m_0010202	c4y_0130102	NA	NA	NA	NA	NA	NA	0.0235	6e-04	2.32673	0.0909091	NA	78335	66949	66682
m1m_0010202	c4y_0130103	0.4114	0.3098	1.3282	0.1841	0.047	0.0048	0.0235	0.0159	2.32673	2.09211	0.0435427960949008	78335	68045	67765
m1m_0010202	c4y_0130104	0.3726	0.1811	2.0576	0.0396	0.0517	0.0051	0.0235	0.0529	2.32673	5.75	0.0442171616308192	78335	68149	67866
m1m_0010202	c4y_0130105	1	0.6748	1.7931	0.073	0.0194	0.0045	0.0235	0.0078	2.32673	1.18182	0.00463164820367216	78335	67793	67511
m1m_0010202	c4y_0140001	0.0175	0.2209	0.0792	0.9369	-0.0155	0.0048	0.0235	0.0294	2.32673	3.45882	-0.0245994320471957	78335	34397	34254
m1m_0010202	c4y_0150001	0.1946	0.1882	1.0343	0.301	-1e-04	0.0052	0.0235	0.061	2.32673	6.0396	-0.0078069951116869	78335	67902	67623
m1m_0010202	c4y_0160001	0.0524	0.2219	0.2363	0.8132	-0.0013	0.0053	0.0235	0.0459	2.32673	4.25	-0.00323197522510473	78335	68235	67954
m1m_0010202	c4y_0160101	0.1621	0.218	0.7436	0.4571	-0.0033	0.0056	0.0235	0.0605	2.32673	4.80159	-0.0101264724872579	78335	66813	66553
m1m_0010202	c4y_0160201	0.3242	0.2497	1.2984	0.1941	-0.0071	0.0052	0.0235	0.0354	2.32673	3.33962	-0.0175869518359034	78335	66813	66553
m1m_0010202	c4y_0160301	-0.0122	1.0382	-0.0117	0.9906	0.0024	0.0044	0.0235	0.004	2.32673	0.449438	0.00276530708993586	78335	66813	66553
m1m_0010202	c4y_0170001	0.1321	0.2365	0.5584	0.5765	0.0071	0.0051	0.0235	0.0358	2.32673	3.69072	0.00404559217279881	78335	66116	65870
m1m_0010202	c4y_0180001	0.4053	0.5573	0.7272	0.4671	-0.009	0.0057	0.0235	0.0066	2.32673	0.942857	-0.0153721177602611	78335	62761	62526
m1m_0010202	c4y_0190001	NA	NA	NA	NA	NA	NA	0.0235	-1e-04	2.32673	-0.0140845	NA	78335	63720	63486
m1m_0010202	c4y_0200001	-0.0586	0.2081	-0.2813	0.7785	-0.0184	0.0056	0.0235	0.0431	2.32673	4.14423	-0.0192479423675748	78335	63760	63523
m1m_0010202	c4y_0210001	-0.1008	0.2117	-0.4761	0.634	-0.0172	0.0056	0.0235	0.0417	2.32673	4.04854	-0.0162121169516661	78335	65805	65553
m1m_0010202	c4y_0210101	-0.1158	0.1932	-0.5993	0.549	-0.0162	0.0057	0.0235	0.0518	2.32673	4.7963	-0.0142509638690059	78335	65731	65479
m1m_0010202	c4y_0210401	0.2491	0.2979	0.836	0.4032	-0.0116	0.0048	0.0235	0.0183	2.32673	2.17857	-0.018259984682125	78335	65725	65474
m1m_0010202	c4y_0220001	0.1422	0.1733	0.8203	0.412	0.0022	0.0051	0.0235	0.0566	2.32673	5.44231	-0.00289462713423116	78335	65903	65649
m1m_0010202	c4y_0230001	-0.063	0.1733	-0.3633	0.7164	-2e-04	0.0054	0.0235	0.06	2.32673	5.45455	0.00224061956916877	78335	65855	65604
m1m_0010202	c4y_0240001	0.2187	0.5953	0.3674	0.7133	-0.0259	0.0052	0.0235	0.0051	2.32673	0.607143	-0.0312120277093696	78335	65793	65540
m1m_0010202	c4y_0250001	0.2555	0.6806	0.3754	0.7073	-0.0227	0.0051	0.0235	0.0038	2.32673	0.493506	-0.0276636744281248	78335	65761	65510
m1m_0010202	c4y_0250101	0.3082	0.7488	0.4115	0.6807	-0.0091	0.0054	0.0235	0.0043	2.32673	0.551282	-0.0132550069771379	78335	65733	65483
m1m_0010202	c4y_0250201	NA	NA	NA	NA	-0.0203	0.0053	0.0235	-0.0038	2.32673	-0.575758	NA	78335	65818	65562
m1m_0010202	c4y_0250202	0.5178	0.5206	0.9946	0.3199	-0.0113	0.0051	0.0235	0.0067	2.32673	0.971014	-0.0191579654512489	78335	65865	65613
m1m_0010202	c4y_0250203	0.0362	0.5288	0.0684	0.9455	-0.0128	0.0052	0.0235	0.0045	2.32673	0.625	-0.0145597675131785	78335	66144	65892
m1m_0010202	c4y_0250204	-0.0489	0.4498	-0.1088	0.9134	-0.0117	0.0051	0.0235	0.0071	2.32673	1.01429	-0.0122748091165997	78335	66813	66553
m1m_0010202	c4y_0250205	0.4921	1.346	0.3656	0.7147	-0.0125	0.0053	0.0235	0.0022	2.32673	0.333333	-0.0173501297384618	78335	66813	66553
m1m_0010202	c4y_0250206	NA	NA	NA	NA	-0.0081	0.0055	0.0235	-0.0072	2.32673	-1.10769	NA	78335	66696	66437
m1m_0010202	c4y_0250207	1	1.0105	1.2871	0.198	-0.0235	0.0053	0.0235	0.0055	2.32673	0.785714	-0.0409277146249534	78335	66813	66553
m1m_0010202	c4y_0250208	0.5585	0.4014	1.3915	0.1641	-0.0177	0.0055	0.0235	0.0108	2.32673	1.52113	-0.0286349662112465	78335	66776	66516
m1m_0010202	c4y_0250209	0.7516	0.9607	0.7823	0.434	-0.0134	0.0055	0.0235	0.0037	2.32673	0.552239	-0.0218731819046805	78335	66813	66553
m1m_0010202	c4y_0250210	0.1931	0.8657	0.2231	0.8235	-0.0141	0.0054	0.0235	0.0021	2.32673	0.333333	-0.0169009271406857	78335	66813	66553
m1m_0010202	c4y_0250211	NA	NA	NA	NA	-0.022	0.0052	0.0235	-0.0076	2.32673	-1.15152	NA	78335	66813	66553
m1m_0010202	c4y_0250212	NA	NA	NA	NA	-0.0198	0.0055	0.0235	-0.0094	2.32673	-1.36232	NA	78335	66813	66553
m1m_0010202	c4y_0260001	0.0459	0.4178	0.11	0.9124	-0.015	0.0051	0.0235	0.0102	2.32673	1.36	-0.01784040847055	78335	62712	62473
m1m_0010202	c4y_0270001	0.3907	0.2289	1.7071	0.0878	0.0051	0.0047	0.0235	0.031	2.32673	4.13333	-0.00514158376797954	78335	66813	66553
m1m_0010202	c4y_0280001	0.3634	0.2569	1.4143	0.1573	0.0089	0.0046	0.0235	0.0216	2.32673	3.27273	0.00152146514421581	78335	66813	66553
m1m_0010202	c4y_0290001	-0.1331	0.1367	-0.9741	0.33	-0.0061	0.005	0.0235	0.0941	2.32673	9.50505	-0.000395353416446642	78335	66813	66553
m1m_0010202	c4y_0300101	0.4049	0.2438	1.6604	0.0968	-0.0146	0.005	0.0235	0.0224	2.32673	3.29412	-0.0257513950093778	78335	66813	66553
m1m_0010202	c4y_0300201	0.3247	0.3815	0.8512	0.3947	-0.0057	0.0048	0.0235	0.0102	2.32673	1.39726	-0.0114157583719456	78335	66813	66553
m1m_0010202	c4y_0300301	0.2368	0.2674	0.8857	0.3758	-0.0224	0.0049	0.0235	0.023	2.32673	3.15068	-0.0305653568121539	78335	66813	66553
m1m_0010202	c4y_0300401	0.4643	0.2955	1.5714	0.1161	-0.0296	0.005	0.0235	0.021	2.32673	3	-0.0434573521989508	78335	66813	66553
m1m_0010202	c4y_0300501	0.4341	0.2873	1.5106	0.1309	-0.0209	0.0048	0.0235	0.0208	2.32673	3.05882	-0.033048379347815	78335	66813	66553
m1m_0010202	c4y_0300601	0.6913	0.3066	2.2545	0.0242	-0.0204	0.0051	0.0235	0.0234	2.32673	3.34286	-0.0393080964266924	78335	66813	66553
m1m_0010202	c4y_0310101	-0.3147	0.2534	-1.2419	0.2143	-0.0619	0.0053	0.0235	0.0242	2.32673	3.36111	-0.0612429000123804	78335	66813	66553
m1m_0010202	c4y_0310201	0.0949	0.2338	0.4058	0.6849	-0.0466	0.0048	0.0235	0.0318	2.32673	4.24	-0.054877640137116	78335	66518	66262
m1m_0010202	c4y_0310301	-0.3099	0.3062	-1.0119	0.3116	-0.0246	0.0051	0.0235	0.0176	2.32673	2.14634	-0.0208926913067911	78335	66682	66426
m1m_0010202	c4y_0310401b	NA	NA	NA	NA	-0.0137	0.0051	0.0235	-0.0049	2.32673	-0.544444	NA	78335	58136	58038
m1m_0010202	c4y_0310501	-0.8269	0.6207	-1.3322	0.1828	-0.0353	0.0056	0.0235	0.0093	2.32673	1	-0.0270008299015438	78335	65376	65138
m1m_0010202	c4y_0310601	-0.726	1.052	-0.6901	0.4901	-0.042	0.0055	0.0235	0.0044	2.32673	0.473118	-0.0393103995745689	78335	65376	65138
m1m_0010202	c4y_0310901b	-0.2717	0.3485	-0.7795	0.4357	-0.0243	0.0048	0.0235	0.0128	2.32673	1.52381	-0.0239901660229023	78335	58088	57990
m1m_0010202	c4y_0320001	-0.1533	0.3543	-0.4328	0.6652	-0.0244	0.0048	0.0235	0.0102	2.32673	1.36	-0.0248525431532527	78335	65376	65138
m1m_0010202	c4y_0330001	0.0761	0.3093	0.246	0.8057	0.0056	0.0047	0.0235	0.0128	2.32673	1.80282	0.00492543103458168	78335	65295	65061
m1m_0010202	c4y_0330002	0.6158	0.4371	1.4088	0.1589	-0.0024	0.0052	0.0235	0.0097	2.32673	1.12791	-0.0121358243557618	78335	65376	65138
m1m_0010202	c4y_0330101	0.2832	0.5391	0.5254	0.5993	-0.0428	0.0045	0.0235	0.0055	2.32673	0.723684	-0.0509880015142406	78335	65361	65123
m1m_0010202	c4y_0330201	-0.1499	0.2682	-0.5588	0.5763	-0.0347	0.0052	0.0235	0.0201	2.32673	2.61039	-0.0356417421244169	78335	65376	65138
m1m_0010202	c4y_0340001	-0.9909	0.8083	-1.2259	0.2202	0.0099	0.0052	0.0235	0.0055	2.32673	0.774648	0.0224685456791243	78335	65376	65138
m1m_0010202	c4y_0350001	0.6553	0.4168	1.5723	0.1159	-0.0093	0.0052	0.0235	0.0112	2.32673	1.67164	-0.0212170317123988	78335	65376	65138
m1m_0010202	c4y_0360001	0.1444	0.8988	0.1607	0.8723	-0.0123	0.0049	0.0235	0.0024	2.32673	0.32	-0.0147899944090635	78335	65376	65138
m1m_0010202	c4y_0380001	-0.366	0.3807	-0.9613	0.3364	-0.0295	0.005	0.0235	0.0126	2.32673	1.7027	-0.026592100155533	78335	65376	65138
m1m_0010202	c4y_0450001	0.1377	0.3298	0.4175	0.6763	0.0233	0.0049	0.0235	0.0126	2.32673	1.82609	0.0236560194630657	78335	65376	65138
m1m_0010202	c4y_0460001	-0.1139	0.255	-0.4466	0.6552	-7e-04	0.0053	0.0235	0.0238	2.32673	3.01266	0.00197125792657256	78335	65376	65138
m1m_0010202	c4y_0480001	0.1734	0.1887	0.9192	0.358	0.0533	0.0054	0.0235	0.0387	2.32673	5.16	0.0550413306761797	78335	65376	65138
m1m_0010202	c4y_0490001_1	-0.4642	0.3774	-1.2298	0.2188	-0.0077	0.0054	0.0235	0.0125	2.32673	1.66667	-0.000769898849875682	78335	61622	61407
m1m_0010202	c4y_0490001_2	0.2964	0.4257	0.6962	0.4863	0.0076	0.0053	0.0235	0.0097	2.32673	1.34722	0.00430064499989321	78335	60142	59931
m1m_0010202	c4y_0490001_3	1	6.2727	0.2248	0.8222	0.003	0.0052	0.0235	0.0014	2.32673	0.208955	-0.00468358085904497	78335	59228	59025
m1m_0010202	c4y_0500001	0.1243	0.1166	1.0662	0.2863	0.036	0.0053	0.0235	0.097	2.32673	1.13984	0.035798810853028	78335	65376	65138
m1m_0010202	c4y_0500101	0.1678	0.1163	1.4426	0.1491	0.0357	0.0051	0.0235	0.1015	2.32673	1.31818	0.0331230876979753	78335	65376	65138
m1m_0010202	c4y_asq_acomu	0.1056	0.1688	0.6258	0.5314	-0.0102	0.0051	0.0235	0.058	2.32673	6.59091	-0.0161788502984169	78335	60769	60572
m1m_0010202	c4y_asq_bgm	0.5758	0.2035	2.8295	0.0047	0.0225	0.0049	0.0235	0.0502	2.32673	6.12195	0.00568590624016505	78335	62609	62398
m1m_0010202	c4y_asq_cfm	0.122	0.1765	0.6914	0.4893	0.0014	0.0054	0.0235	0.0527	2.32673	6.3494	-0.00281679868204056	78335	61586	61381
m1m_0010202	c4y_asq_dproblem	-0.051	0.1946	-0.2622	0.7932	-0.019	0.0053	0.0235	0.0419	2.32673	5.2375	-0.0271308338188931	78335	36752	36615
m1m_0010202	c4y_asq_epersonal	0.5408	0.2583	2.0933	0.0363	0.01	0.005	0.0235	0.0279	2.32673	3.44444	-0.00274714442350598	78335	63210	62991
m1m_0010202	c4y_asq_total	0.3846	0.1911	2.0127	0.0441	-0.0015	0.0054	0.0235	0.0553	2.32673	6.28409	-0.0162466149451084	78335	58518	58373
m1m_0010202	c4y_bmi	0.1936	0.1009	1.919	0.055	0.015	0.0052	0.0235	0.2773	2.32673	16.7048	0.000823401950106227	78335	69375	67756
m1m_0010202	c6m_0010101	0.4395	0.466	0.943	0.3457	-0.012	0.0051	0.0235	0.0111	2.32673	1.23333	-0.0207006640252191	78335	64763	64537
m1m_0010202	c6m_0010201_1	0.4724	0.3647	1.2954	0.1952	-0.0129	0.0048	0.0235	0.0218	2.32673	1.87931	-0.0258453563962294	78335	61862	61644
m1m_0010202	c6m_0010201_2	-0.3483	0.3682	-0.9459	0.3442	0.0065	0.0046	0.0235	0.016	2.32673	1.64948	0.014378135858253	78335	61862	61644
m1m_0010202	c6m_0010201_3	-1	1.587	-0.7253	0.4682	0.0084	0.0048	0.0235	0.0042	2.32673	0.466667	0.0212166829534302	78335	61862	61644
m1m_0010202	c6m_0010201_5	-0.2838	0.2935	-0.967	0.3335	-0.0039	0.0051	0.0235	0.0312	2.32673	2.88889	0.00327576030300891	78335	59247	59062
m1m_0010202	c6m_0020001_1	-0.1195	0.2961	-0.4034	0.6866	-0.0323	0.0049	0.0235	0.0142	2.32673	1.97222	-0.034951795464309	78335	61862	61644
m1m_0010202	c6m_0020001_2	-0.0964	0.626	-0.1539	0.8777	0.0063	0.005	0.0235	0.0029	2.32673	0.467742	0.008016481830637	78335	61862	61644
m1m_0010202	c6m_0020001_3	0.1202	0.3295	0.3647	0.7154	0.0315	0.005	0.0235	0.0132	2.32673	1.97015	0.0340809350403277	78335	61862	61644
m1m_0010202	c6m_0020101	-0.2759	0.3131	-0.8813	0.3782	0.0112	0.0047	0.0235	0.0265	2.32673	2.52381	0.0194106863008753	78335	68351	68066
m1m_0010202	c6m_0020102	-0.4196	0.4219	-0.9947	0.3199	0.0095	0.0052	0.0235	0.0135	2.32673	1.36364	0.0180200863522114	78335	68351	68066
m1m_0010202	c6m_0030001	0.0668	0.1037	0.6437	0.5198	0.0017	0.0059	0.0235	0.2021	2.32673	6.71429	-0.00317163327111409	78335	70178	69871
m1m_0010202	c6m_0040001	1	0.9889	1.1964	0.2315	0.0108	0.0053	0.0235	0.0041	2.32673	0.719298	-0.000154675621322327	78335	70178	69871
m1m_0010202	c6m_0040101	-0.5558	0.5946	-0.9348	0.3499	-0.0087	0.0046	0.0235	0.0063	2.32673	0.777778	-0.00310877708560978	78335	61849	61635
m1m_0010202	c6m_0040102	-0.6822	0.2935	-2.3242	0.0201	-0.0433	0.0045	0.0235	0.023	2.32673	2.64368	-0.0338273856426167	78335	61845	61631
m1m_0010202	c6m_0040103	-0.7059	0.3621	-1.9495	0.0512	-0.0418	0.005	0.0235	0.017	2.32673	1.86813	-0.0337806254383131	78335	61849	61635
m1m_0010202	c6m_0040104	-0.8363	0.287	-2.9135	0.0036	-0.0461	0.005	0.0235	0.0381	2.32673	4.2809	-0.0278992910826496	78335	61845	61631
m1m_0010202	c6m_0040105	-0.5838	0.273	-2.1387	0.0325	-0.0378	0.0046	0.0235	0.0317	2.32673	3.33684	-0.0275159394846289	78335	61843	61629
m1m_0010202	c6m_0040106	-1	0.9029	-1.651	0.0987	-0.0467	0.0047	0.0235	0.0094	2.32673	1.01075	-0.0310993946677304	78335	61844	61630
m1m_0010202	c6m_0040107	-0.1249	0.2622	-0.4761	0.634	-0.0395	0.0049	0.0235	0.0283	2.32673	3.04301	-0.0424895533278234	78335	61844	61630
m1m_0010202	c6m_0040108b	NA	NA	NA	NA	0.0321	0.0047	0.0235	-0.0074	2.32673	-0.795699	NA	78335	61717	61503
m1m_0010202	c6m_0040109b	NA	NA	NA	NA	NA	NA	0.0235	3e-04	2.32673	0.0333333	NA	78335	61329	61121
m1m_0010202	c6m_0040110b	0.1742	0.295	0.5906	0.5548	0.039	0.0048	0.0235	0.0225	2.32673	2.29592	0.0411794828134648	78335	61302	61092
m1m_0010202	c6m_0040111b	-0.2697	0.6425	-0.4198	0.6746	0.0415	0.0049	0.0235	0.0059	2.32673	0.641304	0.0508959911257295	78335	61581	61366
m1m_0010202	c6m_0040201	-0.8182	1.0581	-0.7733	0.4394	0.0274	0.005	0.0235	0.0044	2.32673	0.53012	0.0398219051155993	78335	61844	61630
m1m_0010202	c6m_0040301	0.3835	0.2259	1.6973	0.0896	0.0442	0.0056	0.0235	0.0346	2.32673	4.11905	0.0401490510359122	78335	61845	61631
m1m_0010202	c6m_0050001	-0.6653	1.1916	-0.5583	0.5766	0.0068	0.0042	0.0235	0.0024	2.32673	0.387097	0.0128430637015644	78335	61845	61631
m1m_0010202	c6m_0051001	NA	NA	NA	NA	0.0062	0.0046	0.0235	-3e-04	2.32673	-0.05	NA	78335	61143	60933
m1m_0010202	c6m_0052001	NA	NA	NA	NA	0.0075	0.0047	0.0235	-0.0032	2.32673	-0.592593	NA	78335	61845	61631
m1m_0010202	c6m_0052201	-0.4506	0.3954	-1.1395	0.2545	-0.0021	0.0047	0.0235	0.0086	2.32673	1.43333	0.00410016645237798	78335	61849	61635
m1m_0010202	c6m_0070103_checked	0.0248	0.0909	0.2724	0.7853	-0.0048	0.0051	0.0235	0.2189	2.32673	12.3672	-0.00809247983730609	78335	65763	65140
m1m_0010202	c6m_0080001	0.0923	0.2775	0.3325	0.7395	0.0619	0.005	0.0235	0.0151	2.32673	2.47541	0.0695106421308551	78335	61845	61631
m1m_0010202	c6m_0090001b	-0.6456	0.8102	-0.7968	0.4256	0.0071	0.0053	0.0235	0.0033	2.32673	0.611111	0.0141616331933274	78335	57915	57716
m1m_0010202	c6m_0100001	NA	NA	NA	NA	-0.0402	0.0046	0.0235	-7.5781e-05	2.32673	-0.0122227	NA	78335	61849	61635
m1m_0010202	c6m_0101001	0.3321	0.8107	0.4096	0.6821	-0.0393	0.0047	0.0235	0.0032	2.32673	0.516129	-0.0479041846763466	78335	61849	61635
m1m_0010202	c6m_0102001	-0.4023	0.4326	-0.9299	0.3524	-0.0159	0.0051	0.0235	0.0063	2.32673	1.14545	-0.0132592244112394	78335	61849	61635
m1m_0010202	c6m_0103001	-0.0765	0.5988	-0.1277	0.8984	-0.0083	0.0054	0.0235	0.0037	2.32673	0.616667	-0.00877985546635152	78335	61849	61635
m1m_0010202	c6m_0104001	-1	0.5041	-2.6034	0.0092	-0.1102	0.0051	0.0235	0.0105	2.32673	1.61538	-0.0985842055130728	78335	69461	69170
m1m_0010202	c6m_0105001	-0.1703	0.3736	-0.4558	0.6485	-0.088	0.0049	0.0235	0.0077	2.32673	1.35088	-0.0930965469890655	78335	69328	69040
m1m_0010202	c6m_0106001	-0.1611	0.5565	-0.2895	0.7722	-0.083	0.0048	0.0235	0.0036	2.32673	0.692308	-0.0883333482798977	78335	69297	69010
m1m_0010202	c6m_0107001	-0.7515	0.3779	-1.9884	0.0468	-0.0643	0.005	0.0235	0.0114	2.32673	1.78125	-0.0573871570440713	78335	69223	68937
m1m_0010202	c6m_0110001	0.2912	0.4101	0.7102	0.4776	0.0213	0.005	0.0235	0.0083	2.32673	1.15278	0.0189822336805938	78335	69258	68972
m1m_0010202	c6m_0110201	0.2467	0.3868	0.6377	0.5237	0.0206	0.0052	0.0235	0.009	2.32673	1.55172	0.0187242304918819	78335	69212	68924
m1m_0010202	c6m_0110301	0.3954	0.485	0.8154	0.4148	0.0178	0.005	0.0235	0.0064	2.32673	1.12281	0.0143753859347361	78335	69260	68973
m1m_0010202	c6m_0110501	NA	NA	NA	NA	0.0263	0.0052	0.0235	-4e-04	2.32673	-0.0754717	NA	78335	69261	68974
m1m_0010202	c6m_0110601	-0.0329	0.5072	-0.0649	0.9483	0.035	0.0049	0.0235	0.0041	2.32673	0.87234	0.0382434498820943	78335	69210	68923
m1m_0010202	c6m_0111001	0.3713	0.2848	1.3039	0.1923	0.0381	0.0049	0.0235	0.0153	2.32673	2.94231	0.0347686731993128	78335	67753	67478
m1m_0010202	c6m_0111101	1	6.285	0.304	0.7611	0.0056	0.0049	0.0235	0.0016	2.32673	0.271186	-0.00574014962216969	78335	67701	67425
m1m_0010202	c6m_0112601	-0.0675	0.3391	-0.199	0.8423	-0.0138	0.0048	0.0235	0.0116	2.32673	2.03509	-0.0140444304850932	78335	67637	67361
m1m_0010202	c6m_0112801	-0.2335	0.2626	-0.8892	0.3739	-0.0079	0.005	0.0235	0.0167	2.32673	2.25676	-0.00398983984193668	78335	67658	67382
m1m_0010202	c6m_0120001	-0.0465	0.1337	-0.3479	0.7279	-0.016	0.0052	0.0235	0.0645	2.32673	5.65789	-0.0161984848077191	78335	67613	67337
m1m_0010202	c6m_0120101	0.0673	0.1324	0.5086	0.611	-0.0161	0.0051	0.0235	0.0601	2.32673	5.72381	-0.0207954793553081	78335	67669	67393
m1m_0010202	c6m_0120201	-0.0218	0.2123	-0.1025	0.9183	-0.0107	0.0052	0.0235	0.0266	2.32673	4.0303	-0.0112963988007586	78335	67682	67406
m1m_0010202	c6m_0120301	-0.0941	0.1543	-0.6102	0.5417	1e-04	0.0049	0.0235	0.0491	2.32673	4.86139	0.00342923851675564	78335	67658	67382
m1m_0010202	c6m_0130001	-0.3086	0.1787	-1.7271	0.0842	-0.0116	0.005	0.0235	0.0384	2.32673	4.74074	-0.00363961788626153	78335	64819	64591
m1m_0010202	c6m_0150002	0.0133	0.2399	0.0554	0.9558	-0.0053	0.0045	0.0235	0.022	2.32673	3.66667	-0.00629777961788694	78335	64701	64476
m1m_0010202	c6m_0150102	-0.2761	0.165	-1.6732	0.0943	-0.0496	0.0046	0.0235	0.0496	2.32673	6.35897	-0.0470581987470106	78335	64718	64492
m1m_0010202	c6m_0150201	0.2159	0.1724	1.2526	0.2104	-0.0048	0.0047	0.0235	0.0523	2.32673	8.17188	-0.013375336254207	78335	64752	64526
m1m_0010202	c6m_0150202	-0.0333	0.1937	-0.172	0.8634	-0.0092	0.0049	0.0235	0.0473	2.32673	5.1978	-0.00938114843943498	78335	64700	64474
m1m_0010202	c6m_0150301	0.3799	0.2188	1.7369	0.0824	0.0154	0.0054	0.0235	0.0308	2.32673	4.4	0.00697657734356877	78335	64676	64450
m1m_0010202	c6m_0150401	0.3566	0.1592	2.2391	0.0251	0.0128	0.0053	0.0235	0.0767	2.32673	10.6528	-0.001057825126369	78335	64687	64461
m1m_0010202	c6m_0150501	0.4024	0.2603	1.5458	0.1221	0.0063	0.0053	0.0235	0.0243	2.32673	3.47143	-0.00272149155544904	78335	64642	64416
m1m_0010202	c6m_0170001_1	1	0.7969	1.799	0.072	0.0525	0.0057	0.0235	0.0062	2.32673	1.05085	0.042615657503753	78335	61862	61644
m1m_0010202	c6m_0170001_2	-1	0.5194	-2.1988	0.0279	-0.0495	0.0057	0.0235	0.0098	2.32673	1.66102	-0.0392224427157136	78335	61862	61644
m1m_0010202	c6m_0180001_1	-0.142	0.1856	-0.7652	0.4441	0.0065	0.0058	0.0235	0.0403	2.32673	5.30263	0.0120965303208621	78335	61862	61644
m1m_0010202	c6m_0180001_2	0.2889	0.2932	0.9855	0.3244	-0.0166	0.0055	0.0235	0.0164	2.32673	2.44776	-0.0249147182226896	78335	61862	61644
m1m_0010202	c6m_0180001_3	0.0036	0.2329	0.0154	0.9877	-0.0047	0.0051	0.0235	0.0213	2.32673	3.13235	-0.00551159063203102	78335	61862	61644
m1m_0010202	c6m_0190001	-0.5083	0.356	-1.4279	0.1533	0.002	0.0048	0.0235	0.0117	2.32673	1.8	0.0108896472922555	78335	61264	61053
m1m_0010202	c6m_0210001	NA	NA	NA	NA	0.0244	0.0056	0.0235	-9e-04	2.32673	-0.176471	NA	78335	61195	60984
m1m_0010202	c6m_0210101	NA	NA	NA	NA	NA	NA	0.0235	4e-04	2.32673	0.0784314	NA	78335	61095	60886
m1m_0010202	c6m_0210201	0.887	0.2898	3.0605	0.0022	0.0897	0.0052	0.0235	0.0163	2.32673	2.81034	0.0862260249572885	78335	61156	60946
m1m_0010202	c6m_0210202	1	0.1577	6.348	2.1814e-10	0.4588	0.0055	0.0235	0.0315	2.32673	4.70149	0.504758164105462	78335	61862	61644
m1m_0010202	c6m_0210301	NA	NA	NA	NA	NA	NA	0.0235	2e-04	2.32673	0.0357143	NA	78335	61118	60908
m1m_0010202	c6m_0210401	-0.1051	0.4894	-0.2146	0.83	0.0054	0.0057	0.0235	0.0049	2.32673	0.907407	0.00736877122702796	78335	61089	60879
m1m_0010202	c6m_0210501	-0.333	0.8184	-0.4069	0.6841	0.0334	0.0053	0.0235	0.0034	2.32673	0.557377	0.0412512523395555	78335	61862	61644
m1m_0010202	c6m_0210601	-0.4169	1.1561	-0.3606	0.7184	0.034	0.0054	0.0235	0.0027	2.32673	0.415385	0.0422722155444482	78335	61862	61644
m1m_0010202	c6m_0220001_1	-0.2557	0.4938	-0.5178	0.6046	-0.0075	0.0047	0.0235	0.0043	2.32673	0.796296	-0.00598259884277225	78335	61862	61644
m1m_0010202	c6m_0230001	-0.0194	0.2419	-0.08	0.9362	0.0285	0.0054	0.0235	0.0186	2.32673	3.04918	0.0332907584022581	78335	61862	61644
m1m_0010202	c6m_0230101	0.0511	0.2326	0.2198	0.826	-4.7272e-05	0.0054	0.0235	0.0219	2.32673	2.77215	-0.00124079897802157	78335	61862	61644
m1m_0010202	c6m_0230201	-0.0968	0.2987	-0.3241	0.7459	0.0335	0.0051	0.0235	0.0127	2.32673	2.26786	0.0402317383511204	78335	61862	61644
m1m_0010202	c6m_0230301	NA	NA	NA	NA	0.0108	0.0054	0.0235	-0.0013	2.32673	-0.209677	NA	78335	61862	61644
m1m_0010202	c6m_0380001_1	-0.1314	0.6285	-0.2091	0.8344	-0.0129	0.0048	0.0235	0.003	2.32673	0.566038	-0.0136458702364092	78335	61862	61644
m1m_0010202	c6m_asq_acomu	0.2412	0.2238	1.0779	0.2811	-0.0104	0.0051	0.0235	0.028	2.32673	4	-0.0180784968013463	78335	65376	65138
m1m_0010202	c6m_asq_bgm	0.0671	0.1538	0.4365	0.6625	0.0147	0.0053	0.0235	0.0818	2.32673	10.9067	0.0139486233436285	78335	65376	65138
m1m_0010202	c6m_asq_cfm	0.2829	0.1853	1.5272	0.1267	0.0259	0.0056	0.0235	0.0476	2.32673	6.18182	0.0196944932064465	78335	65376	65138
m1m_0010202	c6m_asq_dproblem	0.2923	0.1663	1.7571	0.0789	0.0023	0.0052	0.0235	0.0617	2.32673	7.81013	-0.00891944850002247	78335	62090	61873
m1m_0010202	c6m_asq_epersonal	0.3107	0.1499	2.0725	0.0382	-0.0037	0.0054	0.0235	0.0796	2.32673	9.82716	-0.0186999166614774	78335	58660	58461
m1m_0010202	c6m_asq_total	0.2852	0.1548	1.8423	0.0654	0.0109	0.0052	0.0235	0.0766	2.32673	9.34146	0.000511566358080817	78335	59032	58892
m1m_0010202	c6m_bed_time	0.2828	0.2717	1.041	0.2979	0.0101	0.0043	0.0235	0.0177	2.32673	2.85484	0.0051279457381958	78335	69212	68924
m1m_0010202	c6m_bmi	0.1102	0.098	1.124	0.261	0.0012	0.0056	0.0235	0.2613	2.32673	18.2727	-0.00858208072959338	78335	62606	62409
m1m_0010202	c6m_nap_count	0.103	0.2754	0.374	0.7084	0.0056	0.005	0.0235	0.0172	2.32673	3.07143	0.00399237316961368	78335	69223	68937
m1m_0010202	c6m_night_wake_up_count	-0.0825	0.2536	-0.3254	0.7449	0.0028	0.0047	0.0235	0.0195	2.32673	3.36207	0.00486076053894503	78335	69258	68972
m1m_0010202	c6m_sleep_time_day	0.2017	0.249	0.81	0.418	0.015	0.0047	0.0235	0.0205	2.32673	3.53448	0.0118446805535617	78335	69328	69040
m1m_0010202	c6m_sleep_time_night	0.0126	0.259	0.0487	0.9612	-0.0097	0.0049	0.0235	0.0187	2.32673	2.92188	-0.010846918486415	78335	69328	69040
m1m_0010202	c6m_total_sleep_time	0.1407	0.3136	0.4485	0.6538	0.011	0.0052	0.0235	0.0138	2.32673	2.3	0.0093718086760003	78335	69461	69170
m1m_0010202	c6m_wake_up_time	0.0374	0.1896	0.1971	0.8437	-0.0156	0.0051	0.0235	0.0394	2.32673	5.9697	-0.0183824257445794	78335	69212	68924
m1m_0010202	c_hospital_kikan	-0.1722	0.2936	-0.5867	0.5574	-0.0486	0.0051	0.0235	0.0146	2.32673	2.51724	-0.0513385901374678	78335	65763	65140
m1m_0010202	c_tshfpb_010	0.36	0.157	2.2927	0.0219	0.0172	0.0055	0.0235	0.1406	2.32673	6.63208	-0.0019613763391107	78335	65376	65138
m1m_0010202	cd	0.1201	0.1469	0.8174	0.4137	0.0455	0.0055	0.0235	0.072	2.32673	6	0.0473218537093763	78335	65376	65138
m1m_0010202	childcare_facility_daycare_time_3y	0.691	0.6877	1.0049	0.315	0.0111	0.0053	0.0235	0.0083	2.32673	0.783019	0.00149199126028935	78335	78071	78071
m1m_0010202	childcare_facility_daycare_time_4y	NA	NA	NA	NA	NA	NA	0.0235	5e-04	2.32673	0.0694444	NA	78335	78071	78071
m1m_0010202	childcare_facility_starting_age	-0.8769	0.6347	-1.3815	0.1671	-0.0369	0.0047	0.0235	0.0107	2.32673	0.972727	-0.0363671863223213	78335	43650	43459
m1m_0010202	constipation_3y	0.1105	0.239	0.4623	0.6439	-0.0211	0.0051	0.0235	0.028	2.32673	3.94366	-0.0279825129918943	78335	58807	58627
m1m_0010202	constipation_4y	0.4966	0.2461	2.0179	0.0436	-0.0314	0.0048	0.0235	0.0332	2.32673	4.61111	-0.0516166080145258	78335	59039	58856
m1m_0010202	constipation_cum_4y	0.3744	0.2086	1.795	0.0727	-0.0321	0.005	0.0235	0.0485	2.32673	5.98765	-0.0515917121492323	78335	59039	58856
m1m_0010202	constipation_severity_3y	0.0721	0.2027	0.3556	0.7221	-0.0176	0.0053	0.0235	0.0363	2.32673	4.65385	-0.0208557722580448	78335	76319	75077
m1m_0010202	constipation_severity_4y	0.5963	0.2739	2.177	0.0295	-0.0365	0.0056	0.0235	0.0324	2.32673	4.37838	-0.0596540166631373	78335	60884	60693
m1m_0010202	dr0m_0020701_1	0.3434	0.3561	0.9645	0.3348	0.0035	0.0051	0.0235	0.0087	2.32673	1.58182	-0.00101620934578331	78335	63195	62976
m1m_0010202	dr0m_0020701_3	-0.1762	0.2896	-0.6084	0.5429	-0.0036	0.0052	0.0235	0.0126	2.32673	2.29091	-0.00100779697316304	78335	63210	62991
m1m_0010202	dr0m_bmi	0.2066	0.1167	1.7706	0.0766	0.0392	0.0055	0.0235	0.1436	2.32673	13.0545	0.0349144375583244	78335	62765	62569
m1m_0010202	dr1m_0040501b	-0.1798	0.357	-0.5038	0.6144	-0.0116	0.0049	0.0235	0.009	2.32673	1.8	-0.010675265667045	78335	61699	61484
m1m_0010202	dr1m_bmi	0.2064	0.1234	1.6723	0.0945	0.0162	0.0055	0.0235	0.1023	2.32673	10.7684	0.00857022953560783	78335	62841	62644
m1m_0010202	egg_allergy_1hy	0.0134	0.2598	0.0518	0.9587	-0.0169	0.0049	0.0235	0.0172	2.32673	2.6875	-0.034873725632262	78335	20259	19863
m1m_0010202	egg_allergy_2y	-0.0485	0.1924	-0.252	0.801	-0.0078	0.0047	0.0235	0.024	2.32673	3.80952	-0.0148443418160858	78335	20259	19863
m1m_0010202	egg_allergy_3y	-0.2262	0.2036	-1.1109	0.2666	-0.0079	0.005	0.0235	0.0306	2.32673	4.56716	-0.0100502957188906	78335	20259	19863
m1m_0010202	egg_allergy_4y	-0.6009	0.2629	-2.2861	0.0222	-0.0044	0.0052	0.0235	0.0247	2.32673	3.38356	0.0102045483745003	78335	77736	75987
m1m_0010202	egg_allergy_cum_4y	-0.2249	0.201	-1.1187	0.2633	-0.0148	0.0048	0.0235	0.0351	2.32673	4.28049	-0.00972972753217435	78335	70955	69380
m1m_0010202	egg_allergy_score_until_4yo	-0.1592	0.1655	-0.9615	0.3363	-0.0267	0.005	0.0235	0.0558	2.32673	5.58	-0.0497642230602134	78335	20259	19863
m1m_0010202	egg_allergy_score_until_4yo_positive	-0.1479	0.1753	-0.8437	0.3988	-0.0303	0.0052	0.0235	0.052	2.32673	5.14851	-0.0577867571293356	78335	20259	19863
m1m_0010202	exclusive_breastfeeding_1y	0.1576	0.2279	0.6917	0.4891	-0.0213	0.005	0.0235	0.0262	2.32673	3.9697	-0.0258837859533952	78335	78115	78115
m1m_0010202	febrile_convulsion_cum_4y	0.1562	0.1464	1.0671	0.2859	-0.0012	0.0057	0.0235	0.0888	2.32673	8.07273	-0.00884885934425195	78335	79705	78264
m1m_0010202	feeding_type_yesterday_breast_feeding_count_1m	0.3058	0.2699	1.133	0.2572	-0.026	0.0051	0.0235	0.0168	2.32673	2.84746	-0.034403683943238	78335	69945	69644
m1m_0010202	feeding_type_yesterday_formula_feeding_count_1m	-0.2465	0.5618	-0.4387	0.6609	0.0072	0.0051	0.0235	0.0086	2.32673	0.754386	0.0113391334093814	78335	69945	69644
m1m_0010202	fever_count_cum_2hy	0.4683	0.1926	2.4322	0.015	-0.0049	0.0056	0.0235	0.0463	2.32673	5.38372	-0.0217866399123156	78335	60838	60647
m1m_0010202	fever_count_cum_2y	0.4632	0.2029	2.2825	0.0225	0.0069	0.0053	0.0235	0.036	2.32673	4.44444	-0.00577468931941586	78335	60590	60403
m1m_0010202	fever_over_39c_count_cum_2hy	0.4449	0.2187	2.034	0.0419	-0.0025	0.0054	0.0235	0.0364	2.32673	4.08989	-0.0163483605878417	78335	60809	60621
m1m_0010202	fever_over_39c_count_cum_2y	0.4304	0.2282	1.8859	0.0593	0.0052	0.0049	0.0235	0.0302	2.32673	3.82278	-0.00569850404961073	78335	60807	60618
m1m_0010202	first_vaccination_bcg	-0.1466	0.4815	-0.3044	0.7609	0.0267	0.0049	0.0235	0.0051	2.32673	0.822581	0.0329073275138427	78335	59117	58934
m1m_0010202	first_vaccination_dpt	NA	NA	NA	NA	NA	NA	0.0235	0.0012	2.32673	0.193548	NA	78335	58931	58749
m1m_0010202	first_vaccination_haemophilus_b_influenzae	NA	NA	NA	NA	NA	NA	0.0235	8e-04	2.32673	0.135593	NA	78335	77807	77807
m1m_0010202	first_vaccination_hbv	-0.4801	0.2941	-1.6325	0.1026	-0.0467	0.0049	0.0235	0.015	2.32673	2.63158	-0.0385874805265804	78335	77807	77807
m1m_0010202	first_vaccination_pneumococcus	NA	NA	NA	NA	-0.01	0.005	0.0235	-0.0025	2.32673	-0.403226	NA	78335	77807	77807
m1m_0010202	first_vaccination_polio	NA	NA	NA	NA	0.0337	0.0053	0.0235	-0.0064	2.32673	-1.12281	NA	78335	79056	77645
m1m_0010202	first_vaccination_rotavirus	-1	0.5985	-1.7764	0.0757	-0.0756	0.0054	0.0235	0.0073	2.32673	1.17742	-0.0636793265082256	78335	79056	77645
m1m_0010202	fish_allergy_score_until_4yo_positive	0.3627	0.3907	0.9285	0.3531	-0.0104	0.0044	0.0235	0.0081	2.32673	1.55769	-0.0164381046606677	78335	70976	69401
m1m_0010202	food_allergy_cum_4y	-0.1675	0.1829	-0.9156	0.3599	-0.0255	0.0052	0.0235	0.0458	2.32673	4.77083	-0.0209784319058334	78335	79705	78264
m1m_0010202	food_allergy_cum_count_until_4yo	-0.0223	0.1819	-0.1228	0.9022	-0.0175	0.0049	0.0235	0.0447	2.32673	4.96667	-0.0186534190380162	78335	71426	69855
m1m_0010202	food_allergy_egg_feeding_status_case_combined_1yh	-0.2021	0.1841	-1.0976	0.2724	-0.0262	0.0051	0.0235	0.0402	2.32673	4.46667	-0.0225626682119951	78335	71426	69855
m1m_0010202	food_allergy_egg_feeding_status_case_combined_2y	-0.2309	0.1846	-1.2503	0.2112	-0.0198	0.0045	0.0235	0.0343	2.32673	4.34177	-0.0150520827183725	78335	71648	70061
m1m_0010202	food_allergy_egg_feeding_status_case_combined_3y	-0.4043	0.2641	-1.5309	0.1258	-0.0164	0.0045	0.0235	0.0219	2.32673	2.60714	-0.00855906880680605	78335	71648	70061
m1m_0010202	food_allergy_egg_feeding_status_case_combined_4y	-0.2635	0.3429	-0.7685	0.4422	-0.0094	0.0045	0.0235	0.0133	2.32673	1.77333	-0.00505517333475187	78335	78277	76511
m1m_0010202	food_allergy_fish_feeding_status_case_combined_1yh	NA	NA	NA	NA	-0.0045	0.0048	0.0235	-0.0077	2.32673	-1.30508	NA	78335	71426	69855
m1m_0010202	food_allergy_fish_feeding_status_case_combined_2y	-0.4713	0.8158	-0.5777	0.5635	0.0051	0.0045	0.0235	0.0034	2.32673	0.53125	0.0097985732868761	78335	71648	70061
m1m_0010202	food_allergy_fish_feeding_status_case_combined_3y	NA	NA	NA	NA	-0.0135	0.0043	0.0235	-0.0118	2.32673	-2.40816	NA	78335	71475	69902
m1m_0010202	food_allergy_fruit_feeding_status_case_combined_1yh	-0.1992	0.4216	-0.4726	0.6365	-0.0156	0.0052	0.0235	0.0068	2.32673	1.21429	-0.0144051085883997	78335	71426	69855
m1m_0010202	food_allergy_fruit_feeding_status_case_combined_2y	-0.0831	1.6921	-0.0491	0.9608	-0.0134	0.005	0.0235	0.002	2.32673	0.3125	-0.0139375688509156	78335	71648	70061
m1m_0010202	food_allergy_fruit_feeding_status_case_combined_3y	NA	NA	NA	NA	-0.0206	0.0047	0.0235	-7e-04	2.32673	-0.107692	NA	78335	78277	76511
m1m_0010202	food_allergy_milk_feeding_status_case_combined_1yh	-0.0942	0.3415	-0.2759	0.7826	-0.0102	0.0045	0.0235	0.0113	2.32673	1.82258	-0.00955352253951111	78335	71426	69855
m1m_0010202	food_allergy_milk_feeding_status_case_combined_2y	0.2143	0.3195	0.6706	0.5025	-0.0183	0.005	0.0235	0.0185	2.32673	2.84615	-0.0245523469680296	78335	71648	70061
m1m_0010202	food_allergy_milk_feeding_status_case_combined_3y	-0.2279	0.3815	-0.5972	0.5503	-0.0105	0.0047	0.0235	0.0097	2.32673	1.49231	-0.00793069685360646	78335	71479	69904
m1m_0010202	food_allergy_milk_feeding_status_case_combined_4y	0.0982	0.425	0.231	0.8173	-0.0164	0.0047	0.0235	0.0075	2.32673	1.10294	-0.0183741927573764	78335	78270	76506
m1m_0010202	food_allergy_non_peanuts_nuts_feeding_status_case_combined_4y	-0.1353	0.4587	-0.2949	0.7681	-0.044	0.005	0.0235	0.0075	2.32673	0.9375	-0.0432996744514004	78335	79705	78264
m1m_0010202	food_allergy_nuts_feeding_status_case_combined_1yh	-0.5504	0.2285	-2.4086	0.016	-0.0628	0.0051	0.0235	0.0278	2.32673	3.97143	-0.0545782597300169	78335	71426	69855
m1m_0010202	food_allergy_nuts_feeding_status_case_combined_2y	-0.2292	0.2673	-0.8577	0.3911	-0.0614	0.0055	0.0235	0.0206	2.32673	2.98551	-0.061976977485489	78335	71653	70066
m1m_0010202	food_allergy_nuts_feeding_status_case_combined_3y	0.1271	0.2539	0.5005	0.6167	-0.0425	0.0051	0.0235	0.0233	2.32673	2.94937	-0.0475846702374624	78335	78277	76511
m1m_0010202	food_allergy_peanuts_feeding_status_case_combined_4y	0.084	0.4741	0.1773	0.8593	-0.041	0.0054	0.0235	0.0073	2.32673	1.01389	-0.0431608109164357	78335	79705	78264
m1m_0010202	food_allergy_score_cum_count_until_4yo	-0.099	0.1601	-0.6186	0.5361	-0.0325	0.0051	0.0235	0.064	2.32673	6.09524	-0.0323854645900847	78335	71426	69855
m1m_0010202	food_allergy_sesame_feeding_status_case_combined_1yh	-0.1395	0.3937	-0.3542	0.7232	-0.0198	0.0055	0.0235	0.0083	2.32673	1.22059	-0.0195652516528173	78335	71426	69855
m1m_0010202	food_allergy_sesame_feeding_status_case_combined_2y	NA	NA	NA	NA	-0.0128	0.0046	0.0235	-0.0116	2.32673	-2	NA	78335	71648	70061
m1m_0010202	food_allergy_sesame_feeding_status_case_combined_3y	-1	1.16	-0.9314	0.3517	-0.0056	0.0049	0.0235	0.0033	2.32673	0.540984	0.00383447084324602	78335	78277	76511
m1m_0010202	food_allergy_shellfish_feeding_status_case_combined_1yh	-0.2146	0.2298	-0.9339	0.3503	-0.0333	0.0057	0.0235	0.0297	2.32673	4.30435	-0.0308078370301322	78335	71426	69855
m1m_0010202	food_allergy_shellfish_feeding_status_case_combined_2y	-0.5192	0.3756	-1.3822	0.1669	-0.0176	0.0052	0.0235	0.0117	2.32673	1.82812	-0.0103937957424354	78335	71648	70061
m1m_0010202	food_allergy_shellfish_feeding_status_case_combined_3y	-0.6999	1.3495	-0.5187	0.604	-0.0223	0.0054	0.0235	0.0023	2.32673	0.338235	-0.0179096512470424	78335	78277	76511
m1m_0010202	food_allergy_shellfish_feeding_status_case_combined_4y	-0.1346	0.256	-0.5257	0.5991	-0.0126	0.0052	0.0235	0.0249	2.32673	3.32	-0.00986343150403084	78335	78466	76692
m1m_0010202	food_allergy_soba_feeding_status_case_combined_1yh	-0.7838	0.2648	-2.9596	0.0031	-0.0981	0.0055	0.0235	0.0249	2.32673	3.95238	-0.0882204697571257	78335	71426	69855
m1m_0010202	food_allergy_soba_feeding_status_case_combined_2y	-1	0.3885	-2.7174	0.0066	-0.0905	0.0054	0.0235	0.0143	2.32673	2.2	-0.0789121042643002	78335	71648	70061
m1m_0010202	food_allergy_soba_feeding_status_case_combined_3y	-0.7926	0.6657	-1.1905	0.2338	-0.0645	0.005	0.0235	0.0059	2.32673	0.819444	-0.0575282919594041	78335	78277	76511
m1m_0010202	food_allergy_soba_feeding_status_case_combined_4y	-0.2079	0.3847	-0.5404	0.5889	-0.0496	0.0053	0.0235	0.0094	2.32673	1.32394	-0.0484125964983308	78335	78466	76692
m1m_0010202	food_allergy_wheat_feeding_status_case_combined_1yh	0.2215	0.3422	0.6472	0.5175	-0.0074	0.0043	0.0235	0.008	2.32673	1.45455	-0.0111367223518471	78335	71426	69855
m1m_0010202	fruit_allergy_score_until_4yo_positive	-0.2117	0.2793	-0.7581	0.4484	-0.0107	0.0043	0.0235	0.0137	2.32673	2.20968	-0.00778668364816091	78335	71664	70077
m1m_0010202	ft1b_0080001	-0.0759	0.2052	-0.3701	0.7113	0.0181	0.0048	0.0235	0.0438	2.32673	3.68067	0.0231590294340884	78335	65763	65140
m1m_0010202	ft1b_0400001	-0.025	0.2266	-0.1103	0.9122	0.0062	0.0051	0.0235	0.0545	2.32673	4.12879	0.0080407292253237	78335	65763	65140
m1m_0010202	ft1b_0410001	0.0235	0.209	0.1125	0.9104	0.0046	0.0052	0.0235	0.0599	2.32673	3.94079	0.00436977902926763	78335	65763	65140
m1m_0010202	ft1b_0420001	0.0509	0.2328	0.2185	0.8271	0.007	0.0054	0.0235	0.0544	2.32673	3.62667	0.0061326359729546	78335	65763	65140
m1m_0010202	ft1b_0430001	-0.0255	0.2116	-0.1206	0.904	0.0168	0.005	0.0235	0.0461	2.32673	3.17931	0.0200936746004837	78335	65460	64840
m1m_0010202	ft1b_0440001	0.1999	0.2242	0.8918	0.3725	-0.0134	0.0056	0.0235	0.053	2.32673	4.24	-0.0227678132719361	78335	65098	64483
m1m_0010202	ft1b_0450001	-0.0124	0.2406	-0.0515	0.959	-8.8431e-05	0.0052	0.0235	0.0486	2.32673	4.58491	0.00033367656886243	78335	65763	65140
m1m_0010202	ft1b_0460001	0.0274	0.2241	0.1222	0.9027	-0.0075	0.0049	0.0235	0.0516	2.32673	4.96154	-0.0095786407592413	78335	65763	65140
m1m_0010202	ft1b_0470001b	NA	NA	NA	NA	-0.0123	0.0048	0.0235	-0.0046	2.32673	-0.479167	NA	78335	59091	58951
m1m_0010202	ft1b_0480001	0.3492	0.2322	1.5038	0.1326	0.0077	0.0054	0.0235	0.0568	2.32673	3.44242	-0.00445321628222624	78335	65763	65140
m1m_0010202	gastroenteritis_cum_2y	0.0968	0.3611	0.2681	0.7886	0.0148	0.0055	0.0235	0.0158	2.32673	2.07895	0.0192515051486322	78335	40817	40354
m1m_0010202	hand_foot_and_mouth_disease_cum_2y	NA	NA	NA	NA	-0.0025	0.0051	0.0235	-6e-04	2.32673	-0.0810811	NA	78335	40817	40354
m1m_0010202	hba1c_ngsp_early	0.1098	0.163	0.6739	0.5004	0.0098	0.0056	0.0235	0.0558	2.32673	6.2	0.00688604284070723	78335	67658	67382
m1m_0010202	herpangina_cum_2y	0.1248	0.3819	0.3269	0.7437	-0.0085	0.0053	0.0235	0.0091	2.32673	1.26389	-0.0139635221436782	78335	40817	40354
m1m_0010202	hg	-0.2462	0.1225	-2.0102	0.0444	-0.0216	0.0046	0.0235	0.078	2.32673	1.93069	-0.0139006764083312	78335	65376	65138
m1m_0010202	hsv_infection_cum_2y	-0.0215	0.6432	-0.0334	0.9734	0.0253	0.0045	0.0235	0.0026	2.32673	0.472727	0.0360923791346115	78335	40817	40354
m1m_0010202	influenza_viral_infections_cum_4y	0.2561	0.2306	1.1107	0.2667	0.0457	0.0051	0.0235	0.0286	2.32673	3.91781	0.0423676455335739	78335	71842	71568
m1m_0010202	intellectual_and_developmental_disability_including_language_delay_cum_4y	NA	NA	NA	NA	NA	NA	0.0235	2e-04	2.32673	0.030303	NA	78335	60896	60680
m1m_0010202	isacc_modified_current_runny_nose_autumn_2y	0.1632	1.3674	0.1193	0.905	0.0012	0.0047	0.0235	0.0014	2.32673	0.237288	0.000347107984952426	78335	70403	69684
m1m_0010202	isacc_modified_current_runny_nose_autumn_3y	-0.127	0.6063	-0.2095	0.8341	0.0062	0.005	0.0235	0.0039	2.32673	0.590909	0.0080198682778192	78335	67753	67478
m1m_0010202	isacc_modified_current_runny_nose_autumn_4y	NA	NA	NA	NA	-0.0199	0.0053	0.0235	-0.0066	2.32673	-1.06452	NA	78335	67669	67393
m1m_0010202	isacc_modified_current_runny_nose_nonpollen_season_2y	NA	NA	NA	NA	NA	NA	0.0235	5e-04	2.32673	0.0746269	NA	78335	68095	67813
m1m_0010202	isacc_modified_current_runny_nose_nonpollen_season_3y	NA	NA	NA	NA	-0.0085	0.0052	0.0235	-0.0024	2.32673	-0.393443	NA	78335	67637	67361
m1m_0010202	isacc_modified_current_runny_nose_nonpollen_season_4y	NA	NA	NA	NA	NA	NA	0.0235	0.001	2.32673	0.149254	NA	78335	67658	67382
m1m_0010202	isacc_modified_current_runny_nose_pollen_season_2y	NA	NA	NA	NA	NA	NA	0.0235	6e-04	2.32673	0.0983607	NA	78335	70403	69684
m1m_0010202	isacc_modified_current_runny_nose_pollen_season_3y	0.3236	0.5315	0.6089	0.5426	-0.0129	0.0052	0.0235	0.0055	2.32673	0.833333	-0.0178718115686517	78335	67701	67425
m1m_0010202	isacc_modified_current_runny_nose_pollen_season_4y	0.1243	0.3654	0.3402	0.7337	-0.0144	0.0054	0.0235	0.0103	2.32673	1.43056	-0.0177902047097353	78335	67682	67406
m1m_0010202	isacc_modified_current_runny_nose_spring_2y	1	3.0085	0.5144	0.607	-0.0127	0.0051	0.0235	0.0019	2.32673	0.301587	-0.0241474769864681	78335	69945	69644
m1m_0010202	isacc_modified_current_runny_nose_spring_3y	0.1451	0.7122	0.2038	0.8385	-0.0148	0.0051	0.0235	0.0027	2.32673	0.428571	-0.0173235414679677	78335	68095	67813
m1m_0010202	isacc_modified_current_runny_nose_spring_4y	-0.1477	0.399	-0.3703	0.7112	-0.0106	0.0054	0.0235	0.0091	2.32673	1.28169	-0.00945070801561949	78335	67613	67337
m1m_0010202	isacc_modified_current_runny_nose_summer_2y	NA	NA	NA	NA	-0.0151	0.0053	0.0235	-7e-04	2.32673	-0.118644	NA	78335	70403	69684
m1m_0010202	isacc_modified_current_runny_nose_summer_3y	0.862	1.5234	0.5658	0.5715	-0.0154	0.0054	0.0235	0.0024	2.32673	0.358209	-0.0234045174421867	78335	67753	67478
m1m_0010202	isacc_modified_current_runny_nose_summer_4y	NA	NA	NA	NA	-0.0166	0.0054	0.0235	-3e-04	2.32673	-0.0379747	NA	78335	67613	67337
m1m_0010202	isacc_modified_current_runny_nose_winter_2y	0.3686	0.5855	0.6295	0.529	-0.0094	0.0048	0.0235	0.0049	2.32673	0.742424	-0.0141749844681826	78335	70403	69684
m1m_0010202	isacc_modified_current_runny_nose_winter_3y	NA	NA	NA	NA	-0.021	0.0055	0.0235	-9e-04	2.32673	-0.160714	NA	78335	67753	67478
m1m_0010202	isacc_modified_current_runny_nose_winter_4y	NA	NA	NA	NA	-0.0141	0.0054	0.0235	-0.0038	2.32673	-0.535211	NA	78335	67669	67393
m1m_0010202	kawasaki_disease_cum_4y	NA	NA	NA	NA	-0.0075	0.005	0.0235	-6e-04	2.32673	-0.0967742	NA	78335	79705	78264
m1m_0010202	length_of_labor	-0.2733	0.2143	-1.2751	0.2023	-0.0783	0.0048	0.0235	0.0336	2.32673	4.73239	-0.0728375844088759	78335	78062	78062
m1m_0010202	low_birth_weight	-0.0436	0.1743	-0.2502	0.8025	-0.0117	0.0049	0.0235	0.0312	2.32673	4.8	-0.0149715906953683	78335	43650	43459
m1m_0010202	lower_respiratory_tract_infection_cum_2y	0.3686	0.2919	1.2625	0.2068	0.0105	0.0051	0.0235	0.0186	2.32673	2.58333	0.00715738600468715	78335	40817	40354
m1m_0010202	m0mb_0410001	0.0123	0.1536	0.0801	0.9362	0.0263	0.0055	0.0235	0.0693	2.32673	6.41667	0.0298766789734846	78335	65763	65140
m1m_0010202	m0mb_0420001	0.0817	0.1645	0.4966	0.6194	0.02	0.0055	0.0235	0.0712	2.32673	6.47273	0.0196303637268782	78335	65763	65140
m1m_0010202	m0mb_0430001	-0.1354	0.1652	-0.8197	0.4124	0.0217	0.0058	0.0235	0.062	2.32673	4.46043	0.0303831314570195	78335	65763	65140
m1m_0010202	m0mb_0450001	-0.4047	0.2762	-1.4655	0.1428	0.0298	0.0054	0.0235	0.0209	2.32673	3.16667	0.0427530950532493	78335	65763	65140
m1m_0010202	m0mb_0460001	-0.4271	0.2525	-1.6915	0.0907	0.0276	0.0052	0.0235	0.0224	2.32673	3.5	0.0411545891286611	78335	65763	65140
m1m_0010202	m0mb_0480001	-0.0974	0.1562	-0.6232	0.5331	0.028	0.0051	0.0235	0.0638	2.32673	6.44444	0.0362114150393276	78335	65763	65140
m1m_0010202	m1m_0030001_1	NA	NA	NA	NA	NA	NA	0.0235	0.0011	2.32673	0.186441	NA	78335	63210	62991
m1m_0010202	m1m_0030001_2	-1	0.6194	-2.449	0.0143	-0.0924	0.0046	0.0235	0.0098	2.32673	1.46269	-0.0815570119377205	78335	63210	62991
m1m_0010202	m1m_0030001_3	NA	NA	NA	NA	0.0655	0.0054	0.0235	-0.0104	2.32673	-1.92593	NA	78335	63210	62991
m1m_0010202	m1m_0040001_1	1	0.2973	3.3984	7e-04	0.1095	0.005	0.0235	0.0166	2.32673	2.72131	0.114113356915364	78335	54427	54255
m1m_0010202	m1m_0040001_2	0.8248	1.2921	0.6383	0.5233	5e-04	0.0052	0.0235	0.0022	2.32673	0.431373	-0.00544223067649879	78335	63210	62991
m1m_0010202	m1m_0040001_4	-1	0.3135	-3.4314	6e-04	-0.112	0.005	0.0235	0.0173	2.32673	2.74603	-0.105576082845573	78335	63210	62991
m1m_0010202	m1m_0040001_6	NA	NA	NA	NA	0.0279	0.0051	0.0235	-0.0088	2.32673	-1.76	NA	78335	63210	62991
m1m_0010202	m1m_0060001	0.2923	0.3779	0.7734	0.4393	0.0098	0.0049	0.0235	0.0078	2.32673	1.2381	0.00745915198839087	78335	59348	59135
m1m_0010202	m1m_0070001	0.4098	0.3803	1.0775	0.2812	0.0242	0.0051	0.0235	0.0091	2.32673	1.71698	0.0223255995446352	78335	59136	58922
m1m_0010202	m1m_0080001	0.1083	0.3059	0.3539	0.7234	0.0585	0.0048	0.0235	0.013	2.32673	2.20339	0.0653682977020396	78335	61851	61634
m1m_0010202	m1m_0090001	NA	NA	NA	NA	0.0271	0.0048	0.0235	-0.0035	2.32673	-0.7	NA	78335	59936	59733
m1m_0010202	m1m_0100001	0.1048	0.1896	0.5528	0.5804	0.0114	0.0052	0.0235	0.0304	2.32673	4.98361	0.0122181374489875	78335	47540	47358
m1m_0010202	m1m_0110001	0.29	0.2073	1.399	0.1618	-0.0083	0.0054	0.0235	0.0293	2.32673	4.80328	-0.0187488001104858	78335	47983	47807
m1m_0010202	m1m_0110101	0.8499	0.9877	0.8604	0.3896	-0.0214	0.0049	0.0235	0.0056	2.32673	0.54902	-0.053449279765441	78335	20259	19863
m1m_0010202	m1m_0110102	-0.7649	0.353	-2.1671	0.0302	-0.0242	0.0054	0.0235	0.0297	2.32673	2.33858	-0.0291018253747676	78335	20259	19863
m1m_0010202	m1m_0110201	-0.1352	0.3787	-0.357	0.7211	-0.0246	0.0048	0.0235	0.0153	2.32673	1.15909	-0.0476996520534984	78335	20259	19863
m1m_0010202	m1m_0110202	1	2.898	0.3986	0.6902	-0.0365	0.005	0.0235	0.0035	2.32673	0.286885	-0.08482840718081	78335	20259	19863
m1m_0010202	m1m_0110203	-0.0838	0.5198	-0.1613	0.8719	5e-04	0.0049	0.0235	0.01	2.32673	0.854701	0.00185021730739903	78335	71674	70087
m1m_0010202	m1m_0110204	0.4702	0.3583	1.3123	0.1894	0.0509	0.005	0.0235	0.0225	2.32673	1.69173	0.0449105264826915	78335	70970	69395
m1m_0010202	m1m_0120001	NA	NA	NA	NA	NA	NA	0.0235	5e-04	2.32673	0.0892857	NA	78335	79712	78271
m1m_0010202	m1m_0140001	-0.0072	0.5214	-0.0139	0.9889	-0.0075	0.0049	0.0235	0.0072	2.32673	0.808989	-0.0105783635550109	78335	40817	40354
m1m_0010202	m1m_0170001	0.2379	0.3259	0.73	0.4654	0.0031	0.0048	0.0235	0.0089	2.32673	1.7451	-0.000104405052578525	78335	67970	67770
m1m_0010202	m1m_0170101	-0.318	0.2126	-1.4955	0.1348	-0.0334	0.0052	0.0235	0.0267	2.32673	3.46753	-0.0297370577780289	78335	64328	64156
m1m_0010202	m1m_0180001	NA	NA	NA	NA	-0.0013	0.0045	0.0235	-4.1032e-05	2.32673	-0.0071986	NA	78335	60593	60403
m1m_0010202	m1m_0200001	NA	NA	NA	NA	NA	NA	0.0235	0.0017	2.32673	0.265625	NA	78335	62863	62656
m1m_0010202	m1m_0210001	-0.6049	0.2262	-2.6737	0.0075	-0.1225	0.0053	0.0235	0.0262	2.32673	3.91045	-0.127107659782396	78335	61277	61077
m1m_0010202	m1m_0220001	-0.469	0.1663	-2.8204	0.0048	-0.0245	0.0049	0.0235	0.0484	2.32673	7.44615	-0.0120384629912044	78335	62924	62727
m1m_0010202	m1m_0230001	-0.5274	0.2162	-2.4393	0.0147	-0.0502	0.0053	0.0235	0.0222	2.32673	3.82759	-0.046096342435642	78335	60951	60760
m1m_0010202	m1m_0240001	-0.2952	0.2794	-1.0566	0.2907	-0.0183	0.0049	0.0235	0.0158	2.32673	2.50794	-0.0157210633647531	78335	59290	59106
m1m_0010202	m1m_0250001_1	0.5588	0.3297	1.6949	0.0901	0.0727	0.0049	0.0235	0.0132	2.32673	2.09524	0.0727065034466326	78335	63210	62991
m1m_0010202	m1m_0250001_2	-0.607	0.3981	-1.525	0.1273	-0.0685	0.005	0.0235	0.0101	2.32673	1.60317	-0.0683191746116021	78335	63210	62991
m1m_0010202	m1m_0250001_3	0.1705	1.2105	0.1409	0.888	-0.0011	0.0049	0.0235	0.0035	2.32673	0.603448	-0.00281322684691725	78335	63210	62991
m1m_0010202	m1m_0260001_1	-0.319	0.3888	-0.8206	0.4119	0.0328	0.0049	0.0235	0.0079	2.32673	1.36207	0.0416424606649886	78335	63210	62991
m1m_0010202	m1m_0260001_2	0.1973	0.4577	0.4311	0.6664	-0.0338	0.0047	0.0235	0.0055	2.32673	0.901639	-0.0405913127772116	78335	63210	62991
m1m_0010202	m1m_0280001	0.1196	0.4209	0.2842	0.7763	0.0095	0.0054	0.0235	0.0062	2.32673	1.16981	0.00828266638973615	78335	79490	78064
m1m_0010202	m1m_0280101	0.2216	0.4404	0.5033	0.6148	0.0077	0.0052	0.0235	0.0059	2.32673	1.11321	0.00530449295453717	78335	77888	76759
m1m_0010202	m1m_0280201	NA	NA	NA	NA	0.0092	0.0054	0.0235	-0.0039	2.32673	-0.709091	NA	78335	71814	71540
m1m_0010202	m1m_0290001	NA	NA	NA	NA	NA	NA	0.0235	0.0012	2.32673	0.226415	NA	78335	38984	38853
m1m_0010202	m1m_0300001	0.3952	0.3526	1.1206	0.2625	0.0068	0.0053	0.0235	0.0111	2.32673	1.79032	0.00194217231791089	78335	52971	52830
m1m_0010202	m1m_0320001	0.8497	0.2752	3.0879	0.002	0.0885	0.005	0.0235	0.0219	2.32673	3.47619	0.0838463705002696	78335	60310	60097
m1m_0010202	m1m_0330001	NA	NA	NA	NA	NA	NA	0.0235	9e-04	2.32673	0.183673	NA	78335	61559	61345
m1m_0010202	m1m_0330002	1	0.534	1.9425	0.0521	-0.0141	0.005	0.0235	0.0086	2.32673	1.53571	-0.0315835013978379	78335	58782	58594
m1m_0010202	m1m_0340001	0.56	1.6867	0.332	0.7399	-0.0063	0.0055	0.0235	0.0013	2.32673	0.254902	-0.0104872524172788	78335	59324	59145
m1m_0010202	m1m_0340002	0.1782	0.3093	0.5762	0.5645	-0.0104	0.0051	0.0235	0.0126	2.32673	2.37736	-0.0152591590628633	78335	60039	59849
m1m_0010202	m1m_0350001	0.3505	0.3287	1.0662	0.2863	0.0153	0.0051	0.0235	0.0125	2.32673	2.11864	0.0118638693317975	78335	59184	58999
m1m_0010202	m1m_0370001	0.6553	0.165	3.971	7.1568e-05	0.0573	0.0052	0.0235	0.0773	2.32673	9.54321	0.0390565615587622	78335	61291	61080
m1m_0010202	m1m_0390001	0.3942	0.3146	1.2527	0.2103	0.0497	0.0051	0.0235	0.027	2.32673	1.37056	0.0460524587159903	78335	64843	64615
m1m_0010202	m1m_bed_time	NA	NA	NA	NA	NA	NA	0.0235	2e-04	2.32673	0.0350877	NA	78335	70019	69717
m1m_0010202	m1m_nap_count	0.3679	0.256	1.4374	0.1506	0.0192	0.0053	0.0235	0.0286	2.32673	4.4	0.0112673789111545	78335	69210	68923
m1m_0010202	m1m_night_wake_up_count	0.1521	0.2552	0.5959	0.5512	0.0083	0.0052	0.0235	0.0238	2.32673	3.83871	0.0053975504957965	78335	69210	68923
m1m_0010202	m1m_sleep_time_day	0.297	0.1772	1.6758	0.0938	0.0498	0.005	0.0235	0.0395	2.32673	6.69492	0.0455708081463025	78335	69260	68973
m1m_0010202	m1m_sleep_time_night	0.5206	0.2957	1.7605	0.0783	0.0685	0.0046	0.0235	0.0141	2.32673	2.2381	0.0648965034216407	78335	69261	68974
m1m_0010202	m1m_total_sleep_time	0.4725	0.2097	2.2531	0.0243	0.0751	0.0045	0.0235	0.028	2.32673	4.66667	0.0698802982920066	78335	69260	68973
m1m_0010202	m1m_wake_up_time	-0.3623	0.2621	-1.3823	0.1669	0.0188	0.0047	0.0235	0.0249	2.32673	3.19231	0.0294478775195754	78335	70019	69717
m1m_0010202	mbpfas0001b	-1	1.0155	-1.0778	0.2811	0.0092	0.0051	0.0235	0.0136	2.32673	0.660194	0.0308494239678038	78335	57999	57901
m1m_0010202	mbpfas0007	-1	2.2351	-0.5133	0.6077	-0.0053	0.0052	0.0235	0.0067	2.32673	0.345361	0.00870522033988913	78335	65376	65138
m1m_0010202	mbpfas0009	-0.4012	0.3064	-1.3094	0.1904	-0.067	0.005	0.0235	0.054	2.32673	2.45455	-0.0617153967988925	78335	65376	65138
m1m_0010202	mbpfas0013	-0.7161	0.393	-1.8222	0.0684	-0.0556	0.0054	0.0235	0.0495	2.32673	2.25	-0.0380526287418157	78335	65376	65138
m1m_0010202	mbpfas0017	-0.5843	0.3399	-1.7189	0.0856	-0.052	0.0057	0.0235	0.0561	2.32673	2.55	-0.0374075144915225	78335	65376	65138
m1m_0010202	mbpfas0021	-0.8795	0.809	-1.0871	0.277	-0.0313	0.0055	0.0235	0.0148	2.32673	0.714976	-0.0183363900786496	78335	65376	65138
m1m_0010202	mbpfas0025	NA	NA	NA	NA	-0.0218	0.0054	0.0235	-0.001	2.32673	-0.046729	NA	78335	65376	65138
m1m_0010202	mbpfas0029	-0.8018	0.4793	-1.6729	0.0944	-0.018	0.0056	0.0235	0.0334	2.32673	1.63725	0.00268411483480526	78335	64843	64610
m1m_0010202	mbpfas0039b	NA	NA	NA	NA	NA	NA	0.0235	0.0042	2.32673	0.214286	NA	78335	56053	55942
m1m_0010202	mbpfas0041	NA	NA	NA	NA	NA	NA	0.0235	0.0047	2.32673	0.20524	NA	78335	65154	64919
m1m_0010202	mbpfas0045	NA	NA	NA	NA	-0.026	0.0048	0.0235	-0.008	2.32673	-0.451977	NA	78335	65148	64913
m1m_0010202	mbpfas0047	-0.5061	0.3252	-1.5564	0.1196	-0.061	0.0052	0.0235	0.0515	2.32673	2.48792	-0.0514082885193435	78335	65244	65009
m1m_0010202	mbpfas0053b	-0.0869	0.4117	-0.2111	0.8328	-0.0057	0.0046	0.0235	0.0222	2.32673	1.21978	-0.0048775219384674	78335	56066	55955
m1m_0010202	mbpfas0067b	-0.3008	0.3777	-0.7964	0.4258	-0.0015	0.0046	0.0235	0.0296	2.32673	1.5914	0.00632425340625978	78335	56035	55924
m1m_0010202	mbpfas0073	-0.2057	0.2651	-0.7761	0.4377	-4e-04	0.0051	0.0235	0.0626	2.32673	2.69828	0.00778572895187439	78335	65026	64793
m1m_0010202	milk_allergy_1hy	-0.0992	0.2894	-0.3427	0.7318	-0.0047	0.0048	0.0235	0.0138	2.32673	2.15625	-0.00778513095697404	78335	20259	19863
m1m_0010202	milk_allergy_2y	0.1601	0.3399	0.4709	0.6377	-0.0085	0.0049	0.0235	0.0113	2.32673	1.79365	-0.0200049189107788	78335	20259	19863
m1m_0010202	milk_allergy_3y	0.0624	0.943	0.0661	0.9473	-0.0098	0.0047	0.0235	0.0017	2.32673	0.288136	-0.0203062649192279	78335	20259	19863
m1m_0010202	milk_allergy_cum_4y	0.1737	0.2755	0.6304	0.5284	-0.0091	0.005	0.0235	0.0203	2.32673	3.02985	-0.0138248815571654	78335	71685	70097
m1m_0010202	milk_allergy_score_until_4yo	0.0722	0.2165	0.3336	0.7387	-0.0129	0.0052	0.0235	0.0317	2.32673	4.28378	-0.0286332420347557	78335	20259	19863
m1m_0010202	milk_allergy_score_until_4yo_positive	0.0458	0.2227	0.2055	0.8372	-0.0121	0.0054	0.0235	0.0309	2.32673	4.06579	-0.0262150491831637	78335	20259	19863
m1m_0010202	mn	-0.1734	0.1516	-1.1436	0.2528	0.0178	0.0056	0.0235	0.0781	2.32673	4.91195	0.0284402270029171	78335	65376	65138
m1m_0010202	mt1b_0020001	0.1548	0.2031	0.7621	0.446	-0.0028	0.0053	0.0235	0.0349	2.32673	4.30864	-0.00784325355200877	78335	61135	60916
m1m_0010202	mt1b_0020101	0.1993	0.2108	0.9454	0.3445	-0.0038	0.0053	0.0235	0.0332	2.32673	4.25641	-0.0100428401268594	78335	64861	64628
m1m_0010202	mt1b_0030001	0.0586	0.221	0.2651	0.7909	-9e-04	0.0055	0.0235	0.0286	2.32673	3.575	-0.00257831110222292	78335	64952	64719
m1m_0010202	mt1b_0030101	0.0285	0.2138	0.1331	0.8941	0.0013	0.0054	0.0235	0.0294	2.32673	3.58537	0.000703193222268312	78335	64868	64636
m1m_0010202	mt1b_0040001b	0.1875	0.3024	0.6201	0.5352	-0.0058	0.0051	0.0235	0.015	2.32673	2.58621	-0.0106157570839098	78335	55716	55605
m1m_0010202	mt1b_0040101b	0.1913	0.3149	0.6073	0.5436	-0.0056	0.0051	0.0235	0.0141	2.32673	2.35	-0.0103105272541187	78335	56035	55924
m1m_0010202	mt1b_0050001	0.0051	0.1995	0.0254	0.9797	-0.0085	0.0051	0.0235	0.0302	2.32673	4.50746	-0.00978412700869375	78335	64712	64481
m1m_0010202	mt1b_0050101	0.0457	0.201	0.2272	0.8203	-0.0091	0.005	0.0235	0.03	2.32673	4.34783	-0.0115393437907336	78335	65112	64879
m1m_0010202	mt1b_0060001	0.3929	0.2689	1.4607	0.1441	-0.0125	0.0049	0.0235	0.02	2.32673	2.85714	-0.0227794033499884	78335	65052	64820
m1m_0010202	mt1b_0060101	0.3862	0.266	1.4519	0.1465	-0.0123	0.0049	0.0235	0.0191	2.32673	2.72857	-0.0223351519466046	78335	63800	63576
m1m_0010202	mt1b_0080001	0.1863	0.1704	1.0932	0.2743	0.0013	0.0054	0.0235	0.0576	2.32673	6.32967	-0.00562924170889457	78335	63051	62831
m1m_0010202	mt1b_0100101	-0.0476	0.1692	-0.2812	0.7785	-0.0105	0.0057	0.0235	0.0571	2.32673	3.48171	-0.010223692175214	78335	65164	64930
m1m_0010202	mt1b_0100201	-0.2519	0.1748	-1.4411	0.1496	-0.0109	0.0057	0.0235	0.055	2.32673	6.11111	-0.00305834918894584	78335	65163	64929
m1m_0010202	mt1b_0100301	-0.1441	0.1858	-0.7759	0.4378	-0.0405	0.0055	0.0235	0.034	2.32673	4.72222	-0.0416917920728495	78335	65161	64927
m1m_0010202	mt1b_0100401	-0.0803	0.1876	-0.4282	0.6685	-0.0344	0.0057	0.0235	0.039	2.32673	5.34247	-0.0367221077757532	78335	64642	64411
m1m_0010202	mt1b_0100501	0.2266	0.1714	1.3217	0.1863	-0.0239	0.0056	0.0235	0.0606	2.32673	5.66355	-0.0363782807966982	78335	65201	64968
m1m_0010202	mt1b_0100601	0.0553	0.1666	0.3317	0.7401	-0.0289	0.0059	0.0235	0.0596	2.32673	5.51852	-0.0358231410280576	78335	63328	63099
m1m_0010202	mt1b_0100701	-0.2941	0.1742	-1.6882	0.0914	-0.0267	0.0054	0.0235	0.0456	2.32673	5.92208	-0.0205317575081703	78335	64852	64623
m1m_0010202	mt1b_0100801	0.0502	0.1411	0.3559	0.7219	0.0043	0.0057	0.0235	0.0914	2.32673	7.87931	0.00256993079594061	78335	65500	64882
m1m_0010202	mt1b_0200101	-0.281	0.1625	-1.7293	0.0838	-0.0261	0.0052	0.0235	0.0567	2.32673	5.0177	-0.0192463204360662	78335	65121	64887
m1m_0010202	mt1b_0200201	0.1957	0.1536	1.2746	0.2025	0.0297	0.0053	0.0235	0.0537	2.32673	4.92661	0.0268645862856726	78335	65546	64930
m1m_0010202	mt1b_0200301	0.08	0.2009	0.398	0.6906	-0.0251	0.0053	0.0235	0.0432	2.32673	4.69565	-0.0312003994174036	78335	65210	64976
m1m_0010202	mt1b_0200401	0.3324	0.1544	2.1526	0.0313	0.0186	0.0048	0.0235	0.0552	2.32673	5.52	0.00897061505712579	78335	65155	64542
m1m_0010202	mt1b_0200501	0.3613	0.2538	1.4235	0.1546	-0.0066	0.0049	0.0235	0.026	2.32673	1.9697	-0.0166613609066665	78335	64932	64320
m1m_0010202	mt1b_0400001	0.1415	0.1811	0.7816	0.4345	0.0123	0.0056	0.0235	0.0725	2.32673	6.90476	0.00816829012735893	78335	65161	64548
m1m_0010202	mt1b_0410001	0.04	0.1815	0.2207	0.8254	0.012	0.0054	0.0235	0.0631	2.32673	6.8587	0.0122385338912726	78335	65517	64899
m1m_0010202	mt1b_0420001	0.0861	0.2036	0.423	0.6723	0.0115	0.0054	0.0235	0.0587	2.32673	6.52222	0.00988110523308528	78335	65763	65140
m1m_0010202	mt1b_0430001	0.2232	0.1603	1.3919	0.164	0.0086	0.0056	0.0235	0.058	2.32673	4.87395	0.00128829222659936	78335	65763	65140
m1m_0010202	mt1b_0440001	-0.2943	0.2057	-1.4309	0.1525	0.0058	0.0052	0.0235	0.0611	2.32673	6.17172	0.0183208567265351	78335	65763	65140
m1m_0010202	mt1b_0450001	-0.3978	0.2123	-1.8739	0.0609	-0.0145	0.0051	0.0235	0.029	2.32673	4.14286	-0.005742749605874	78335	65763	65140
m1m_0010202	mt1b_0460001	-0.4622	0.2195	-2.1059	0.0352	-0.0213	0.0049	0.0235	0.0312	2.32673	4.52174	-0.011262131912603	78335	65763	65140
m1m_0010202	mt1b_0470001	NA	NA	NA	NA	-0.0074	0.0045	0.0235	-0.0051	2.32673	-0.87931	NA	78335	65763	65140
m1m_0010202	mt1b_0480001	0.0623	0.1861	0.3349	0.7377	0.0186	0.0054	0.0235	0.0615	2.32673	5.6422	0.0189341874990445	78335	65763	65140
m1m_0010202	mt1u_0010001	-0.3007	0.2938	-1.0237	0.306	8e-04	0.005	0.0235	0.0165	2.32673	2.79661	0.00694154581913841	78335	65763	65140
m1m_0010202	mt1u_0020001	-0.1905	0.3146	-0.6055	0.5448	0.0065	0.0047	0.0235	0.013	2.32673	2.13115	0.0106868506940244	78335	65763	65140
m1m_0010202	mt2b_0410001	-0.0297	0.1552	-0.1916	0.8481	-0.0079	0.0054	0.0235	0.0775	2.32673	6.73913	-0.00783582233715977	78335	65763	65140
m1m_0010202	mt2b_0420001	0.0725	0.1748	0.4145	0.6785	-0.003	0.0057	0.0235	0.0791	2.32673	6.76068	-0.0067820115507841	78335	65763	65140
m1m_0010202	mt2b_0430001	0.1713	0.1319	1.2986	0.1941	0.0073	0.0059	0.0235	0.0853	2.32673	5.29814	0.000395726560347529	78335	65763	65140
m1m_0010202	mt2b_0450001	-0.0661	0.1682	-0.3928	0.6945	-0.0086	0.0055	0.0235	0.0514	2.32673	6.425	-0.00745866226413826	78335	65763	65140
m1m_0010202	mt2b_0460001	-0.1082	0.1778	-0.6089	0.5426	-0.0186	0.0051	0.0235	0.0452	2.32673	5.38095	-0.0175726401223795	78335	65763	65140
m1m_0010202	mt2b_0480001	0.024	0.1597	0.15	0.8808	-0.0011	0.0053	0.0235	0.0758	2.32673	5.57353	-0.00234208912415299	78335	65763	65140
m1m_0010202	mt2b_0490001	-0.2758	0.1988	-1.3876	0.1653	-0.101	0.0051	0.0235	0.0271	2.32673	3.56579	-0.10738845356616	78335	65347	64733
m1m_0010202	mt2u_0010001	-0.1539	0.2192	-0.702	0.4827	0.0146	0.0049	0.0235	0.0227	2.32673	3.72131	0.0201410462165895	78335	65479	64861
m1m_0010202	mt2u_0020001	-0.0675	0.2238	-0.3014	0.7631	0.0061	0.005	0.0235	0.0228	2.32673	3.8	0.00848002123970009	78335	65763	65140
m1m_0010202	mumps_cum_4y	0.1521	0.5811	0.2618	0.7935	0.0219	0.0053	0.0235	0.0044	2.32673	0.594595	0.0254970475239979	78335	53035	52894
m1m_0010202	mycotic_or_fungal_infection_cum_2y	0.2415	0.4999	0.4832	0.629	0.0146	0.0047	0.0235	0.0053	2.32673	0.929825	0.0141998962980303	78335	60244	60094
m1m_0010202	nuts_allergy_score_until_4yo_positive	0.0564	0.3756	0.15	0.8807	-0.0063	0.0051	0.0235	0.0098	2.32673	1.44118	-0.00772075325260247	78335	71659	70072
m1m_0010202	otitis_media_cum_2y	0.31	0.223	1.3902	0.1645	0.0059	0.0049	0.0235	0.0243	2.32673	3.68182	-0.00144543038201689	78335	79449	77613
m1m_0010202	out_of_night_diapers_age_4y	-0.1791	0.3255	-0.5502	0.5822	-0.0307	0.0053	0.0235	0.0304	2.32673	2.15603	-0.0297614668489759	78335	65300	65065
m1m_0010202	participant_reported_food_allergy_cum_4y	-0.0692	0.181	-0.3822	0.7023	-0.02	0.0049	0.0235	0.0429	2.32673	4.71429	-0.0198797924395844	78335	71426	69855
m1m_0010202	pb	0.1395	0.1805	0.7732	0.4394	0.0389	0.0056	0.0235	0.0508	2.32673	6.51282	0.0402835673892835	78335	62797	62572
m1m_0010202	peanuts_allergy_score_4yo_positive	0.1334	1.2839	0.1039	0.9172	-0.0025	0.0047	0.0235	0.0018	2.32673	0.28125	-0.00359987268334728	78335	70951	69376
m1m_0010202	premature_birth	0.0336	0.3414	0.0984	0.9216	-0.0146	0.0053	0.0235	0.0091	2.32673	1.56897	-0.0204701555546461	78335	43650	43459
m1m_0010202	psychomotor_developmental_delay_cum_4y	NA	NA	NA	NA	-0.0042	0.0044	0.0235	-0.0018	2.32673	-0.295082	NA	78335	61740	61524
m1m_0010202	roseola_infantum_cum_2y	-0.2866	0.3552	-0.8069	0.4197	0.0335	0.0053	0.0235	0.0126	2.32673	2	0.0528274904731325	78335	40817	40354
m1m_0010202	rsv_infection_cum_2y	-0.1036	0.1685	-0.6151	0.5385	0.0217	0.0049	0.0235	0.0361	2.32673	5.30882	0.0344517286753716	78335	40817	40354
m1m_0010202	sccon003	0.5581	0.1614	3.457	5e-04	0.0777	0.0054	0.0235	0.0704	2.32673	8.38095	0.0657703507427171	78335	65376	65138
m1m_0010202	sccon005	-0.2458	0.228	-1.078	0.281	0.0165	0.0052	0.0235	0.0252	2.32673	3.76119	0.0247107440610925	78335	65376	65138
m1m_0010202	se	-0.0183	0.1704	-0.1076	0.9143	0.0155	0.0049	0.0235	0.0628	2.32673	1.82558	0.0185353697773285	78335	65376	65138
m1m_0010202	shellfish_allergy_score_until_4yo_positive	1	1.6292	0.6898	0.4903	-0.0182	0.005	0.0235	0.0027	2.32673	0.442623	-0.0288889839099495	78335	70960	69385
m1m_0010202	soba_allergy_score_until_4yo_positive	0.0722	0.3686	0.196	0.8446	-0.0049	0.005	0.0235	0.0105	2.32673	1.75	-0.00648385400292538	78335	71655	70068
m1m_0010202	soybean_allergy_score_until_4yo_positive	-0.4371	0.4415	-0.99	0.3222	-4e-04	0.0043	0.0235	0.0084	2.32673	1.29231	0.00580637172397133	78335	71680	70093
m1m_0010202	streptococcus_pyogenes_cum_4y	0.0763	0.4725	0.1615	0.8717	0.0024	0.0052	0.0235	0.0062	2.32673	0.984127	0.0025286786268321	78335	39019	38888
m1m_0010202	ucbb_0080001b	-0.0396	0.1882	-0.2103	0.8334	-0.0039	0.0049	0.0235	0.029	2.32673	4.83333	-0.00356065592588274	78335	59091	58952
m1m_0010202	ucbb_0410001	-0.0272	0.0802	-0.3389	0.7347	-0.0051	0.006	0.0235	0.3582	2.32673	8.3109	-0.00394599819271169	78335	65763	65140
m1m_0010202	ucbb_0420001	-0.0057	0.0822	-0.0687	0.9452	-0.017	0.0062	0.0235	0.3484	2.32673	7.81166	-0.0228358624802399	78335	65763	65140
m1m_0010202	ucbb_0430001	-0.1889	0.1143	-1.6527	0.0984	-0.0342	0.0058	0.0235	0.2981	2.32673	4.26466	-0.0264196184088084	78335	65763	65140
m1m_0010202	ucbb_0450001	-0.0814	0.1344	-0.6056	0.5448	-0.0236	0.0055	0.0235	0.0986	2.32673	10.9556	-0.0235400822768579	78335	65763	65140
m1m_0010202	ucbb_0460001	-0.0633	0.1347	-0.4699	0.6385	-0.0125	0.0054	0.0235	0.0956	2.32673	10.5055	-0.0114633290424184	78335	65763	65140
m1m_0010202	ucbb_0480001	-0.0532	0.0816	-0.6516	0.5146	-0.0054	0.0061	0.0235	0.3442	2.32673	7.23109	-0.00145619588753701	78335	65763	65140
m1m_0010202	upper_respiratory_tract_infection_cum_2y	-0.1028	0.2846	-0.3611	0.718	0.0012	0.0055	0.0235	0.018	2.32673	2.64706	0.0038760652027314	78335	40824	40361
m1m_0010202	urinary_tract_infections_cum_4y	NA	NA	NA	NA	0.001	0.0046	0.0235	-0.0027	2.32673	-0.442623	NA	78335	59758	59607
m1m_0010202	urticaria_cum_4y	0.6439	0.4118	1.5635	0.1179	-0.015	0.0059	0.0235	0.0121	2.32673	1.77941	-0.026578219950252	78335	79449	77613
m1m_0010202	varicella_cum_4y	0.3351	0.5738	0.584	0.5592	0.0307	0.0051	0.0235	0.0045	2.32673	0.642857	0.0323186274925227	78335	59541	59377
m1m_0010202	wheat_allergy_score_until_4yo_positive	-0.0509	0.2032	-0.2506	0.8021	-0.0139	0.0043	0.0235	0.0305	2.32673	4.55224	-0.0272517024690924	78335	20256	19861
m1m_0010301	BMI	-0.1568	0.0944	-1.6617	0.0966	9e-04	0.0065	0.0121	0.1732	2.05085	19.4607	0.008938308228313	78335	163835	0
m1m_0010301	adenovirus_infection_cum_2y	-0.5762	0.3542	-1.6267	0.1038	-0.0054	0.0049	0.0121	0.0171	2.05085	2.71429	0.00285699110514219	78335	79056	77645
m1m_0010301	allergic_conjunctivitis_cum_4y	-0.0197	0.3218	-0.0614	0.9511	0.0087	0.0048	0.0121	0.0162	2.05085	2.28169	0.0103251314010766	78335	60838	60647
m1m_0010301	allergic_conjunctivitis_or_rhinitis_or_hay_fever_cum_4y	0.2402	0.4205	0.5711	0.5679	0.0056	0.0053	0.0121	0.0086	2.05085	1.11688	0.00396279202545415	78335	60884	60693
m1m_0010301	allergic_rhinitis_cum_4y	0.1085	0.348	0.3119	0.7551	0.0015	0.0051	0.0121	0.0126	2.05085	1.55556	0.000372674622404376	78335	60809	60621
m1m_0010301	any_food_allergy_score_positive_until_4yo	0.1656	0.2034	0.8141	0.4156	0.0077	0.0053	0.0121	0.0548	2.05085	5.48	0.00374245821717479	78335	78277	76511
m1m_0010301	asthma_cum_4y	0.1161	0.2565	0.4527	0.6508	-0.0121	0.0053	0.0121	0.0306	2.05085	3.1875	-0.0162592101210268	78335	61740	61524
m1m_0010301	atopic_dermatitis_cum_4y	-0.075	0.1989	-0.3772	0.706	-8e-04	0.0057	0.0121	0.0633	2.05085	5.86111	0.00120060690818362	78335	59497	59318
m1m_0010301	autistic_spectrum_disorder_and_pddnos_cum_4y	-0.4561	0.4192	-1.0881	0.2766	0.0066	0.0048	0.0121	0.0107	2.05085	1.94545	0.0119373480742824	78335	78062	78062
m1m_0010301	bone_fracture_cum_4y	-0.4559	0.8618	-0.529	0.5968	0.0125	0.0054	0.0121	0.0034	2.05085	0.548387	0.0155660662763568	78335	78071	78071
m1m_0010301	breast_feeding_cessation_1m	-0.1766	0.5825	-0.3032	0.7617	-0.0273	0.0057	0.0121	0.004	2.05085	0.634921	-0.0277864567323221	78335	70924	70677
m1m_0010301	breast_feeding_cessation_2m	-0.3365	0.3188	-1.0555	0.2912	-0.0351	0.0051	0.0121	0.0142	2.05085	2.18462	-0.0329961989583904	78335	71094	70846
m1m_0010301	breast_feeding_cessation_3m	-0.7883	0.4149	-1.9	0.0574	-0.0442	0.0051	0.0121	0.0112	2.05085	1.77778	-0.0378225475117857	78335	71094	70846
m1m_0010301	breast_feeding_cessation_age	0.1637	0.3378	0.4845	0.6281	0.012	0.0051	0.0121	0.018	2.05085	2.14286	0.0103867726762196	78335	71026	70779
m1m_0010301	breast_feeding_period_1y	0.7707	0.3306	2.3314	0.0197	0.0519	0.0052	0.0121	0.0188	2.05085	2.84848	0.0436538568384403	78335	71266	71018
m1m_0010301	c1hy_0010001	NA	NA	NA	NA	7.3261e-05	0.0049	0.0121	-0.0063	2.05085	-1.18868	NA	78335	76496	75474
m1m_0010301	c1hy_0010101	-0.4215	0.4011	-1.0509	0.2933	0.011	0.0051	0.0121	0.0133	2.05085	2.21667	0.0167518989478635	78335	77911	76782
m1m_0010301	c1hy_0010201	-0.8688	1.0113	-0.8591	0.3903	0.0887	0.0048	0.0121	0.0033	2.05085	0.540984	0.0966581488234932	78335	77531	76447
m1m_0010301	c1hy_0010301	NA	NA	NA	NA	NA	NA	0.0121	9e-04	2.05085	0.140625	NA	78335	75638	74570
m1m_0010301	c1hy_0030001b2	0.3071	0.3813	0.8054	0.4206	0.0074	0.005	0.0121	0.0102	2.05085	1.85455	0.0051908721301549	78335	59032	58892
m1m_0010301	c1hy_0030002	-0.5626	0.3445	-1.6333	0.1024	0.0072	0.0046	0.0121	0.0154	2.05085	2.33333	0.0151543216931769	78335	79399	78148
m1m_0010301	c1hy_0040001	-0.341	0.3088	-1.104	0.2696	-0.0108	0.0049	0.0121	0.0196	2.05085	2.9697	-0.00573871699609707	78335	79399	78148
m1m_0010301	c1hy_0040002	-0.371	0.3588	-1.034	0.3011	-0.009	0.0049	0.0121	0.0149	2.05085	2.22388	-0.00415722915274808	78335	79399	78148
m1m_0010301	c1hy_0050001	0.1521	0.3099	0.4907	0.6237	-0.0107	0.0053	0.0121	0.0141	2.05085	2.35	-0.0134173594359529	78335	72598	71694
m1m_0010301	c1hy_0050002	0.1325	0.294	0.4509	0.6521	-0.0154	0.0054	0.0121	0.0164	2.05085	2.82759	-0.0177035234829422	78335	78873	77672
m1m_0010301	c1hy_0060002_checked	0.06	0.122	0.4918	0.6229	0.0038	0.0055	0.0121	0.1964	2.05085	12.1235	0.00148155079680114	78335	63210	62991
m1m_0010301	c1hy_0070001	0.5043	0.4372	1.1534	0.2488	-0.0248	0.0049	0.0121	0.0099	2.05085	1.54688	-0.0308868710466605	78335	79399	78148
m1m_0010301	c1hy_0070002b	0.1456	0.4251	0.3426	0.7319	-0.0206	0.005	0.0121	0.0083	2.05085	1.40678	-0.0255272452246329	78335	58926	58787
m1m_0010301	c1hy_0090001	-0.06	0.2537	-0.2367	0.8129	-0.0213	0.0054	0.0121	0.0238	2.05085	4.17544	-0.0206528806580687	78335	78335	78335
m1m_0010301	c1hy_0090101	-0.0058	0.1986	-0.029	0.9768	-0.0024	0.0048	0.0121	0.0359	2.05085	4.3253	-0.0023353336900743	78335	78335	78335
m1m_0010301	c1hy_0090201	0.0306	0.2174	0.1407	0.8881	0.0081	0.0055	0.0121	0.0378	2.05085	4.78481	0.00763675859310207	78335	78335	78335
