## Supplementary Table 4 for "Genome-wide association study on longitudinal and cross-sectional traits of child health and development in a Japanese population": 322458_file06 (part 93 of 103)

Trait_ID_1	Trait_ID_2	rg	rg_SE	Z_rg	P_rg	intercept	intercept_SE	h2_1	h2_2	Z_h2_1	Z_h2_2	re	N_1	N_2	N_overlap
m1m_0010301	c1hy_0090301	NA	NA	NA	NA	-0.0018	0.0051	0.0121	-5e-04	2.05085	-0.0877193	NA	78335	78335	78335
m1m_0010301	c1hy_0092001	-0.3186	0.3307	-0.9634	0.3354	-0.0112	0.0053	0.0121	0.0173	2.05085	2.54412	-0.00668876619985432	78335	78335	78335
m1m_0010301	c1hy_0092101	0.3148	0.3275	0.9614	0.3363	0.0065	0.0051	0.0121	0.0151	2.05085	2.35938	0.00227579350797793	78335	78335	78335
m1m_0010301	c1hy_0092201	0.036	0.2691	0.1337	0.8936	0.0028	0.0047	0.0121	0.0149	2.05085	2.48333	0.00234832511958463	78335	78335	78335
m1m_0010301	c1hy_0092301	-0.6022	0.3219	-1.8706	0.0614	7e-04	0.0055	0.0121	0.023	2.05085	3.38235	0.0111443549819668	78335	47125	47125
m1m_0010301	c1hy_0092601	-0.4345	1.9374	-0.2243	0.8226	-0.0285	0.0045	0.0121	0.001	2.05085	0.188679	-0.0272266517378143	78335	78010	78010
m1m_0010301	c1hy_0092701	-0.3817	0.8161	-0.4677	0.64	-0.0053	0.0052	0.0121	0.0031	2.05085	0.525424	-0.00299993835974611	78335	77898	77898
m1m_0010301	c1hy_0092801	NA	NA	NA	NA	9e-04	0.0056	0.0121	-0.0018	2.05085	-0.276923	NA	78335	78038	78038
m1m_0010301	c1hy_0092901	NA	NA	NA	NA	0.0056	0.005	0.0121	-0.002	2.05085	-0.31746	NA	78335	77939	77939
m1m_0010301	c1hy_0093001	-0.6855	0.6693	-1.0242	0.3057	-0.0033	0.0047	0.0121	0.0052	2.05085	0.852459	0.00215112750809389	78335	78097	78097
m1m_0010301	c1hy_0093101	-0.2167	0.3934	-0.5507	0.5819	-0.001	0.0055	0.0121	0.013	2.05085	1.91176	0.00172678385380388	78335	76379	76379
m1m_0010301	c1hy_0093301	NA	NA	NA	NA	NA	NA	0.0121	5e-04	2.05085	0.0980392	NA	78335	39068	39068
m1m_0010301	c1hy_0100001_2	0.1529	0.3757	0.4068	0.6841	0.0038	0.0055	0.0121	0.0118	2.05085	1.81538	0.0027982619205824	78335	54023	53835
m1m_0010301	c1hy_0100001_3	0.1691	0.2217	0.7625	0.4458	0.0024	0.0055	0.0121	0.0295	2.05085	3.73418	-0.00030270362657084	78335	54087	53898
m1m_0010301	c1hy_0100001_4	NA	NA	NA	NA	0.0047	0.0047	0.0121	-0.0043	2.05085	-0.767857	NA	78335	61648	61434
m1m_0010301	c1hy_0100102	0.0995	0.2314	0.4301	0.6671	0.0036	0.0056	0.0121	0.0372	2.05085	4.96	0.00306158532752459	78335	39080	39080
m1m_0010301	c1hy_0100203	0.1502	0.3014	0.4982	0.6183	0.0043	0.0051	0.0121	0.0202	2.05085	2.72973	0.00426661480190679	78335	33803	33803
m1m_0010301	c1hy_0100301	0.316	0.3402	0.9289	0.3529	-0.0044	0.0052	0.0121	0.0187	2.05085	2.39744	-0.0117274737913034	78335	32861	32861
m1m_0010301	c1hy_0100304	0.407	0.7505	0.5423	0.5876	0.0062	0.0045	0.0121	0.0027	2.05085	0.519231	0.00715241158007999	78335	33893	33893
m1m_0010301	c1hy_0100501_3	0.7662	0.6437	1.1903	0.2339	-0.0025	0.0056	0.0121	0.0065	2.05085	1.14035	-0.00971033162053656	78335	61779	61564
m1m_0010301	c1hy_0100501_4	0.2107	0.787	0.2677	0.7889	-0.0019	0.0056	0.0121	0.0022	2.05085	0.407407	-0.00325997172482459	78335	61633	61418
m1m_0010301	c1hy_0100602	0.1455	0.2381	0.6111	0.5411	0.0061	0.0056	0.0121	0.0273	2.05085	3.9	0.00680098951961846	78335	33620	33620
m1m_0010301	c1hy_0100703	0.3377	0.3093	1.0917	0.2749	-0.0014	0.0055	0.0121	0.0175	2.05085	2.73438	-0.00642794854631708	78335	76283	76283
m1m_0010301	c1hy_0100801	0.2968	0.2989	0.9932	0.3206	-0.003	0.0056	0.0121	0.019	2.05085	2.96875	-0.00859825456112673	78335	44861	44861
m1m_0010301	c1hy_0101102	-0.0594	0.3704	-0.1602	0.8727	-0.0034	0.0053	0.0121	0.0126	2.05085	2.29091	-0.00269990422160847	78335	78335	78335
m1m_0010301	c1hy_0102001_3	NA	NA	NA	NA	9e-04	0.0047	0.0121	-0.0046	2.05085	-0.754098	NA	78335	61531	61316
m1m_0010301	c1hy_0103001_3	0.1734	0.2854	0.6074	0.5436	0.0037	0.0049	0.0121	0.018	2.05085	3.33333	0.00165225861187573	78335	61616	61402
m1m_0010301	c1hy_0103501_2	-0.0937	0.2797	-0.3351	0.7376	0.0307	0.0049	0.0121	0.0212	2.05085	2.94444	0.0369988763738068	78335	61100	60889
m1m_0010301	c1hy_0103501_3	1	3.5043	0.4064	0.6845	0.0133	0.005	0.0121	0.0018	2.05085	0.295082	0.00852773796072494	78335	61077	60866
m1m_0010301	c1hy_0104001_2	0.7127	0.29	2.4578	0.014	0.0859	0.0054	0.0121	0.0266	2.05085	4.09231	0.0860084144499155	78335	61700	61485
m1m_0010301	c1hy_0104001_3	NA	NA	NA	NA	-0.0024	0.0046	0.0121	-0.0029	2.05085	-0.508772	NA	78335	61689	61475
m1m_0010301	c1hy_0104501_2	0.2621	0.4755	0.5513	0.5814	0.0044	0.0049	0.0121	0.0064	2.05085	1.03226	0.00270269363638265	78335	61478	61263
m1m_0010301	c1hy_0105001_2	0.6282	0.2616	2.4012	0.0163	0.0519	0.0053	0.0121	0.028	2.05085	4.24242	0.0481580498271633	78335	61554	61339
m1m_0010301	c1hy_0105001_3	NA	NA	NA	NA	0.0068	0.0051	0.0121	-0.003	2.05085	-0.491803	NA	78335	59626	59420
m1m_0010301	c1hy_0105501	0.9188	0.8302	1.1068	0.2684	0.0267	0.005	0.0121	0.0049	2.05085	0.790323	0.0197936150909036	78335	78335	78335
m1m_0010301	c1hy_0105601	-0.0283	0.8589	-0.0329	0.9737	0.0101	0.0049	0.0121	0.0027	2.05085	0.428571	0.010529716239968	78335	75470	75470
m1m_0010301	c1hy_0105701	NA	NA	NA	NA	0.0298	0.0053	0.0121	-5e-04	2.05085	-0.0833333	NA	78335	63992	63992
m1m_0010301	c1hy_0110001	-0.3335	0.8301	-0.4018	0.6878	2e-04	0.0052	0.0121	0.0026	2.05085	0.472727	0.00208627873458091	78335	78065	78065
m1m_0010301	c1hy_0130001	-0.0493	0.2063	-0.2392	0.8109	-0.0089	0.0055	0.0121	0.0454	2.05085	6.21918	-0.00800041758830757	78335	77901	77901
m1m_0010301	c1hy_0140001	-0.082	0.2074	-0.3953	0.6926	-0.0142	0.0057	0.0121	0.0475	2.05085	6.50685	-0.0126520719204273	78335	77908	77908
m1m_0010301	c1hy_0150001	-0.0844	0.1976	-0.427	0.6694	-0.0072	0.0053	0.0121	0.0465	2.05085	6.2	-0.00537180771034688	78335	77997	77997
m1m_0010301	c1hy_0150101	0.076	0.1943	0.3913	0.6956	-0.0166	0.0051	0.0121	0.042	2.05085	5.67568	-0.0189205434457566	78335	77462	77462
m1m_0010301	c1hy_0150201	-0.0615	0.2172	-0.2832	0.777	-0.0183	0.0049	0.0121	0.0345	2.05085	4.72603	-0.0174511904432136	78335	78335	78335
m1m_0010301	c1hy_0150301	-0.2449	0.3207	-0.7636	0.4451	-0.0148	0.0049	0.0121	0.0163	2.05085	2.85965	-0.0115243299812032	78335	78335	78335
m1m_0010301	c1hy_0160001	-0.2785	0.3013	-0.9243	0.3553	-0.0151	0.0054	0.0121	0.0199	2.05085	3.37288	-0.0109898200662708	78335	77968	77968
m1m_0010301	c1hy_0170001	-0.3018	0.3347	-0.9015	0.3673	-0.0159	0.005	0.0121	0.0167	2.05085	2.78333	-0.0118172457624925	78335	77970	77970
m1m_0010301	c1hy_0180001	-0.2831	0.4913	-0.5763	0.5644	0.0012	0.0047	0.0121	0.0069	2.05085	1.18966	0.0038269832746716	78335	77835	77835
m1m_0010301	c1hy_0190001	0.0731	0.2127	0.3438	0.731	-0.0046	0.0054	0.0121	0.039	2.05085	4.10526	-0.00637818078168443	78335	78217	77825
m1m_0010301	c1hy_0200001	0.0941	0.2078	0.453	0.6505	3e-04	0.0053	0.0121	0.0402	2.05085	4.56818	-0.00181838178490312	78335	76690	76307
m1m_0010301	c1hy_0200301	-0.8665	0.6872	-1.2609	0.2073	9.6348e-05	0.0054	0.0121	0.0061	2.05085	0.953125	0.00763979461873413	78335	46231	46054
m1m_0010301	c1hy_0201001	0.263	0.4534	0.5799	0.562	3e-04	0.0049	0.0121	0.0089	2.05085	1.39062	-0.00245325128007231	78335	78209	77815
m1m_0010301	c1hy_0201101	NA	NA	NA	NA	-0.0092	0.0049	0.0121	-0.002	2.05085	-0.338983	NA	78335	75758	75372
m1m_0010301	c1hy_0201201	0.1417	0.3192	0.444	0.6571	-0.0065	0.0052	0.0121	0.0166	2.05085	2.33803	-0.00867747175721684	78335	77269	77269
m1m_0010301	c1hy_0201301	-0.233	0.2955	-0.7883	0.4305	-0.0065	0.0049	0.0121	0.0208	2.05085	3.2	-0.00288141663377706	78335	78465	78035
m1m_0010301	c1hy_0201401	-0.0755	0.269	-0.2807	0.7789	-0.003	0.0051	0.0121	0.0183	2.05085	2.77273	-0.00191842010716046	78335	78538	78105
m1m_0010301	c1hy_0201501	0.3262	0.3842	0.849	0.3959	-0.0093	0.0051	0.0121	0.0119	2.05085	1.72464	-0.0165989770511928	78335	43845	43653
m1m_0010301	c1hy_0201601	-0.0092	0.3028	-0.0305	0.9757	7e-04	0.0052	0.0121	0.0198	2.05085	2.86957	0.00114272184341936	78335	39997	39897
m1m_0010301	c1hy_0201701	0.2349	0.2708	0.8676	0.3856	-0.0045	0.0048	0.0121	0.0253	2.05085	3.77612	-0.0106453875932255	78335	39706	39609
m1m_0010301	c1hy_0201801	0.0502	0.2574	0.1949	0.8455	8.9699e-05	0.0052	0.0121	0.0225	2.05085	3.16901	-0.00074837581558649	78335	73600	73329
m1m_0010301	c1hy_0201901	0.1849	0.2676	0.691	0.4896	-0.0066	0.0049	0.0121	0.0202	2.05085	2.97059	-0.00987661860080196	78335	73768	73497
m1m_0010301	c1hy_0202001	-0.1546	0.4471	-0.3457	0.7296	-0.0048	0.0053	0.0121	0.0073	2.05085	1.2807	-0.0043154732806042	78335	55465	55250
m1m_0010301	c1hy_0202101	0.1455	0.2846	0.5115	0.609	-0.0023	0.0051	0.0121	0.0161	2.05085	2.23611	-0.0050889788552729	78335	46817	46640
m1m_0010301	c1hy_0202201	0.264	0.2364	1.1165	0.2642	-0.0039	0.0052	0.0121	0.0311	2.05085	4.09211	-0.0103848071021314	78335	47286	47107
m1m_0010301	c1hy_0202301	0.4427	0.2852	1.5521	0.1206	-0.012	0.0047	0.0121	0.022	2.05085	2.93333	-0.0226849978447917	78335	50028	49832
m1m_0010301	c1hy_0202401	0.3342	0.2902	1.1517	0.2494	-0.0065	0.0052	0.0121	0.0194	2.05085	2.85294	-0.0138099528271691	78335	46463	46287
m1m_0010301	c1hy_0210001	0.1144	0.1889	0.6056	0.5448	-0.0055	0.0054	0.0121	0.04	2.05085	4.7619	-0.00988766721532894	78335	47206	47025
m1m_0010301	c1hy_0220001	0.2572	0.1933	1.3309	0.1832	-0.0091	0.0057	0.0121	0.0534	2.05085	5.44898	-0.0180151014918503	78335	55200	54983
m1m_0010301	c1hy_0240001_1	-1	0.8751	-1.158	0.2469	-0.0297	0.0053	0.0121	0.0045	2.05085	0.725806	-0.0262805741097329	78335	61862	61644
m1m_0010301	c1hy_0240001_2	0.9427	0.7012	1.3445	0.1788	0.0314	0.0053	0.0121	0.0057	2.05085	0.890625	0.0278784949143014	78335	61862	61644
m1m_0010301	c1hy_0250001_1	-0.0609	0.2536	-0.24	0.8104	-0.026	0.0056	0.0121	0.0278	2.05085	3.80822	-0.0288200269551646	78335	61862	61644
m1m_0010301	c1hy_0250001_2	0.0977	0.299	0.3269	0.7437	0.0089	0.0055	0.0121	0.0162	2.05085	2.41791	0.0088073054339756	78335	61862	61644
m1m_0010301	c1hy_0250001_3	0.3226	0.2077	1.5531	0.1204	0.0185	0.0051	0.0121	0.0352	2.05085	5.10145	0.0145795973121389	78335	61862	61644
m1m_0010301	c1hy_0260001	0.4908	0.5164	0.9505	0.3418	0.0123	0.0052	0.0121	0.0079	2.05085	1.31667	0.009996802012538	78335	55312	55095
m1m_0010301	c1hy_0280001	0.0061	0.3454	0.0178	0.9858	0.0394	0.0058	0.0121	0.0122	2.05085	2.14035	0.0414230404616093	78335	72901	72631
m1m_0010301	c1hy_0290001	-0.2909	0.4054	-0.7176	0.473	-0.0319	0.0052	0.0121	0.0098	2.05085	1.44118	-0.0301247221211531	78335	73913	73639
m1m_0010301	c1hy_0300001	0.3408	0.7241	0.4707	0.6379	0.0131	0.0049	0.0121	0.0032	2.05085	0.571429	0.0115038331042411	78335	73913	73639
m1m_0010301	c1hy_0310001	NA	NA	NA	NA	NA	NA	0.0121	0.001	2.05085	0.178571	NA	78335	73913	73639
m1m_0010301	c1hy_0330001	1	1.0463	1.1323	0.2575	-0.0027	0.0051	0.0121	0.0041	2.05085	0.745455	-0.0112288239351669	78335	73765	73492
m1m_0010301	c1hy_0340001	NA	NA	NA	NA	0.0056	0.0045	0.0121	-0.0033	2.05085	-0.428571	NA	78335	73913	73639
m1m_0010301	c1hy_0350001	-0.3499	0.3878	-0.9022	0.367	0.0182	0.0051	0.0121	0.0107	2.05085	1.81356	0.0230503471760909	78335	73913	73639
m1m_0010301	c1hy_0350002	NA	NA	NA	NA	NA	NA	0.0121	0.0017	2.05085	0.298246	NA	78335	73913	73639
m1m_0010301	c1hy_0350003	-0.2051	0.3721	-0.5513	0.5814	0.0069	0.0051	0.0121	0.0107	2.05085	1.87719	0.00957269519820717	78335	73913	73639
m1m_0010301	c1hy_0350004	0.6427	0.4861	1.3224	0.186	0.0048	0.0052	0.0121	0.0075	2.05085	1.22951	-0.00117416374579503	78335	73913	73639
m1m_0010301	c1hy_0360001	-0.4901	0.8186	-0.5987	0.5494	0.0247	0.0046	0.0121	0.0034	2.05085	0.515152	0.0288904475903509	78335	73913	73639
m1m_0010301	c1hy_0360002	0.4244	0.3772	1.1252	0.2605	0.0294	0.0053	0.0121	0.0123	2.05085	1.86364	0.0255130550417708	78335	73913	73639
m1m_0010301	c1hy_0360003	-1	5.3934	-0.3543	0.7231	0.0238	0.0049	0.0121	0.0021	2.05085	0.318182	0.0344709783315881	78335	73913	73639
m1m_0010301	c1hy_0360004	0.0451	0.3229	0.1398	0.8889	0.046	0.0053	0.0121	0.0158	2.05085	2.35821	0.0479513170425639	78335	72761	72493
m1m_0010301	c1hy_0370001	-0.5207	0.4091	-1.2728	0.2031	0.0042	0.0047	0.0121	0.0095	2.05085	1.48438	0.0100309140810149	78335	73913	73639
m1m_0010301	c1hy_0370101	NA	NA	NA	NA	0.0285	0.0048	0.0121	-0.0056	2.05085	-0.918033	NA	78335	73913	73639
m1m_0010301	c1hy_0370201	NA	NA	NA	NA	0.0059	0.0055	0.0121	-0.0048	2.05085	-0.872727	NA	78335	73913	73639
m1m_0010301	c1hy_0380101_1	NA	NA	NA	NA	0.0057	0.005	0.0121	-0.0018	2.05085	-0.295082	NA	78335	61862	61644
m1m_0010301	c1hy_0380101_2	-0.4596	0.4232	-1.0859	0.2775	-0.0308	0.0052	0.0121	0.0101	2.05085	1.68333	-0.0300341997603912	78335	61862	61644
m1m_0010301	c1hy_0380101_3	NA	NA	NA	NA	0.007	0.005	0.0121	-7e-04	2.05085	-0.106061	NA	78335	61862	61644
m1m_0010301	c1hy_0380101_4	NA	NA	NA	NA	0.0065	0.0053	0.0121	-2e-04	2.05085	-0.03125	NA	78335	61862	61644
m1m_0010301	c1hy_0380201	NA	NA	NA	NA	NA	NA	0.0121	0.0013	2.05085	0.209677	NA	78335	73913	73639
m1m_0010301	c1hy_0380202	NA	NA	NA	NA	-0.0063	0.0051	0.0121	-0.0063	2.05085	-1.21154	NA	78335	73913	73639
m1m_0010301	c1hy_0380301	0.0412	0.3853	0.107	0.9148	-0.0147	0.005	0.0121	0.0097	2.05085	1.61667	-0.0158083233190695	78335	73913	73639
m1m_0010301	c1hy_0390001	0.0439	0.3005	0.146	0.8839	-0.0125	0.0048	0.0121	0.0163	2.05085	2.67213	-0.0137278615603814	78335	73913	73639
m1m_0010301	c1hy_0390101	0.3409	0.3686	0.9249	0.355	-0.0102	0.0053	0.0121	0.0115	2.05085	1.88525	-0.0147349505691518	78335	73913	73639
m1m_0010301	c1hy_0390201	0.2298	0.2897	0.7934	0.4276	-0.0137	0.0045	0.0121	0.0173	2.05085	2.88333	-0.0177641946423255	78335	73679	73409
m1m_0010301	c1hy_0390301	1	0.7679	1.4052	0.1599	-0.0223	0.0052	0.0121	0.0062	2.05085	1.01639	-0.0327687082371283	78335	73406	73134
m1m_0010301	c1hy_0390401	NA	NA	NA	NA	-0.0085	0.0051	0.0121	-0.0014	2.05085	-0.25	NA	78335	73369	73098
m1m_0010301	c1hy_0390501	0.556	0.5322	1.0447	0.2962	-0.0108	0.0055	0.0121	0.0077	2.05085	1.24194	-0.0167377883670913	78335	73310	73040
m1m_0010301	c1hy_0400001	NA	NA	NA	NA	-2e-04	0.0053	0.0121	-2e-04	2.05085	-0.03125	NA	78335	73011	72741
m1m_0010301	c1hy_0400101	0.4859	0.4735	1.0262	0.3048	-6e-04	0.0052	0.0121	0.0088	2.05085	1.27536	-0.00569465839534363	78335	73629	73356
m1m_0010301	c1hy_0400201	0.7964	0.8228	0.9679	0.3331	0.0084	0.0047	0.0121	0.0038	2.05085	0.745098	0.00334673058071609	78335	73224	72954
m1m_0010301	c1hy_0400301	-1	1.2355	-1.7334	0.083	0.0124	0.0049	0.0121	0.0066	2.05085	1.04762	0.0323008761798295	78335	73371	73098
m1m_0010301	c1hy_0410001	-0.5588	0.2831	-1.9739	0.0484	-0.0474	0.0051	0.0121	0.0206	2.05085	3.07463	-0.0411288729264152	78335	73012	72744
m1m_0010301	c1hy_0411001	-0.5274	0.3169	-1.6643	0.096	-0.0196	0.0053	0.0121	0.0198	2.05085	2.86957	-0.0128646324954184	78335	69911	69658
m1m_0010301	c1hy_0411101	NA	NA	NA	NA	-0.0194	0.005	0.0121	-3.3319e-05	2.05085	-0.00546213	NA	78335	71276	71023
m1m_0010301	c1hy_0411201	NA	NA	NA	NA	NA	NA	0.0121	0.0018	2.05085	0.295082	NA	78335	56592	56380
m1m_0010301	c1hy_0411401	-0.4907	0.528	-0.9293	0.3527	-0.0246	0.005	0.0121	0.0053	2.05085	0.854839	-0.0217697470116764	78335	73388	73117
m1m_0010301	c1hy_0420001	NA	NA	NA	NA	NA	NA	0.0121	0.0012	2.05085	0.190476	NA	78335	73913	73639
m1m_0010301	c1hy_0420002	NA	NA	NA	NA	NA	NA	0.0121	9e-04	2.05085	0.145161	NA	78335	73913	73639
m1m_0010301	c1hy_0420003	NA	NA	NA	NA	NA	NA	0.0121	6e-04	2.05085	0.0983607	NA	78335	73913	73639
m1m_0010301	c1hy_0420004	0.4572	0.5033	0.9085	0.3636	0.0494	0.0054	0.0121	0.0063	2.05085	0.926471	0.047490806564869	78335	73913	73639
m1m_0010301	c1hy_0430001	-0.176	0.2259	-0.7794	0.4358	-0.0039	0.0052	0.0121	0.0335	2.05085	2.04268	-0.000497825135596701	78335	73913	73639
m1m_0010301	c1hy_0430002	-0.705	0.2941	-2.397	0.0165	-0.0207	0.0051	0.0121	0.0252	2.05085	3.76119	-0.00925157153275805	78335	73913	73639
m1m_0010301	c1hy_0430003	-1	1.7596	-0.647	0.5176	-0.0078	0.005	0.0121	0.0025	2.05085	0.409836	-0.00181130830822411	78335	73913	73639
m1m_0010301	c1hy_0430004	-1	3.4271	-0.6982	0.4851	-0.0303	0.005	0.0121	0.0026	2.05085	0.40625	-0.0185012587759398	78335	71709	71446
m1m_0010301	c1hy_0440001	0.2459	0.3326	0.7391	0.4598	0.0253	0.0048	0.0121	0.0124	2.05085	1.90769	0.0234633040588881	78335	73656	73384
m1m_0010301	c1hy_0440002	0.3616	0.7001	0.5165	0.6055	-0.0042	0.0049	0.0121	0.0033	2.05085	0.568966	-0.00667633035409597	78335	73913	73639
m1m_0010301	c1hy_0440003	0.1378	0.3649	0.3777	0.7056	0.061	0.0051	0.0121	0.0123	2.05085	1.86364	0.0621085050396392	78335	73913	73639
m1m_0010301	c1hy_0440004	-0.2025	0.5674	-0.3568	0.7213	-0.0109	0.0048	0.0121	0.0044	2.05085	0.721311	-0.0098669945373801	78335	73913	73639
m1m_0010301	c1hy_0440005	-0.0882	0.405	-0.2178	0.8276	-0.0202	0.0049	0.0121	0.0084	2.05085	1.42373	-0.0206353746255607	78335	70862	70614
m1m_0010301	c1hy_0440006	-0.7347	0.5268	-1.3946	0.1631	0.0079	0.0052	0.0121	0.0086	2.05085	1.36508	0.0159930204254641	78335	70902	70655
m1m_0010301	c1hy_0450101	-1	0.3001	-3.4021	7e-04	-0.0699	0.0056	0.0121	0.0305	2.05085	4.23611	-0.0552517842426566	78335	70984	70737
m1m_0010301	c1hy_0450102	-0.9727	0.2923	-3.3273	9e-04	-0.0739	0.0055	0.0121	0.0313	2.05085	4.01282	-0.060302710784353	78335	70954	70706
m1m_0010301	c1hy_0450401	NA	NA	NA	NA	0.0354	0.0054	0.0121	-0.0018	2.05085	-0.327273	NA	78335	33377	33243
m1m_0010301	c1hy_0460001	-0.2211	0.4373	-0.5057	0.6131	-0.0303	0.0053	0.0121	0.0801	2.05085	1.15584	-0.0264717730822074	78335	70204	69959
m1m_0010301	c1hy_0460101	-0.2836	0.7907	-0.3586	0.7199	-0.0343	0.0052	0.0121	0.068	2.05085	1.088	-0.0291804171692684	78335	71075	70828
m1m_0010301	c1hy_0490001	0.6822	0.6468	1.0547	0.2915	-0.0167	0.0044	0.0121	0.0045	2.05085	0.818182	-0.0228405120852019	78335	70887	70640
m1m_0010301	c1hy_0490102	NA	NA	NA	NA	0.0243	0.0049	0.0121	-5e-04	2.05085	-0.078125	NA	78335	69835	69601
m1m_0010301	c1hy_0491001	NA	NA	NA	NA	NA	NA	0.0121	4e-04	2.05085	0.0714286	NA	78335	70804	70559
m1m_0010301	c1hy_0492001	-0.3137	0.3195	-0.9818	0.3262	-0.1514	0.0051	0.0121	0.0117	2.05085	1.91803	-0.157847262440587	78335	70894	70648
m1m_0010301	c1hy_0492002	-0.729	0.2298	-3.1722	0.0015	-0.1939	0.0054	0.0121	0.0271	2.05085	3.87143	-0.1954421080741	78335	70705	70459
m1m_0010301	c1hy_0493001	-0.0604	0.4681	-0.1291	0.8973	-0.0165	0.005	0.0121	0.0057	2.05085	0.966102	-0.0170710865637718	78335	70761	70517
m1m_0010301	c1hy_0493002b	-0.1935	0.5427	-0.3566	0.7214	-0.0133	0.0051	0.0121	0.0045	2.05085	0.789474	-0.014049384978409	78335	59006	58867
m1m_0010301	c1hy_0494001	0.1935	0.7132	0.2713	0.7861	0.171	0.0052	0.0121	0.0029	2.05085	0.508772	0.180542283495253	78335	70928	70682
m1m_0010301	c1hy_0495001	0.9886	0.6358	1.5549	0.12	0.1046	0.005	0.0121	0.0063	2.05085	1.21154	0.102624932360556	78335	70926	70679
m1m_0010301	c1hy_0496001	0.5751	0.8588	0.6696	0.5031	-0.0687	0.0047	0.0121	0.0036	2.05085	0.545455	-0.0769482212728074	78335	70733	70489
m1m_0010301	c1hy_0497001	0.3303	0.3458	0.9553	0.3394	-0.0607	0.0047	0.0121	0.0135	2.05085	1.92857	-0.0694030557920624	78335	70303	70063
m1m_0010301	c1hy_0500001	NA	NA	NA	NA	-0.0243	0.0055	0.0121	-0.0052	2.05085	-0.787879	NA	78335	69963	69726
m1m_0010301	c1hy_0500101	NA	NA	NA	NA	NA	NA	0.0121	0.0012	2.05085	0.210526	NA	78335	70084	69849
m1m_0010301	c1hy_0500201	NA	NA	NA	NA	-0.0063	0.005	0.0121	-0.0021	2.05085	-0.328125	NA	78335	70830	70583
m1m_0010301	c1hy_0500401	NA	NA	NA	NA	-0.0249	0.0053	0.0121	-0.0077	2.05085	-1.24194	NA	78335	70695	70448
m1m_0010301	c1hy_0500601	0.1549	0.366	0.4231	0.6722	-0.0211	0.0049	0.0121	0.0094	2.05085	1.59322	-0.02429687829725	78335	70089	69848
m1m_0010301	c1hy_0500801	0.3416	0.3686	0.9269	0.354	-0.0358	0.0058	0.0121	0.0116	2.05085	2.18868	-0.0423608857165628	78335	70710	70465
m1m_0010301	c1hy_0501001	-0.0505	0.933	-0.0541	0.9568	-0.0171	0.0051	0.0121	0.0016	2.05085	0.296296	-0.0179746287359186	78335	70615	70369
m1m_0010301	c1hy_0501201	NA	NA	NA	NA	NA	NA	0.0121	9e-04	2.05085	0.157895	NA	78335	70773	70527
m1m_0010301	c1hy_0501301	-0.9385	0.7887	-1.1899	0.2341	0.0076	0.0048	0.0121	0.0046	2.05085	0.821429	0.0151453076503265	78335	70889	70643
m1m_0010301	c1hy_0501401	NA	NA	NA	NA	-0.003	0.0051	0.0121	-0.0062	2.05085	-1.10714	NA	78335	70839	70596
m1m_0010301	c1hy_asq_acomu	-0.3797	0.1898	-2.0003	0.0455	0.0233	0.0053	0.0121	0.0861	2.05085	8.87629	0.0398385186202967	78335	65376	65138
m1m_0010301	c1hy_asq_bgm	-0.2697	0.1733	-1.5561	0.1197	-0.0259	0.0053	0.0121	0.0765	2.05085	8.89535	-0.0211997629212687	78335	65376	65138
m1m_0010301	c1hy_asq_cfm	0.0048	0.1879	0.0255	0.9797	0.0102	0.0052	0.0121	0.0557	2.05085	6.47674	0.0114732091463753	78335	65376	65138
m1m_0010301	c1hy_asq_dproblem	0.0214	0.2093	0.1023	0.9186	-0.0292	0.0055	0.0121	0.0515	2.05085	6.68831	-0.0336924676744823	78335	65376	65138
m1m_0010301	c1hy_asq_epersonal	-0.3852	0.2384	-1.6158	0.1061	-0.0153	0.0048	0.0121	0.0355	2.05085	4.08046	-0.00904140929021362	78335	65376	65138
m1m_0010301	c1hy_asq_total	-0.247	0.1695	-1.4575	0.145	-0.0097	0.0052	0.0121	0.0772	2.05085	8.21277	-0.0124687096276397	78335	20259	19863
m1m_0010301	c1hy_bed_time	-0.2345	0.231	-1.0152	0.31	-9e-04	0.0053	0.0121	0.0269	2.05085	3.68493	0.00333468305561573	78335	69260	68973
m1m_0010301	c1hy_bmi	-0.0802	0.1223	-0.6556	0.5121	8e-04	0.0055	0.0121	0.1847	2.05085	13.2878	0.00517770817085264	78335	71659	70072
m1m_0010301	c1hy_nap_count	0.2906	0.3089	0.9409	0.3468	0.0076	0.0045	0.0121	0.0165	2.05085	2.46269	0.00407129446346308	78335	69212	68924
m1m_0010301	c1hy_night_wake_up_count	-0.512	0.2734	-1.8728	0.0611	-0.0058	0.005	0.0121	0.0287	2.05085	4.28358	0.0034170868107237	78335	69260	68973
m1m_0010301	c1hy_psi_cf	-0.0666	0.2502	-0.2662	0.7901	-8e-04	0.0057	0.0121	0.0264	2.05085	4.125	0.00030248426914083	78335	63210	62991
m1m_0010301	c1hy_sleep_time_day	-0.3603	0.2996	-1.2025	0.2292	-0.0017	0.0049	0.0121	0.0195	2.05085	3.25	0.0037787074407181	78335	69258	68972
m1m_0010301	c1hy_sleep_time_night	0.7154	0.3081	2.3217	0.0202	0.0122	0.0051	0.0121	0.0231	2.05085	3.34783	0.0010921946225014	78335	69212	68924
m1m_0010301	c1hy_total_sleep_time	0.1463	0.3532	0.414	0.6788	0.0083	0.0047	0.0121	0.01	2.05085	1.5873	0.00733780970885466	78335	69223	68937
m1m_0010301	c1hy_wake_up_time	-0.151	0.1586	-0.9519	0.3411	-0.0075	0.0052	0.0121	0.0699	2.05085	9.07792	-0.00377430382291499	78335	69261	68974
m1m_0010301	c1y_0010001_1	NA	NA	NA	NA	NA	NA	0.0121	2e-04	2.05085	0.0350877	NA	78335	58745	58546
m1m_0010301	c1y_0010001_3	NA	NA	NA	NA	0.0162	0.0047	0.0121	-4e-04	2.05085	-0.0677966	NA	78335	61862	61644
m1m_0010301	c1y_0040001	0.3377	0.319	1.0584	0.2899	0.0383	0.0051	0.0121	0.0147	2.05085	2.29688	0.0376378034636663	78335	66800	66540
m1m_0010301	c1y_0040002	0.2549	0.2708	0.9412	0.3466	0.0304	0.0052	0.0121	0.0218	2.05085	3.46032	0.0294349749471123	78335	66687	66430
m1m_0010301	c1y_0050001	-0.4498	0.3328	-1.3518	0.1764	-0.0217	0.0053	0.0121	0.0146	2.05085	2.24615	-0.0175844434225846	78335	68351	68066
m1m_0010301	c1y_0050002	-0.5894	0.3125	-1.8859	0.0593	-0.0287	0.0051	0.0121	0.016	2.05085	2.62295	-0.0230417184232527	78335	68056	67775
m1m_0010301	c1y_0050003	-0.3454	0.2839	-1.2166	0.2237	-0.0216	0.0045	0.0121	0.039	2.05085	3.07087	-0.0167013751919768	78335	65116	64883
m1m_0010301	c1y_0060002	0.2239	0.3937	0.5687	0.5695	0.0041	0.0052	0.0121	0.0105	2.05085	1.66667	0.00213705919189039	78335	61679	61465
m1m_0010301	c1y_0060101	NA	NA	NA	NA	-0.0199	0.0043	0.0121	-0.0034	2.05085	-0.576271	NA	78335	59836	59667
m1m_0010301	c1y_0060102	NA	NA	NA	NA	NA	NA	0.0121	3e-04	2.05085	0.0491803	NA	78335	69837	69597
m1m_0010301	c1y_0060103	-0.4767	0.8136	-0.5859	0.5579	-0.011	0.0046	0.0121	0.0035	2.05085	0.546875	-0.00865560479772126	78335	69837	69597
m1m_0010301	c1y_0060104	0.4171	0.3665	1.1381	0.2551	0.0079	0.0049	0.0121	0.0111	2.05085	1.91379	0.00360364663717002	78335	69837	69597
m1m_0010301	c1y_0060105	NA	NA	NA	NA	NA	NA	0.0121	8.2431e-05	2.05085	0.0137385	NA	78335	69837	69597
m1m_0010301	c1y_0060106	0.503	0.3804	1.3224	0.1861	0.0387	0.0049	0.0121	0.0123	2.05085	1.95238	0.035424118271822	78335	69837	69597
m1m_0010301	c1y_0060107	-0.3529	0.3962	-0.8908	0.373	-0.016	0.0048	0.0121	0.0111	2.05085	1.7619	-0.0130656921574815	78335	69837	69597
m1m_0010301	c1y_0060108	NA	NA	NA	NA	-0.0069	0.0048	0.0121	-0.0042	2.05085	-0.677419	NA	78335	69837	69597
m1m_0010301	c1y_0060109	0.0533	0.7814	0.0683	0.9456	0.0396	0.0051	0.0121	0.0022	2.05085	0.354839	0.0416715991167328	78335	71319	71069
m1m_0010301	c1y_0060110	0.2062	0.3035	0.6795	0.4968	0.035	0.0047	0.0121	0.0149	2.05085	2.52542	0.0345074111062841	78335	71319	71069
m1m_0010301	c1y_0060111	NA	NA	NA	NA	0.0431	0.0042	0.0121	-0.0038	2.05085	-0.690909	NA	78335	74494	74165
m1m_0010301	c1y_0060112	1	0.4623	2.4091	0.016	0.062	0.0053	0.0121	0.0142	2.05085	2.32787	0.0499184059264591	78335	74494	74165
m1m_0010301	c1y_0060113	0.1474	0.3448	0.4274	0.6691	0.0515	0.0048	0.0121	0.0132	2.05085	2.09524	0.0518382008784505	78335	74494	74165
m1m_0010301	c1y_0060201	-0.2012	0.3756	-0.5357	0.5922	0.0268	0.0052	0.0121	0.0113	2.05085	1.91525	0.0347537978492085	78335	55299	55131
m1m_0010301	c1y_0060202	-0.0925	0.6452	-0.1434	0.886	0.0256	0.005	0.0121	0.0039	2.05085	0.65	0.0295702690010249	78335	64469	63393
m1m_0010301	c1y_0060203	NA	NA	NA	NA	-0.0178	0.0053	0.0121	-2e-04	2.05085	-0.0338983	NA	78335	57500	57310
m1m_0010301	c1y_0060204	0.7335	0.8129	0.9024	0.3669	0.0599	0.005	0.0121	0.004	2.05085	0.597015	0.0777461059953539	78335	41872	41723
m1m_0010301	c1y_0060205	-0.6313	0.3395	-1.8598	0.0629	-0.0398	0.0054	0.0121	0.0166	2.05085	2.59375	-0.0317963114931781	78335	80264	78335
m1m_0010301	c1y_0060206	-0.1244	0.6223	-0.1999	0.8415	0.0256	0.0046	0.0121	0.0042	2.05085	0.724138	0.0269476025865896	78335	79735	78295
m1m_0010301	c1y_0060301	0.2314	0.3311	0.6991	0.4845	-0.0028	0.0049	0.0121	0.0143	2.05085	2.01408	-0.00607701489794332	78335	70924	70677
m1m_0010301	c1y_0060302	0.2642	0.3242	0.815	0.4151	-0.0091	0.005	0.0121	0.0136	2.05085	1.88889	-0.0158539125086021	78335	43468	43309
m1m_0010301	c1y_0060303	0.2555	0.4681	0.5458	0.5852	0.0046	0.0048	0.0121	0.0065	2.05085	1.06557	0.00266484552471236	78335	69458	69163
m1m_0010301	c1y_0060304	0.5062	0.2754	1.8376	0.0661	0.0383	0.0052	0.0121	0.0213	2.05085	3.32812	0.0332769241101986	78335	69458	69163
m1m_0010301	c1y_0060305	0.277	0.3729	0.7426	0.4577	-0.0042	0.0049	0.0121	0.0111	2.05085	1.98214	-0.00777980558374188	78335	69458	69163
m1m_0010301	c1y_0060306	1	0.7568	1.4751	0.1402	0.0073	0.0054	0.0121	0.0069	2.05085	1.01471	-0.00243758957257172	78335	69458	69163
m1m_0010301	c1y_0060307	0.1296	0.3888	0.3335	0.7388	-0.0011	0.0048	0.0121	0.0096	2.05085	1.52381	-0.00259815084640456	78335	69458	69163
m1m_0010301	c1y_0060308	-0.2605	0.4113	-0.6333	0.5266	-0.0042	0.0049	0.0121	0.0092	2.05085	1.55932	-0.00174965237666064	78335	69453	69158
m1m_0010301	c1y_0060401	0.1383	0.2891	0.4783	0.6324	-0.0079	0.005	0.0121	0.0188	2.05085	3.08197	-0.0106764089418885	78335	69457	69162
m1m_0010301	c1y_0060402	-0.9808	1.0007	-0.9802	0.327	-0.0015	0.0052	0.0121	0.0041	2.05085	0.672131	0.00536890266805537	78335	70826	70588
m1m_0010301	c1y_0060403	0.1146	0.4928	0.2326	0.8161	0.0099	0.0051	0.0121	0.0061	2.05085	1.07018	0.00954906719452554	78335	70826	70588
m1m_0010301	c1y_0070001	0.2824	0.1858	1.5198	0.1286	0.01	0.0052	0.0121	0.0467	2.05085	6.31081	0.00395614290561232	78335	70826	70588
m1m_0010301	c1y_0071001	0.3465	0.2193	1.5802	0.1141	0.0038	0.0055	0.0121	0.0397	2.05085	4.84146	-0.00368019721568588	78335	70826	70588
m1m_0010301	c1y_0071101	0.7412	0.516	1.4363	0.1509	-0.0062	0.0052	0.0121	0.0089	2.05085	1.61818	-0.0143851460198375	78335	70826	70588
m1m_0010301	c1y_0071701	-0.1679	0.3541	-0.4742	0.6353	0.014	0.0051	0.0121	0.0098	2.05085	1.58065	0.0167870456076895	78335	70809	70571
m1m_0010301	c1y_0071801	-0.5744	0.3804	-1.5099	0.1311	0.0041	0.0052	0.0121	0.0115	2.05085	1.94915	0.011234829526007	78335	70822	70584
m1m_0010301	c1y_0072101	0.1008	0.2536	0.3977	0.6908	0.0078	0.0052	0.0121	0.0213	2.05085	3.87273	0.00710911754440659	78335	64774	64542
m1m_0010301	c1y_0072201	0.034	0.5006	0.0679	0.9459	0.0044	0.0052	0.0121	0.0049	2.05085	0.830508	0.00463372723467022	78335	64774	64542
m1m_0010301	c1y_0072301	0.3996	0.3109	1.2856	0.1986	0.002	0.0051	0.0121	0.0164	2.05085	2.15789	-0.00347126540093177	78335	64774	64542
m1m_0010301	c1y_0072401	0.0735	0.2976	0.2469	0.805	0.0015	0.005	0.0121	0.0151	2.05085	2.74545	0.000671118683648813	78335	64774	64542
m1m_0010301	c1y_0073201	NA	NA	NA	NA	0.0051	0.0048	0.0121	-0.0021	2.05085	-0.375	NA	78335	64774	64542
m1m_0010301	c1y_0080104_checked	0.0433	0.1351	0.3205	0.7486	0.0108	0.0054	0.0121	0.1944	2.05085	9.21327	0.0111698018900139	78335	63210	62991
m1m_0010301	c1y_0080204_checked	0.0065	0.1158	0.0563	0.9551	0.0129	0.0058	0.0121	0.2505	2.05085	11.0841	0.0163312243352137	78335	63210	62991
m1m_0010301	c1y_0090001	-0.1419	0.2488	-0.5704	0.5684	-0.046	0.005	0.0121	0.0267	2.05085	4.17188	-0.0491731899696899	78335	64774	64542
m1m_0010301	c1y_0090002	-0.476	0.2758	-1.7256	0.0844	-0.05	0.0048	0.0121	0.0273	2.05085	3.68919	-0.0474683034570707	78335	64774	64542
m1m_0010301	c1y_0090003	0.1231	0.3762	0.3272	0.7435	-0.0175	0.0052	0.0121	0.014	2.05085	2.15385	-0.020003251101699	78335	73434	73169
m1m_0010301	c1y_0090004	-0.0838	0.3397	-0.2466	0.8052	-0.0354	0.0051	0.0121	0.0141	2.05085	1.83117	-0.0360726352754469	78335	73434	73169
m1m_0010301	c1y_0090005b	NA	NA	NA	NA	-0.0137	0.0049	0.0121	-0.0013	2.05085	-0.188406	NA	78335	59091	58951
m1m_0010301	c1y_0100101	NA	NA	NA	NA	-0.0111	0.0044	0.0121	-0.0034	2.05085	-0.693878	NA	78335	72755	72755
m1m_0010301	c1y_0101001	NA	NA	NA	NA	0.0121	0.0047	0.0121	-0.0048	2.05085	-0.857143	NA	78335	73434	73169
m1m_0010301	c1y_0101101	NA	NA	NA	NA	0.0286	0.0052	0.0121	-0.0035	2.05085	-0.636364	NA	78335	73434	73169
m1m_0010301	c1y_0101201	NA	NA	NA	NA	-0.0029	0.0051	0.0121	-0.006	2.05085	-1.17647	NA	78335	73434	73169
m1m_0010301	c1y_0101301	NA	NA	NA	NA	-0.0108	0.0045	0.0121	-0.0028	2.05085	-0.459016	NA	78335	73369	73104
m1m_0010301	c1y_0101401	NA	NA	NA	NA	NA	NA	0.0121	4.4216e-05	2.05085	0.00749424	NA	78335	72891	72628
m1m_0010301	c1y_0101501	0.9971	0.387	2.5765	0.01	0.0777	0.0053	0.0121	0.015	2.05085	2.30769	0.06620367801079	78335	76280	76280
m1m_0010301	c1y_0101601	NA	NA	NA	NA	0.0343	0.0048	0.0121	-0.0027	2.05085	-0.509434	NA	78335	76280	76280
m1m_0010301	c1y_0101701	NA	NA	NA	NA	0.0281	0.0052	0.0121	-0.0048	2.05085	-0.857143	NA	78335	76280	76280
m1m_0010301	c1y_0101801	1	2.8122	0.5314	0.5951	0.0168	0.0048	0.0121	0.002	2.05085	0.322581	0.00974162959860124	78335	76280	76280
m1m_0010301	c1y_0101901	NA	NA	NA	NA	0.0077	0.0049	0.0121	-0.0028	2.05085	-0.459016	NA	78335	76280	76280
m1m_0010301	c1y_0102001	0.4149	0.6743	0.6153	0.5383	0.0211	0.0048	0.0121	0.0041	2.05085	0.650794	0.0186811940596842	78335	75785	75785
m1m_0010301	c1y_0102101	0.5574	0.3556	1.5675	0.117	0.0452	0.0054	0.0121	0.0145	2.05085	2.13235	0.0471125408220867	78335	55151	55151
m1m_0010301	c1y_0110301	0.079	0.4336	0.1821	0.8555	-0.0093	0.0048	0.0121	0.0068	2.05085	1.17241	-0.0143464642831909	78335	37207	37207
m1m_0010301	c1y_0110501	NA	NA	NA	NA	-0.0021	0.0049	0.0121	-0.0046	2.05085	-0.821429	NA	78335	68351	68066
m1m_0010301	c1y_0112001	-0.223	0.3403	-0.6554	0.5122	-0.0135	0.0049	0.0121	0.0123	2.05085	2.12069	-0.0119380252244641	78335	68351	68066
m1m_0010301	c1y_0112101	-0.2589	0.2617	-0.9894	0.3225	-8e-04	0.0049	0.0121	0.0242	2.05085	3.61194	0.00363633687648105	78335	68351	68066
m1m_0010301	c1y_0112201	0.1644	0.2573	0.6391	0.5228	0.0019	0.0059	0.0121	0.0302	2.05085	4.13699	-0.00112392735501302	78335	68351	68066
m1m_0010301	c1y_0112501	-0.2035	0.6133	-0.3318	0.74	-5e-04	0.0054	0.0121	0.0048	2.05085	0.923077	0.00102200667608365	78335	68351	68066
m1m_0010301	c1y_0115301	-0.1407	0.477	-0.295	0.768	-0.024	0.005	0.0121	0.0066	2.05085	1.11864	-0.0247750771998502	78335	68351	68066
m1m_0010301	c1y_0115401	0.0316	0.2872	0.1099	0.9125	-0.0057	0.0052	0.0121	0.0184	2.05085	2.62857	-0.0068380306257548	78335	65376	65138
m1m_0010301	c1y_0115501	-0.0299	0.409	-0.0732	0.9417	-0.0152	0.0052	0.0121	0.0095	2.05085	1.48438	-0.0165574859329683	78335	65376	65138
m1m_0010301	c1y_0115601	NA	NA	NA	NA	-0.0058	0.0054	0.0121	5e-04	2.05085	0.0833333	NA	78335	65376	65138
m1m_0010301	c1y_0115901	-0.5613	0.4611	-1.2171	0.2236	-0.0256	0.0058	0.0121	0.0085	2.05085	1.32812	-0.0226660815769834	78335	65376	65138
m1m_0010301	c1y_0116001	-1	0.608	-1.8983	0.0577	-0.0187	0.0051	0.0121	0.0094	2.05085	1.49206	-0.00832451240642274	78335	65376	65138
m1m_0010301	c1y_0116101	0.2093	0.7957	0.263	0.7925	0.0023	0.0049	0.0121	0.0026	2.05085	0.464286	0.00136294196335204	78335	65376	65138
m1m_0010301	c1y_0116201	NA	NA	NA	NA	-0.0035	0.0048	0.0121	-0.0029	2.05085	-0.42029	NA	78335	61862	61644
m1m_0010301	c1y_0116301	0.1001	0.3177	0.3151	0.7527	-0.0262	0.0054	0.0121	0.0149	2.05085	2.52542	-0.0313543411243134	78335	61862	61644
m1m_0010301	c1y_0116401	-0.8996	0.5836	-1.5415	0.1232	5e-04	0.0049	0.0121	0.0076	2.05085	1.26667	0.00928288087437842	78335	61862	61644
m1m_0010301	c1y_0116601	-0.8392	1.1873	-0.7068	0.4797	-0.0123	0.005	0.0121	0.0026	2.05085	0.490566	-0.00925115681011888	78335	61862	61644
m1m_0010301	c1y_0116701	NA	NA	NA	NA	-0.0272	0.0051	0.0121	-0.0041	2.05085	-0.773585	NA	78335	61862	61644
m1m_0010301	c1y_0118001	0.0951	0.3989	0.2385	0.8115	-0.0171	0.0048	0.0121	0.0085	2.05085	1.63462	-0.0204860713965904	78335	61862	61644
m1m_0010301	c1y_0118201	-0.2224	0.4246	-0.5238	0.6004	0.0107	0.0053	0.0121	0.0077	2.05085	1.5098	0.0137314289303746	78335	71547	69968
m1m_0010301	c1y_0119501	NA	NA	NA	NA	-0.0045	0.0052	0.0121	-9e-04	2.05085	-0.152542	NA	78335	31989	31884
m1m_0010301	c1y_0120001	-0.2193	0.2507	-0.8748	0.3817	-0.017	0.005	0.0121	0.0275	2.05085	3.76712	-0.0134249623128393	78335	79753	78308
m1m_0010301	c1y_0120101	-0.1838	0.2641	-0.6961	0.4864	-0.0226	0.0051	0.0121	0.025	2.05085	3.57143	-0.0199981914162865	78335	79660	78221
m1m_0010301	c1y_0130001	-0.2986	0.3691	-0.8091	0.4185	-0.0168	0.0046	0.0121	0.0117	2.05085	2.01724	-0.0138099034852484	78335	77493	76108
m1m_0010301	c1y_0140001	NA	NA	NA	NA	-0.0163	0.0053	0.0121	-0.0064	2.05085	-1.04918	NA	78335	69403	68179
m1m_0010301	c1y_0150001	0.1102	0.5132	0.2147	0.83	4e-04	0.0053	0.0121	0.006	2.05085	0.952381	-0.000540184866153576	78335	79780	78335
m1m_0010301	c1y_0160001	0.1696	0.1644	1.0313	0.3024	0.0023	0.005	0.0121	0.0681	2.05085	6.61165	-0.00265489467268918	78335	79780	78335
m1m_0010301	c1y_0160101	0.2751	0.3179	0.8654	0.3868	-0.0034	0.0045	0.0121	0.0139	2.05085	2.01449	-0.00709191737637048	78335	79735	78295
m1m_0010301	c1y_0160102	0.1423	0.2242	0.6347	0.5257	-0.0073	0.0048	0.0121	0.03	2.05085	3.94737	-0.0103069878410358	78335	79507	78080
m1m_0010301	c1y_0160103	0.1907	0.1963	0.9717	0.3312	-6e-04	0.0046	0.0121	0.0354	2.05085	4.48101	-0.00466465623184612	78335	79419	77998
m1m_0010301	c1y_0160104	0.0158	0.2139	0.074	0.941	-0.0021	0.0049	0.0121	0.0336	2.05085	5.09091	-0.00250018551738972	78335	79348	77937
m1m_0010301	c1y_0160105	0.3364	0.2587	1.3005	0.1934	-0.0131	0.0045	0.0121	0.0248	2.05085	3.39726	-0.0195270324003608	78335	78297	76913
m1m_0010301	c1y_0160106	0.1086	0.2247	0.4832	0.629	0.0011	0.0052	0.0121	0.0361	2.05085	4.87838	-0.00118252799600575	78335	78943	77525
m1m_0010301	c1y_0160107	-0.2811	0.4578	-0.6141	0.5392	0.0017	0.0049	0.0121	0.0081	2.05085	1.32787	0.0045542673627115	78335	78788	77406
m1m_0010301	c1y_0160108	0.2284	0.1995	1.1446	0.2524	0.0045	0.0048	0.0121	0.0425	2.05085	4.67033	-0.000656120525014492	78335	79780	78335
m1m_0010301	c1y_0160109	-0.1086	0.2464	-0.441	0.6592	0.0057	0.0051	0.0121	0.028	2.05085	3.68421	0.00791013345366767	78335	79780	78335
m1m_0010301	c1y_0160110	0.2393	0.3133	0.7638	0.445	-0.0052	0.0059	0.0121	0.0175	2.05085	2.57353	-0.00888518502097826	78335	79011	77606
m1m_0010301	c1y_0160111	0.0752	0.1957	0.3844	0.7007	0.0085	0.0051	0.0121	0.0329	2.05085	4.32895	0.00729102156231723	78335	78831	77426
m1m_0010301	c1y_0160112	0.0512	0.2441	0.2097	0.8339	0.0063	0.0051	0.0121	0.022	2.05085	3.38462	0.00561834286539204	78335	79780	78335
m1m_0010301	c1y_0170001_1	-0.065	0.3115	-0.2086	0.8348	-8e-04	0.0048	0.0121	0.0144	2.05085	2.18182	-4.60286132538619e-05	78335	61862	61644
m1m_0010301	c1y_0170001_1_3	0.1709	0.1952	0.8753	0.3814	-0.0036	0.0055	0.0121	0.0501	2.05085	5.16495	-0.00831046740542164	78335	69328	69040
m1m_0010301	c1y_0170001_3	0.3845	0.273	1.4084	0.159	-0.0062	0.0051	0.0121	0.0238	2.05085	3.05128	-0.0137739318301217	78335	61862	61644
m1m_0010301	c1y_0180001	0.1235	0.2333	0.5295	0.5964	-0.0138	0.0055	0.0121	0.0355	2.05085	4.08046	-0.0168894622064725	78335	79780	78335
m1m_0010301	c1y_0190001	0.3955	0.2086	1.8956	0.058	-0.0117	0.0052	0.0121	0.0638	2.05085	7.68675	-0.0237387674984031	78335	79295	77876
m1m_0010301	c1y_0190002	0.0565	0.1534	0.3685	0.7125	0.006	0.0053	0.0121	0.0924	2.05085	10.8706	0.00439950742358852	78335	79780	78335
m1m_0010301	c1y_0210001_1	-1	0.7783	-1.7404	0.0818	-0.0309	0.0052	0.0121	0.0085	2.05085	1.25	-0.0213781167456529	78335	61862	61644
m1m_0010301	c1y_0210001_2	1	0.7629	1.6927	0.0905	0.0346	0.0052	0.0121	0.0083	2.05085	1.23881	0.0264613305855595	78335	61669	61453
m1m_0010301	c1y_0220001_1	-0.1046	0.2864	-0.3651	0.715	-0.0303	0.0055	0.0121	0.0185	2.05085	3.13559	-0.0331943592224708	78335	61733	61518
m1m_0010301	c1y_0220001_2	-0.0886	0.3039	-0.2915	0.7707	0.0345	0.0051	0.0121	0.016	2.05085	2.38806	0.0408061488804363	78335	61726	61513
m1m_0010301	c1y_0220001_3	0.3472	0.2006	1.7307	0.0835	0.0093	0.0055	0.0121	0.0414	2.05085	6.27273	0.00348807014964099	78335	54725	54536
m1m_0010301	c1y_0230001	0.1975	0.3032	0.6516	0.5147	0.0125	0.0056	0.0121	0.0201	2.05085	2.91304	0.00977442580347253	78335	78192	77049
m1m_0010301	c1y_0250001	0.0661	0.2128	0.3104	0.7562	0.0261	0.0052	0.0121	0.0271	2.05085	4.10606	0.025914223075392	78335	77649	76518
m1m_0010301	c1y_0270001	-0.4595	0.4275	-1.0749	0.2824	-0.0324	0.0053	0.0121	0.0097	2.05085	1.44776	-0.0285260898353659	78335	76816	75718
m1m_0010301	c1y_0370001	0.2561	0.231	1.1088	0.2675	0.0295	0.005	0.0121	0.0325	2.05085	5	0.0256336755910692	78335	77194	76113
m1m_0010301	c1y_1_bmi	-0.0914	0.133	-0.6872	0.492	0.0086	0.0061	0.0121	0.2582	2.05085	13.1066	0.0167097115106269	78335	71655	70068
m1m_0010301	c1y_2_bmi	-0.0425	0.1097	-0.3869	0.6988	-0.0013	0.0052	0.0121	0.282	2.05085	17.4074	0.00128901029351439	78335	70951	69376
m1m_0010301	c1y_asq_acomu	-0.4497	0.1774	-2.5347	0.0113	0.0035	0.0052	0.0121	0.0953	2.05085	10.1383	0.0202340560656946	78335	64929	64697
m1m_0010301	c1y_asq_bgm	-0.2133	0.1148	-1.8574	0.0633	-0.0189	0.005	0.0121	0.1767	2.05085	15.5	-0.0125543763611733	78335	62797	62572
m1m_0010301	c1y_asq_cfm	0.0427	0.1863	0.229	0.8188	-3e-04	0.0048	0.0121	0.0465	2.05085	5.96154	-0.00138318240581298	78335	65376	65138
m1m_0010301	c1y_asq_dproblem	-0.354	0.1868	-1.8948	0.0581	-0.0193	0.005	0.0121	0.061	2.05085	7.625	-0.0120295612690192	78335	65376	65138
m1m_0010301	c1y_asq_epersonal	-0.0172	0.1686	-0.1021	0.9187	-0.002	0.0055	0.0121	0.0613	2.05085	7.38554	-0.00179527976334299	78335	65376	65138
m1m_0010301	c1y_asq_total	-0.2845	0.1398	-2.0344	0.0419	-0.0113	0.0051	0.0121	0.1088	2.05085	11.6989	-0.0131519650284836	78335	20259	19863
m1m_0010301	c1y_bed_time	-0.626	0.3951	-1.5842	0.1131	-0.0026	0.0055	0.0121	0.0129	2.05085	2.01562	0.00512159930599347	78335	69945	69644
m1m_0010301	c1y_nap_count	-0.4219	0.3096	-1.3629	0.1729	0.0216	0.0056	0.0121	0.0192	2.05085	3.04762	0.0298435423502414	78335	70019	69717
m1m_0010301	c1y_night_wake_up_count	-0.4721	0.2943	-1.604	0.1087	0.0034	0.0048	0.0121	0.0191	2.05085	3.03175	0.0109617736689202	78335	69945	69644
m1m_0010301	c1y_sleep_time_day	-0.7927	0.3718	-2.1318	0.033	0.0079	0.0052	0.0121	0.0204	2.05085	3.2381	0.0212392119496123	78335	69210	68923
m1m_0010301	c1y_sleep_time_night	0.4272	0.2583	1.6538	0.0982	0.0126	0.0054	0.0121	0.029	2.05085	4.26471	0.00549566715585776	78335	70019	69717
m1m_0010301	c1y_total_sleep_time	-0.353	0.2772	-1.2735	0.2028	0.0145	0.0055	0.0121	0.0279	2.05085	4.5	0.0224256420996091	78335	69210	68923
m1m_0010301	c1y_wake_up_time	-0.1294	0.1578	-0.8203	0.4121	0.0088	0.0047	0.0121	0.063	2.05085	8.87324	0.0134347960893023	78335	69945	69644
m1m_0010301	c2hy_0010101	0.0135	0.5045	0.0268	0.9786	0.0016	0.0051	0.0121	0.0071	2.05085	1.01429	0.00158797958692509	78335	70178	69871
m1m_0010301	c2hy_0010201	NA	NA	NA	NA	0.0686	0.0044	0.0121	-0.0108	2.05085	-1.74194	NA	78335	70178	69871
m1m_0010301	c2hy_0010301	0.3758	0.5991	0.6273	0.5305	0.0217	0.0048	0.0121	0.0047	2.05085	0.770492	0.0203644143031382	78335	70178	69871
m1m_0010301	c2hy_0030002_checked	0.0019	0.1045	0.0181	0.9855	0.011	0.006	0.0121	0.2841	2.05085	13.4645	0.0144792887564441	78335	63210	62991
m1m_0010301	c2hy_0040101	0.0554	0.2442	0.2269	0.8205	-0.0051	0.0045	0.0121	0.0238	2.05085	3.26027	-0.00646827814806317	78335	70178	69871
m1m_0010301	c2hy_0040102	0.0243	0.3431	0.0709	0.9435	-0.0074	0.0048	0.0121	0.0151	2.05085	1.96104	-0.00829386437504966	78335	70178	69871
m1m_0010301	c2hy_0040201	-0.0378	0.3216	-0.1176	0.9064	-0.0194	0.0049	0.0121	0.0156	2.05085	2.26087	-0.0203490639440097	78335	70178	69871
m1m_0010301	c2hy_0040301	-0.5105	0.4309	-1.1846	0.2362	0.0042	0.0045	0.0121	0.0088	2.05085	1.44262	0.00982739375163494	78335	70178	69871
m1m_0010301	c2hy_0040401b	NA	NA	NA	NA	0.0028	0.0052	0.0121	-0.0044	2.05085	-0.733333	NA	78335	58376	58231
m1m_0010301	c2hy_0060001	-0.4566	0.5171	-0.883	0.3772	0.0109	0.0046	0.0121	0.0076	2.05085	1.13433	0.0161039256477705	78335	70178	69871
m1m_0010301	c2hy_0060002	-0.4548	0.4845	-0.9387	0.3479	-0.0077	0.0052	0.0121	0.0074	2.05085	1.23333	-0.00390546090113323	78335	70178	69871
m1m_0010301	c2hy_0060003	0.0575	0.4526	0.127	0.899	0.0032	0.005	0.0121	0.0069	2.05085	1.07812	0.00289786221338558	78335	70178	69871
m1m_0010301	c2hy_0060004	0.3421	0.2599	1.3164	0.1881	0.0106	0.0052	0.0121	0.0353	2.05085	4.97183	0.00432933077067069	78335	69564	69267
m1m_0010301	c2hy_0060005	0.4305	0.4187	1.0282	0.3039	-0.0114	0.0049	0.0121	0.0116	2.05085	1.58904	-0.0174037651182766	78335	70178	69871
m1m_0010301	c2hy_0060006	1	3.4227	0.4921	0.6227	-0.009	0.005	0.0121	0.0022	2.05085	0.333333	-0.018372114228811	78335	70178	69871
m1m_0010301	c2hy_0060007	0.1947	0.2522	0.7719	0.4402	-0.0247	0.0052	0.0121	0.0263	2.05085	3.65278	-0.0303087678317884	78335	69945	69643
m1m_0010301	c2hy_0060008	0.2281	0.7202	0.3167	0.7515	2e-04	0.0047	0.0121	0.0028	2.05085	0.41791	-0.00112343810218337	78335	69905	69603
m1m_0010301	c2hy_0060009	0.3545	0.3181	1.1145	0.2651	-0.0029	0.0053	0.0121	0.0189	2.05085	2.66197	-0.00857726028023723	78335	69899	69597
m1m_0010301	c2hy_0060010	-0.3601	0.3396	-1.0603	0.289	-0.0138	0.0048	0.0121	0.0138	2.05085	1.89041	-0.0101482841046605	78335	69921	69619
m1m_0010301	c2hy_0060011	-0.32	0.2878	-1.1119	0.2662	-0.0341	0.0047	0.0121	0.0165	2.05085	2.5	-0.0327581229338219	78335	67798	67509
m1m_0010301	c2hy_0070101	0.4864	0.3336	1.458	0.1448	-0.0022	0.0052	0.0121	0.0171	2.05085	2.75806	-0.00951210699832974	78335	67700	67411
m1m_0010301	c2hy_0070201	-0.2523	0.3233	-0.7805	0.4351	-0.1432	0.0052	0.0121	0.0138	2.05085	2.09091	-0.153284681616224	78335	67822	67532
m1m_0010301	c2hy_0070202	-0.7247	0.2441	-2.9691	0.003	-0.1859	0.0055	0.0121	0.0294	2.05085	3.97297	-0.187758820893668	78335	69987	69686
m1m_0010301	c2hy_0070301	0.2013	0.334	0.6026	0.5468	0.0383	0.0048	0.0121	0.0152	2.05085	2.375	0.0385341255171905	78335	69842	69540
m1m_0010301	c2hy_0070302	-0.0423	0.3508	-0.1206	0.904	0.0357	0.0046	0.0121	0.013	2.05085	1.91176	0.0389985455274265	78335	69820	69518
m1m_0010301	c2hy_0070401	0.1223	0.4518	0.2708	0.7865	0.1584	0.0055	0.0121	0.0081	2.05085	1.26562	0.169084077538537	78335	69759	69456
m1m_0010301	c2hy_0070501	1	1.1074	1.3999	0.1615	0.0905	0.0056	0.0121	0.0047	2.05085	0.746032	0.0852091381346839	78335	69954	69652
m1m_0010301	c2hy_0070601	0.1969	0.4696	0.4194	0.6749	-0.0608	0.0049	0.0121	0.0084	2.05085	1.12	-0.0671925350641829	78335	70178	69871
m1m_0010301	c2hy_0070701	0.5658	0.4997	1.1323	0.2575	-0.0596	0.0047	0.0121	0.0086	2.05085	1.19444	-0.0697388411332165	78335	70178	69871
m1m_0010301	c2hy_0090001	-0.079	0.3642	-0.217	0.8282	-0.0145	0.0048	0.0121	0.0136	2.05085	1.7	-0.014560528309735	78335	70178	69871
m1m_0010301	c2hy_0090101	NA	NA	NA	NA	NA	NA	0.0121	2e-04	2.05085	0.031746	NA	78335	70178	69871
m1m_0010301	c2hy_0090201	NA	NA	NA	NA	-0.0035	0.0053	0.0121	-0.0029	2.05085	-0.408451	NA	78335	70178	69871
m1m_0010301	c2hy_0090401	0.9337	1.3743	0.6794	0.4969	-0.0163	0.0053	0.0121	0.0027	2.05085	0.442623	-0.0228027376581083	78335	70178	69871
m1m_0010301	c2hy_0090601	0.3573	0.7657	0.4666	0.6408	-0.012	0.0052	0.0121	0.0043	2.05085	0.632353	-0.0154379165792298	78335	70178	69871
m1m_0010301	c2hy_0090801	NA	NA	NA	NA	NA	NA	0.0121	0.0021	2.05085	0.33871	NA	78335	70178	69871
m1m_0010301	c2hy_0090901	0.4411	0.8671	0.5087	0.611	-0.0067	0.0049	0.0121	0.0026	2.05085	0.440678	-0.00965495048780018	78335	70178	69871
m1m_0010301	c2hy_0091001	NA	NA	NA	NA	-0.0098	0.0055	0.0121	-0.0023	2.05085	-0.359375	NA	78335	70178	69871
m1m_0010301	c2hy_0091201	0.1677	0.6441	0.2604	0.7945	0.0274	0.0047	0.0121	0.0035	2.05085	0.564516	0.0282047438959197	78335	70178	69871
m1m_0010301	c2hy_0091301	-0.7406	0.451	-1.6421	0.1006	-0.0029	0.0047	0.0121	0.0114	2.05085	1.96552	0.00568765065413206	78335	70178	69871
m1m_0010301	c2hy_0091401	NA	NA	NA	NA	-0.007	0.0053	0.0121	-0.0067	2.05085	-1.11667	NA	78335	70178	69871
m1m_0010301	c2hy_0190001	-0.2884	0.4292	-0.6719	0.5016	-0.0036	0.0048	0.0121	0.0092	2.05085	1.29577	-0.000785690419983092	78335	70178	69871
m1m_0010301	c2hy_0200001	0.0079	0.2041	0.0388	0.9691	0.0176	0.0053	0.0121	0.04	2.05085	5.19481	0.0189994758225236	78335	70178	69871
m1m_0010301	c2hy_asq_acomu	-0.0429	0.1726	-0.2486	0.8037	0.0343	0.0052	0.0121	0.066	2.05085	7.02128	0.0405574152372872	78335	65154	64919
m1m_0010301	c2hy_asq_bgm	-0.1283	0.1686	-0.761	0.4467	-0.0152	0.0057	0.0121	0.0652	2.05085	7.01075	-0.0136570583919096	78335	65148	64913
m1m_0010301	c2hy_asq_cfm	-0.0825	0.2118	-0.3897	0.6968	0.0057	0.0051	0.0121	0.0357	2.05085	4.89041	0.00817903022637893	78335	65244	65009
m1m_0010301	c2hy_asq_dproblem	-0.0111	0.1745	-0.0639	0.9491	0.0196	0.0052	0.0121	0.0588	2.05085	7.08434	0.0226969391673744	78335	65026	64793
m1m_0010301	c2hy_asq_epersonal	-0.1462	0.1602	-0.9126	0.3615	-0.0243	0.0048	0.0121	0.0734	2.05085	8.24719	-0.0242993559412312	78335	61135	60916
m1m_0010301	c2hy_asq_total	-0.1713	0.1544	-1.1091	0.2674	0.0035	0.0053	0.0121	0.0765	2.05085	8.89535	0.0128055126628988	78335	20259	19863
m1m_0010301	c2hy_bmi	0.0319	0.1139	0.2805	0.7791	0.0053	0.0058	0.0121	0.2398	2.05085	16.2027	0.00455520828493012	78335	71685	70097
m1m_0010301	c2hy_psi_cf	-0.0306	0.2619	-0.1167	0.9071	-0.0055	0.006	0.0121	0.0273	2.05085	4.33333	-0.00570036438061495	78335	63210	62991
m1m_0010301	c2y_0010001	0.3869	0.8739	0.4427	0.658	0.0052	0.0047	0.0121	0.0024	2.05085	0.40678	0.00343566262918934	78335	70610	70371
m1m_0010301	c2y_0010101	0.2416	0.3496	0.691	0.4896	-0.0073	0.0048	0.0121	0.015	2.05085	2.34375	-0.0111049200667037	78335	70903	70659
m1m_0010301	c2y_0010201	NA	NA	NA	NA	0.0767	0.005	0.0121	-9e-04	2.05085	-0.138462	NA	78335	70580	70335
m1m_0010301	c2y_0010301	0.5711	0.4463	1.2796	0.2007	0.0269	0.0049	0.0121	0.0078	2.05085	1.27869	0.0230592669318046	78335	70875	70631
m1m_0010301	c2y_0030002_checked	0.073	0.1052	0.694	0.4877	0.0142	0.0061	0.0121	0.2606	2.05085	11.8455	0.0137639744624997	78335	63210	62991
m1m_0010301	c2y_0040101	NA	NA	NA	NA	-0.0126	0.0048	0.0121	-0.0016	2.05085	-0.313725	NA	78335	63050	62836
m1m_0010301	c2y_0041001	NA	NA	NA	NA	NA	NA	0.0121	6e-04	2.05085	0.111111	NA	78335	70806	70561
m1m_0010301	c2y_0041101	-1	6.9402	-0.2316	0.8169	0.0084	0.005	0.0121	0.0013	2.05085	0.236364	0.0153307866929668	78335	71000	70754
m1m_0010301	c2y_0041201	0.0613	0.5937	0.1033	0.9177	0.0191	0.0051	0.0121	0.0045	2.05085	0.714286	0.0198407521100303	78335	71029	70782
m1m_0010301	c2y_0041301	NA	NA	NA	NA	-0.0096	0.0046	0.0121	-8e-04	2.05085	-0.137931	NA	78335	70444	70201
m1m_0010301	c2y_0041401	0.0728	0.6461	0.1127	0.9102	-0.0166	0.0054	0.0121	0.004	2.05085	0.57971	-0.0182448294879446	78335	70238	69996
m1m_0010301	c2y_0041501	0.2378	0.4366	0.5446	0.586	0.0229	0.0047	0.0121	0.0085	2.05085	1.37097	0.0219207068933406	78335	71187	70938
m1m_0010301	c2y_0041601	0.2062	0.579	0.3561	0.7218	-0.0015	0.0048	0.0121	0.0039	2.05085	0.639344	-0.00301824272025489	78335	71319	71069
m1m_0010301	c2y_0041701	NA	NA	NA	NA	0.0093	0.005	0.0121	-7e-04	2.05085	-0.127273	NA	78335	71319	71069
m1m_0010301	c2y_0041801	0.8668	0.3823	2.2677	0.0234	0.0709	0.0054	0.0121	0.0167	2.05085	2.31944	0.0631549069482496	78335	71319	71069
m1m_0010301	c2y_0041901	1	4.5379	0.2368	0.8128	0.0196	0.0051	0.0121	0.0012	2.05085	0.210526	0.0166305498673378	78335	71319	71069
m1m_0010301	c2y_0042001	0.9354	0.8708	1.0742	0.2827	0.0197	0.005	0.0121	0.0041	2.05085	0.66129	0.0142459705821798	78335	71319	71069
m1m_0010301	c2y_0042101	1	0.6202	2.2952	0.0217	0.0587	0.0054	0.0121	0.0104	2.05085	1.50725	0.0462870183940954	78335	71319	71069
m1m_0010301	c2y_0042201	0.6098	0.6612	0.9222	0.3564	0.0557	0.0053	0.0121	0.0051	2.05085	0.822581	0.0542574541569909	78335	71319	71069
m1m_0010301	c2y_0042301	0.9456	0.3473	2.723	0.0065	0.0581	0.005	0.0121	0.0171	2.05085	2.40845	0.0482070806992195	78335	71319	71069
m1m_0010301	c2y_0042401	0.7625	0.3696	2.063	0.0391	0.0499	0.005	0.0121	0.0142	2.05085	1.97222	0.0430521533579036	78335	71319	71069
m1m_0010301	c2y_0042501	-0.4437	0.4645	-0.9552	0.3395	0.0026	0.0054	0.0121	0.0092	2.05085	1.41538	0.00749571361427652	78335	71319	71069
m1m_0010301	c2y_0050301	NA	NA	NA	NA	-0.0121	0.0048	0.0121	-0.0012	2.05085	-0.2	NA	78335	62212	62021
m1m_0010301	c2y_0050601	NA	NA	NA	NA	-0.0039	0.0045	0.0121	-0.0048	2.05085	-0.827586	NA	78335	61296	61104
m1m_0010301	c2y_0051001	0.408	1.0838	0.3765	0.7066	9e-04	0.0046	0.0121	0.0023	2.05085	0.359375	-0.00121458039771412	78335	71319	71069
m1m_0010301	c2y_0053101	0.1015	0.1973	0.5146	0.6069	-0.0136	0.0051	0.0121	0.0551	2.05085	6.40698	-0.0175169626222693	78335	71319	71069
m1m_0010301	c2y_0053102	0.0672	0.1888	0.3561	0.7218	-0.0135	0.005	0.0121	0.058	2.05085	6.59091	-0.016563528976335	78335	71319	71069
m1m_0010301	c2y_0060001	0.0255	0.3772	0.0677	0.946	-0.0147	0.0055	0.0121	0.0118	2.05085	1.90323	-0.0159556627876029	78335	71319	71069
m1m_0010301	c2y_0060101	0.0798	0.2285	0.3492	0.727	0.0054	0.0059	0.0121	0.0409	2.05085	4.59551	0.00401076248277048	78335	71319	71069
m1m_0010301	c2y_0060201	-0.0267	0.2597	-0.1028	0.9181	-0.0048	0.0052	0.0121	0.0213	2.05085	3.04286	-0.0046981266578669	78335	71319	71069
m1m_0010301	c2y_0060401	NA	NA	NA	NA	-0.0042	0.0055	0.0121	-0.0104	2.05085	-1.7931	NA	78335	71319	71069
m1m_0010301	c2y_0061301	0.2538	0.3269	0.7765	0.4375	-0.0137	0.0055	0.0121	0.0201	2.05085	2.91304	-0.0186673262923765	78335	71319	71069
m1m_0010301	c2y_0061401	0.2361	0.3174	0.7438	0.457	0.011	0.0058	0.0121	0.0166	2.05085	2.72131	0.00834253306311655	78335	71319	71069
m1m_0010301	c2y_0061501	0.1074	0.3345	0.3212	0.7481	-5e-04	0.0049	0.0121	0.0121	2.05085	1.75362	-0.00184775812648836	78335	71319	71069
m1m_0010301	c2y_0061601	-0.0565	0.7421	-0.0761	0.9393	-0.0115	0.0052	0.0121	0.0047	2.05085	0.758065	-0.0117676362659498	78335	71319	71069
m1m_0010301	c2y_0061901	-0.5746	0.7591	-0.7569	0.4491	-0.019	0.005	0.0121	0.0045	2.05085	0.703125	-0.0158745768040266	78335	71319	71069
m1m_0010301	c2y_0062001	-0.1642	0.3257	-0.5042	0.6141	0.0164	0.0049	0.0121	0.0124	2.05085	1.9375	0.0198135726341949	78335	68796	68563
m1m_0010301	c2y_0062101	0.354	0.4933	0.7176	0.473	-5e-04	0.0047	0.0121	0.0069	2.05085	1.09524	-0.00379653966762307	78335	71319	71069
m1m_0010301	c2y_0062201	-0.5227	0.3908	-1.3376	0.181	0.0052	0.0047	0.0121	0.0145	2.05085	1.93333	0.0125595534940541	78335	71319	71069
m1m_0010301	c2y_0062301	NA	NA	NA	NA	0.0036	0.005	0.0121	-0.002	2.05085	-0.30303	NA	78335	71319	71069
m1m_0010301	c2y_0062401	-0.543	0.3227	-1.6825	0.0925	0.0056	0.005	0.0121	0.0183	2.05085	3.26786	0.0141854474824707	78335	71319	71069
m1m_0010301	c2y_0062601	0.3642	0.3575	1.0186	0.3084	-0.0163	0.0051	0.0121	0.0109	2.05085	1.94643	-0.0215737418057629	78335	71319	71069
m1m_0010301	c2y_0062701	NA	NA	NA	NA	-0.0167	0.0052	0.0121	-4.4094e-05	2.05085	-0.00711194	NA	78335	71319	71069
m1m_0010301	c2y_0070001	0.2251	0.2249	1.0007	0.317	0.0065	0.0049	0.0121	0.0294	2.05085	4.0274	0.00264555249138759	78335	71319	71069
m1m_0010301	c2y_0070002	0.0659	0.2131	0.3093	0.7571	0.0022	0.0047	0.0121	0.0244	2.05085	3.43662	0.00120344109778396	78335	71319	71069
m1m_0010301	c2y_0070101	-0.104	0.356	-0.2922	0.7702	-0.0187	0.0057	0.0121	0.0138	2.05085	2	-0.0185636842631883	78335	71319	71069
m1m_0010301	c2y_0070201	-0.8053	0.3616	-2.2274	0.0259	0.0072	0.0048	0.0121	0.0188	2.05085	2.9375	0.0200278206488175	78335	71319	71069
m1m_0010301	c2y_0070301b	NA	NA	NA	NA	0.0015	0.0045	0.0121	-2e-04	2.05085	-0.0338983	NA	78335	58597	58452
m1m_0010301	c2y_0080001_1	-0.4279	0.2891	-1.4801	0.1388	-0.022	0.0049	0.0121	0.0208	2.05085	3.25	-0.0183577888407649	78335	61862	61644
m1m_0010301	c2y_0080001_2	0.6789	0.3135	2.1655	0.0303	0.0413	0.0045	0.0121	0.0219	2.05085	3.47619	0.0362034078532573	78335	61862	61644
m1m_0010301	c2y_0090001b2	NA	NA	NA	NA	0.02	0.0047	0.0121	-0.008	2.05085	-1.37931	NA	78335	58615	58470
m1m_0010301	c2y_0090002	-0.1717	0.275	-0.6244	0.5324	-0.0032	0.005	0.0121	0.0207	2.05085	3	-0.000658952535997031	78335	71319	71069
m1m_0010301	c2y_0100001_2	-0.0257	0.276	-0.093	0.9259	0.0055	0.005	0.0121	0.0196	2.05085	2.9697	0.00671323634394818	78335	61862	61644
m1m_0010301	c2y_0100001_3	-0.0826	0.3052	-0.2708	0.7866	0.0024	0.005	0.0121	0.0195	2.05085	2.70833	0.00405298338291029	78335	61411	61196
m1m_0010301	c2y_0100001_4	0.6588	0.5308	1.2411	0.2146	-0.0024	0.0046	0.0121	0.008	2.05085	1.25	-0.0092888118393597	78335	61700	61485
m1m_0010301	c2y_0100102	0.0486	0.2219	0.219	0.8266	0.0022	0.0057	0.0121	0.0417	2.05085	5.27848	0.00125602958881843	78335	71319	71069
m1m_0010301	c2y_0100203	0.0317	0.2865	0.1107	0.9119	0.0069	0.0051	0.0121	0.022	2.05085	3.23529	0.00685665727792928	78335	71319	71069
m1m_0010301	c2y_0100301	0.0496	0.3413	0.1453	0.8845	0.0042	0.0053	0.0121	0.0162	2.05085	2.38235	0.00377623243654146	78335	71319	71069
m1m_0010301	c2y_0100304	0.1469	0.5169	0.2843	0.7762	0.0069	0.0044	0.0121	0.0051	2.05085	0.894737	0.00615586655808383	78335	71319	71069
m1m_0010301	c2y_0100501_3	0.7611	0.5124	1.4854	0.1374	-0.0099	0.005	0.0121	0.0093	2.05085	1.55	-0.0194708546986775	78335	61760	61544
m1m_0010301	c2y_0100602	0.3682	0.2657	1.3857	0.1658	5e-04	0.0056	0.0121	0.0228	2.05085	3.35294	-0.00568916645308851	78335	71319	71069
m1m_0010301	c2y_0100703	0.3715	0.3376	1.1002	0.2712	-0.0018	0.0056	0.0121	0.0153	2.05085	2.42857	-0.00704433478160202	78335	71319	71069
m1m_0010301	c2y_0100801	0.6764	0.4229	1.5992	0.1098	-0.0064	0.0056	0.0121	0.012	2.05085	1.96721	-0.0150630710999563	78335	71319	71069
m1m_0010301	c2y_0101102	0.4538	0.4711	0.9631	0.3355	-9e-04	0.0055	0.0121	0.0101	2.05085	1.62903	-0.00603018345350484	78335	71319	71069
m1m_0010301	c2y_0102001_3	NA	NA	NA	NA	0.0042	0.0049	0.0121	-5e-04	2.05085	-0.0877193	NA	78335	61540	61325
m1m_0010301	c2y_0103501_2	-0.0463	0.316	-0.1464	0.8836	0.0015	0.0052	0.0121	0.0157	2.05085	2.34328	0.00236830365645723	78335	61614	61400
m1m_0010301	c2y_0103501_3	NA	NA	NA	NA	NA	NA	0.0121	5e-04	2.05085	0.0833333	NA	78335	61048	60841
m1m_0010301	c2y_0104001_2	0.4041	0.3282	1.2312	0.2182	0.0775	0.0053	0.0121	0.0185	2.05085	2.68116	0.0829313907170844	78335	61589	61375
m1m_0010301	c2y_0104001_3	NA	NA	NA	NA	4e-04	0.0048	0.0121	-0.0028	2.05085	-0.491228	NA	78335	61610	61397
m1m_0010301	c2y_0104501_2	NA	NA	NA	NA	-0.0092	0.0046	0.0121	-0.009	2.05085	-1.55172	NA	78335	61560	61346
m1m_0010301	c2y_0105001_2	-0.2415	0.2857	-0.8455	0.3979	0.0487	0.0054	0.0121	0.0227	2.05085	3.28986	0.060174417610678	78335	61568	61354
m1m_0010301	c2y_0105001_3	1	1.7277	0.7416	0.4583	0.0162	0.0052	0.0121	0.0027	2.05085	0.457627	0.011079744412825	78335	61675	61460
m1m_0010301	c2y_0105501	0.5377	0.2946	1.8255	0.0679	0.035	0.0047	0.0121	0.0199	2.05085	3.01515	0.0289296038405122	78335	71319	71069
m1m_0010301	c2y_0105601	0.172	0.4518	0.3807	0.7035	0.0053	0.005	0.0121	0.0077	2.05085	1.24194	0.00395304018119549	78335	71319	71069
m1m_0010301	c2y_0105701	0.6264	0.3383	1.8515	0.0641	0.0395	0.0049	0.0121	0.0154	2.05085	2.52459	0.0335659821288708	78335	70932	70685
m1m_0010301	c2y_0110001	0.0549	0.1768	0.3107	0.756	-0.0119	0.0055	0.0121	0.0618	2.05085	7.53659	-0.0145860845362397	78335	71021	70775
m1m_0010301	c2y_0120001	0.2449	0.2045	1.1977	0.231	-0.0171	0.0055	0.0121	0.0519	2.05085	6.32927	-0.0249983981796757	78335	70753	70505
m1m_0010301	c2y_0120101	0.1661	0.2098	0.7919	0.4284	-0.0241	0.0057	0.0121	0.0463	2.05085	5.7875	-0.0302611157521418	78335	70787	70539
m1m_0010301	c2y_0120201	0.2396	0.2129	1.1255	0.2604	-0.0214	0.0048	0.0121	0.0342	2.05085	3.8427	-0.0281235570279499	78335	70749	70503
m1m_0010301	c2y_0120301	NA	NA	NA	NA	NA	NA	0.0121	4e-04	2.05085	0.0689655	NA	78335	70959	70713
m1m_0010301	c2y_0130001	-0.0638	0.3194	-0.1996	0.8418	-0.0165	0.0055	0.0121	0.0192	2.05085	3.09677	-0.0166414916224288	78335	71319	71069
m1m_0010301	c2y_0140001	0.3948	1.5763	0.2505	0.8022	-0.0112	0.005	0.0121	0.0016	2.05085	0.285714	-0.013609805694848	78335	71319	71069
m1m_0010301	c2y_0150001	0.2902	0.6258	0.4638	0.6428	3e-04	0.0049	0.0121	0.0049	2.05085	0.753846	-0.00193548814687926	78335	71319	71069
m1m_0010301	c2y_0160001	0.1918	0.1907	1.0057	0.3146	-0.0015	0.0055	0.0121	0.057	2.05085	5.7	-0.00685322729162162	78335	71319	71069
m1m_0010301	c2y_0170001	0.1136	0.1984	0.5723	0.5671	-0.0012	0.0054	0.0121	0.0528	2.05085	5.33333	-0.00427300020518968	78335	71319	71069
m1m_0010301	c2y_0170101	0.1203	0.2134	0.5638	0.5729	-0.0056	0.0057	0.0121	0.0517	2.05085	4.92381	-0.00919364493164922	78335	71319	71069
m1m_0010301	c2y_0170401	0.0862	0.3184	0.2707	0.7866	-0.0059	0.0058	0.0121	0.0192	2.05085	2.86567	-0.00763860857017073	78335	71319	71069
m1m_0010301	c2y_0180001	-0.0913	0.2109	-0.4328	0.6652	-0.0058	0.0056	0.0121	0.0357	2.05085	4.3012	-0.00430562142332149	78335	71319	71069
m1m_0010301	c2y_0190001	0.029	0.1696	0.1712	0.8641	-0.0111	0.0052	0.0121	0.0645	2.05085	6.32353	-0.0129862666688149	78335	71319	71069
m1m_0010301	c2y_0200001	-0.7012	1.5636	-0.4485	0.6538	-0.0122	0.0048	0.0121	0.0023	2.05085	0.319444	-0.00919820772811566	78335	71319	71069
m1m_0010301	c2y_0210001	NA	NA	NA	NA	-0.0149	0.0047	0.0121	-0.0014	2.05085	-0.191781	NA	78335	71319	71069
m1m_0010301	c2y_0210101	0.2192	0.4473	0.4901	0.6241	-0.0134	0.0048	0.0121	0.0072	2.05085	0.935065	-0.0162963348468841	78335	71319	71069
m1m_0010301	c2y_0210201	-0.0911	0.4649	-0.1959	0.8447	-0.022	0.0049	0.0121	0.0067	2.05085	1.06349	-0.0226106880827834	78335	70819	70574
m1m_0010301	c2y_0210202	-0.3442	0.467	-0.737	0.4611	-0.0115	0.0052	0.0121	0.0086	2.05085	1.34375	-0.00875628927391874	78335	70346	70107
m1m_0010301	c2y_0210203	-0.179	0.4456	-0.4016	0.688	-0.011	0.0054	0.0121	0.0079	2.05085	1.29508	-0.010788744027828	78335	61764	61551
m1m_0010301	c2y_0210204	NA	NA	NA	NA	-0.0063	0.0052	0.0121	-0.0019	2.05085	-0.296875	NA	78335	70697	70452
m1m_0010301	c2y_0210205	NA	NA	NA	NA	-0.011	0.0053	0.0121	-0.0015	2.05085	-0.220588	NA	78335	71057	70810
m1m_0010301	c2y_0210206	NA	NA	NA	NA	-0.0155	0.0049	0.0121	-4e-04	2.05085	-0.0727273	NA	78335	71027	70781
m1m_0010301	c2y_0210207	0.052	0.2595	0.2005	0.8411	-0.0114	0.0045	0.0121	0.0197	2.05085	3.28333	-0.0130548420211237	78335	70663	70420
m1m_0010301	c2y_0210208	NA	NA	NA	NA	-0.0144	0.0044	0.0121	-0.0033	2.05085	-0.55	NA	78335	70178	69871
m1m_0010301	c2y_0210209	NA	NA	NA	NA	NA	NA	0.0121	7e-04	2.05085	0.127273	NA	78335	70178	69871
m1m_0010301	c2y_0210210	NA	NA	NA	NA	-0.012	0.0053	0.0121	-0.0047	2.05085	-0.824561	NA	78335	70178	69871
m1m_0010301	c2y_0210211	0.6394	0.6273	1.0192	0.3081	-0.0107	0.0055	0.0121	0.0065	2.05085	1.01562	-0.0171848225692833	78335	70178	69871
m1m_0010301	c2y_0210212	-0.1402	0.3813	-0.3679	0.713	-0.0123	0.0053	0.0121	0.0098	2.05085	1.60656	-0.0116921655390755	78335	69759	69457
m1m_0010301	c2y_0220001	-0.5132	0.3788	-1.355	0.1754	0.0068	0.0055	0.0121	0.0129	2.05085	2.01562	0.0138192568702961	78335	69805	69503
m1m_0010301	c2y_0240001	0.0914	0.3008	0.3039	0.7612	-0.005	0.0054	0.0121	0.0174	2.05085	2.63636	-0.00673913043458256	78335	69967	69665
m1m_0010301	c2y_0250001	0.3795	0.4994	0.7599	0.4473	0.0147	0.005	0.0121	0.0067	2.05085	1.11667	0.0123263447160401	78335	69918	69615
m1m_0010301	c2y_0260001	0.3744	0.3521	1.0633	0.2876	-0.0165	0.0049	0.0121	0.014	2.05085	2	-0.0227051766728433	78335	69960	69656
m1m_0010301	c2y_0270001	-0.6781	0.6741	-1.0059	0.3144	0.0021	0.0053	0.0121	0.0049	2.05085	0.803279	0.00751524563533172	78335	70072	69771
m1m_0010301	c2y_0280001	NA	NA	NA	NA	NA	NA	0.0121	2e-04	2.05085	0.0273973	NA	78335	70178	69871
m1m_0010301	c2y_0290001	0.2199	0.1868	1.1772	0.2391	0.0081	0.005	0.0121	0.0457	2.05085	6.01316	0.00352682792545176	78335	70178	69871
m1m_0010301	c2y_0300001	-0.3813	0.2844	-1.3406	0.1801	-0.0221	0.0048	0.0121	0.0185	2.05085	2.89062	-0.0180226430938834	78335	70178	69871
m1m_0010301	c2y_0310001	0.0429	0.4888	0.0877	0.9301	-0.0182	0.0052	0.0121	0.0064	2.05085	1	-0.0198745794517484	78335	70178	69871
m1m_0010301	c2y_0320001	0.0541	0.249	0.217	0.8282	0.0263	0.0053	0.0121	0.03	2.05085	4.05405	0.0274568932685028	78335	70178	69871
m1m_0010301	c2y_0330101	-0.0395	0.3373	-0.117	0.9069	0.0055	0.0052	0.0121	0.0142	2.05085	2.18462	0.00643882859309603	78335	70178	69871
m1m_0010301	c2y_0330201	0.4071	0.4936	0.8247	0.4095	-0.0084	0.0052	0.0121	0.0084	2.05085	1.23529	-0.0131528418705076	78335	70178	69871
m1m_0010301	c2y_0340001	0.3393	0.2973	1.1413	0.2538	0.0527	0.0053	0.0121	0.0236	2.05085	3.63077	0.051102580803053	78335	70178	69871
m1m_0010301	c2y_0350001	0.081	0.4307	0.1879	0.8509	0.0354	0.0053	0.0121	0.0086	2.05085	1.34375	0.0371231171029332	78335	70178	69871
m1m_0010301	c2y_0360001	NA	NA	NA	NA	-0.0219	0.0048	0.0121	-0.0022	2.05085	-0.349206	NA	78335	70178	69871
m1m_0010301	c2y_0360201	0.9264	0.5022	1.8446	0.0651	0.0061	0.0054	0.0121	0.0204	2.05085	1.74359	-0.0082152880397694	78335	70178	69871
m1m_0010301	c2y_0450001	-1	2.2713	-0.4702	0.6382	-0.0173	0.0049	0.0121	0.0021	2.05085	0.323077	-0.0130669184473778	78335	70178	69871
m1m_0010301	c2y_0460001	0.1166	0.2263	0.5152	0.6064	0.0153	0.005	0.0121	0.0364	2.05085	5.35294	0.0141325075325124	78335	70178	69871
m1m_0010301	c2y_asq_acomu	0.107	0.153	0.6998	0.4841	0.0261	0.0056	0.0121	0.0949	2.05085	10.4286	0.0264896689720575	78335	65376	65138
m1m_0010301	c2y_asq_bgm	-0.1742	0.1465	-1.1889	0.2345	-0.0229	0.0053	0.0121	0.0941	2.05085	11.6173	-0.0203809430907344	78335	65376	65138
m1m_0010301	c2y_asq_cfm	-0.1429	0.2056	-0.6953	0.4869	-0.0074	0.0051	0.0121	0.0439	2.05085	5.55696	-0.00497637431216071	78335	65376	65138
m1m_0010301	c2y_asq_dproblem	-0.2642	0.2145	-1.2317	0.2181	-0.0242	0.0054	0.0121	0.0358	2.05085	4.36585	-0.0216071786691556	78335	65376	65138
m1m_0010301	c2y_asq_epersonal	-0.3475	0.2407	-1.444	0.1487	-0.0215	0.0054	0.0121	0.0352	2.05085	4.09302	-0.0169466694755728	78335	64843	64610
m1m_0010301	c2y_asq_total	-0.1604	0.1557	-1.0304	0.3028	-0.0094	0.0055	0.0121	0.079	2.05085	8.97727	-0.0145653462466417	78335	20259	19863
m1m_0010301	c2y_bmi	-0.0078	0.1094	-0.071	0.9434	0.003	0.006	0.0121	0.237	2.05085	16.4583	0.00419421649470495	78335	70955	69380
m1m_0010301	c3hy_0010101	-0.3032	0.3625	-0.8363	0.403	0.01	0.0047	0.0121	0.0138	2.05085	1.84	0.0152453315886796	78335	63742	63489
m1m_0010301	c3hy_0010201	-0.0321	0.4769	-0.0674	0.9463	0.0737	0.0048	0.0121	0.0076	2.05085	1.11765	0.0830435277364301	78335	63916	63661
m1m_0010301	c3hy_0010301	NA	NA	NA	NA	0.026	0.0049	0.0121	-0.0017	2.05085	-0.25	NA	78335	68134	67853
m1m_0010301	c3hy_0030002	0.1	0.1008	0.9929	0.3207	0.0086	0.0062	0.0121	0.3623	2.05085	15.417	0.00331370637893288	78335	68258	67976
m1m_0010301	c3hy_0080102	NA	NA	NA	NA	0.0074	0.0047	0.0121	-0.0055	2.05085	-0.916667	NA	78335	68104	67823
m1m_0010301	c3hy_0081001	0.1846	0.7889	0.234	0.815	4e-04	0.0049	0.0121	0.0024	2.05085	0.393443	-0.000568124672997769	78335	68097	67817
m1m_0010301	c3hy_0082002	-0.8393	0.3375	-2.4865	0.0129	-0.1207	0.0051	0.0121	0.0305	2.05085	2.52066	-0.116331286917486	78335	68116	67836
m1m_0010301	c3hy_0083001	NA	NA	NA	NA	NA	NA	0.0121	0.001	2.05085	0.140845	NA	78335	67626	67347
m1m_0010301	c3hy_0083002	0.391	0.5481	0.7134	0.4756	0.0586	0.0053	0.0121	0.0055	2.05085	0.808824	0.0606871574190778	78335	67601	67322
m1m_0010301	c3hy_0084001	0.0427	0.9629	0.0443	0.9646	0.1437	0.0055	0.0121	0.0021	2.05085	0.304348	0.155774781799867	78335	67995	67713
m1m_0010301	c3hy_0085001	0.6542	0.6656	0.983	0.3256	0.0881	0.0052	0.0121	0.0049	2.05085	0.671233	0.0906123430224889	78335	68102	67821
m1m_0010301	c3hy_0086001	1	0.8854	1.1472	0.2513	-0.0625	0.0051	0.0121	0.006	2.05085	0.895522	-0.0767697893793411	78335	67881	67600
m1m_0010301	c3hy_0087001	0.5674	0.4409	1.2869	0.1981	-0.0556	0.0049	0.0121	0.0123	2.05085	1.75714	-0.067728719167993	78335	67868	67589
m1m_0010301	c3hy_0090001	0.9982	1.8825	0.5303	0.5959	-0.0066	0.0048	0.0121	0.0029	2.05085	0.367089	-0.0132287884138804	78335	66059	65791
m1m_0010301	c3hy_0090101	-0.4344	1.8474	-0.2351	0.8141	-0.0114	0.0049	0.0121	0.0014	2.05085	0.233333	-0.010538703748928	78335	68351	68066
m1m_0010301	c3hy_0090201	NA	NA	NA	NA	NA	NA	0.0121	7e-04	2.05085	0.111111	NA	78335	68351	68066
m1m_0010301	c3hy_0090401	-1	1.3917	-0.7863	0.4317	9e-04	0.0052	0.0121	0.0036	2.05085	0.514286	0.00825411593598956	78335	68351	68066
m1m_0010301	c3hy_0090601	0.2425	0.585	0.4145	0.6785	-0.0152	0.0049	0.0121	0.0053	2.05085	0.815385	-0.0184429696400456	78335	68351	68066
m1m_0010301	c3hy_0090801	0.4472	0.5315	0.8413	0.4002	-0.0153	0.0052	0.0121	0.0075	2.05085	1.31579	-0.0209130982344981	78335	68351	68066
m1m_0010301	c3hy_0091001	-0.0621	0.3607	-0.1722	0.8633	-0.0115	0.0048	0.0121	0.0112	2.05085	1.72308	-0.0117771115721564	78335	68351	68066
m1m_0010301	c3hy_0091201	NA	NA	NA	NA	0.0152	0.0046	0.0121	-0.013	2.05085	-2.03125	NA	78335	68351	68066
m1m_0010301	c3hy_0091401	NA	NA	NA	NA	-0.0037	0.0045	0.0121	-0.0012	2.05085	-0.196721	NA	78335	68351	68066
m1m_0010301	c3hy_asq_acomu	-0.1779	0.2194	-0.811	0.4174	0.0275	0.0056	0.0121	0.0435	2.05085	5.50633	0.0361458948318787	78335	61862	61644
m1m_0010301	c3hy_asq_bgm	-0.3341	0.1873	-1.7836	0.0745	-0.0035	0.0051	0.0121	0.0563	2.05085	7.40789	0.00493780273285259	78335	61862	61644
m1m_0010301	c3hy_asq_cfm	0.2179	0.1918	1.136	0.256	0.0034	0.0053	0.0121	0.0529	2.05085	6.78205	-0.00172993551342384	78335	61862	61644
m1m_0010301	c3hy_asq_dproblem	-0.0045	0.2024	-0.0221	0.9824	0.0286	0.0053	0.0121	0.0431	2.05085	5.4557	0.0340353324293137	78335	59247	59062
m1m_0010301	c3hy_asq_epersonal	-0.1918	0.2103	-0.9122	0.3617	0.0091	0.0056	0.0121	0.0429	2.05085	4.98837	0.0150623225888989	78335	61862	61644
m1m_0010301	c3hy_asq_total	-0.1251	0.182	-0.6871	0.492	0.0154	0.0057	0.0121	0.0646	2.05085	8.17722	0.0357690324321972	78335	20256	19861
m1m_0010301	c3hy_bmi	-0.0183	0.1019	-0.1796	0.8574	0.0013	0.0056	0.0121	0.2701	2.05085	16.3697	0.00287134050213846	78335	71426	69855
m1m_0010301	c3hy_psi_cf	-0.0236	0.2351	-0.1003	0.9201	0.0028	0.0056	0.0121	0.0334	2.05085	4.07317	0.0039339563768713	78335	54427	54255
m1m_0010301	c3y_0010101	0.1419	0.4082	0.3476	0.7281	0.002	0.0055	0.0121	0.0108	2.05085	1.61194	0.000519329863576209	78335	69309	69008
m1m_0010301	c3y_0010201	NA	NA	NA	NA	NA	NA	0.0121	9e-04	2.05085	0.130435	NA	78335	69920	69620
m1m_0010301	c3y_0010301	0.2789	1.2377	0.2253	0.8217	0.0297	0.0053	0.0121	0.0018	2.05085	0.26087	0.0304791472684201	78335	69935	69635
m1m_0010301	c3y_0030002_checked	0.0693	0.1074	0.645	0.5189	0.0128	0.0061	0.0121	0.3134	2.05085	14.3105	0.0121801283391666	78335	63210	62991
m1m_0010301	c3y_0040001_1	-1	0.6419	-1.6234	0.1045	0.0016	0.0049	0.0121	0.0083	2.05085	1.22059	0.0125294881929759	78335	52611	52425
m1m_0010301	c3y_0040001_2	0.8923	0.4916	1.8153	0.0695	0.0076	0.0049	0.0121	0.0111	2.05085	1.65672	-0.000796626414118046	78335	49932	49752
m1m_0010301	c3y_0050001_1	0.4729	0.3096	1.5274	0.1267	-0.0288	0.0056	0.0121	0.022	2.05085	3.18841	-0.0448912548801005	78335	49370	49191
m1m_0010301	c3y_0050001_2	-0.4393	0.437	-1.0052	0.3148	0.0143	0.0052	0.0121	0.0089	2.05085	1.28986	0.0226615640406657	78335	50549	50370
m1m_0010301	c3y_0050001_3	0.1637	0.1974	0.8294	0.4069	0.0131	0.0055	0.0121	0.0435	2.05085	6.30435	0.0113840023495183	78335	61622	61407
m1m_0010301	c3y_0060001	-0.1236	0.3417	-0.3618	0.7175	0.0182	0.0052	0.0121	0.0141	2.05085	1.98592	0.0212722570921029	78335	69685	69388
m1m_0010301	c3y_0082101	-0.1543	0.1944	-0.7937	0.4273	-4e-04	0.0047	0.0121	0.0477	2.05085	5.54651	0.00338383261368839	78335	70038	69737
m1m_0010301	c3y_0082102	-0.1766	0.1863	-0.9481	0.3431	1e-04	0.0046	0.0121	0.0549	2.05085	6.16854	0.00482121558686185	78335	69125	68833
m1m_0010301	c3y_0091001	0.0763	0.246	0.3099	0.7566	-0.0073	0.0054	0.0121	0.0302	2.05085	3.51163	-0.00941115788502415	78335	70050	69747
m1m_0010301	c3y_0091101	0.1216	0.2363	0.5146	0.6068	0.0015	0.0055	0.0121	0.0405	2.05085	4.55056	-0.00112732196587961	78335	69946	69643
m1m_0010301	c3y_0091201	-0.1427	0.2198	-0.6493	0.5161	-0.0068	0.0052	0.0121	0.0365	2.05085	4.29412	-0.00436195758590247	78335	70249	69534
m1m_0010301	c3y_0091301	NA	NA	NA	NA	NA	NA	0.0121	0.0013	2.05085	0.19403	NA	78335	56798	56223
m1m_0010301	c3y_0091401	-0.6734	0.4414	-1.5254	0.1272	0.0069	0.0047	0.0121	0.0113	2.05085	1.66176	0.0153979083002102	78335	70596	69873
m1m_0010301	c3y_0091501	-0.0258	0.3845	-0.0671	0.9465	-1.3609e-05	0.0046	0.0121	0.0102	2.05085	1.47826	0.000275208777710207	78335	70596	69873
m1m_0010301	c3y_0092801	NA	NA	NA	NA	-0.0011	0.0051	0.0121	-0.0066	2.05085	-0.985075	NA	78335	70596	69873
m1m_0010301	c3y_0092901	-1	1.1648	-0.9133	0.3611	-0.0125	0.0054	0.0121	0.0044	2.05085	0.733333	-0.00558689003810126	78335	70596	69873
m1m_0010301	c3y_0093001	-0.6179	0.6006	-1.0288	0.3036	-0.0068	0.0053	0.0121	0.0063	2.05085	0.969231	-0.00185939082164591	78335	70596	69873
m1m_0010301	c3y_0093401	NA	NA	NA	NA	-0.0217	0.0051	0.0121	-0.0078	2.05085	-1.2381	NA	78335	70596	69873
m1m_0010301	c3y_0094701	NA	NA	NA	NA	0.0135	0.0051	0.0121	-0.0024	2.05085	-0.428571	NA	78335	70596	69873
m1m_0010301	c3y_0095301	-0.5862	0.6405	-0.9152	0.3601	-5e-04	0.0051	0.0121	0.0063	2.05085	1.05	0.00462855918570055	78335	70596	69873
m1m_0010301	c3y_0095401	0.2487	0.6674	0.3726	0.7095	-0.004	0.0055	0.0121	0.0044	2.05085	0.6875	-0.00612235957720056	78335	70596	69873
m1m_0010301	c3y_0100101	0.3826	0.5587	0.6847	0.4935	-7e-04	0.0051	0.0121	0.0062	2.05085	0.861111	-0.00409635519016311	78335	70596	69873
m1m_0010301	c3y_0100102	-0.1282	0.4598	-0.2789	0.7803	-0.0022	0.0053	0.0121	0.0087	2.05085	1.19178	-0.00103686840033098	78335	70596	69873
m1m_0010301	c3y_0100201	-0.0017	1.4742	-0.0011	0.9991	-0.0243	0.0048	0.0121	0.0014	2.05085	0.2	-0.0260312527267199	78335	70596	69873
m1m_0010301	c3y_0100301b	-1	1.3927	-0.9474	0.3434	0.0042	0.0057	0.0121	0.0041	2.05085	0.554054	0.0142823833731721	78335	58487	58342
m1m_0010301	c3y_0110001_3	-0.1105	0.3185	-0.347	0.7286	0.0073	0.0051	0.0121	0.0212	2.05085	2.90411	0.0103020466168145	78335	60142	59931
m1m_0010301	c3y_0110101	0.0757	0.2412	0.314	0.7535	0.0098	0.0056	0.0121	0.0383	2.05085	5.17568	0.00902870035886759	78335	70596	69873
m1m_0010301	c3y_0110201	0.2156	0.3362	0.6412	0.5214	-9e-04	0.0053	0.0121	0.0182	2.05085	2.56338	-0.00422411915655386	78335	70186	69468
m1m_0010301	c3y_0110301	0.3056	0.3433	0.8902	0.3734	3e-04	0.0056	0.0121	0.0184	2.05085	2.48649	-0.004304820283224	78335	69944	69233
m1m_0010301	c3y_0110501_3	0.8219	1.5175	0.5416	0.5881	0.0047	0.0046	0.0121	0.0021	2.05085	0.368421	0.00128990940448032	78335	59228	59025
m1m_0010301	c3y_0110601	0.3405	0.3237	1.0518	0.2929	7e-04	0.0046	0.0121	0.0151	2.05085	2.09722	-0.00391073734594755	78335	70596	69873
m1m_0010301	c3y_0110701	0.3108	0.408	0.7618	0.4462	-0.0013	0.0053	0.0121	0.0103	2.05085	1.51471	-0.00490824999664659	78335	70596	69873
m1m_0010301	c3y_0110801	0.4286	0.7089	0.6046	0.5454	-0.0018	0.0053	0.0121	0.0044	2.05085	0.666667	-0.00508501705996024	78335	70596	69873
m1m_0010301	c3y_0112001_3	NA	NA	NA	NA	0.0118	0.0047	0.0121	-0.0015	2.05085	-0.254237	NA	78335	61699	61484
m1m_0010301	c3y_0113501_2	0.0309	0.597	0.0517	0.9588	-0.0129	0.0052	0.0121	0.0043	2.05085	0.661538	-0.0149293242765693	78335	61717	61503
m1m_0010301	c3y_0113501_3	NA	NA	NA	NA	0.0126	0.0051	0.0121	-0.0015	2.05085	-0.217391	NA	78335	61329	61121
m1m_0010301	c3y_0114001_2	0.8087	0.8317	0.9723	0.3309	0.0565	0.0052	0.0121	0.0042	2.05085	0.591549	0.0588030230090898	78335	61302	61092
m1m_0010301	c3y_0114001_3	NA	NA	NA	NA	0.0029	0.005	0.0121	-0.0047	2.05085	-0.783333	NA	78335	61581	61366
m1m_0010301	c3y_0114501_2	NA	NA	NA	NA	-0.0087	0.0046	0.0121	-0.0038	2.05085	-0.666667	NA	78335	57915	57716
m1m_0010301	c3y_0115001_2	-0.119	0.3129	-0.3802	0.7038	0.0192	0.0051	0.0121	0.0175	2.05085	2.46479	0.0238843456542948	78335	61192	60980
m1m_0010301	c3y_0115001_3	1	6.607	0.3947	0.6931	0.017	0.005	0.0121	0.0016	2.05085	0.231884	0.00788169177979411	78335	61929	61347
m1m_0010301	c3y_0116001	0.7673	0.5638	1.3609	0.1736	0.0241	0.0055	0.0121	0.0083	2.05085	1.53704	0.0181449384903121	78335	70596	69873
m1m_0010301	c3y_0116101	NA	NA	NA	NA	0.0049	0.0051	0.0121	-0.0068	2.05085	-1.0625	NA	78335	70596	69873
m1m_0010301	c3y_0116102	0.6862	0.5359	1.2804	0.2004	0.029	0.0052	0.0121	0.0096	2.05085	1.43284	0.0237260615811332	78335	70596	69873
m1m_0010301	c3y_0120001	0.0211	0.1915	0.1103	0.9122	-0.0058	0.0058	0.0121	0.0525	2.05085	5.41237	-0.0069299692109978	78335	70596	69873
m1m_0010301	c3y_0130001	0.0881	0.2273	0.3876	0.6983	0.0013	0.0057	0.0121	0.0375	2.05085	4.03226	-0.000505663823245015	78335	70596	69873
m1m_0010301	c3y_0130101	0.1694	0.2037	0.8317	0.4056	-0.0078	0.0057	0.0121	0.0494	2.05085	4.94	-0.0128401886208665	78335	70596	69873
m1m_0010301	c3y_0130201	0.0762	0.2444	0.3118	0.7552	-0.0025	0.0049	0.0121	0.0303	2.05085	3.06061	-0.00421461721455488	78335	70310	69592
m1m_0010301	c3y_0130301	-0.4164	0.551	-0.7557	0.4498	-0.0105	0.0051	0.0121	0.0068	2.05085	0.957746	-0.00746851833197847	78335	70596	69873
m1m_0010301	c3y_0140001	-0.0855	0.2455	-0.3482	0.7277	-0.0083	0.0056	0.0121	0.037	2.05085	4.5122	-0.00720186874351494	78335	70596	69873
m1m_0010301	c3y_0150001	-0.0154	0.347	-0.0444	0.9646	-0.0127	0.0054	0.0121	0.013	2.05085	1.9697	-0.0134926275524708	78335	70596	69873
m1m_0010301	c3y_0160001	0.1744	0.537	0.3248	0.7453	-0.008	0.0054	0.0121	0.0064	2.05085	0.914286	-0.0101428757197008	78335	70596	69873
m1m_0010301	c3y_0170001	0.0728	0.1857	0.3918	0.6952	0.0066	0.0052	0.0121	0.0523	2.05085	5.50526	0.00536685955283763	78335	70596	69873
m1m_0010301	c3y_0180001	0.0979	0.2039	0.4803	0.631	0.0036	0.0053	0.0121	0.0483	2.05085	4.97938	0.00151057493986762	78335	70596	69873
m1m_0010301	c3y_0180101	0.1677	0.1998	0.8392	0.4014	-3e-04	0.0054	0.0121	0.0516	2.05085	5.54839	-0.00465896554711159	78335	70596	69873
m1m_0010301	c3y_0180401	-0.0425	0.2989	-0.1422	0.8869	0.0012	0.0053	0.0121	0.0188	2.05085	2.57534	0.00194825929629941	78335	70596	69873
m1m_0010301	c3y_0190001	0.0318	0.2128	0.1496	0.8811	-0.0089	0.0057	0.0121	0.0383	2.05085	3.94845	-0.0104202295968297	78335	70596	69873
m1m_0010301	c3y_0200001	0.0547	0.1718	0.3184	0.7502	-4e-04	0.0051	0.0121	0.0633	2.05085	6.52577	-0.00201626094703301	78335	70596	69873
m1m_0010301	c3y_0210001	-0.5225	0.4373	-1.1949	0.2321	-0.0027	0.005	0.0121	0.0101	2.05085	1.48529	0.002935174198019	78335	70596	69873
m1m_0010301	c3y_0220001	-0.4829	0.4561	-1.0588	0.2897	9e-04	0.0049	0.0121	0.0091	2.05085	1.35821	0.00608964471317725	78335	70596	69873
m1m_0010301	c3y_0220101	0.0081	0.3479	0.0234	0.9813	-0.0032	0.0053	0.0121	0.0133	2.05085	1.84722	-0.00355360356258532	78335	70596	69873
m1m_0010301	c3y_0220201	-0.7315	0.7808	-0.9369	0.3488	-0.0081	0.0052	0.0121	0.0047	2.05085	0.723077	-0.00313063769185574	78335	70596	69873
m1m_0010301	c3y_0220202	-1	5.3946	-0.1934	0.8467	-0.0074	0.0047	0.0121	0.0014	2.05085	0.215385	-0.00360648968664774	78335	70596	69873
m1m_0010301	c3y_0220203	-0.8829	0.845	-1.0449	0.2961	0.0014	0.005	0.0121	0.0044	2.05085	0.733333	0.00799819170661966	78335	70596	69873
m1m_0010301	c3y_0220204	NA	NA	NA	NA	0.0046	0.005	0.0121	-2e-04	2.05085	-0.03125	NA	78335	70596	69873
m1m_0010301	c3y_0220205	NA	NA	NA	NA	NA	NA	0.0121	8e-04	2.05085	0.115942	NA	78335	70596	69873
m1m_0010301	c3y_0220206	-0.2745	0.8463	-0.3243	0.7457	-5e-04	0.005	0.0121	0.0024	2.05085	0.363636	0.000952509048872429	78335	70181	69470
m1m_0010301	c3y_0220207	NA	NA	NA	NA	NA	NA	0.0121	6e-04	2.05085	0.101695	NA	78335	70047	69337
m1m_0010301	c3y_0220208	NA	NA	NA	NA	0.0085	0.0054	0.0121	-0.0032	2.05085	-0.533333	NA	78335	69824	69117
m1m_0010301	c3y_0220209	0.1252	0.3354	0.3734	0.7089	-0.0107	0.0056	0.0121	0.0158	2.05085	2.46875	-0.0133158964636452	78335	70453	69734
m1m_0010301	c3y_0220210	-0.5106	1.1121	-0.4591	0.6461	0.0019	0.0055	0.0121	0.0023	2.05085	0.370968	0.00475490721317405	78335	70254	69537
m1m_0010301	c3y_0220211	NA	NA	NA	NA	-0.0091	0.0051	0.0121	-0.003	2.05085	-0.517241	NA	78335	70178	69871
m1m_0010301	c3y_0220212	NA	NA	NA	NA	-0.0118	0.0053	0.0121	-0.0047	2.05085	-0.746032	NA	78335	70178	69871
m1m_0010301	c3y_0230001	0.1397	0.4612	0.3028	0.762	2.8007e-05	0.0052	0.0121	0.0066	2.05085	1.1	-0.00123020817539984	78335	70178	69871
m1m_0010301	c3y_0240001	-0.1479	0.2295	-0.6447	0.5191	-0.0036	0.005	0.0121	0.031	2.05085	4.49275	-0.00097738463232201	78335	70158	69851
m1m_0010301	c3y_0250001	-0.1754	0.3145	-0.5578	0.577	4e-04	0.0052	0.0121	0.0162	2.05085	2.38235	0.00292153581542159	78335	70178	69871
m1m_0010301	c3y_0260001	-0.3413	0.2493	-1.3689	0.171	0.0072	0.0051	0.0121	0.0292	2.05085	4.17143	0.014352630484193	78335	70178	69871
m1m_0010301	c3y_0270101	0.0048	0.3206	0.0148	0.9882	-6.9243e-05	0.0056	0.0121	0.0156	2.05085	2.32836	-0.000141383561995368	78335	70178	69871
m1m_0010301	c3y_0270201	0.8509	0.8399	1.013	0.311	-0.0086	0.0052	0.0121	0.0052	2.05085	0.732394	-0.0160141265508061	78335	70178	69871
m1m_0010301	c3y_0270301	0.0545	0.387	0.1409	0.8879	-0.0043	0.0053	0.0121	0.01	2.05085	1.53846	-0.00522018007134827	78335	70178	69871
m1m_0010301	c3y_0270401	0.2653	0.2316	1.1455	0.252	-0.0026	0.0057	0.0121	0.0359	2.05085	4.72368	-0.00852098683650849	78335	68774	68487
m1m_0010301	c3y_0270501	-0.1846	0.2678	-0.6891	0.4908	-2e-04	0.005	0.0121	0.0215	2.05085	3.02817	0.00280247267807523	78335	64065	63797
m1m_0010301	c3y_0270601	NA	NA	NA	NA	0.0023	0.0049	0.0121	-0.0051	2.05085	-0.822581	NA	78335	70178	69871
m1m_0010301	c3y_0280101	0.1618	0.2741	0.5903	0.555	0.0419	0.005	0.0121	0.0197	2.05085	2.9403	0.0426429312621043	78335	70178	69871
m1m_0010301	c3y_0280201b	-0.4033	0.6502	-0.6203	0.5351	0.0193	0.0048	0.0121	0.0051	2.05085	0.689189	0.0257755404318443	78335	58518	58373
m1m_0010301	c3y_0280301b	NA	NA	NA	NA	0.0264	0.0044	0.0121	-0.0041	2.05085	-0.602941	NA	78335	62765	62569
m1m_0010301	c3y_0280501b	0.6249	0.4479	1.3952	0.163	0.0172	0.0043	0.0121	0.0089	2.05085	1.27143	0.0129148858362894	78335	62841	62644
m1m_0010301	c3y_0280601b	0.1907	0.4729	0.4033	0.6867	0.0281	0.0048	0.0121	0.0065	2.05085	0.866667	0.0301205471192837	78335	62606	62409
m1m_0010301	c3y_0280901b	NA	NA	NA	NA	0.0219	0.0051	0.0121	-0.0038	2.05085	-0.520548	NA	78335	62274	62081
m1m_0010301	c3y_0290001	-0.1174	0.3184	-0.3687	0.7123	-0.0023	0.005	0.0121	0.0146	2.05085	2.08571	-0.00089217802726498	78335	70178	69871
m1m_0010301	c3y_0300001	-0.4008	0.4179	-0.959	0.3376	0.0128	0.005	0.0121	0.0111	2.05085	1.68182	0.0184417520544786	78335	70178	69871
m1m_0010301	c3y_0300002	-0.1927	0.3525	-0.5468	0.5845	-0.0069	0.0052	0.0121	0.0142	2.05085	1.97222	-0.00486001170246808	78335	70178	69871
m1m_0010301	c3y_0300101	0.1916	0.2799	0.6844	0.4937	0.0376	0.0049	0.0121	0.0207	2.05085	3.04412	0.0374824256975623	78335	70178	69871
m1m_0010301	c3y_0300201	0.3585	0.3177	1.1283	0.2592	0.0252	0.0045	0.0121	0.0152	2.05085	2.23529	0.0221822090135569	78335	70178	69871
m1m_0010301	c3y_0310001	0.9599	0.4734	2.0278	0.0426	0.0443	0.0052	0.0121	0.0107	2.05085	1.78333	0.0365033881670936	78335	70178	69871
m1m_0010301	c3y_0320001	-1	1.0199	-1.5132	0.1302	-0.0433	0.0047	0.0121	0.0059	2.05085	0.893939	-0.0332075758873383	78335	70178	69871
m1m_0010301	c3y_0330001	-0.2676	0.4376	-0.6115	0.5408	0.0166	0.0049	0.0121	0.0077	2.05085	1.22222	0.0206327929833232	78335	68351	68066
m1m_0010301	c3y_0350001	-0.5352	0.4317	-1.2395	0.2151	-0.0089	0.0051	0.0121	0.0107	2.05085	1.62121	-0.00351809716686967	78335	68351	68066
m1m_0010301	c3y_0420001	-0.5571	0.6946	-0.8021	0.4225	-6e-04	0.0049	0.0121	0.005	2.05085	0.78125	0.00372003366958007	78335	68351	68066
m1m_0010301	c3y_0430001	0.0949	0.227	0.4182	0.6758	0.0064	0.0049	0.0121	0.0375	2.05085	5.13699	0.0049826632779684	78335	68351	68066
m1m_0010301	c3y_0450001	-0.5186	0.237	-2.1879	0.0287	-0.029	0.0056	0.0121	0.0413	2.05085	5.36364	-0.0201221863118149	78335	68351	68066
m1m_0010301	c3y_0460101	-0.8802	0.2985	-2.9492	0.0032	-0.06	0.0053	0.0121	0.0315	2.05085	3.98734	-0.0483744213489859	78335	68351	68066
m1m_0010301	c3y_0460401	NA	NA	NA	NA	NA	NA	0.0121	0.0015	2.05085	0.227273	NA	78335	68351	68066
m1m_0010301	c3y_0490001	NA	NA	NA	NA	-0.0017	0.0053	0.0121	-0.0032	2.05085	-0.52459	NA	78335	68351	68066
m1m_0010301	c3y_0500001	NA	NA	NA	NA	NA	NA	0.0121	0.0013	2.05085	0.203125	NA	78335	68351	68066
m1m_0010301	c3y_0510001	NA	NA	NA	NA	0.028	0.0049	0.0121	-0.0015	2.05085	-0.234375	NA	78335	68351	68066
m1m_0010301	c3y_0510002	0.2881	0.4051	0.7111	0.477	0.0264	0.0052	0.0121	0.0094	2.05085	1.44615	0.025583249445869	78335	68351	68066
m1m_0010301	c3y_0510003	NA	NA	NA	NA	-3e-04	0.0056	0.0121	-0.0024	2.05085	-0.358209	NA	78335	68351	68066
m1m_0010301	c3y_0510004	0.2753	0.3107	0.8862	0.3755	0.0306	0.0054	0.0121	0.0182	2.05085	2.8	0.0292538171190106	78335	68351	68066
m1m_0010301	c3y_0520001	-0.6692	0.5583	-1.1987	0.2307	-0.0011	0.0047	0.0121	0.0072	2.05085	1.01408	0.00511300959630082	78335	68351	68066
m1m_0010301	c3y_0520101	-0.2359	0.5172	-0.4561	0.6483	0.0305	0.0052	0.0121	0.0076	2.05085	1.11765	0.0353993361284538	78335	68351	68066
m1m_0010301	c3y_0520201	NA	NA	NA	NA	-0.0051	0.005	0.0121	-0.0021	2.05085	-0.318182	NA	78335	68351	68066
m1m_0010301	c3y_0530001	-0.5536	0.4442	-1.2462	0.2127	0.0063	0.0053	0.0121	0.01	2.05085	1.36986	0.0130060055462403	78335	68351	68066
m1m_0010301	c3y_0530002	-0.2085	0.352	-0.5924	0.5536	0.031	0.0049	0.0121	0.0168	2.05085	2.33333	0.0368309209944659	78335	68351	68066
m1m_0010301	c3y_0530003	NA	NA	NA	NA	0.0163	0.0053	0.0121	-0.0034	2.05085	-0.576271	NA	78335	68351	68066
m1m_0010301	c3y_0530004	NA	NA	NA	NA	0.0125	0.0054	0.0121	-0.0013	2.05085	-0.191176	NA	78335	68351	68066
m1m_0010301	c3y_0540001	NA	NA	NA	NA	0.0112	0.0048	0.0121	-0.006	2.05085	-0.952381	NA	78335	60702	60474
m1m_0010301	c3y_0540002	NA	NA	NA	NA	0.0093	0.005	0.0121	-0.0151	2.05085	-2.35938	NA	78335	68351	68066
m1m_0010301	c3y_0540003	0.8369	0.4962	1.6866	0.0917	0.0695	0.0045	0.0121	0.0086	2.05085	1.22857	0.0668695095012832	78335	68351	68066
m1m_0010301	c3y_0540004	0.0047	0.2875	0.0162	0.987	-0.0102	0.0052	0.0121	0.0227	2.05085	3.28986	-0.0112389060786197	78335	68351	68066
m1m_0010301	c3y_0550001	0.8058	0.7901	1.0199	0.3078	-0.0143	0.0058	0.0121	0.0055	2.05085	0.808824	-0.0221414493644906	78335	68351	68066
m1m_0010301	c3y_0560001	-1	3.7564	-0.3717	0.7101	7e-04	0.0049	0.0121	0.0019	2.05085	0.287879	0.00749999702058909	78335	68280	67995
m1m_0010301	c3y_0570001	0.5092	0.3691	1.3793	0.1678	0.024	0.0056	0.0121	0.0135	2.05085	2.01493	0.0195428399931486	78335	68351	68066
m1m_0010301	c3y_0570002	0.644	0.6927	0.9297	0.3525	-0.0016	0.005	0.0121	0.0049	2.05085	0.742424	-0.0067361474839886	78335	68351	68066
m1m_0010301	c3y_0570003	-0.0427	0.6021	-0.0708	0.9435	0.0172	0.0053	0.0121	0.0045	2.05085	0.681818	0.0189631129484594	78335	68351	68066
m1m_0010301	c3y_0570004	0.7688	0.3565	2.1567	0.031	0.0307	0.0051	0.0121	0.0158	2.05085	2.32353	0.0226899175320738	78335	68351	68066
m1m_0010301	c3y_0580001	-0.5181	0.607	-0.8536	0.3933	-0.002	0.005	0.0121	0.0167	2.05085	1.19286	0.00529100724040482	78335	68351	68066
m1m_0010301	c3y_0580002	-0.7615	0.5112	-1.4898	0.1363	-0.0291	0.0051	0.0121	0.0096	2.05085	1.35211	-0.0233292205039151	78335	68351	68066
m1m_0010301	c3y_0580003	-0.5828	0.5442	-1.0709	0.2842	-0.0192	0.0048	0.0121	0.0062	2.05085	0.911765	-0.0157367458329295	78335	68351	68066
m1m_0010301	c3y_0580004	-0.917	0.4368	-2.0994	0.0358	-0.0332	0.0049	0.0121	0.0144	2.05085	1.89474	-0.0239032934262609	78335	68351	68066
m1m_0010301	c3y_0590001	0.1843	0.3746	0.4921	0.6226	0.0307	0.0053	0.0121	0.0118	2.05085	1.66197	0.0311737011684492	78335	68351	68066
m1m_0010301	c3y_0590002	-0.0784	0.3813	-0.2055	0.8372	0.0173	0.0049	0.0121	0.0108	2.05085	1.61194	0.0197200305336498	78335	68351	68066
m1m_0010301	c3y_0590003	-0.5062	0.6566	-0.7709	0.4408	-0.0098	0.005	0.0121	0.0067	2.05085	0.848101	-0.00603425911935749	78335	68351	68066
m1m_0010301	c3y_0590004	1	1.2834	1.183	0.2368	0.0425	0.0051	0.0121	0.0048	2.05085	0.648649	0.0344087120561931	78335	68351	68066
m1m_0010301	c3y_0590005	-0.2927	0.4324	-0.6769	0.4985	-0.0065	0.0047	0.0121	0.0082	2.05085	1.28125	-0.00411388923556322	78335	68351	68066
m1m_0010301	c3y_0590006	NA	NA	NA	NA	-0.0065	0.005	0.0121	-0.0119	2.05085	-2.01695	NA	78335	68351	68066
m1m_0010301	c3y_0590007	-0.9987	0.6281	-1.59	0.1118	-0.0015	0.005	0.0121	0.0083	2.05085	1.22059	0.00848244207690224	78335	68351	68066
m1m_0010301	c3y_0600101_1	NA	NA	NA	NA	0.0083	0.0056	0.0121	-0.01	2.05085	-1.5625	NA	78335	61689	61474
m1m_0010301	c3y_0600101_2	NA	NA	NA	NA	NA	NA	0.0121	0.001	2.05085	0.15625	NA	78335	62053	61471
m1m_0010301	c3y_0600101_3	NA	NA	NA	NA	0.0037	0.0058	0.0121	-0.0012	2.05085	-0.181818	NA	78335	61695	61480
m1m_0010301	c3y_0600101_4	NA	NA	NA	NA	-0.0046	0.0056	0.0121	-0.0052	2.05085	-0.787879	NA	78335	62078	61496
m1m_0010301	c3y_0600201	-0.0311	0.394	-0.0789	0.9371	-0.0061	0.0048	0.0121	0.0099	2.05085	1.54688	-0.00628644570569052	78335	68351	68066
m1m_0010301	c3y_0600202	NA	NA	NA	NA	-0.0011	0.0048	0.0121	-0.0015	2.05085	-0.245902	NA	78335	68351	68066
m1m_0010301	c3y_0600301	NA	NA	NA	NA	0.0016	0.0052	0.0121	-0.004	2.05085	-0.625	NA	78335	67101	66828
m1m_0010301	c3y_0610001	0.3545	0.4352	0.8148	0.4152	-0.0202	0.0053	0.0121	0.0086	2.05085	1.34375	-0.025729429310484	78335	67525	67247
m1m_0010301	c3y_0611001	0.823	0.6115	1.3458	0.1784	-0.0071	0.005	0.0121	0.0081	2.05085	1.15714	-0.0159853895756688	78335	67571	67293
m1m_0010301	c3y_0611101	0.636	1.1817	0.5382	0.5904	-0.0168	0.005	0.0121	0.0025	2.05085	0.396825	-0.0223168487133806	78335	64063	63794
m1m_0010301	c3y_0611201	NA	NA	NA	NA	NA	NA	0.0121	9e-04	2.05085	0.125	NA	78335	68351	68066
m1m_0010301	c3y_0611301	0.2909	0.3545	0.8206	0.4119	-0.0065	0.0051	0.0121	0.0124	2.05085	1.96825	-0.0106817976913092	78335	68351	68066
m1m_0010301	c3y_0611401	0.4794	0.5936	0.8077	0.4193	-0.0129	0.0046	0.0121	0.0054	2.05085	0.857143	-0.0178997383342564	78335	68351	68066
m1m_0010301	c3y_0611501	0.2628	0.6576	0.3996	0.6895	-0.0044	0.0045	0.0121	0.0038	2.05085	0.584615	-0.00656437966498551	78335	68351	68066
m1m_0010301	c3y_0611601	NA	NA	NA	NA	-0.0011	0.0047	0.0121	-0.0069	2.05085	-1.1129	NA	78335	68351	68066
m1m_0010301	c3y_0620001	-0.0508	0.3841	-0.1322	0.8949	0.0129	0.0052	0.0121	0.0089	2.05085	1.36923	0.0145478142684406	78335	68351	68066
m1m_0010301	c3y_0620101	0.6728	0.3353	2.0064	0.0448	-0.0072	0.0052	0.0121	0.0235	2.05085	3.4058	-0.019431623786749	78335	68351	68066
m1m_0010301	c3y_0620201	0.9654	0.7283	1.3255	0.185	0.0052	0.0052	0.0121	0.0055	2.05085	0.887097	-0.00230571057170286	78335	68351	68066
m1m_0010301	c3y_0620301	-0.6123	0.4186	-1.4625	0.1436	0.0087	0.0051	0.0121	0.0119	2.05085	1.77612	0.0169582311874248	78335	67552	67274
m1m_0010301	c3y_0630001	-0.6671	0.3003	-2.2211	0.0263	-0.0524	0.0055	0.0121	0.0247	2.05085	3.43056	-0.0456394728305622	78335	68351	68066
m1m_0010301	c3y_0631001	-0.8971	0.4931	-1.8193	0.0689	-0.0272	0.0052	0.0121	0.0118	2.05085	1.61644	-0.0187452915290503	78335	68351	68066
m1m_0010301	c3y_0631101	-0.4029	0.4026	-1.0008	0.3169	-0.0291	0.0051	0.0121	0.0114	2.05085	1.96552	-0.0269044921070016	78335	68181	67901
m1m_0010301	c3y_0631201	-0.6847	0.8291	-0.8258	0.4089	-0.0343	0.0054	0.0121	0.0059	2.05085	0.951613	-0.0314946449619388	78335	67882	67607
m1m_0010301	c3y_0631401	-0.3795	0.2802	-1.3544	0.1756	-0.0196	0.0049	0.0121	0.0221	2.05085	3.25	-0.0158436385008159	78335	63955	63701
m1m_0010301	c3y_asq_acomu	-0.1014	0.2004	-0.5059	0.6129	0.0434	0.0058	0.0121	0.0538	2.05085	6.725	0.0521856809911511	78335	64861	64628
m1m_0010301	c3y_asq_bgm	-0.0668	0.1807	-0.3698	0.7115	-0.0045	0.0055	0.0121	0.05	2.05085	5.88235	-0.00342356773480871	78335	64952	64719
m1m_0010301	c3y_asq_cfm	0.0942	0.1857	0.507	0.6121	0.0013	0.0052	0.0121	0.0484	2.05085	6.36842	-0.000872467900413432	78335	64868	64636
m1m_0010301	c3y_asq_dproblem	-0.0056	0.1901	-0.0295	0.9765	0.0242	0.0051	0.0121	0.0531	2.05085	6.39759	0.0277745055957358	78335	64712	64481
m1m_0010301	c3y_asq_epersonal	-0.1046	0.1952	-0.5361	0.5919	-0.0049	0.0056	0.0121	0.0544	2.05085	6.55422	-0.0028041171641899	78335	65112	64879
m1m_0010301	c3y_asq_total	-0.0564	0.1749	-0.3226	0.747	0.0139	0.0057	0.0121	0.0674	2.05085	8.53165	0.030721771279495	78335	20259	19863
m1m_0010301	c3y_bed_time	-0.3321	0.2564	-1.2949	0.1953	-0.0053	0.005	0.0121	0.0309	2.05085	4.29167	0.000729081593166198	78335	68095	67813
m1m_0010301	c3y_bmi	0.0474	0.1088	0.4355	0.6632	-0.0071	0.0059	0.0121	0.2654	2.05085	15.7976	-0.0120776354074442	78335	71426	69855
m1m_0010301	c3y_nap_count	0.3864	0.325	1.1889	0.2345	0.0085	0.0054	0.0121	0.0206	2.05085	3.12121	0.00300728921037543	78335	70403	69684
m1m_0010301	c3y_night_wake_up_count	0.1645	0.2755	0.5971	0.5504	-0.0119	0.0049	0.0121	0.0214	2.05085	2.77922	-0.015727176311152	78335	68095	67813
m1m_0010301	c3y_sleep_time_day	-0.029	0.2811	-0.1032	0.9178	-0.0034	0.0055	0.0121	0.0233	2.05085	3.32857	-0.00319306141740111	78335	70403	69684
m1m_0010301	c3y_sleep_time_night	0.5971	0.2686	2.2231	0.0262	0.0188	0.0055	0.0121	0.0351	2.05085	4.94366	0.00791746938015798	78335	70403	69684
m1m_0010301	c3y_total_sleep_time	0.5795	0.4077	1.4213	0.1552	0.0102	0.005	0.0121	0.0118	2.05085	1.84375	0.00399352006869129	78335	70403	69684
m1m_0010301	c3y_wake_up_time	-0.3613	0.1755	-2.0585	0.0395	-0.0038	0.0052	0.0121	0.0777	2.05085	9.03488	0.00730784763466573	78335	67753	67478
m1m_0010301	c4y_0010101	-0.2018	0.424	-0.4759	0.6341	0.0116	0.0049	0.0121	0.0097	2.05085	1.34722	0.0148181126614209	78335	68351	68066
m1m_0010301	c4y_0010201	NA	NA	NA	NA	NA	NA	0.0121	0.0012	2.05085	0.179104	NA	78335	68351	68066
m1m_0010301	c4y_0010301	0.3818	0.3647	1.047	0.2951	0.0229	0.0051	0.0121	0.0124	2.05085	1.74648	0.0201887746859548	78335	68351	68066
m1m_0010301	c4y_0030002	0.0364	0.0994	0.3661	0.7143	0.0129	0.0063	0.0121	0.3831	2.05085	15.324	0.0145896327161525	78335	68351	68066
m1m_0010301	c4y_0042101	-0.3141	0.1923	-1.6334	0.1024	-0.0031	0.0049	0.0121	0.0484	2.05085	5.31868	0.00438993542458502	78335	67848	67567
m1m_0010301	c4y_0042102b	-0.3608	0.1914	-1.8845	0.0595	-0.0032	0.0049	0.0121	0.0495	2.05085	5.625	0.00541001843074243	78335	62714	62518
m1m_0010301	c4y_0051001	0.3023	0.2804	1.0779	0.2811	-0.0057	0.0056	0.0121	0.0331	2.05085	3.48421	-0.01246792211596	78335	68172	67889
m1m_0010301	c4y_0051101	-0.0518	0.2413	-0.2148	0.8299	-6e-04	0.005	0.0121	0.0364	2.05085	4.33333	0.000452317643738411	78335	68182	67900
m1m_0010301	c4y_0051201	-0.1375	0.2333	-0.5896	0.5554	-0.0075	0.0057	0.0121	0.0432	2.05085	4.45361	-0.00506784240089931	78335	68212	67929
m1m_0010301	c4y_0051301	0.1531	0.5055	0.3029	0.762	0.0058	0.0051	0.0121	0.0069	2.05085	1.01471	0.00489387226644065	78335	68106	67823
m1m_0010301	c4y_0051401	-0.5171	0.4915	-1.0522	0.2927	0.0122	0.005	0.0121	0.0091	2.05085	1.3	0.018757561515152	78335	68169	67886
m1m_0010301	c4y_0051501	0.0247	0.3075	0.0803	0.936	0.006	0.005	0.0121	0.0178	2.05085	2.25316	0.00618682328076315	78335	68208	67925
m1m_0010301	c4y_0053801	-0.933	0.5233	-1.7828	0.0746	-0.0029	0.0053	0.0121	0.0116	2.05085	1.78462	0.00802770150566504	78335	68198	67915
m1m_0010301	c4y_0053901	-1	0.7023	-1.5693	0.1166	-0.0087	0.0046	0.0121	0.0078	2.05085	1.16418	0.00135855225382298	78335	68202	67919
m1m_0010301	c4y_0054001	-0.1421	0.5064	-0.2805	0.7791	0.0068	0.0048	0.0121	0.0061	2.05085	0.953125	0.00883191800113196	78335	64404	64137
m1m_0010301	c4y_0054401	-1	1.8602	-0.6115	0.5409	-0.0142	0.0046	0.0121	0.0025	2.05085	0.378788	-0.00921453378470212	78335	67114	66843
m1m_0010301	c4y_0055701	-0.2199	0.2656	-0.8277	0.4079	0.0061	0.0048	0.0121	0.0227	2.05085	3.06757	0.0104512167390234	78335	66949	66682
m1m_0010301	c4y_0056001	-0.2658	0.6233	-0.4265	0.6697	-0.0045	0.0048	0.0121	0.0039	2.05085	0.629032	-0.00304671579367611	78335	68045	67765
m1m_0010301	c4y_0056101	-0.3402	0.3842	-0.8855	0.3759	0.0063	0.005	0.0121	0.0125	2.05085	2.19298	0.0111030710236208	78335	68149	67866
m1m_0010301	c4y_0056301	-0.476	0.479	-0.9936	0.3204	8e-04	0.0048	0.0121	0.0099	2.05085	1.43478	0.00614085400659495	78335	67793	67511
m1m_0010301	c4y_0056401	-0.2025	0.4819	-0.4202	0.6744	-0.0058	0.0044	0.0121	0.0059	2.05085	0.880597	-0.00714265584714813	78335	34397	34254
m1m_0010301	c4y_0060101	-0.2677	0.6071	-0.441	0.6592	-0.012	0.005	0.0121	0.0046	2.05085	0.657143	-0.0110371838255465	78335	67902	67623
m1m_0010301	c4y_0060201	NA	NA	NA	NA	0.0069	0.0049	0.0121	-4.8573e-05	2.05085	-0.00703957	NA	78335	68235	67954
m1m_0010301	c4y_0060301b	-1	3.8272	-0.4278	0.6688	0.0042	0.005	0.0121	0.0017	2.05085	0.261538	0.0118243819820409	78335	77614	75864
m1m_0010301	c4y_0070001_3	-0.4451	0.4363	-1.0202	0.3076	0.0063	0.0054	0.0121	0.0123	2.05085	1.5375	0.0127385387952449	78335	61919	61339
m1m_0010301	c4y_0070101	-0.0474	0.2377	-0.1996	0.8418	0.0058	0.005	0.0121	0.0342	2.05085	4.5	0.00744174209277713	78335	66813	66553
m1m_0010301	c4y_0070201	-0.2117	0.3002	-0.7052	0.4807	0.0091	0.0051	0.0121	0.0232	2.05085	3.13514	0.0136806030618211	78335	66813	66553
m1m_0010301	c4y_0070301	-0.1481	0.3505	-0.4225	0.6726	0.0035	0.0055	0.0121	0.0171	2.05085	2.28	0.00602287614419351	78335	66813	66553
m1m_0010301	c4y_0070501_3	-0.1372	0.7192	-0.1907	0.8487	-0.0045	0.0048	0.0121	0.0028	2.05085	0.444444	-0.00501360490909424	78335	49042	48299
m1m_0010301	c4y_0070601	0.3539	0.2719	1.3018	0.193	-0.0064	0.0047	0.0121	0.0223	2.05085	3.32836	-0.0130299833550412	78335	66116	65870
m1m_0010301	c4y_0070701	0.3453	0.4682	0.7375	0.4608	-0.0013	0.005	0.0121	0.0086	2.05085	1.26471	-0.00503231632291464	78335	62761	62526
m1m_0010301	c4y_0070801	NA	NA	NA	NA	-0.002	0.0051	0.0121	-9e-04	2.05085	-0.136364	NA	78335	63720	63486
m1m_0010301	c4y_0073501_2	0.2235	0.2363	0.9458	0.3442	-0.0053	0.0045	0.0121	0.0278	2.05085	3.97143	-0.0103830321844775	78335	59809	59702
m1m_0010301	c4y_0073501_3	NA	NA	NA	NA	0.009	0.005	0.0121	-0.0024	2.05085	-0.347826	NA	78335	59805	59697
m1m_0010301	c4y_0074001_2	0.2622	0.4417	0.5934	0.5529	0.0415	0.0055	0.0121	0.0094	2.05085	1.25333	0.0453414987465765	78335	59634	59526
m1m_0010301	c4y_0075001_2	0.1177	0.923	0.1275	0.8985	0.0096	0.0053	0.0121	0.0023	2.05085	0.315068	0.0104618142520637	78335	59801	59693
m1m_0010301	c4y_0075001_3	NA	NA	NA	NA	NA	NA	0.0121	0.0017	2.05085	0.257576	NA	78335	59733	59625
m1m_0010301	c4y_0075501_2	-0.2047	1.3822	-0.1481	0.8822	0.0068	0.0052	0.0121	0.0019	2.05085	0.253333	0.00894955582243996	78335	58159	58060
m1m_0010301	c4y_0075501_3	-0.1457	0.4819	-0.3022	0.7625	0.0132	0.0046	0.0121	0.008	2.05085	1.17647	0.0169474503641019	78335	58174	58075
m1m_0010301	c4y_0077001	0.3059	0.3746	0.8167	0.4141	0.0142	0.0051	0.0121	0.0128	2.05085	1.72973	0.0121424910019965	78335	63760	63523
m1m_0010301	c4y_0077101	0.5349	0.6872	0.7783	0.4364	-0.0048	0.0051	0.0121	0.0048	2.05085	0.761905	-0.00941330981135518	78335	65805	65553
m1m_0010301	c4y_0077102	0.0973	0.2797	0.3481	0.7278	0.0169	0.0048	0.0121	0.0182	2.05085	2.84375	0.017339143163373	78335	65731	65479
m1m_0010301	c4y_0080001	0.3738	0.288	1.2979	0.1943	0.0131	0.0048	0.0121	0.0192	2.05085	2.59459	0.00879664973422841	78335	65725	65474
m1m_0010301	c4y_0081001	0.3481	0.3004	1.1587	0.2466	0.0618	0.0052	0.0121	0.0209	2.05085	2.98571	0.0631448646285069	78335	65903	65649
m1m_0010301	c4y_0090001	-0.2284	0.4218	-0.5415	0.5882	0.0061	0.0049	0.0121	0.0092	2.05085	1.31429	0.00918604112088283	78335	65855	65604
m1m_0010301	c4y_0091001	NA	NA	NA	NA	0.0093	0.0047	0.0121	-0.0042	2.05085	-0.494118	NA	78335	65793	65540
m1m_0010301	c4y_0100001	1	0.8115	1.2513	0.2108	0.0055	0.0052	0.0121	0.0062	2.05085	0.775	-0.00279541606870399	78335	65761	65510
m1m_0010301	c4y_0110001	0.121	0.1885	0.6419	0.5209	0.0096	0.005	0.0121	0.0425	2.05085	5.66667	0.00799520906475495	78335	65733	65483
m1m_0010301	c4y_0120001	0.1097	0.1794	0.6118	0.5407	0.0393	0.0054	0.0121	0.0673	2.05085	6.23148	0.0415785311498275	78335	65818	65562
m1m_0010301	c4y_0130001	-0.4528	0.1936	-2.3388	0.0193	-0.0262	0.0051	0.0121	0.0658	2.05085	6.38835	-0.0165570831552038	78335	65865	65613
m1m_0010301	c4y_0130102	NA	NA	NA	NA	NA	NA	0.0121	6e-04	2.05085	0.0909091	NA	78335	66144	65892
m1m_0010301	c4y_0130103	-0.5772	0.3944	-1.4634	0.1433	-0.03	0.0056	0.0121	0.0159	2.05085	2.09211	-0.0249542112495142	78335	66813	66553
m1m_0010301	c4y_0130104	-0.5877	0.2164	-2.7154	0.0066	-0.0196	0.0052	0.0121	0.0529	2.05085	5.75	-0.00665464832328033	78335	66813	66553
m1m_0010301	c4y_0130105	-1	0.6324	-1.7335	0.083	-0.0072	0.0049	0.0121	0.0078	2.05085	1.18182	0.00284540383760202	78335	66696	66437
m1m_0010301	c4y_0140001	0.2762	0.2661	1.0379	0.2993	0.01	0.0051	0.0121	0.0294	2.05085	3.45882	0.00578103049104164	78335	66813	66553
m1m_0010301	c4y_0150001	0.1101	0.1935	0.5688	0.5695	-2e-04	0.0057	0.0121	0.061	2.05085	6.0396	-0.00333146129205668	78335	66776	66516
m1m_0010301	c4y_0160001	0.2006	0.211	0.9506	0.3418	-0.0043	0.0053	0.0121	0.0459	2.05085	4.25	-0.00968396290015409	78335	66813	66553
m1m_0010301	c4y_0160101	0.1923	0.2024	0.9499	0.3422	-0.0055	0.0051	0.0121	0.0605	2.05085	4.80159	-0.0116064457896628	78335	66813	66553
m1m_0010301	c4y_0160201	-0.1695	0.2286	-0.7417	0.4583	-0.003	0.0053	0.0121	0.0354	2.05085	3.33962	0.000252977293795338	78335	66813	66553
m1m_0010301	c4y_0160301	0.1579	1.2728	0.1241	0.9013	-0.0085	0.0049	0.0121	0.004	2.05085	0.449438	-0.0104222360855	78335	66813	66553
m1m_0010301	c4y_0170001	0.1587	0.2482	0.6394	0.5226	-0.0068	0.0057	0.0121	0.0358	2.05085	3.69072	-0.0112011306545955	78335	62712	62473
m1m_0010301	c4y_0180001	0.9798	0.7846	1.2488	0.2117	-0.0183	0.0052	0.0121	0.0066	2.05085	0.942857	-0.02891904389664	78335	66813	66553
m1m_0010301	c4y_0190001	NA	NA	NA	NA	NA	NA	0.0121	-1e-04	2.05085	-0.0140845	NA	78335	66813	66553
m1m_0010301	c4y_0200001	-0.0621	0.2275	-0.273	0.7849	0.0093	0.0055	0.0121	0.0431	2.05085	4.14423	0.0118562099797331	78335	66813	66553
m1m_0010301	c4y_0210001	-0.057	0.2297	-0.2482	0.804	0.0099	0.0053	0.0121	0.0417	2.05085	4.04854	0.0123762629540555	78335	66813	66553
m1m_0010301	c4y_0210101	0.0421	0.2048	0.2058	0.837	0.0103	0.0054	0.0121	0.0518	2.05085	4.7963	0.0104793396105929	78335	66813	66553
m1m_0010301	c4y_0210401	-0.1718	0.2961	-0.58	0.5619	0.0061	0.0049	0.0121	0.0183	2.05085	2.17857	0.00932919478166979	78335	66813	66553
m1m_0010301	c4y_0220001	-0.0112	0.2051	-0.0547	0.9564	-0.0089	0.0059	0.0121	0.0566	2.05085	5.44231	-0.00971774389397577	78335	66813	66553
m1m_0010301	c4y_0230001	-0.0265	0.2005	-0.132	0.895	0.0035	0.0057	0.0121	0.06	2.05085	5.45455	0.0046890606042155	78335	66813	66553
m1m_0010301	c4y_0240001	-0.634	0.7107	-0.8921	0.3724	-0.0053	0.0051	0.0121	0.0051	2.05085	0.607143	-0.000787594958909384	78335	66813	66553
m1m_0010301	c4y_0250001	-0.6613	0.8605	-0.7685	0.4422	-0.0049	0.0049	0.0121	0.0038	2.05085	0.493506	-0.000849015081418722	78335	66813	66553
m1m_0010301	c4y_0250101	-0.5135	0.7897	-0.6503	0.5155	0.0064	0.0051	0.0121	0.0043	2.05085	0.551282	0.0107644092771077	78335	66518	66262
m1m_0010301	c4y_0250201	NA	NA	NA	NA	-0.0068	0.0049	0.0121	-0.0038	2.05085	-0.575758	NA	78335	66682	66426
m1m_0010301	c4y_0250202	-0.0337	0.5234	-0.0644	0.9487	0.004	0.0051	0.0121	0.0067	2.05085	0.971014	0.00474256092089135	78335	65376	65138
m1m_0010301	c4y_0250203	-0.1382	0.6273	-0.2203	0.8256	0.0079	0.0055	0.0121	0.0045	2.05085	0.625	0.0097802297041782	78335	65376	65138
m1m_0010301	c4y_0250204	0.0492	0.4384	0.1123	0.9106	0.0033	0.0046	0.0121	0.0071	2.05085	1.01429	0.00320019797791464	78335	65376	65138
m1m_0010301	c4y_0250205	0.0276	0.7543	0.0366	0.9708	0.0021	0.0049	0.0121	0.0022	2.05085	0.333333	0.00218165332595588	78335	65295	65061
m1m_0010301	c4y_0250206	NA	NA	NA	NA	-0.0027	0.0049	0.0121	-0.0072	2.05085	-1.10769	NA	78335	65376	65138
m1m_0010301	c4y_0250207	0.239	0.5468	0.4372	0.662	-0.0035	0.0055	0.0121	0.0055	2.05085	0.785714	-0.0058468633502374	78335	65361	65123
m1m_0010301	c4y_0250208	0.1476	0.3803	0.3882	0.6979	-0.0088	0.0051	0.0121	0.0108	2.05085	1.52113	-0.011486792053012	78335	65376	65138
m1m_0010301	c4y_0250209	-0.6144	0.9915	-0.6196	0.5355	-0.0024	0.0049	0.0121	0.0037	2.05085	0.552239	0.00148600747638481	78335	65376	65138
m1m_0010301	c4y_0250210	0.1395	0.9259	0.1507	0.8802	-0.0039	0.005	0.0121	0.0021	2.05085	0.333333	-0.00502359607795006	78335	65376	65138
m1m_0010301	c4y_0250211	NA	NA	NA	NA	-0.0026	0.005	0.0121	-0.0076	2.05085	-1.15152	NA	78335	65376	65138
m1m_0010301	c4y_0250212	NA	NA	NA	NA	-0.0058	0.0051	0.0121	-0.0094	2.05085	-1.36232	NA	78335	65376	65138
m1m_0010301	c4y_0260001	-0.1652	0.4053	-0.4077	0.6835	0.0107	0.0055	0.0121	0.0102	2.05085	1.36	0.0137439069623954	78335	65376	65138
m1m_0010301	c4y_0270001	0.2181	0.2196	0.9935	0.3205	-0.0097	0.0052	0.0121	0.031	2.05085	4.13333	-0.0152092457625984	78335	65376	65138
m1m_0010301	c4y_0280001	0.0112	0.2552	0.0438	0.9651	0.0082	0.0046	0.0121	0.0216	2.05085	3.27273	0.00897912638940324	78335	65376	65138
m1m_0010301	c4y_0290001	-0.2653	0.1644	-1.6137	0.1066	0.0051	0.0052	0.0121	0.0941	2.05085	9.50505	0.0153857729800664	78335	65376	65138
m1m_0010301	c4y_0300101	-0.1265	0.2927	-0.4322	0.6656	-0.0062	0.0053	0.0121	0.0224	2.05085	3.29412	-0.00481199044111241	78335	65376	65138
m1m_0010301	c4y_0300201	-0.25	0.4053	-0.6169	0.5373	-0.0055	0.0052	0.0121	0.0102	2.05085	1.39726	-0.00330193624703758	78335	65376	65138
m1m_0010301	c4y_0300301	-0.0139	0.2901	-0.0479	0.9618	0.0152	0.0055	0.0121	0.023	2.05085	3.15068	0.0172338214219397	78335	65376	65138
m1m_0010301	c4y_0300401	-0.4446	0.326	-1.364	0.1726	0.0151	0.0057	0.0121	0.021	2.05085	3	0.0240751993457622	78335	65376	65138
m1m_0010301	c4y_0300501	-0.3382	0.3297	-1.0259	0.305	0.0064	0.0055	0.0121	0.0208	2.05085	3.05882	0.0126040585426808	78335	65376	65138
m1m_0010301	c4y_0300601	-0.4612	0.3193	-1.4445	0.1486	0.0088	0.0054	0.0121	0.0234	2.05085	3.34286	0.0179993384234927	78335	62090	61873
m1m_0010301	c4y_0310101	0.0906	0.2583	0.3506	0.7259	0.0519	0.0052	0.0121	0.0242	2.05085	3.36111	0.0597142889534338	78335	58660	58461
m1m_0010301	c4y_0310201	0.0814	0.2413	0.3375	0.7358	0.0323	0.0049	0.0121	0.0318	2.05085	4.24	0.0347928867178661	78335	64853	64625
m1m_0010301	c4y_0310301	-0.4403	0.3826	-1.1507	0.2499	0.026	0.0055	0.0121	0.0176	2.05085	2.14634	0.0356299738899033	78335	64855	64627
m1m_0010301	c4y_0310401b	NA	NA	NA	NA	0.012	0.0048	0.0121	-0.0049	2.05085	-0.544444	NA	78335	77614	75864
m1m_0010301	c4y_0310501	0.3441	0.4816	0.7145	0.4749	0.0281	0.0049	0.0121	0.0093	2.05085	1	0.0276374672038907	78335	64853	64625
m1m_0010301	c4y_0310601	0.5202	0.9793	0.5312	0.5953	0.0334	0.0054	0.0121	0.0044	2.05085	0.473118	0.0333402120999199	78335	64768	64542
m1m_0010301	c4y_0310901b	0.3832	0.4209	0.9103	0.3626	0.01	0.0051	0.0121	0.0128	2.05085	1.52381	0.00557858466133243	78335	77614	75864
m1m_0010301	c4y_0320001	0.6339	0.5221	1.2143	0.2247	0.0092	0.0055	0.0121	0.0102	2.05085	1.36	0.00314593066518722	78335	64769	64543
m1m_0010301	c4y_0330001	-0.0393	0.343	-0.1145	0.9088	0.0093	0.0047	0.0121	0.0128	2.05085	1.80282	0.0108882265759054	78335	64768	64542
m1m_0010301	c4y_0330002	-0.4252	0.4564	-0.9316	0.3515	-0.0037	0.0054	0.0121	0.0097	2.05085	1.12791	0.000533657981076418	78335	64926	64695
m1m_0010301	c4y_0330101	0.5752	0.7029	0.8183	0.4132	0.0311	0.0055	0.0121	0.0055	2.05085	0.723684	0.02973696068189	78335	65376	65138
m1m_0010301	c4y_0330201	0.3238	0.2841	1.1395	0.2545	0.0172	0.0052	0.0121	0.0201	2.05085	2.61039	0.0140734633534142	78335	65376	65138
m1m_0010301	c4y_0340001	1	0.9717	1.4829	0.1381	0.0425	0.0052	0.0121	0.0055	2.05085	0.774648	0.0353069527473746	78335	65207	64972
m1m_0010301	c4y_0350001	-1	0.527	-2.1277	0.0334	-0.0459	0.005	0.0121	0.0112	2.05085	1.67164	-0.0379823222594451	78335	64930	64701
m1m_0010301	c4y_0360001	-0.7875	1.8321	-0.4298	0.6673	0.0152	0.0051	0.0121	0.0024	2.05085	0.32	0.02210834335468	78335	58162	57952
m1m_0010301	c4y_0380001	0.6251	0.435	1.437	0.1507	0.0203	0.0058	0.0121	0.0126	2.05085	1.7027	0.0161863609681101	78335	57865	57656
m1m_0010301	c4y_0450001	-0.7459	0.4933	-1.5121	0.1305	-0.0183	0.005	0.0121	0.0126	2.05085	1.82609	-0.0122928570505788	78335	57966	57756
m1m_0010301	c4y_0460001	0.0101	0.2875	0.0353	0.9719	-0.0023	0.0054	0.0121	0.0238	2.05085	3.01266	-0.00275135605605833	78335	65178	64945
m1m_0010301	c4y_0480001	-0.4655	0.213	-2.1853	0.0289	-0.053	0.005	0.0121	0.0387	2.05085	5.16	-0.0494572701864841	78335	65276	65041
m1m_0010301	c4y_0490001_1	1	0.5059	1.9919	0.0464	0.0277	0.0051	0.0121	0.0125	2.05085	1.66667	0.0200619934722544	78335	58136	58038
m1m_0010301	c4y_0490001_2	-0.9836	0.5759	-1.7079	0.0877	-0.0237	0.005	0.0121	0.0097	2.05085	1.34722	-0.0170990270858123	78335	58088	57990
m1m_0010301	c4y_0490001_3	-1	8.2969	-0.2258	0.8214	-0.0121	0.0047	0.0121	0.0014	2.05085	0.208955	-0.00641965878240872	78335	57999	57901
m1m_0010301	c4y_0500001	-0.2615	0.5059	-0.5169	0.6052	-0.0313	0.0053	0.0121	0.097	2.05085	1.13984	-0.0269817647037817	78335	65158	64924
m1m_0010301	c4y_0500101	-0.306	0.3398	-0.9004	0.3679	-0.0364	0.0054	0.0121	0.1015	2.05085	1.31818	-0.0311100250833102	78335	65225	64992
m1m_0010301	c4y_asq_acomu	-0.106	0.2123	-0.4994	0.6175	0.0244	0.0055	0.0121	0.058	2.05085	6.59091	0.0314741295877614	78335	61862	61644
m1m_0010301	c4y_asq_bgm	-0.2387	0.2019	-1.1822	0.2371	0.0012	0.0052	0.0121	0.0502	2.05085	6.12195	0.00747226308635197	78335	61862	61644
m1m_0010301	c4y_asq_cfm	0.1179	0.1935	0.6093	0.5423	0.0188	0.0049	0.0121	0.0527	2.05085	6.3494	0.0188684703800957	78335	61862	61644
m1m_0010301	c4y_asq_dproblem	-0.2098	0.2472	-0.849	0.3959	0.0441	0.0048	0.0121	0.0419	2.05085	5.2375	0.0560445005465713	78335	61862	61644
m1m_0010301	c4y_asq_epersonal	-0.3043	0.2854	-1.0662	0.2863	0.006	0.0052	0.0121	0.0279	2.05085	3.44444	0.0126195259240266	78335	61862	61644
m1m_0010301	c4y_asq_total	-0.2316	0.2051	-1.1292	0.2588	0.0298	0.0051	0.0121	0.0553	2.05085	6.28409	0.0391787081459412	78335	71680	70093
m1m_0010301	c4y_bmi	0.0108	0.1031	0.1044	0.9168	-0.0032	0.0061	0.0121	0.2773	2.05085	16.7048	-0.00479568258700988	78335	71426	69855
m1m_0010301	c6m_0010101	-0.0895	0.4758	-0.188	0.8509	0.0264	0.005	0.0121	0.0111	2.05085	1.23333	0.0295597697967214	78335	69328	69040
m1m_0010301	c6m_0010201_1	0.5131	0.3761	1.3642	0.1725	0.0043	0.0043	0.0121	0.0218	2.05085	1.87931	-0.00351531708390465	78335	61299	61088
m1m_0010301	c6m_0010201_2	0.2926	0.383	0.7639	0.4449	-0.0027	0.0048	0.0121	0.016	2.05085	1.64948	-0.00723784536724421	78335	61214	61003
m1m_0010301	c6m_0010201_3	1	1.7637	0.6734	0.5007	0.0025	0.0051	0.0121	0.0042	2.05085	0.466667	-0.00567458202491593	78335	61213	61002
m1m_0010301	c6m_0010201_5	-0.5845	0.3232	-1.8087	0.0705	7e-04	0.005	0.0121	0.0312	2.05085	2.88889	0.0124208479840068	78335	61215	61004
m1m_0010301	c6m_0020001_1	0.522	0.3375	1.5467	0.1219	0.037	0.0054	0.0121	0.0142	2.05085	1.97222	0.0356798718633096	78335	61062	60851
m1m_0010301	c6m_0020001_2	0.0395	0.7029	0.0562	0.9552	0.0077	0.005	0.0121	0.0029	2.05085	0.467742	0.00852545137491209	78335	61862	61644
m1m_0010301	c6m_0020001_3	-0.6625	0.3653	-1.8133	0.0698	-0.0564	0.0052	0.0121	0.0132	2.05085	1.97015	-0.0560270695364323	78335	61862	61644
m1m_0010301	c6m_0020101	0.0043	0.3343	0.0129	0.9897	-0.0069	0.0052	0.0121	0.0265	2.05085	2.52381	-0.00759038055099803	78335	69297	69010
m1m_0010301	c6m_0020102	0.3617	0.4813	0.7515	0.4524	0.0039	0.0054	0.0121	0.0135	2.05085	1.36364	-0.000462792986406551	78335	69223	68937
m1m_0010301	c6m_0030001	-0.0547	0.109	-0.5015	0.616	-0.003	0.0058	0.0121	0.2021	2.05085	6.71429	-0.000561813086471636	78335	69258	68972
m1m_0010301	c6m_0040001	-1	1.1547	-1.238	0.2157	-0.0194	0.0052	0.0121	0.0041	2.05085	0.719298	-0.0107430632586765	78335	69212	68924
m1m_0010301	c6m_0040101	-0.2586	0.5892	-0.4388	0.6608	0.0198	0.0051	0.0121	0.0063	2.05085	0.777778	0.0236201173958203	78335	69260	68973
m1m_0010301	c6m_0040102	0.6088	0.3075	1.98	0.0477	0.0439	0.0052	0.0121	0.023	2.05085	2.64368	0.0373819079689435	78335	69261	68974
m1m_0010301	c6m_0040103	0.7014	0.4002	1.7527	0.0797	0.0299	0.005	0.0121	0.017	2.05085	1.86813	0.0222060486761523	78335	69210	68923
m1m_0010301	c6m_0040104	0.8599	0.297	2.8952	0.0038	0.0459	0.0051	0.0121	0.0381	2.05085	4.2809	0.031895908212341	78335	67753	67478
m1m_0010301	c6m_0040105	0.3966	0.2724	1.4561	0.1454	0.046	0.005	0.0121	0.0317	2.05085	3.33684	0.0428567977880136	78335	67701	67425
m1m_0010301	c6m_0040106	1	0.7337	1.4977	0.1342	0.0441	0.0053	0.0121	0.0094	2.05085	1.01075	0.036326038258492	78335	67637	67361
m1m_0010301	c6m_0040107	0.4486	0.3134	1.4313	0.1524	0.0327	0.0051	0.0121	0.0283	2.05085	3.04301	0.0275867075457088	78335	67658	67382
m1m_0010301	c6m_0040108b	NA	NA	NA	NA	-0.0236	0.005	0.0121	-0.0074	2.05085	-0.795699	NA	78335	56066	55955
m1m_0010301	c6m_0040109b	NA	NA	NA	NA	NA	NA	0.0121	3e-04	2.05085	0.0333333	NA	78335	56035	55924
m1m_0010301	c6m_0040110b	-0.327	0.2937	-1.1135	0.2655	-0.0332	0.0047	0.0121	0.0225	2.05085	2.29592	-0.0346494269613029	78335	55716	55605
m1m_0010301	c6m_0040111b	0.2802	0.6554	0.4275	0.669	-0.0206	0.0052	0.0121	0.0059	2.05085	0.641304	-0.0270156304040157	78335	56035	55924
m1m_0010301	c6m_0040201	-0.787	0.9235	-0.8522	0.3941	-0.0288	0.0047	0.0121	0.0044	2.05085	0.53012	-0.0255955551860109	78335	67613	67337
m1m_0010301	c6m_0040301	-0.6668	0.271	-2.4606	0.0139	-0.0561	0.0057	0.0121	0.0346	2.05085	4.11905	-0.0480892156619478	78335	67669	67393
m1m_0010301	c6m_0050001	0.2204	0.799	0.2758	0.7827	-0.0091	0.0046	0.0121	0.0024	2.05085	0.387097	-0.0110983901838868	78335	67682	67406
m1m_0010301	c6m_0051001	NA	NA	NA	NA	-0.0155	0.0049	0.0121	-3e-04	2.05085	-0.05	NA	78335	67658	67382
m1m_0010301	c6m_0052001	NA	NA	NA	NA	-0.0111	0.0049	0.0121	-0.0032	2.05085	-0.592593	NA	78335	64819	64591
m1m_0010301	c6m_0052201	0.4298	0.458	0.9383	0.3481	-0.003	0.0053	0.0121	0.0086	2.05085	1.43333	-0.0077761190262319	78335	64752	64526
m1m_0010301	c6m_0070103_checked	3e-04	0.1052	0.003	0.9976	0.0153	0.0057	0.0121	0.2189	2.05085	12.3672	0.0194393366419944	78335	63210	62991
m1m_0010301	c6m_0080001	-0.626	0.3028	-2.0672	0.0387	-0.0534	0.0046	0.0121	0.0151	2.05085	2.47541	-0.0512098382399074	78335	64676	64450
m1m_0010301	c6m_0090001b	-0.7305	0.8982	-0.8133	0.416	0.0022	0.0045	0.0121	0.0033	2.05085	0.611111	0.00721063572678856	78335	59091	58952
m1m_0010301	c6m_0100001	NA	NA	NA	NA	0.0143	0.0052	0.0121	-7.5781e-05	2.05085	-0.0122227	NA	78335	64687	64461
m1m_0010301	c6m_0101001	0.8589	1.1475	0.7485	0.4541	0.0142	0.005	0.0121	0.0032	2.05085	0.516129	0.0104219316299045	78335	64642	64416
m1m_0010301	c6m_0102001	0.1248	0.4626	0.2699	0.7873	0.0147	0.0049	0.0121	0.0063	2.05085	1.14545	0.0152823121308072	78335	64701	64476
m1m_0010301	c6m_0103001	0.274	0.6229	0.4399	0.66	0.0039	0.0054	0.0121	0.0037	2.05085	0.616667	0.00249211942832128	78335	64718	64492
m1m_0010301	c6m_0104001	1	0.4859	2.2197	0.0264	0.079	0.0052	0.0121	0.0105	2.05085	1.61538	0.075931795999232	78335	64700	64474
m1m_0010301	c6m_0105001	0.399	0.4577	0.8718	0.3833	0.0312	0.0051	0.0121	0.0077	2.05085	1.35088	0.0318662533627498	78335	61264	61053
m1m_0010301	c6m_0106001	0.9464	0.9926	0.9535	0.3403	0.028	0.0052	0.0121	0.0036	2.05085	0.692308	0.0257451783007944	78335	61195	60984
m1m_0010301	c6m_0107001	0.6374	0.3979	1.6022	0.1091	0.0364	0.0052	0.0121	0.0114	2.05085	1.78125	0.0342751002386599	78335	61095	60886
m1m_0010301	c6m_0110001	0.535	0.523	1.0231	0.3063	-0.014	0.0055	0.0121	0.0083	2.05085	1.15278	-0.0214800090484328	78335	61156	60946
m1m_0010301	c6m_0110201	0.2632	0.4303	0.6115	0.5408	-0.0214	0.0052	0.0121	0.009	2.05085	1.55172	-0.0273461122953825	78335	61118	60908
m1m_0010301	c6m_0110301	0.9322	0.6409	1.4546	0.1458	-0.0219	0.0052	0.0121	0.0064	2.05085	1.12281	-0.0333973300402335	78335	61089	60879
m1m_0010301	c6m_0110501	NA	NA	NA	NA	-0.0037	0.0049	0.0121	-4e-04	2.05085	-0.0754717	NA	78335	61862	61644
m1m_0010301	c6m_0110601	-0.4507	0.6175	-0.7298	0.4655	-0.0252	0.0053	0.0121	0.0041	2.05085	0.87234	-0.0254898859112635	78335	61862	61644
m1m_0010301	c6m_0111001	0.01	0.3153	0.0317	0.9747	-0.0231	0.0046	0.0121	0.0153	2.05085	2.94231	-0.0265865477506306	78335	61862	61644
m1m_0010301	c6m_0111101	-0.5186	1.9185	-0.2703	0.7869	-0.0042	0.0047	0.0121	0.0016	2.05085	0.271186	-0.00247811768573496	78335	61862	61644
m1m_0010301	c6m_0112601	-0.0706	0.3488	-0.2023	0.8397	-0.0063	0.005	0.0121	0.0116	2.05085	2.03509	-0.00635328512010475	78335	61862	61644
m1m_0010301	c6m_0112801	0.0665	0.2673	0.2486	0.8036	0.0188	0.0053	0.0121	0.0167	2.05085	2.25676	0.020581461475826	78335	61862	61644
m1m_0010301	c6m_0120001	0.1027	0.1698	0.6048	0.5453	0.0047	0.0057	0.0121	0.0645	2.05085	5.65789	0.00253655833657081	78335	61862	61644
m1m_0010301	c6m_0120101	0.007	0.163	0.0426	0.966	0.004	0.0058	0.0121	0.0601	2.05085	5.72381	0.00449182280186677	78335	61862	61644
m1m_0010301	c6m_0120201	0.0702	0.2447	0.2868	0.7743	0.0011	0.0056	0.0121	0.0266	2.05085	4.0303	-1.75596187576124e-05	78335	61862	61644
m1m_0010301	c6m_0120301	0.1067	0.1893	0.5637	0.573	-0.0014	0.0055	0.0121	0.0491	2.05085	4.86139	-0.00423616026746209	78335	68351	68066
m1m_0010301	c6m_0130001	0.1511	0.2105	0.7178	0.4729	-0.0111	0.0056	0.0121	0.0384	2.05085	4.74074	-0.0155847555981938	78335	68351	68066
m1m_0010301	c6m_0150002	-0.0908	0.2745	-0.3307	0.7408	0.0137	0.0054	0.0121	0.022	2.05085	3.66667	0.0164907278951679	78335	68351	68066
m1m_0010301	c6m_0150102	0.1836	0.1663	1.1041	0.2695	0.0422	0.0045	0.0121	0.0496	2.05085	6.35897	0.0421771723551361	78335	68351	68066
m1m_0010301	c6m_0150201	-0.2037	0.186	-1.0948	0.2736	-0.0141	0.0054	0.0121	0.0523	2.05085	8.17188	-0.0103696752537152	78335	68351	68066
m1m_0010301	c6m_0150202	0.0818	0.1939	0.4217	0.6733	0.0301	0.0054	0.0121	0.0473	2.05085	5.1978	0.0313371493379075	78335	68351	68066
m1m_0010301	c6m_0150301	-0.3012	0.2135	-1.411	0.1582	-0.0156	0.0048	0.0121	0.0308	2.05085	4.4	-0.0111964725931028	78335	68351	68066
m1m_0010301	c6m_0150401	-0.1941	0.1539	-1.2612	0.2072	-0.037	0.0049	0.0121	0.0767	2.05085	10.6528	-0.0354565926320035	78335	68351	68066
m1m_0010301	c6m_0150501	-0.5682	0.2942	-1.9314	0.0534	-0.0141	0.0049	0.0121	0.0243	2.05085	3.47143	-0.00551529246481254	78335	68351	68066
m1m_0010301	c6m_0170001_1	-1	0.679	-1.5211	0.1282	-0.033	0.0047	0.0121	0.0062	2.05085	1.05085	-0.028600295968562	78335	61796	61580
m1m_0010301	c6m_0170001_2	0.7988	0.4492	1.7782	0.0754	0.0388	0.0047	0.0121	0.0098	2.05085	1.66102	0.0357589081017708	78335	61157	60944
m1m_0010301	c6m_0180001_1	0.2805	0.1933	1.4516	0.1466	0.0083	0.0049	0.0121	0.0403	2.05085	5.30263	0.00328999218064873	78335	61537	61321
m1m_0010301	c6m_0180001_2	-0.0531	0.301	-0.1765	0.8599	0.0043	0.0051	0.0121	0.0164	2.05085	2.44776	0.00628680270941873	78335	49116	48947
m1m_0010301	c6m_0180001_3	-0.2215	0.2675	-0.828	0.4077	-0.0115	0.005	0.0121	0.0213	2.05085	3.13235	-0.00960647071661827	78335	61714	61498
m1m_0010301	c6m_0190001	0.6855	0.4029	1.7016	0.0888	8e-04	0.0046	0.0121	0.0117	2.05085	1.8	-0.00738414620418916	78335	68351	68066
m1m_0010301	c6m_0210001	NA	NA	NA	NA	-0.0115	0.005	0.0121	-9e-04	2.05085	-0.176471	NA	78335	68351	68066
m1m_0010301	c6m_0210101	NA	NA	NA	NA	NA	NA	0.0121	4e-04	2.05085	0.0784314	NA	78335	61862	61644
m1m_0010301	c6m_0210201	-0.6171	0.2948	-2.0929	0.0364	-0.156	0.0051	0.0121	0.0163	2.05085	2.81034	-0.169913330565638	78335	61862	61644
m1m_0010301	c6m_0210202	-0.7725	0.2288	-3.3769	7e-04	-0.1959	0.0053	0.0121	0.0315	2.05085	4.70149	-0.210747520344648	78335	61862	61644
m1m_0010301	c6m_0210301	NA	NA	NA	NA	NA	NA	0.0121	2e-04	2.05085	0.0357143	NA	78335	61862	61644
m1m_0010301	c6m_0210401	0.4471	0.522	0.8564	0.3918	0.1272	0.0048	0.0121	0.0049	2.05085	0.907407	0.141403759936173	78335	61862	61644
m1m_0010301	c6m_0210501	0.5194	0.9524	0.5453	0.5855	-0.081	0.0049	0.0121	0.0034	2.05085	0.557377	-0.0955439766120368	78335	61862	61644
m1m_0010301	c6m_0210601	0.2524	0.9486	0.266	0.7902	-0.0718	0.0052	0.0121	0.0027	2.05085	0.415385	-0.0831406543602747	78335	61862	61644
m1m_0010301	c6m_0220001_1	-0.1078	0.5819	-0.1852	0.8531	-7.8818e-05	0.0051	0.0121	0.0043	2.05085	0.796296	0.000694201386497069	78335	61757	61543
m1m_0010301	c6m_0230001	-0.5971	0.3201	-1.8653	0.0621	4e-04	0.0056	0.0121	0.0186	2.05085	3.04918	0.00955614149933185	78335	61862	61644
m1m_0010301	c6m_0230101	-0.6012	0.3171	-1.8959	0.058	0.0205	0.0052	0.0121	0.0219	2.05085	2.77215	0.033506770867718	78335	61862	61644
m1m_0010301	c6m_0230201	0.0327	0.3353	0.0976	0.9222	0.0052	0.0052	0.0121	0.0127	2.05085	2.26786	0.00538534575138156	78335	65116	64883
m1m_0010301	c6m_0230301	NA	NA	NA	NA	0.0061	0.0054	0.0121	-0.0013	2.05085	-0.209677	NA	78335	61679	61465
m1m_0010301	c6m_0380001_1	0.9458	1.1115	0.851	0.3948	-0.0097	0.0049	0.0121	0.003	2.05085	0.566038	-0.0169143503289186	78335	60361	60155
m1m_0010301	c6m_asq_acomu	0.3035	0.268	1.1326	0.2574	-0.0124	0.005	0.0121	0.028	2.05085	4	-0.0196907925482815	78335	64549	64319
m1m_0010301	c6m_asq_bgm	-0.2266	0.1657	-1.3678	0.1714	-0.026	0.0054	0.0121	0.0818	2.05085	10.9067	-0.0227027124177071	78335	64521	64290
m1m_0010301	c6m_asq_cfm	-0.4756	0.2194	-2.168	0.0302	-0.0329	0.0057	0.0121	0.0476	2.05085	6.18182	-0.0255771652520717	78335	65089	64854
m1m_0010301	c6m_asq_dproblem	-0.5264	0.2099	-2.508	0.0121	-0.0021	0.0057	0.0121	0.0617	2.05085	7.81013	0.0125385199089109	78335	65141	64906
m1m_0010301	c6m_asq_epersonal	-0.1856	0.1621	-1.1448	0.2523	-0.003	0.0051	0.0121	0.0796	2.05085	9.82716	0.00257273676489561	78335	64938	64705
m1m_0010301	c6m_asq_total	-0.3526	0.1835	-1.9216	0.0547	-0.0239	0.0059	0.0121	0.0766	2.05085	9.34146	-0.0389474243782054	78335	20259	19863
m1m_0010301	c6m_bed_time	-0.0412	0.2706	-0.1523	0.879	0.0079	0.0051	0.0121	0.0177	2.05085	2.85484	0.00927944464211536	78335	67613	67337
m1m_0010301	c6m_bmi	-0.0992	0.11	-0.9022	0.367	-2e-04	0.006	0.0121	0.2613	2.05085	18.2727	0.006277984182652	78335	70960	69385
m1m_0010301	c6m_nap_count	0.2706	0.3083	0.8777	0.3801	0.0149	0.0052	0.0121	0.0172	2.05085	3.07143	0.0123784245255558	78335	67637	67361
m1m_0010301	c6m_night_wake_up_count	0.3711	0.2969	1.2501	0.2113	0.0012	0.0051	0.0121	0.0195	2.05085	3.36207	-0.00447412282164659	78335	67613	67337
m1m_0010301	c6m_sleep_time_day	-0.4717	0.3062	-1.5405	0.1234	-0.0064	0.0051	0.0121	0.0205	2.05085	3.53448	0.000527986494839816	78335	67753	67478
m1m_0010301	c6m_sleep_time_night	0.1537	0.2618	0.5871	0.5571	0.0019	0.0046	0.0121	0.0187	2.05085	2.92188	-0.000263917953604673	78335	67701	67425
m1m_0010301	c6m_total_sleep_time	-0.3995	0.3619	-1.104	0.2696	-0.0054	0.0048	0.0121	0.0138	2.05085	2.3	-0.000676461503923339	78335	67753	67478
m1m_0010301	c6m_wake_up_time	-0.0985	0.1884	-0.5229	0.601	0.0177	0.0047	0.0121	0.0394	2.05085	5.9697	0.0218369871997084	78335	67669	67393
m1m_0010301	c_hospital_kikan	-0.1501	0.2933	-0.5117	0.6089	0.057	0.0047	0.0121	0.0146	2.05085	2.51724	0.0665583775105522	78335	63210	62991
m1m_0010301	c_tshfpb_010	-0.511	0.1827	-2.7971	0.0052	-0.0228	0.0054	0.0121	0.1406	2.05085	6.63208	-0.0043864458495799	78335	65006	64773
m1m_0010301	cd	-0.2525	0.1946	-1.2974	0.1945	-0.0306	0.0057	0.0121	0.072	2.05085	6	-0.0277536621770965	78335	63800	63576
m1m_0010301	childcare_facility_daycare_time_3y	0.6314	0.7327	0.8617	0.3888	-0.0315	0.0057	0.0121	0.0083	2.05085	0.783019	-0.040331428946216	78335	69461	69170
m1m_0010301	childcare_facility_daycare_time_4y	NA	NA	NA	NA	NA	NA	0.0121	5e-04	2.05085	0.0694444	NA	78335	71026	70779
m1m_0010301	childcare_facility_starting_age	0.5318	0.5186	1.0255	0.3052	0.0431	0.0052	0.0121	0.0107	2.05085	0.972727	0.0404150546982749	78335	69328	69040
m1m_0010301	constipation_3y	0.0682	0.2369	0.2879	0.7734	-0.0043	0.0055	0.0121	0.028	2.05085	3.94366	-0.00590718369436112	78335	70975	70728
m1m_0010301	constipation_4y	-0.2389	0.2598	-0.9197	0.3577	0.0089	0.0054	0.0121	0.0332	2.05085	4.61111	0.0145002487406158	78335	70975	70728
m1m_0010301	constipation_cum_4y	-0.1549	0.2157	-0.7181	0.4727	0.0065	0.006	0.0121	0.0485	2.05085	5.98765	0.0108048894203503	78335	73767	73493
m1m_0010301	constipation_severity_3y	0.2721	0.2174	1.2517	0.2107	-0.0043	0.0056	0.0121	0.0363	2.05085	4.65385	-0.0102589211187627	78335	78071	78071
m1m_0010301	constipation_severity_4y	-0.405	0.2704	-1.4977	0.1342	0.014	0.0057	0.0121	0.0324	2.05085	4.37838	0.0274689176158449	78335	43650	43459
m1m_0010301	dr0m_0020701_1	-0.7599	0.4493	-1.6913	0.0908	-0.0133	0.0053	0.0121	0.0087	2.05085	1.58182	-0.00729858904880798	78335	61862	61644
m1m_0010301	dr0m_0020701_3	0.6167	0.3825	1.6124	0.1069	0.0134	0.0055	0.0121	0.0126	2.05085	2.29091	0.00761158219655851	78335	61862	61644
m1m_0010301	dr0m_bmi	0.0793	0.1326	0.5976	0.5501	-0.0247	0.0062	0.0121	0.1436	2.05085	13.0545	-0.0324453656325066	78335	70976	69401
m1m_0010301	dr1m_0040501b	-0.4665	0.4029	-1.1578	0.247	-0.0083	0.0052	0.0121	0.009	2.05085	1.8	-0.00501620607497007	78335	56053	55942
m1m_0010301	dr1m_bmi	-0.008	0.1337	-0.0596	0.9525	-0.0181	0.0054	0.0121	0.1023	2.05085	10.7684	-0.0202510048352007	78335	71664	70077
m1m_0010301	egg_allergy_1hy	0.1067	0.3434	0.3108	0.7559	-0.0045	0.0055	0.0121	0.0172	2.05085	2.6875	-0.00645244527481116	78335	71426	69855
m1m_0010301	egg_allergy_2y	0.2333	0.2818	0.828	0.4077	-0.0026	0.0055	0.0121	0.024	2.05085	3.80952	-0.00688415951172177	78335	71426	69855
m1m_0010301	egg_allergy_3y	0.1158	0.2451	0.4724	0.6366	0.0026	0.0053	0.0121	0.0306	2.05085	4.56716	0.000567992992046043	78335	71426	69855
m1m_0010301	egg_allergy_4y	-0.0515	0.2641	-0.195	0.8454	0.0071	0.0051	0.0121	0.0247	2.05085	3.38356	0.00865238750367511	78335	71426	69855
m1m_0010301	egg_allergy_cum_4y	0.2022	0.241	0.8392	0.4014	-0.0019	0.0056	0.0121	0.0351	2.05085	4.28049	-0.00635120506131933	78335	71479	69904
m1m_0010301	egg_allergy_score_until_4yo	0.1322	0.198	0.6674	0.5045	0.0057	0.0056	0.0121	0.0558	2.05085	5.58	0.00276293292636478	78335	71426	69855
m1m_0010301	egg_allergy_score_until_4yo_positive	0.1092	0.2017	0.5415	0.5882	0.0064	0.0056	0.0121	0.052	2.05085	5.14851	0.00425108760742415	78335	71426	69855
m1m_0010301	exclusive_breastfeeding_1y	0.411	0.2569	1.5999	0.1096	0.0247	0.0054	0.0121	0.0262	2.05085	3.9697	0.0190974619274309	78335	70924	70677
m1m_0010301	febrile_convulsion_cum_4y	-0.0764	0.1601	-0.477	0.6333	-0.0019	0.0052	0.0121	0.0888	2.05085	8.07273	0.000360164320600423	78335	60896	60680
m1m_0010301	feeding_type_yesterday_breast_feeding_count_1m	-0.0419	0.2858	-0.1465	0.8836	0.0104	0.0051	0.0121	0.0168	2.05085	2.84746	0.0122054863837929	78335	65303	65068
m1m_0010301	feeding_type_yesterday_formula_feeding_count_1m	0.2196	0.5665	0.3877	0.6982	-0.0171	0.0047	0.0121	0.0086	2.05085	0.754386	-0.021256506550313	78335	65303	65068
m1m_0010301	fever_count_cum_2hy	0.1049	0.1793	0.5852	0.5584	-0.012	0.0049	0.0121	0.0463	2.05085	5.38372	-0.019192453090328	78335	43650	43459
m1m_0010301	fever_count_cum_2y	0.0647	0.2059	0.3143	0.7533	-0.0143	0.0048	0.0121	0.036	2.05085	4.44444	-0.0211003050681044	78335	43650	43459
m1m_0010301	fever_over_39c_count_cum_2hy	-0.0237	0.1951	-0.1213	0.9035	-0.0143	0.0048	0.0121	0.0364	2.05085	4.08989	-0.0192108762782401	78335	43650	43459
m1m_0010301	fever_over_39c_count_cum_2y	-0.116	0.2095	-0.5538	0.5797	-0.0164	0.0047	0.0121	0.0302	2.05085	3.82278	-0.0153983950090788	78335	70975	70728
m1m_0010301	first_vaccination_bcg	-0.0814	0.5009	-0.1624	0.871	-0.0267	0.0048	0.0121	0.0051	2.05085	0.822581	-0.0272173124584489	78335	73735	73462
m1m_0010301	first_vaccination_dpt	NA	NA	NA	NA	NA	NA	0.0121	0.0012	2.05085	0.193548	NA	78335	73767	73493
m1m_0010301	first_vaccination_haemophilus_b_influenzae	NA	NA	NA	NA	NA	NA	0.0121	8e-04	2.05085	0.135593	NA	78335	73809	73536
m1m_0010301	first_vaccination_hbv	0.7124	0.3631	1.962	0.0498	0.014	0.0052	0.0121	0.015	2.05085	2.63158	0.00520208801561278	78335	71266	71018
m1m_0010301	first_vaccination_pneumococcus	NA	NA	NA	NA	0.0118	0.0053	0.0121	-0.0025	2.05085	-0.403226	NA	78335	73304	73037
m1m_0010301	first_vaccination_polio	NA	NA	NA	NA	-0.0258	0.0047	0.0121	-0.0064	2.05085	-1.12281	NA	78335	73735	73462
m1m_0010301	first_vaccination_rotavirus	1	0.779	1.69	0.091	0.0495	0.0052	0.0121	0.0073	2.05085	1.17742	0.0392178157282072	78335	73735	73462
m1m_0010301	fish_allergy_score_until_4yo_positive	0.3678	0.4369	0.842	0.3998	6e-04	0.0049	0.0121	0.0081	2.05085	1.55769	-0.00303024560335391	78335	71648	70061
m1m_0010301	food_allergy_cum_4y	0.1235	0.2193	0.5634	0.5732	0.0062	0.0056	0.0121	0.0458	2.05085	4.77083	0.0043894109271996	78335	58965	58777
m1m_0010301	food_allergy_cum_count_until_4yo	0.2264	0.2157	1.0494	0.294	0.0015	0.0055	0.0121	0.0447	2.05085	4.96667	-0.00383967791699525	78335	78277	76511
m1m_0010301	food_allergy_egg_feeding_status_case_combined_1yh	0.3286	0.2106	1.5605	0.1187	0.0029	0.0054	0.0121	0.0402	2.05085	4.46667	-0.00439457834430986	78335	78277	76511
m1m_0010301	food_allergy_egg_feeding_status_case_combined_2y	0.033	0.2266	0.1455	0.8843	0.0035	0.0052	0.0121	0.0343	2.05085	4.34177	0.00292954056881018	78335	79705	78264
m1m_0010301	food_allergy_egg_feeding_status_case_combined_3y	0.0599	0.302	0.1984	0.8427	0.004	0.0053	0.0121	0.0219	2.05085	2.60714	0.00470949600580784	78335	40824	40361
m1m_0010301	food_allergy_egg_feeding_status_case_combined_4y	-0.2175	0.3812	-0.5705	0.5683	0.0045	0.0052	0.0121	0.0133	2.05085	1.77333	0.00918134084686067	78335	40817	40354
m1m_0010301	food_allergy_fish_feeding_status_case_combined_1yh	NA	NA	NA	NA	-0.003	0.0049	0.0121	-0.0077	2.05085	-1.30508	NA	78335	78466	76692
m1m_0010301	food_allergy_fish_feeding_status_case_combined_2y	0.4114	0.7876	0.5224	0.6014	0.0022	0.0048	0.0121	0.0034	2.05085	0.53125	-0.000405688425019454	78335	79449	77613
m1m_0010301	food_allergy_fish_feeding_status_case_combined_3y	NA	NA	NA	NA	0.012	0.0046	0.0121	-0.0118	2.05085	-2.40816	NA	78335	40817	40354
m1m_0010301	food_allergy_fruit_feeding_status_case_combined_1yh	0.4506	0.5029	0.8959	0.3703	0.0012	0.0049	0.0121	0.0068	2.05085	1.21429	-0.00288788534460853	78335	78466	76692
m1m_0010301	food_allergy_fruit_feeding_status_case_combined_2y	0.4676	3.4898	0.134	0.8934	0.002	0.0046	0.0121	0.002	2.05085	0.3125	-0.000269282019695347	78335	79449	77613
m1m_0010301	food_allergy_fruit_feeding_status_case_combined_3y	NA	NA	NA	NA	0.0029	0.0051	0.0121	-7e-04	2.05085	-0.107692	NA	78335	40817	40354
m1m_0010301	food_allergy_milk_feeding_status_case_combined_1yh	0.2696	0.3599	0.7492	0.4537	-1e-04	0.0054	0.0121	0.0113	2.05085	1.82258	-0.00329335461871816	78335	78277	76511
m1m_0010301	food_allergy_milk_feeding_status_case_combined_2y	0.6556	0.358	1.8313	0.0671	-0.0121	0.0052	0.0121	0.0185	2.05085	2.84615	-0.0223675993336609	78335	79705	78264
m1m_0010301	food_allergy_milk_feeding_status_case_combined_3y	0.2701	0.395	0.6837	0.4941	-7e-04	0.005	0.0121	0.0097	2.05085	1.49231	-0.0039501198522892	78335	40817	40354
m1m_0010301	food_allergy_milk_feeding_status_case_combined_4y	0.0658	0.4454	0.1478	0.8825	-0.0034	0.005	0.0121	0.0075	2.05085	1.10294	-0.00455822637101202	78335	60244	60094
m1m_0010301	food_allergy_non_peanuts_nuts_feeding_status_case_combined_4y	-0.0334	0.5135	-0.065	0.9481	0.0105	0.0051	0.0121	0.0075	2.05085	0.9375	0.0153966959326094	78335	39019	38888
m1m_0010301	food_allergy_nuts_feeding_status_case_combined_1yh	0.7248	0.2662	2.7225	0.0065	0.0514	0.0053	0.0121	0.0278	2.05085	3.97143	0.0393882744543762	78335	79705	78264
m1m_0010301	food_allergy_nuts_feeding_status_case_combined_2y	0.0294	0.2998	0.0979	0.922	0.0522	0.0057	0.0121	0.0206	2.05085	2.98551	0.053469441634554	78335	79449	77613
m1m_0010301	food_allergy_nuts_feeding_status_case_combined_3y	0.2602	0.2719	0.9571	0.3385	0.0234	0.005	0.0121	0.0233	2.05085	2.94937	0.0289325765868169	78335	40817	40354
m1m_0010301	food_allergy_peanuts_feeding_status_case_combined_4y	0.01	0.4967	0.0202	0.9839	0.0145	0.005	0.0121	0.0073	2.05085	1.01389	0.0152530582864045	78335	71842	71568
m1m_0010301	food_allergy_score_cum_count_until_4yo	0.158	0.1882	0.8396	0.4012	0.0053	0.0054	0.0121	0.064	2.05085	6.09524	0.00106854248768324	78335	78277	76511
m1m_0010301	food_allergy_sesame_feeding_status_case_combined_1yh	0.3061	0.4446	0.6885	0.4911	0.0011	0.0053	0.0121	0.0083	2.05085	1.22059	-0.00197716089255241	78335	79705	78264
m1m_0010301	food_allergy_sesame_feeding_status_case_combined_2y	NA	NA	NA	NA	-0.0126	0.0046	0.0121	-0.0116	2.05085	-2	NA	78335	79449	77613
m1m_0010301	food_allergy_sesame_feeding_status_case_combined_3y	-0.3053	0.7218	-0.423	0.6723	-0.0098	0.0049	0.0121	0.0033	2.05085	0.540984	-0.0118946396918748	78335	40817	40354
m1m_0010301	food_allergy_shellfish_feeding_status_case_combined_1yh	0.2368	0.2256	1.0498	0.2938	0.035	0.0053	0.0121	0.0297	2.05085	4.30435	0.0315074800243552	78335	79705	78264
m1m_0010301	food_allergy_shellfish_feeding_status_case_combined_2y	0.4771	0.4026	1.1852	0.2359	0.0089	0.005	0.0121	0.0117	2.05085	1.82812	0.00341033433565674	78335	79449	77613
m1m_0010301	food_allergy_shellfish_feeding_status_case_combined_3y	0.375	1.0261	0.3655	0.7147	-5.557e-05	0.0048	0.0121	0.0023	2.05085	0.338235	-0.00207108414305048	78335	40817	40354
m1m_0010301	food_allergy_shellfish_feeding_status_case_combined_4y	0.2085	0.2861	0.7288	0.4661	0.0025	0.005	0.0121	0.0249	2.05085	3.32	-0.000763642916993761	78335	59758	59607
m1m_0010301	food_allergy_soba_feeding_status_case_combined_1yh	0.8391	0.3104	2.7034	0.0069	0.0839	0.0054	0.0121	0.0249	2.05085	3.95238	0.0714660191397001	78335	79705	78264
m1m_0010301	food_allergy_soba_feeding_status_case_combined_2y	0.7999	0.3923	2.039	0.0415	0.0759	0.0052	0.0121	0.0143	2.05085	2.2	0.0675181754845111	78335	79449	77613
m1m_0010301	food_allergy_soba_feeding_status_case_combined_3y	0.7192	0.6197	1.1605	0.2458	0.0537	0.005	0.0121	0.0059	2.05085	0.819444	0.0697982901665006	78335	40817	40354
m1m_0010301	food_allergy_soba_feeding_status_case_combined_4y	0.4059	0.4404	0.9217	0.3567	0.0401	0.0053	0.0121	0.0094	2.05085	1.32394	0.0422477432500823	78335	59541	59377
m1m_0010301	food_allergy_wheat_feeding_status_case_combined_1yh	0.3425	0.4195	0.8163	0.4143	-0.0061	0.0048	0.0121	0.008	2.05085	1.45455	-0.00971060519042347	78335	78270	76506
m1m_0010301	fruit_allergy_score_until_4yo_positive	-0.3076	0.3459	-0.8893	0.3739	0.0075	0.0052	0.0121	0.0137	2.05085	2.20968	0.0121367958575457	78335	71648	70061
m1m_0010301	ft1b_0080001	-0.198	0.2536	-0.7806	0.435	-0.0098	0.005	0.0121	0.0438	2.05085	3.68067	-0.006573962159007	78335	63210	62991
m1m_0010301	ft1b_0400001	-0.1048	0.2242	-0.4676	0.6401	0.0038	0.0045	0.0121	0.0545	2.05085	4.12879	0.00726322524172533	78335	60769	60572
m1m_0010301	ft1b_0410001	-0.2368	0.2081	-1.1383	0.255	0.007	0.0046	0.0121	0.0599	2.05085	3.94079	0.0147675198524557	78335	62609	62398
m1m_0010301	ft1b_0420001	-0.3228	0.2423	-1.3323	0.1828	0.0051	0.0045	0.0121	0.0544	2.05085	3.62667	0.0145396801901852	78335	61586	61381
m1m_0010301	ft1b_0430001	-0.2416	0.2291	-1.0546	0.2916	-0.0087	0.005	0.0121	0.0461	2.05085	3.17931	-0.00725516968646543	78335	36752	36615
m1m_0010301	ft1b_0440001	0.1168	0.2476	0.4716	0.6372	0.0094	0.0049	0.0121	0.053	2.05085	4.24	0.00779843958956588	78335	63210	62991
m1m_0010301	ft1b_0450001	0.0484	0.2458	0.1968	0.8439	0.0071	0.0062	0.0121	0.0486	2.05085	4.58491	0.00697144590495311	78335	63195	62976
m1m_0010301	ft1b_0460001	0.1587	0.2212	0.7174	0.4731	0.0099	0.0054	0.0121	0.0516	2.05085	4.96154	0.00732872500750191	78335	63210	62991
m1m_0010301	ft1b_0470001b	NA	NA	NA	NA	0.0074	0.0047	0.0121	-0.0046	2.05085	-0.479167	NA	78335	20259	19863
m1m_0010301	ft1b_0480001	-0.465	0.2444	-1.9028	0.0571	0.0027	0.005	0.0121	0.0568	2.05085	3.44242	0.0157534040428149	78335	63210	62991
m1m_0010301	gastroenteritis_cum_2y	-0.7051	0.4606	-1.5309	0.1258	-0.0062	0.0051	0.0121	0.0158	2.05085	2.07895	0.00262196644825711	78335	59039	58856
m1m_0010301	hand_foot_and_mouth_disease_cum_2y	NA	NA	NA	NA	0.0075	0.0047	0.0121	-6e-04	2.05085	-0.0810811	NA	78335	59117	58934
m1m_0010301	hba1c_ngsp_early	0.0364	0.1747	0.2085	0.8349	0.0013	0.0048	0.0121	0.0558	2.05085	6.2	0.000549331057302851	78335	61156	60946
m1m_0010301	herpangina_cum_2y	0.1451	0.4069	0.3567	0.7213	0.003	0.0051	0.0121	0.0091	2.05085	1.26389	0.00196780831276155	78335	58931	58749
m1m_0010301	hg	0.1065	0.1557	0.684	0.494	0.0498	0.0053	0.0121	0.078	2.05085	1.93069	0.0549374388407278	78335	63051	62831
m1m_0010301	hsv_infection_cum_2y	-0.2939	0.7841	-0.3748	0.7078	-0.013	0.0046	0.0121	0.0026	2.05085	0.472727	-0.0114800816139582	78335	77807	77807
m1m_0010301	influenza_viral_infections_cum_4y	-0.4387	0.2515	-1.7442	0.0811	-0.026	0.0048	0.0121	0.0286	2.05085	3.91781	-0.0182475594612939	78335	78115	78115
m1m_0010301	intellectual_and_developmental_disability_including_language_delay_cum_4y	NA	NA	NA	NA	NA	NA	0.0121	2e-04	2.05085	0.030303	NA	78335	78062	78062
m1m_0010301	isacc_modified_current_runny_nose_autumn_2y	0.2751	1.5744	0.1747	0.8613	-0.0108	0.0054	0.0121	0.0014	2.05085	0.237288	-0.0131487312876922	78335	64676	64450
m1m_0010301	isacc_modified_current_runny_nose_autumn_3y	0.1342	0.6858	0.1957	0.8448	-0.01	0.0053	0.0121	0.0039	2.05085	0.590909	-0.0120604137884178	78335	64700	64474
m1m_0010301	isacc_modified_current_runny_nose_autumn_4y	NA	NA	NA	NA	-0.0051	0.0049	0.0121	-0.0066	2.05085	-1.06452	NA	78335	61264	61053
m1m_0010301	isacc_modified_current_runny_nose_nonpollen_season_2y	NA	NA	NA	NA	NA	NA	0.0121	5e-04	2.05085	0.0746269	NA	78335	64701	64476
m1m_0010301	isacc_modified_current_runny_nose_nonpollen_season_3y	NA	NA	NA	NA	-0.0023	0.005	0.0121	-0.0024	2.05085	-0.393443	NA	78335	65579	64961
m1m_0010301	isacc_modified_current_runny_nose_nonpollen_season_4y	NA	NA	NA	NA	NA	NA	0.0121	0.001	2.05085	0.149254	NA	78335	61095	60886
m1m_0010301	isacc_modified_current_runny_nose_pollen_season_2y	NA	NA	NA	NA	NA	NA	0.0121	6e-04	2.05085	0.0983607	NA	78335	64642	64416
m1m_0010301	isacc_modified_current_runny_nose_pollen_season_3y	-0.7892	0.7411	-1.0649	0.2869	0.0049	0.0048	0.0121	0.0055	2.05085	0.833333	0.0119497176536435	78335	65579	64961
m1m_0010301	isacc_modified_current_runny_nose_pollen_season_4y	-0.4008	0.4129	-0.9707	0.3317	0.0069	0.005	0.0121	0.0103	2.05085	1.43056	0.0124538656960044	78335	61095	60886
m1m_0010301	isacc_modified_current_runny_nose_spring_2y	-0.3884	1.1449	-0.3393	0.7344	-0.008	0.0051	0.0121	0.0019	2.05085	0.301587	-0.00701254106711189	78335	64819	64591
m1m_0010301	isacc_modified_current_runny_nose_spring_3y	-1	1.429	-0.7254	0.4682	0.0034	0.005	0.0121	0.0027	2.05085	0.428571	0.00975140640798046	78335	64701	64476
m1m_0010301	isacc_modified_current_runny_nose_spring_4y	-0.2059	0.4005	-0.5142	0.6071	0.0058	0.0049	0.0121	0.0091	2.05085	1.28169	0.00865164039405927	78335	65579	64961
m1m_0010301	isacc_modified_current_runny_nose_summer_2y	NA	NA	NA	NA	-0.0106	0.0044	0.0121	-7e-04	2.05085	-0.118644	NA	78335	64752	64526
m1m_0010301	isacc_modified_current_runny_nose_summer_3y	-0.4662	0.9968	-0.4677	0.64	0.0019	0.0051	0.0121	0.0024	2.05085	0.358209	0.0046436915398192	78335	64718	64492
m1m_0010301	isacc_modified_current_runny_nose_summer_4y	NA	NA	NA	NA	-0.0093	0.0049	0.0121	-3e-04	2.05085	-0.0379747	NA	78335	65579	64961
m1m_0010301	isacc_modified_current_runny_nose_winter_2y	-0.5142	0.683	-0.7529	0.4515	-0.0144	0.0048	0.0121	0.0049	2.05085	0.742424	-0.0120507478889428	78335	64642	64416
m1m_0010301	isacc_modified_current_runny_nose_winter_3y	NA	NA	NA	NA	-0.0077	0.005	0.0121	-9e-04	2.05085	-0.160714	NA	78335	64700	64474
m1m_0010301	isacc_modified_current_runny_nose_winter_4y	NA	NA	NA	NA	-0.0025	0.0051	0.0121	-0.0038	2.05085	-0.535211	NA	78335	61195	60984
m1m_0010301	kawasaki_disease_cum_4y	NA	NA	NA	NA	0.004	0.005	0.0121	-6e-04	2.05085	-0.0967742	NA	78335	53035	52894
m1m_0010301	length_of_labor	0.3372	0.229	1.4726	0.1409	0.0756	0.0056	0.0121	0.0336	2.05085	4.73239	0.0745811947749725	78335	71026	70779
m1m_0010301	low_birth_weight	-0.4621	0.235	-1.9659	0.0493	-0.0015	0.005	0.0121	0.0312	2.05085	4.8	0.00754255381615433	78335	69461	69170
m1m_0010301	lower_respiratory_tract_infection_cum_2y	0.1949	0.2792	0.6982	0.4851	-0.0045	0.005	0.0121	0.0186	2.05085	2.58333	-0.00826036547237603	78335	58807	58627
m1m_0010301	m0mb_0410001	0.2043	0.1918	1.0651	0.2868	-0.0337	0.0054	0.0121	0.0693	2.05085	6.41667	-0.044894563114068	78335	65763	65140
m1m_0010301	m0mb_0420001	0.2356	0.2018	1.1674	0.2431	-0.0278	0.0056	0.0121	0.0712	2.05085	6.47273	-0.0391969918295168	78335	65763	65140
m1m_0010301	m0mb_0430001	-0.0966	0.1343	-0.7194	0.4719	-0.0282	0.0047	0.0121	0.062	2.05085	4.46043	-0.0295298370650907	78335	65763	65140
m1m_0010301	m0mb_0450001	0.2595	0.2765	0.9386	0.3479	-0.0304	0.0051	0.0121	0.0209	2.05085	3.16667	-0.0382544013844792	78335	65763	65140
m1m_0010301	m0mb_0460001	0.1123	0.2636	0.4262	0.67	-0.0168	0.0047	0.0121	0.0224	2.05085	3.5	-0.0209782775391745	78335	63210	62991
m1m_0010301	m0mb_0480001	0.1109	0.1751	0.633	0.5267	-0.0373	0.0051	0.0121	0.0638	2.05085	6.44444	-0.046531180597831	78335	63210	62991
m1m_0010301	m1m_0010202	-0.9709	0.3604	-2.694	0.0071	-0.1048	0.0054	0.0121	0.0235	2.05085	2.32673	-0.0919117203253283	78335	77888	76759
m1m_0010301	m1m_0010401	1	0.1521	7.0898	1.343e-12	0.6623	0.0056	0.0121	0.0219	2.05085	3.65	0.74836304207713	78335	60951	60760
m1m_0010301	m1m_0010501	0.7143	2.3048	0.3099	0.7566	-0.2961	0.0055	0.0121	0.0015	2.05085	0.263158	-0.34681578086944	78335	59290	59106
m1m_0010301	m1m_0010601	-0.1526	0.5449	-0.28	0.7795	-0.253	0.0055	0.0121	0.0039	2.05085	0.735849	-0.256750978785523	78335	79490	78064
m1m_0010301	m1m_0030001_1	NA	NA	NA	NA	NA	NA	0.0121	0.0011	2.05085	0.186441	NA	78335	61862	61644
m1m_0010301	m1m_0030001_2	1	0.3581	3.0637	0.0022	0.3947	0.0061	0.0121	0.0098	2.05085	1.46269	0.438579037990671	78335	61862	61644
m1m_0010301	m1m_0030001_3	NA	NA	NA	NA	-0.0565	0.0053	0.0121	-0.0104	2.05085	-1.92593	NA	78335	61862	61644
m1m_0010301	m1m_0040001_1	-1	0.2506	-4.3242	1.5308e-05	-0.3923	0.0051	0.0121	0.0166	2.05085	2.72131	-0.433885403356721	78335	61862	61644
m1m_0010301	m1m_0040001_2	-0.7595	1.0766	-0.7054	0.4805	-0.1719	0.005	0.0121	0.0022	2.05085	0.431373	-0.191575615630819	78335	61862	61644
m1m_0010301	m1m_0040001_4	1	0.2177	5.7683	8.0058e-09	0.6266	0.0061	0.0121	0.0173	2.05085	2.74603	0.699720324485727	78335	61862	61644
m1m_0010301	m1m_0040001_6	NA	NA	NA	NA	-0.2662	0.0052	0.0121	-0.0088	2.05085	-1.76	NA	78335	61862	61644
m1m_0010301	m1m_0060001	-0.4041	0.4268	-0.9468	0.3437	0.0067	0.0044	0.0121	0.0078	2.05085	1.2381	0.0110602671906268	78335	71814	71540
m1m_0010301	m1m_0070001	-0.0115	0.3992	-0.0288	0.977	4e-04	0.0056	0.0121	0.0091	2.05085	1.71698	0.000696989201968849	78335	38984	38853
m1m_0010301	m1m_0080001	-0.6934	0.3636	-1.9073	0.0565	2e-04	0.0051	0.0121	0.013	2.05085	2.20339	0.0090540667747541	78335	52971	52830
m1m_0010301	m1m_0090001	NA	NA	NA	NA	0.0077	0.0051	0.0121	-0.0035	2.05085	-0.7	NA	78335	60310	60097
m1m_0010301	m1m_0100001	0.389	0.236	1.6479	0.0994	0.0056	0.0054	0.0121	0.0304	2.05085	4.98361	-0.00114591888985603	78335	61559	61345
m1m_0010301	m1m_0110001	0.3723	0.2608	1.4275	0.1534	0.0168	0.0058	0.0121	0.0293	2.05085	4.80328	0.0127096656803395	78335	58782	58594
m1m_0010301	m1m_0110101	-0.9727	1.0854	-0.8962	0.3702	-0.0025	0.0052	0.0121	0.0056	2.05085	0.54902	0.00517123864222369	78335	59324	59145
m1m_0010301	m1m_0110102	0.5403	0.3245	1.6652	0.0959	0.0365	0.0049	0.0121	0.0297	2.05085	2.33858	0.0322574447945288	78335	60039	59849
m1m_0010301	m1m_0110201	0.2354	0.4402	0.5348	0.5928	0.0165	0.0049	0.0121	0.0153	2.05085	1.15909	0.0160594227718887	78335	59184	58999
m1m_0010301	m1m_0110202	-0.2852	1.1476	-0.2485	0.8037	0.0357	0.0052	0.0121	0.0035	2.05085	0.286885	0.0426884690477525	78335	61291	61080
m1m_0010301	m1m_0110203	0.4606	0.5869	0.7848	0.4325	-0.0057	0.0047	0.0121	0.01	2.05085	0.854701	-0.0114805756276563	78335	64843	64615
m1m_0010301	m1m_0110204	-0.8558	0.4762	-1.7972	0.0723	-0.0093	0.0054	0.0121	0.0225	2.05085	1.69173	0.00392467606613315	78335	64763	64537
m1m_0010301	m1m_0120001	NA	NA	NA	NA	NA	NA	0.0121	5e-04	2.05085	0.0892857	NA	78335	68351	68066
m1m_0010301	m1m_0140001	0.5531	0.7402	0.7472	0.4549	0.0066	0.0054	0.0121	0.0072	2.05085	0.808989	0.00195149843184853	78335	68351	68066
m1m_0010301	m1m_0170001	-0.4126	0.3861	-1.0684	0.2853	0.0047	0.0048	0.0121	0.0089	2.05085	1.7451	0.00936753667527713	78335	70178	69871
m1m_0010301	m1m_0170101	0.3976	0.2415	1.6465	0.0997	0.0349	0.0053	0.0121	0.0267	2.05085	3.46753	0.0304801560564898	78335	70178	69871
m1m_0010301	m1m_0180001	NA	NA	NA	NA	-0.008	0.0047	0.0121	-4.1032e-05	2.05085	-0.0071986	NA	78335	61849	61635
m1m_0010301	m1m_0200001	NA	NA	NA	NA	NA	NA	0.0121	0.0017	2.05085	0.265625	NA	78335	61845	61631
m1m_0010301	m1m_0210001	0.4254	0.2422	1.7565	0.079	0.1104	0.0054	0.0121	0.0262	2.05085	3.91045	0.119391994667379	78335	61849	61635
m1m_0010301	m1m_0220001	0.2298	0.1796	1.2796	0.2007	0.0306	0.0058	0.0121	0.0484	2.05085	7.44615	0.029906909073854	78335	61845	61631
m1m_0010301	m1m_0230001	0.421	0.2595	1.6223	0.1047	0.0485	0.0051	0.0121	0.0222	2.05085	3.82759	0.048710661053718	78335	61843	61629
m1m_0010301	m1m_0240001	-0.0575	0.3039	-0.1892	0.85	0.0329	0.0052	0.0121	0.0158	2.05085	2.50794	0.0384881436748975	78335	61844	61630
m1m_0010301	m1m_0250001_1	-0.3602	0.3469	-1.0383	0.2991	-0.0406	0.0047	0.0121	0.0132	2.05085	2.09524	-0.0418253753736107	78335	61862	61644
m1m_0010301	m1m_0250001_2	0.5141	0.3999	1.2855	0.1986	0.0541	0.0047	0.0121	0.0101	2.05085	1.60317	0.0568128350123608	78335	60307	60105
m1m_0010301	m1m_0250001_3	-0.4109	0.9433	-0.4356	0.6632	-0.0356	0.0045	0.0121	0.0035	2.05085	0.603448	-0.0383363991702609	78335	60304	60102
m1m_0010301	m1m_0260001_1	0.0254	0.4295	0.0593	0.9527	-0.0177	0.0047	0.0121	0.0079	2.05085	1.36207	-0.0205317702488063	78335	61299	61088
m1m_0010301	m1m_0260001_2	-0.0791	0.5163	-0.1532	0.8783	0.0276	0.0047	0.0121	0.0055	2.05085	0.901639	0.0322381052762618	78335	61296	61085
m1m_0010301	m1m_0280001	-0.2416	0.4499	-0.5372	0.5912	-0.0409	0.005	0.0121	0.0062	2.05085	1.16981	-0.0445058795379174	78335	61844	61630
m1m_0010301	m1m_0280101	0.1752	0.4645	0.3771	0.7061	0.0292	0.0052	0.0121	0.0059	2.05085	1.11321	0.031783368526393	78335	61844	61630
m1m_0010301	m1m_0280201	NA	NA	NA	NA	-0.1029	0.0053	0.0121	-0.0039	2.05085	-0.709091	NA	78335	61845	61631
m1m_0010301	m1m_0290001	NA	NA	NA	NA	NA	NA	0.0121	0.0012	2.05085	0.226415	NA	78335	61845	61631
m1m_0010301	m1m_0300001	0.4742	0.4144	1.1443	0.2525	-0.0739	0.0053	0.0121	0.0111	2.05085	1.79032	-0.0904802046957944	78335	61143	60933
m1m_0010301	m1m_0320001	-1	0.3545	-3.1503	0.0016	-0.1376	0.0051	0.0121	0.0219	2.05085	3.47619	-0.139592746532985	78335	61845	61631
m1m_0010301	m1m_0330001	NA	NA	NA	NA	NA	NA	0.0121	9e-04	2.05085	0.183673	NA	78335	61849	61635
m1m_0010301	m1m_0330002	-0.5188	0.4251	-1.2203	0.2223	-0.0279	0.0059	0.0121	0.0086	2.05085	1.53571	-0.0264909969666108	78335	61845	61631
m1m_0010301	m1m_0340001	-0.7302	1.9499	-0.3745	0.7081	0.028	0.0051	0.0121	0.0013	2.05085	0.254902	0.0347503369621571	78335	61849	61635
m1m_0010301	m1m_0340002	-0.4388	0.3867	-1.1348	0.2565	4e-04	0.0057	0.0121	0.0126	2.05085	2.37736	0.0059431960607102	78335	61849	61635
m1m_0010301	m1m_0350001	-0.1488	0.3259	-0.4567	0.6479	-0.1389	0.0051	0.0121	0.0125	2.05085	2.11864	-0.156963143897505	78335	61849	61635
m1m_0010301	m1m_0370001	-0.6764	0.2091	-3.235	0.0012	-0.105	0.0056	0.0121	0.0773	2.05085	9.54321	-0.102532350411482	78335	61849	61635
m1m_0010301	m1m_0390001	-0.3584	0.4176	-0.8582	0.3908	-0.0609	0.0052	0.0121	0.027	2.05085	1.37056	-0.0596348595202067	78335	69461	69170
m1m_0010301	m1m_bed_time	NA	NA	NA	NA	NA	NA	0.0121	2e-04	2.05085	0.0350877	NA	78335	65300	65065
m1m_0010301	m1m_nap_count	-0.1512	0.2219	-0.6815	0.4955	-0.0024	0.0052	0.0121	0.0286	2.05085	4.4	0.000224284495612841	78335	67658	67382
m1m_0010301	m1m_night_wake_up_count	-0.3688	0.2465	-1.4957	0.1347	0.0066	0.0047	0.0121	0.0238	2.05085	3.83871	0.0137606629618141	78335	65300	65065
m1m_0010301	m1m_sleep_time_day	-0.3838	0.2134	-1.7986	0.0721	-0.0371	0.0056	0.0121	0.0395	2.05085	6.69492	-0.032528207469415	78335	67682	67406
m1m_0010301	m1m_sleep_time_night	-0.1101	0.3184	-0.3457	0.7296	-0.0457	0.0051	0.0121	0.0141	2.05085	2.2381	-0.0485735429399698	78335	67658	67382
m1m_0010301	m1m_total_sleep_time	-0.3253	0.2407	-1.3513	0.1766	-0.0552	0.0055	0.0121	0.028	2.05085	4.66667	-0.0547462186172304	78335	67669	67393
m1m_0010301	m1m_wake_up_time	0.0551	0.285	0.1933	0.8467	-0.01	0.0049	0.0121	0.0249	2.05085	3.19231	-0.0121738885440981	78335	65303	65068
m1m_0010301	mbpfas0001b	1	1.1302	1.09	0.2757	-6.6563e-05	0.0052	0.0121	0.0136	2.05085	0.660194	-0.0160779494571505	78335	77614	75864
m1m_0010301	mbpfas0007	-0.3399	1.1969	-0.284	0.7764	0.007	0.0046	0.0121	0.0067	2.05085	0.345361	0.010862800018214	78335	65201	64968
m1m_0010301	mbpfas0009	-0.2161	0.3138	-0.6888	0.4909	0.0366	0.0051	0.0121	0.054	2.05085	2.45455	0.0479743055950193	78335	63328	63099
m1m_0010301	mbpfas0013	-0.2046	0.3288	-0.6223	0.5337	0.0453	0.0048	0.0121	0.0495	2.05085	2.25	0.0567279773008407	78335	64852	64623
m1m_0010301	mbpfas0017	-0.2599	0.3522	-0.738	0.4605	0.0617	0.0053	0.0121	0.0561	2.05085	2.55	0.0775530488000797	78335	65500	64882
m1m_0010301	mbpfas0021	-0.248	0.6786	-0.3654	0.7148	0.0524	0.0052	0.0121	0.0148	2.05085	0.714976	0.0618286538751056	78335	65121	64887
m1m_0010301	mbpfas0025	NA	NA	NA	NA	0.0455	0.0051	0.0121	-0.001	2.05085	-0.046729	NA	78335	65546	64930
m1m_0010301	mbpfas0029	-0.0031	0.4061	-0.0076	0.9939	0.0415	0.005	0.0121	0.0334	2.05085	1.63725	0.0467781192335341	78335	65210	64976
m1m_0010301	mbpfas0039b	NA	NA	NA	NA	NA	NA	0.0121	0.0042	2.05085	0.214286	NA	78335	77614	75864
m1m_0010301	mbpfas0041	NA	NA	NA	NA	NA	NA	0.0121	0.0047	2.05085	0.20524	NA	78335	65155	64542
m1m_0010301	mbpfas0045	NA	NA	NA	NA	0.0204	0.0052	0.0121	-0.008	2.05085	-0.451977	NA	78335	64932	64320
m1m_0010301	mbpfas0047	-0.2148	0.3529	-0.6086	0.5428	0.0609	0.0055	0.0121	0.0515	2.05085	2.48792	0.0751748769704458	78335	65161	64548
m1m_0010301	mbpfas0053b	0.4251	0.5085	0.8359	0.4032	0.0032	0.0049	0.0121	0.0222	2.05085	1.21978	-0.00354647800724888	78335	69375	67756
m1m_0010301	mbpfas0067b	0.3583	0.4127	0.8682	0.3853	-0.0055	0.0049	0.0121	0.0296	2.05085	1.5914	-0.0126942712535372	78335	77736	75987
m1m_0010301	mbpfas0073	0.0527	0.2897	0.1819	0.8557	0.008	0.0047	0.0121	0.0626	2.05085	2.69828	0.00766952757467776	78335	65517	64899
m1m_0010301	milk_allergy_1hy	0.1281	0.3453	0.3711	0.7105	0.0029	0.0057	0.0121	0.0138	2.05085	2.15625	0.00146902839655064	78335	71426	69855
m1m_0010301	milk_allergy_2y	0.4953	0.3864	1.2818	0.1999	-0.0014	0.0058	0.0121	0.0113	2.05085	1.79365	-0.0073770552778638	78335	71426	69855
m1m_0010301	milk_allergy_3y	0.777	1.9381	0.4009	0.6885	-0.0048	0.0048	0.0121	0.0017	2.05085	0.288136	-0.00872417667985158	78335	71426	69855
m1m_0010301	milk_allergy_cum_4y	0.3523	0.2917	1.208	0.227	7.545e-05	0.0051	0.0121	0.0203	2.05085	3.02985	-0.00553032584498744	78335	71475	69902
m1m_0010301	milk_allergy_score_until_4yo	0.2915	0.2293	1.2711	0.2037	-0.0057	0.0053	0.0121	0.0317	2.05085	4.28378	-0.0120776680622157	78335	71426	69855
m1m_0010301	milk_allergy_score_until_4yo_positive	0.2224	0.2235	0.995	0.3197	-0.0046	0.0053	0.0121	0.0309	2.05085	4.06579	-0.00942220764675922	78335	71648	70061
m1m_0010301	mn	0.1782	0.1485	1.2	0.2301	-0.0139	0.0055	0.0121	0.0781	2.05085	4.91195	-0.0217673505274874	78335	65163	64929
m1m_0010301	mt1b_0020001	0.2439	0.2387	1.0216	0.307	-0.0061	0.0058	0.0121	0.0349	2.05085	4.30864	-0.0120165205220273	78335	65763	65140
m1m_0010301	mt1b_0020101	0.3267	0.2527	1.2927	0.1961	-0.0082	0.0058	0.0121	0.0332	2.05085	4.25641	-0.015945239505462	78335	65763	65140
m1m_0010301	mt1b_0030001	0.3942	0.237	1.6632	0.0963	0.019	0.0049	0.0121	0.0286	2.05085	3.575	0.0138849390459905	78335	65763	65140
m1m_0010301	mt1b_0030101	0.3902	0.2385	1.6358	0.1019	0.0185	0.005	0.0121	0.0294	2.05085	3.58537	0.0133010701491168	78335	65763	65140
m1m_0010301	mt1b_0040001b	0.3605	0.3433	1.05	0.2937	-0.0126	0.0051	0.0121	0.015	2.05085	2.58621	-0.0305410189499961	78335	20259	19863
m1m_0010301	mt1b_0040101b	0.2994	0.352	0.8503	0.3951	-0.0129	0.0051	0.0121	0.0141	2.05085	2.35	-0.0301781516070095	78335	20259	19863
m1m_0010301	mt1b_0050001	-0.0648	0.237	-0.2735	0.7845	0.0093	0.0052	0.0121	0.0302	2.05085	4.50746	0.0117345608893131	78335	65763	65140
m1m_0010301	mt1b_0050101	-0.0324	0.2376	-0.1365	0.8914	0.0076	0.0053	0.0121	0.03	2.05085	4.34783	0.00918505522792105	78335	65763	65140
m1m_0010301	mt1b_0060001	-0.2056	0.2858	-0.7192	0.472	0.004	0.0054	0.0121	0.02	2.05085	2.85714	0.00772989631341264	78335	65763	65140
m1m_0010301	mt1b_0060101	-0.242	0.2929	-0.8263	0.4086	0.0047	0.0054	0.0121	0.0191	2.05085	2.72857	0.00899806005604989	78335	65763	65140
m1m_0010301	mt1b_0080001	-0.1756	0.1837	-0.956	0.3391	0.0072	0.0059	0.0121	0.0576	2.05085	6.32967	0.0130266029999599	78335	65763	65140
m1m_0010301	mt1b_0100101	-0.0547	0.1783	-0.3066	0.7591	-0.0043	0.0055	0.0121	0.0571	2.05085	3.48171	-0.00341934606550721	78335	65763	65140
m1m_0010301	mt1b_0100201	-0.0709	0.1734	-0.4088	0.6827	-0.0047	0.0051	0.0121	0.055	2.05085	6.11111	-0.00346678549183186	78335	65763	65140
m1m_0010301	mt1b_0100301	-0.09	0.2101	-0.4284	0.6683	0.0071	0.005	0.0121	0.034	2.05085	4.72222	0.00987684522048342	78335	65763	65140
m1m_0010301	mt1b_0100401	-0.092	0.1915	-0.4802	0.6311	-4e-04	0.005	0.0121	0.039	2.05085	5.34247	0.00159879911681923	78335	65763	65140
m1m_0010301	mt1b_0100501	-0.0348	0.175	-0.199	0.8423	0.0063	0.0053	0.0121	0.0606	2.05085	5.66355	0.00818395672271879	78335	65763	65140
m1m_0010301	mt1b_0100601	-0.0719	0.1731	-0.4152	0.678	0.0158	0.005	0.0121	0.0596	2.05085	5.51852	0.0200652110631651	78335	65763	65140
m1m_0010301	mt1b_0100701	-0.0391	0.1898	-0.2063	0.8366	0.0256	0.005	0.0121	0.0456	2.05085	5.92208	0.0300854462410545	78335	65347	64733
m1m_0010301	mt1b_0100801	-0.4618	0.1611	-2.8659	0.0042	-0.0112	0.0054	0.0121	0.0914	2.05085	7.87931	0.00315646557517711	78335	65479	64861
m1m_0010301	mt1b_0200101	0.3513	0.1852	1.8973	0.0578	0.0261	0.0053	0.0121	0.0567	2.05085	5.0177	0.0202587241881109	78335	65763	65140
m1m_0010301	mt1b_0200201	-0.3787	0.1944	-1.9482	0.0514	-0.0282	0.0052	0.0121	0.0537	2.05085	4.92661	-0.0221525523267531	78335	65763	65140
m1m_0010301	mt1b_0200301	0.2351	0.196	1.1995	0.2303	0.0042	0.0053	0.0121	0.0432	2.05085	4.69565	-0.000768704129435791	78335	65763	65140
m1m_0010301	mt1b_0200401	-0.3561	0.1938	-1.8374	0.0661	-0.011	0.0053	0.0121	0.0552	2.05085	5.52	-0.00301954016747969	78335	65763	65140
m1m_0010301	mt1b_0200501	-0.1458	0.2707	-0.5388	0.5901	0.0014	0.0052	0.0121	0.026	2.05085	1.9697	0.00420891798836341	78335	65763	65140
m1m_0010301	mt1b_0400001	0.0399	0.1645	0.2424	0.8085	-0.0268	0.005	0.0121	0.0725	2.05085	6.90476	-0.0320836727352068	78335	65763	65140
m1m_0010301	mt1b_0410001	-0.033	0.1807	-0.1826	0.8551	-0.0115	0.0053	0.0121	0.0631	2.05085	6.8587	-0.0122231044500355	78335	65763	65140
m1m_0010301	mt1b_0420001	0.047	0.2059	0.2281	0.8196	-0.0137	0.0052	0.0121	0.0587	2.05085	6.52222	-0.0169527847227665	78335	65763	65140
m1m_0010301	mt1b_0430001	-0.4378	0.1762	-2.4842	0.013	-0.0198	0.0047	0.0121	0.058	2.05085	4.87395	-0.0105927393791648	78335	65763	65140
m1m_0010301	mt1b_0440001	0.0103	0.2064	0.0499	0.9602	0.0191	0.0056	0.0121	0.0611	2.05085	6.17172	0.0215610553386229	78335	65763	65140
m1m_0010301	mt1b_0450001	0.0892	0.2351	0.3796	0.7042	0.0044	0.0051	0.0121	0.029	2.05085	4.14286	0.00324398196343974	78335	65763	65140
m1m_0010301	mt1b_0460001	0.045	0.2254	0.1996	0.8418	0.0181	0.0052	0.0121	0.0312	2.05085	4.52174	0.0194919818428725	78335	65763	65140
m1m_0010301	mt1b_0470001	NA	NA	NA	NA	0.0102	0.0047	0.0121	-0.0051	2.05085	-0.87931	NA	78335	65763	65140
m1m_0010301	mt1b_0480001	-0.2785	0.198	-1.4068	0.1595	-0.013	0.0052	0.0121	0.0615	2.05085	5.6422	-0.00698606779781394	78335	65763	65140
m1m_0010301	mt1u_0010001	0.0935	0.2934	0.3186	0.75	-0.0281	0.0051	0.0121	0.0165	2.05085	2.79661	-0.0327514363257364	78335	65763	65140
m1m_0010301	mt1u_0020001	-0.0156	0.3252	-0.048	0.9617	-0.02	0.0048	0.0121	0.013	2.05085	2.13115	-0.0221188638978215	78335	65763	65140
m1m_0010301	mt2b_0410001	0.1029	0.1742	0.5905	0.5548	-0.0026	0.0054	0.0121	0.0775	2.05085	6.73913	-0.00630172173018917	78335	65763	65140
m1m_0010301	mt2b_0420001	0.1103	0.1806	0.6106	0.5415	-0.0093	0.0054	0.0121	0.0791	2.05085	6.76068	-0.0143458164883499	78335	65460	64840
m1m_0010301	mt2b_0430001	-0.2219	0.1374	-1.6148	0.1064	-0.0262	0.0053	0.0121	0.0853	2.05085	5.29814	-0.0230231942027287	78335	65098	64483
m1m_0010301	mt2b_0450001	-0.0669	0.177	-0.378	0.7054	-0.0196	0.0048	0.0121	0.0514	2.05085	6.425	-0.0205854787669397	78335	65763	65140
m1m_0010301	mt2b_0460001	-0.263	0.1846	-1.4249	0.1542	0.0083	0.0051	0.0121	0.0452	2.05085	5.38095	0.0157493658286546	78335	65763	65140
m1m_0010301	mt2b_0480001	-0.0505	0.1667	-0.303	0.7619	-0.0143	0.0049	0.0121	0.0758	2.05085	5.57353	-0.0148892950734333	78335	65763	65140
m1m_0010301	mt2b_0490001	0.6053	0.2427	2.494	0.0126	0.0714	0.0051	0.0121	0.0271	2.05085	3.56579	0.0690665594215844	78335	65763	65140
m1m_0010301	mt2u_0010001	-0.3421	0.2658	-1.287	0.1981	-0.0206	0.0049	0.0121	0.0227	2.05085	3.72131	-0.0173301420662555	78335	65763	65140
m1m_0010301	mt2u_0020001	-0.2627	0.2606	-1.0078	0.3136	-0.0161	0.0047	0.0121	0.0228	2.05085	3.8	-0.0136141374954646	78335	65763	65140
m1m_0010301	mumps_cum_4y	-0.7298	0.943	-0.7739	0.439	-0.0242	0.0047	0.0121	0.0044	2.05085	0.594595	-0.0190664546363712	78335	78115	78115
m1m_0010301	mycotic_or_fungal_infection_cum_2y	-0.5088	0.5675	-0.8964	0.37	-0.0148	0.0056	0.0121	0.0053	2.05085	0.929825	-0.0108702341726886	78335	77807	77807
m1m_0010301	nuts_allergy_score_until_4yo_positive	0.09	0.4059	0.2217	0.8245	0.0053	0.0057	0.0121	0.0098	2.05085	1.44118	0.00473919029977095	78335	71648	70061
m1m_0010301	otitis_media_cum_2y	-0.0515	0.2487	-0.207	0.836	-0.0176	0.0049	0.0121	0.0243	2.05085	3.68182	-0.0195469763801277	78335	60590	60403
m1m_0010301	out_of_night_diapers_age_4y	-0.1873	0.3265	-0.5738	0.5661	0.0285	0.0049	0.0121	0.0304	2.05085	2.15603	0.0367515298197221	78335	61118	60908
m1m_0010301	participant_reported_food_allergy_cum_4y	0.2104	0.23	0.9145	0.3605	0.0019	0.0056	0.0121	0.0429	2.05085	4.71429	-0.00293001579087686	78335	78277	76511
m1m_0010301	pb	-0.4699	0.2205	-2.1305	0.0331	-0.0159	0.0051	0.0121	0.0508	2.05085	6.51282	-0.00605180142459352	78335	65052	64820
m1m_0010301	peanuts_allergy_score_4yo_positive	0.0814	1.1587	0.0703	0.944	0.0065	0.0054	0.0121	0.0018	2.05085	0.28125	0.00661644812350601	78335	71653	70066
m1m_0010301	premature_birth	0.2857	0.3866	0.7388	0.46	-5e-04	0.0052	0.0121	0.0091	2.05085	1.56897	-0.00356899303777864	78335	69461	69170
m1m_0010301	psychomotor_developmental_delay_cum_4y	NA	NA	NA	NA	-0.0108	0.0048	0.0121	-0.0018	2.05085	-0.295082	NA	78335	78062	78062
m1m_0010301	roseola_infantum_cum_2y	-0.6621	0.3872	-1.7099	0.0873	-0.0062	0.0051	0.0121	0.0126	2.05085	2	0.00102402515732409	78335	59039	58856
m1m_0010301	rsv_infection_cum_2y	-0.1247	0.2308	-0.5404	0.5889	0.003	0.0056	0.0121	0.0361	2.05085	5.30882	0.00578667242349829	78335	79056	77645
m1m_0010301	sccon003	-0.9199	0.2535	-3.6289	3e-04	-0.0795	0.005	0.0121	0.0704	2.05085	8.38095	-0.0632704436217605	78335	65161	64927
m1m_0010301	sccon005	-0.5153	0.2658	-1.9389	0.0525	-0.0186	0.005	0.0121	0.0252	2.05085	3.76119	-0.0117705130389433	78335	64642	64411
m1m_0010301	se	-0.036	0.1447	-0.2489	0.8034	-0.0184	0.0052	0.0121	0.0628	2.05085	1.82558	-0.0200103953345443	78335	65164	64930
m1m_0010301	shellfish_allergy_score_until_4yo_positive	0.7713	1.2353	0.6244	0.5324	0.0049	0.0048	0.0121	0.0027	2.05085	0.442623	0.000837252380577539	78335	71648	70061
m1m_0010301	soba_allergy_score_until_4yo_positive	-0.3782	0.395	-0.9575	0.3383	2e-04	0.0051	0.0121	0.0105	2.05085	1.75	0.00452796593812253	78335	71648	70061
m1m_0010301	soybean_allergy_score_until_4yo_positive	-0.1594	0.4072	-0.3913	0.6955	-0.0024	0.0046	0.0121	0.0084	2.05085	1.29231	-0.000969262974907335	78335	71648	70061
m1m_0010301	streptococcus_pyogenes_cum_4y	-0.0807	0.5419	-0.1489	0.8816	9e-04	0.0051	0.0121	0.0062	2.05085	0.984127	0.00161502673705475	78335	78115	78115
m1m_0010301	ucbb_0080001b	0.0044	0.2169	0.0202	0.9839	-0.006	0.0057	0.0121	0.029	2.05085	4.83333	-0.0123706275517414	78335	20259	19863
m1m_0010301	ucbb_0410001	0.0509	0.0901	0.5653	0.5718	0.0145	0.0063	0.0121	0.3582	2.05085	8.3109	0.0158562991698779	78335	65763	65140
m1m_0010301	ucbb_0420001	0.0336	0.0928	0.3623	0.7171	0.0222	0.0063	0.0121	0.3484	2.05085	7.81166	0.0277687659835984	78335	65763	65140
m1m_0010301	ucbb_0430001	0.1412	0.1013	1.3938	0.1634	0.0094	0.0066	0.0121	0.2981	2.05085	4.26466	0.0022542162470797	78335	65763	65140
m1m_0010301	ucbb_0450001	-0.1479	0.1508	-0.9804	0.3269	0.0049	0.0063	0.0121	0.0986	2.05085	10.9556	0.0111349667261733	78335	65763	65140
m1m_0010301	ucbb_0460001	-0.1701	0.1629	-1.0439	0.2965	0.0045	0.0062	0.0121	0.0956	2.05085	10.5055	0.011366150775653	78335	65763	65140
m1m_0010301	ucbb_0480001	0.0454	0.0912	0.4981	0.6184	0.0111	0.0062	0.0121	0.3442	2.05085	7.23109	0.0115784495997956	78335	65550	64934
m1m_0010301	upper_respiratory_tract_infection_cum_2y	0.5227	0.3387	1.543	0.1228	-0.0038	0.0053	0.0121	0.018	2.05085	2.64706	-0.0122245657272124	78335	60807	60618
m1m_0010301	urinary_tract_infections_cum_4y	NA	NA	NA	NA	-7e-04	0.0051	0.0121	-0.0027	2.05085	-0.442623	NA	78335	77807	77807
m1m_0010301	urticaria_cum_4y	-0.6398	0.4568	-1.4005	0.1614	0.0119	0.0049	0.0121	0.0121	2.05085	1.77941	0.0202421018867342	78335	76319	75077
m1m_0010301	varicella_cum_4y	-0.6571	0.89	-0.7384	0.4603	-0.0155	0.0054	0.0121	0.0045	2.05085	0.642857	-0.0107624613477467	78335	78115	78115
m1m_0010301	wheat_allergy_score_until_4yo_positive	0.0713	0.2607	0.2736	0.7844	-0.0022	0.0055	0.0121	0.0305	2.05085	4.55224	-0.00380337951222791	78335	71648	70061
m1m_0010401	BMI	-0.1463	0.0834	-1.7548	0.0793	0.0032	0.0068	0.0219	0.1732	3.65	19.4607	0.0135779831437823	78335	163835	0
m1m_0010401	adenovirus_infection_cum_2y	-0.302	0.2317	-1.3034	0.1924	-0.007	0.0049	0.0219	0.0171	3.65	2.71429	-0.00216792251666179	78335	60807	60618
m1m_0010401	allergic_conjunctivitis_cum_4y	0.32	0.238	1.3445	0.1788	0.001	0.0047	0.0219	0.0162	3.65	2.28169	-0.00498414061041594	78335	60896	60680
m1m_0010401	allergic_conjunctivitis_or_rhinitis_or_hay_fever_cum_4y	0.245	0.3384	0.7241	0.469	0.0012	0.005	0.0219	0.0086	3.65	1.11688	-0.00192948315977932	78335	53035	52894
m1m_0010401	allergic_rhinitis_cum_4y	-0.0503	0.2718	-0.185	0.8533	-0.002	0.0049	0.0219	0.0126	3.65	1.55556	-0.00145019574468462	78335	61740	61524
m1m_0010401	any_food_allergy_score_positive_until_4yo	-0.0332	0.1499	-0.2213	0.8248	0.004	0.0051	0.0219	0.0548	3.65	5.48	0.00564464563897866	78335	71648	70061
m1m_0010401	asthma_cum_4y	0.0017	0.1852	0.0094	0.9925	-0.0139	0.0052	0.0219	0.0306	3.65	3.1875	-0.01643034208994	78335	59758	59607
m1m_0010401	atopic_dermatitis_cum_4y	0.1732	0.1427	1.2137	0.2249	-0.0133	0.0055	0.0219	0.0633	3.65	5.86111	-0.0213021238776174	78335	71842	71568
m1m_0010401	autistic_spectrum_disorder_and_pddnos_cum_4y	-0.427	0.2887	-1.4792	0.1391	0.002	0.0047	0.0219	0.0107	3.65	1.94545	0.00868089957817867	78335	78115	78115
m1m_0010401	bone_fracture_cum_4y	0.1174	0.5313	0.2209	0.8252	-0.0016	0.0059	0.0219	0.0034	3.65	0.548387	-0.00264892219074552	78335	78115	78115
m1m_0010401	breast_feeding_cessation_1m	-0.5764	0.5735	-1.005	0.3149	-0.0121	0.0053	0.0219	0.004	3.65	0.634921	-0.00721701516508408	78335	73735	73462
m1m_0010401	breast_feeding_cessation_2m	-0.6242	0.2536	-2.4611	0.0139	-0.0174	0.0051	0.0219	0.0142	3.65	2.18462	-0.00711300948150601	78335	73809	73536
m1m_0010401	breast_feeding_cessation_3m	-0.9477	0.35	-2.708	0.0068	-0.0222	0.0055	0.0219	0.0112	3.65	1.77778	-0.00832870485950505	78335	73304	73037
m1m_0010401	breast_feeding_cessation_age	-0.0998	0.2476	-0.403	0.6869	0.0092	0.0052	0.0219	0.018	3.65	2.14286	0.0118980438570096	78335	71266	71018
m1m_0010401	breast_feeding_period_1y	0.5556	0.2383	2.3313	0.0197	0.0293	0.0051	0.0219	0.0188	3.65	2.84848	0.0194342474765212	78335	73735	73462
m1m_0010401	c1hy_0010001	NA	NA	NA	NA	-0.0095	0.0047	0.0219	-0.0063	3.65	-1.18868	NA	78335	79295	77876
m1m_0010401	c1hy_0010101	-0.0463	0.2755	-0.1681	0.8665	0.0176	0.0048	0.0219	0.0133	3.65	2.21667	0.0188843134832621	78335	79780	78335
m1m_0010401	c1hy_0010201	-0.1171	0.4907	-0.2387	0.8114	0.0834	0.0052	0.0219	0.0033	3.65	0.540984	0.0868076395305011	78335	78192	77049
m1m_0010401	c1hy_0010301	NA	NA	NA	NA	NA	NA	0.0219	9e-04	3.65	0.140625	NA	78335	77649	76518
m1m_0010401	c1hy_0030001b2	0.199	0.2448	0.813	0.4162	0.0063	0.0054	0.0219	0.0102	3.65	1.85455	0.00456059757322352	78335	56066	55955
m1m_0010401	c1hy_0030002	0.0309	0.2332	0.1325	0.8946	0.015	0.0046	0.0219	0.0154	3.65	2.33333	0.0150811173038404	78335	76816	75718
m1m_0010401	c1hy_0040001	-0.4552	0.2358	-1.9303	0.0536	-0.0125	0.0052	0.0219	0.0196	3.65	2.9697	-0.00341077443987909	78335	77194	76113
m1m_0010401	c1hy_0040002	-0.4322	0.2694	-1.6047	0.1086	-0.0172	0.0051	0.0219	0.0149	3.65	2.22388	-0.0100183259970746	78335	76496	75474
m1m_0010401	c1hy_0050001	-0.001	0.2394	-0.0041	0.9967	-0.0077	0.0052	0.0219	0.0141	3.65	2.35	-0.00796022516994255	78335	77911	76782
m1m_0010401	c1hy_0050002	0.1057	0.2319	0.4559	0.6485	-0.0128	0.0056	0.0219	0.0164	3.65	2.82759	-0.0153457421634093	78335	77531	76447
m1m_0010401	c1hy_0060002_checked	-0.0421	0.0858	-0.4906	0.6237	0.0024	0.0057	0.0219	0.1964	3.65	12.1235	0.00613839134514416	78335	63210	62991
m1m_0010401	c1hy_0070001	0.4027	0.3287	1.2253	0.2205	-0.026	0.0047	0.0219	0.0099	3.65	1.54688	-0.0332980239701021	78335	75638	74570
m1m_0010401	c1hy_0070002b	0.2077	0.3185	0.6522	0.5143	-0.0234	0.0049	0.0219	0.0083	3.65	1.40678	-0.0309909901886365	78335	56035	55924
m1m_0010401	c1hy_0090001	0.2212	0.2127	1.0403	0.2982	-0.0256	0.0054	0.0219	0.0238	3.65	4.17544	-0.0316072344628949	78335	79399	78148
m1m_0010401	c1hy_0090101	0.1658	0.1515	1.0947	0.2736	-0.0073	0.0049	0.0219	0.0359	3.65	4.3253	-0.0123738510280837	78335	79399	78148
m1m_0010401	c1hy_0090201	-0.0572	0.1589	-0.3602	0.7187	0.0058	0.0053	0.0219	0.0378	3.65	4.78481	0.00772997159064546	78335	79399	78148
m1m_0010401	c1hy_0090301	NA	NA	NA	NA	-0.0058	0.0049	0.0219	-5e-04	3.65	-0.0877193	NA	78335	72598	71694
m1m_0010401	c1hy_0092001	-0.5678	0.2776	-2.0457	0.0408	-0.0134	0.0055	0.0219	0.0173	3.65	2.54412	-0.00255888015051958	78335	78873	77672
m1m_0010401	c1hy_0092101	0.3574	0.2477	1.4427	0.1491	-0.0012	0.0051	0.0219	0.0151	3.65	2.35938	-0.00785566661260196	78335	79399	78148
m1m_0010401	c1hy_0092201	0.0841	0.2085	0.4034	0.6866	0.0025	0.0046	0.0219	0.0149	3.65	2.48333	0.000999204770456515	78335	78335	78335
m1m_0010401	c1hy_0092301	-0.2968	0.2092	-1.4186	0.156	-0.0022	0.0051	0.0219	0.023	3.65	3.38235	0.00456361393981055	78335	78335	78335
m1m_0010401	c1hy_0092601	-0.4424	1.7057	-0.2594	0.7953	-0.0283	0.0046	0.0219	0.001	3.65	0.188679	-0.0265349725395954	78335	78335	78335
m1m_0010401	c1hy_0092701	-0.8326	0.9538	-0.8729	0.3827	-4e-04	0.0051	0.0219	0.0031	3.65	0.525424	0.00654231162320936	78335	78335	78335
m1m_0010401	c1hy_0092801	NA	NA	NA	NA	-0.0065	0.0056	0.0219	-0.0018	3.65	-0.276923	NA	78335	78335	78335
m1m_0010401	c1hy_0092901	NA	NA	NA	NA	0.0122	0.0048	0.0219	-0.002	3.65	-0.31746	NA	78335	78335	78335
m1m_0010401	c1hy_0093001	-0.3509	0.4472	-0.7846	0.4327	-0.0012	0.005	0.0219	0.0052	3.65	0.852459	0.0025796599105612	78335	78335	78335
m1m_0010401	c1hy_0093101	0.2753	0.2739	1.005	0.3149	-0.0075	0.0057	0.0219	0.013	3.65	1.91176	-0.0145692435291525	78335	47125	47125
m1m_0010401	c1hy_0093301	NA	NA	NA	NA	NA	NA	0.0219	5e-04	3.65	0.0980392	NA	78335	78010	78010
m1m_0010401	c1hy_0100001_2	0.0715	0.2718	0.263	0.7925	-0.0038	0.0048	0.0219	0.0118	3.65	1.81538	-0.00553395217831591	78335	61862	61644
m1m_0010401	c1hy_0100001_3	-0.1127	0.1894	-0.5947	0.552	-0.0029	0.0052	0.0219	0.0295	3.65	3.73418	-0.000421166101217143	78335	61862	61644
m1m_0010401	c1hy_0100001_4	NA	NA	NA	NA	0.0048	0.005	0.0219	-0.0043	3.65	-0.767857	NA	78335	61669	61453
m1m_0010401	c1hy_0100102	-0.0384	0.169	-0.2274	0.8201	0.001	0.0054	0.0219	0.0372	3.65	4.96	0.00216281320207406	78335	77898	77898
m1m_0010401	c1hy_0100203	-0.1099	0.2135	-0.5145	0.6069	0.0022	0.0043	0.0219	0.0202	3.65	2.72973	0.00461279159102316	78335	78038	78038
m1m_0010401	c1hy_0100301	-0.045	0.2323	-0.1938	0.8463	-0.0059	0.0046	0.0219	0.0187	3.65	2.39744	-0.0051080108062162	78335	77939	77939
m1m_0010401	c1hy_0100304	-0.0849	0.5521	-0.1538	0.8778	-0.0012	0.005	0.0219	0.0027	3.65	0.519231	-0.000555842574662991	78335	78097	78097
m1m_0010401	c1hy_0100501_3	0.2886	0.4057	0.7114	0.4768	-0.005	0.0053	0.0219	0.0065	3.65	1.14035	-0.00922662654344225	78335	61733	61518
m1m_0010401	c1hy_0100501_4	0.2969	0.6606	0.4495	0.6531	-0.0011	0.0049	0.0219	0.0022	3.65	0.407407	-0.00334478268083664	78335	61726	61513
m1m_0010401	c1hy_0100602	0.0478	0.1791	0.2669	0.7895	5.854e-05	0.0051	0.0219	0.0273	3.65	3.9	-0.00113747733198043	78335	76379	76379
m1m_0010401	c1hy_0100703	0.2314	0.239	0.9683	0.3329	-0.0038	0.0051	0.0219	0.0175	3.65	2.73438	-0.0101101097116812	78335	39068	39068
m1m_0010401	c1hy_0100801	0.1431	0.2216	0.6458	0.5184	-0.0045	0.0051	0.0219	0.019	3.65	2.96875	-0.00948407046231041	78335	39080	39080
m1m_0010401	c1hy_0101102	-0.1698	0.2728	-0.6224	0.5337	-0.0143	0.005	0.0219	0.0126	3.65	2.29091	-0.0192810806255024	78335	33803	33803
m1m_0010401	c1hy_0102001_3	NA	NA	NA	NA	0.0093	0.0048	0.0219	-0.0046	3.65	-0.754098	NA	78335	54725	54536
m1m_0010401	c1hy_0103001_3	0.1594	0.223	0.7147	0.4748	-0.0017	0.0053	0.0219	0.018	3.65	3.33333	-0.00532529394377179	78335	54023	53835
m1m_0010401	c1hy_0103501_2	0.1109	0.1949	0.5691	0.5693	0.026	0.005	0.0219	0.0212	3.65	2.94444	0.0296490275168439	78335	54087	53898
m1m_0010401	c1hy_0103501_3	0.4755	1.4325	0.3319	0.7399	3e-04	0.0044	0.0219	0.0018	3.65	0.295082	-0.0026779624630961	78335	61648	61434
m1m_0010401	c1hy_0104001_2	0.7001	0.2041	3.43	6e-04	0.0655	0.0053	0.0219	0.0266	3.65	4.09231	0.0585359654507065	78335	61779	61564
m1m_0010401	c1hy_0104001_3	NA	NA	NA	NA	-0.0083	0.005	0.0219	-0.0029	3.65	-0.508772	NA	78335	61633	61418
m1m_0010401	c1hy_0104501_2	-0.3475	0.3806	-0.9131	0.3612	0.0082	0.0051	0.0219	0.0064	3.65	1.03226	0.013591393958529	78335	61531	61316
m1m_0010401	c1hy_0105001_2	0.5434	0.179	3.0364	0.0024	0.043	0.0053	0.0219	0.028	3.65	4.24242	0.0360977759045692	78335	61616	61402
m1m_0010401	c1hy_0105001_3	NA	NA	NA	NA	-0.0017	0.0047	0.0219	-0.003	3.65	-0.491803	NA	78335	61100	60889
m1m_0010401	c1hy_0105501	0.4727	0.5671	0.8337	0.4045	0.0174	0.0052	0.0219	0.0049	3.65	0.790323	0.022267470893038	78335	32861	32861
m1m_0010401	c1hy_0105601	-0.5138	0.9121	-0.5633	0.5732	0.003	0.0049	0.0219	0.0027	3.65	0.428571	0.00861815664385327	78335	33893	33893
m1m_0010401	c1hy_0105701	NA	NA	NA	NA	0.0204	0.005	0.0219	-5e-04	3.65	-0.0833333	NA	78335	33620	33620
m1m_0010401	c1hy_0110001	0.1924	0.6254	0.3076	0.7584	-0.0043	0.0052	0.0219	0.0026	3.65	0.472727	-0.00588160114698917	78335	76283	76283
m1m_0010401	c1hy_0130001	0.0403	0.1472	0.2736	0.7844	-0.0147	0.0052	0.0219	0.0454	3.65	6.21918	-0.0214179689029172	78335	44861	44861
m1m_0010401	c1hy_0140001	0.0275	0.141	0.1948	0.8456	-0.0189	0.0052	0.0219	0.0475	3.65	6.50685	-0.0205000463558014	78335	78335	78335
m1m_0010401	c1hy_0150001	-0.0355	0.1357	-0.2613	0.7938	-0.0104	0.0049	0.0219	0.0465	3.65	6.2	-0.00959607573999478	78335	78335	78335
m1m_0010401	c1hy_0150101	0.0124	0.1478	0.0838	0.9332	-0.0154	0.0049	0.0219	0.042	3.65	5.67568	-0.0165967884570285	78335	75470	75470
m1m_0010401	c1hy_0150201	-0.0693	0.1623	-0.4269	0.6695	-0.0168	0.0051	0.0219	0.0345	3.65	4.72603	-0.0171672438091053	78335	63992	63992
m1m_0010401	c1hy_0150301	-0.1689	0.2474	-0.6825	0.4949	-0.0083	0.0053	0.0219	0.0163	3.65	2.85965	-0.00522298345183252	78335	78065	78065
m1m_0010401	c1hy_0160001	0.0753	0.2271	0.3315	0.7402	-0.0203	0.0053	0.0219	0.0199	3.65	3.37288	-0.022396535432755	78335	77901	77901
m1m_0010401	c1hy_0170001	-0.1848	0.2374	-0.7786	0.4362	-0.0177	0.0047	0.0219	0.0167	3.65	2.78333	-0.0144940971588248	78335	77908	77908
m1m_0010401	c1hy_0180001	-0.3273	0.365	-0.8965	0.37	-0.0011	0.0047	0.0219	0.0069	3.65	1.18966	0.00296377651791328	78335	77997	77997
m1m_0010401	c1hy_0190001	-0.0056	0.1472	-0.0381	0.9696	-0.0053	0.0054	0.0219	0.039	3.65	4.10526	-0.00532857808526721	78335	77462	77462
m1m_0010401	c1hy_0200001	-0.085	0.1439	-0.5906	0.5548	-0.0012	0.0052	0.0219	0.0402	3.65	4.56818	0.00136447783030481	78335	78335	78335
m1m_0010401	c1hy_0200301	-1	0.6876	-1.5339	0.1251	-0.0038	0.0048	0.0219	0.0061	3.65	0.953125	0.00837876465157434	78335	73768	73497
m1m_0010401	c1hy_0201001	0.0016	0.3121	0.0051	0.9959	0.0013	0.0051	0.0219	0.0089	3.65	1.39062	0.001297674400768	78335	78335	78335
m1m_0010401	c1hy_0201101	NA	NA	NA	NA	-0.0085	0.0051	0.0219	-0.002	3.65	-0.338983	NA	78335	77968	77968
m1m_0010401	c1hy_0201201	0.2945	0.2592	1.1364	0.2558	-0.0133	0.0053	0.0219	0.0166	3.65	2.33803	-0.0193181890115616	78335	77970	77970
m1m_0010401	c1hy_0201301	-0.0695	0.2253	-0.3087	0.7575	-0.0123	0.0054	0.0219	0.0208	3.65	3.2	-0.0110929469791133	78335	77835	77835
m1m_0010401	c1hy_0201401	0.0167	0.2102	0.0793	0.9368	-0.0165	0.0053	0.0219	0.0183	3.65	2.77273	-0.0172772359873865	78335	78217	77825
m1m_0010401	c1hy_0201501	0.2668	0.2768	0.964	0.335	-0.0126	0.0049	0.0219	0.0119	3.65	1.72464	-0.0173996746593239	78335	76690	76307
m1m_0010401	c1hy_0201601	-0.0091	0.2149	-0.0424	0.9662	6e-04	0.0054	0.0219	0.0198	3.65	2.86957	0.000809904770894357	78335	78209	77815
m1m_0010401	c1hy_0201701	0.018	0.184	0.0976	0.9223	-0.0026	0.0047	0.0219	0.0253	3.65	3.77612	-0.00315556355871386	78335	75758	75372
m1m_0010401	c1hy_0201801	-0.1209	0.1835	-0.6589	0.51	-0.0073	0.0055	0.0219	0.0225	3.65	3.16901	-0.00477239523812394	78335	77269	77269
m1m_0010401	c1hy_0201901	0.1326	0.211	0.6286	0.5296	-0.0087	0.0054	0.0219	0.0202	3.65	2.97059	-0.0117775658355951	78335	78465	78035
m1m_0010401	c1hy_0202001	-0.2589	0.3586	-0.7219	0.4703	-7e-04	0.0053	0.0219	0.0073	3.65	1.2807	0.00260871137886489	78335	78538	78105
m1m_0010401	c1hy_0202101	0.0347	0.2148	0.1614	0.8718	-0.0061	0.0048	0.0219	0.0161	3.65	2.23611	-0.0090122774712986	78335	43845	43653
m1m_0010401	c1hy_0202201	-0.0621	0.1751	-0.3546	0.7229	5e-04	0.0057	0.0219	0.0311	3.65	4.09211	0.00238539601207994	78335	39997	39897
m1m_0010401	c1hy_0202301	-0.0529	0.1997	-0.2648	0.7912	-0.0077	0.0045	0.0219	0.022	3.65	2.93333	-0.00989794406149217	78335	39706	39609
m1m_0010401	c1hy_0202401	-0.0967	0.2024	-0.4776	0.6329	-0.0048	0.005	0.0219	0.0194	3.65	2.85294	-0.00303987933645209	78335	73600	73329
m1m_0010401	c1hy_0210001	0.1122	0.1414	0.7932	0.4277	-0.0098	0.0054	0.0219	0.04	3.65	4.7619	-0.0154927685685797	78335	55465	55250
m1m_0010401	c1hy_0220001	0.1919	0.1396	1.3744	0.1693	-0.0053	0.0053	0.0219	0.0534	3.65	5.44898	-0.0139720440238082	78335	46817	46640
m1m_0010401	c1hy_0240001_1	-0.4935	0.5598	-0.8815	0.378	-0.0245	0.0052	0.0219	0.0045	3.65	0.725806	-0.0232512085394961	78335	61077	60866
m1m_0010401	c1hy_0240001_2	0.4012	0.4545	0.8829	0.3773	0.0273	0.0051	0.0219	0.0057	3.65	0.890625	0.0267560116225384	78335	61700	61485
m1m_0010401	c1hy_0250001_1	-0.1162	0.1796	-0.6468	0.5178	-0.0316	0.005	0.0219	0.0278	3.65	3.80822	-0.0337036041733848	78335	61689	61475
m1m_0010401	c1hy_0250001_2	-0.1146	0.2218	-0.5166	0.6054	0.0166	0.0054	0.0219	0.0162	3.65	2.41791	0.0213696264714918	78335	61478	61263
m1m_0010401	c1hy_0250001_3	0.4403	0.1682	2.6183	0.0088	0.0079	0.005	0.0219	0.0352	3.65	5.10145	-0.00337805668787338	78335	61554	61339
m1m_0010401	c1hy_0260001	0.5166	0.3713	1.3912	0.1642	0.0147	0.0051	0.0219	0.0079	3.65	1.31667	0.0123820277514942	78335	47286	47107
m1m_0010401	c1hy_0280001	0.2218	0.261	0.8499	0.3954	0.0458	0.0056	0.0219	0.0122	3.65	2.14035	0.0548465908110058	78335	50028	49832
m1m_0010401	c1hy_0290001	-0.1372	0.2968	-0.4623	0.6439	-0.045	0.0055	0.0219	0.0098	3.65	1.44118	-0.0575556565389896	78335	46463	46287
m1m_0010401	c1hy_0300001	0.4902	0.7269	0.6744	0.5001	0.0041	0.0046	0.0219	0.0032	3.65	0.571429	0.00126982845721974	78335	46231	46054
m1m_0010401	c1hy_0310001	NA	NA	NA	NA	NA	NA	0.0219	0.001	3.65	0.178571	NA	78335	47206	47025
m1m_0010401	c1hy_0330001	1	1.0219	1.371	0.1704	0.0038	0.0054	0.0219	0.0041	3.65	0.745455	-0.00884622070361678	78335	55200	54983
m1m_0010401	c1hy_0340001	NA	NA	NA	NA	0.0072	0.0045	0.0219	-0.0033	3.65	-0.428571	NA	78335	55312	55095
m1m_0010401	c1hy_0350001	-0.6434	0.324	-1.9858	0.0471	0.0188	0.0049	0.0219	0.0107	3.65	1.81356	0.0298973933969287	78335	72901	72631
m1m_0010401	c1hy_0350002	NA	NA	NA	NA	NA	NA	0.0219	0.0017	3.65	0.298246	NA	78335	73913	73639
m1m_0010401	c1hy_0350003	-0.3393	0.286	-1.1865	0.2354	0.0162	0.0052	0.0219	0.0107	3.65	1.87719	0.0222973682404715	78335	73913	73639
m1m_0010401	c1hy_0350004	0.6228	0.3908	1.5935	0.111	0.0054	0.0056	0.0219	0.0075	3.65	1.22951	-0.00243783689199971	78335	73913	73639
m1m_0010401	c1hy_0360001	-0.9606	1.1636	-0.8256	0.4091	0.034	0.0052	0.0219	0.0034	3.65	0.515152	0.044015274384441	78335	73765	73492
m1m_0010401	c1hy_0360002	0.5257	0.2914	1.804	0.0712	0.013	0.0052	0.0219	0.0123	3.65	1.86364	0.00488862866252083	78335	73913	73639
m1m_0010401	c1hy_0360003	-0.909	2.6426	-0.344	0.7309	0.023	0.0048	0.0219	0.0021	3.65	0.318182	0.0302956385451156	78335	73913	73639
m1m_0010401	c1hy_0360004	0.4163	0.2436	1.7089	0.0875	0.0215	0.0054	0.0219	0.0158	3.65	2.35821	0.0147504199271494	78335	73913	73639
m1m_0010401	c1hy_0370001	-0.0243	0.2938	-0.0828	0.934	0.0245	0.0048	0.0219	0.0095	3.65	1.48438	0.0260764966439563	78335	73913	73639
m1m_0010401	c1hy_0370101	NA	NA	NA	NA	0.021	0.0053	0.0219	-0.0056	3.65	-0.918033	NA	78335	73913	73639
m1m_0010401	c1hy_0370201	NA	NA	NA	NA	0.0051	0.0052	0.0219	-0.0048	3.65	-0.872727	NA	78335	73913	73639
m1m_0010401	c1hy_0380101_1	NA	NA	NA	NA	0.0077	0.0052	0.0219	-0.0018	3.65	-0.295082	NA	78335	59626	59420
m1m_0010401	c1hy_0380101_2	-0.4603	0.3346	-1.3757	0.1689	-0.024	0.0053	0.0219	0.0101	3.65	1.68333	-0.0205865172018117	78335	61862	61644
m1m_0010401	c1hy_0380101_3	NA	NA	NA	NA	-0.0024	0.0054	0.0219	-7e-04	3.65	-0.106061	NA	78335	61862	61644
m1m_0010401	c1hy_0380101_4	NA	NA	NA	NA	0.0107	0.0051	0.0219	-2e-04	3.65	-0.03125	NA	78335	61862	61644
m1m_0010401	c1hy_0380201	NA	NA	NA	NA	NA	NA	0.0219	0.0013	3.65	0.209677	NA	78335	73913	73639
m1m_0010401	c1hy_0380202	NA	NA	NA	NA	-0.0014	0.0051	0.0219	-0.0063	3.65	-1.21154	NA	78335	73913	73639
m1m_0010401	c1hy_0380301	-0.1482	0.2988	-0.496	0.6199	-0.0119	0.0051	0.0219	0.0097	3.65	1.61667	-0.010397513745547	78335	72761	72493
m1m_0010401	c1hy_0390001	-0.1305	0.2145	-0.6085	0.5428	-0.0127	0.005	0.0219	0.0163	3.65	2.67213	-0.0108649748385419	78335	73913	73639
m1m_0010401	c1hy_0390101	0.234	0.2691	0.8696	0.3845	-0.0082	0.0055	0.0219	0.0115	3.65	1.88525	-0.0123938148194294	78335	73913	73639
m1m_0010401	c1hy_0390201	-0.0472	0.2055	-0.2296	0.8184	-0.0102	0.0049	0.0219	0.0173	3.65	2.88333	-0.00981339849172113	78335	73913	73639
m1m_0010401	c1hy_0390301	0.6166	0.4797	1.2853	0.1987	-0.0126	0.0051	0.0219	0.0062	3.65	1.01639	-0.0204931818550591	78335	73913	73639
m1m_0010401	c1hy_0390401	NA	NA	NA	NA	-0.0124	0.005	0.0219	-0.0014	3.65	-0.25	NA	78335	73913	73639
m1m_0010401	c1hy_0390501	0.3541	0.3867	0.9157	0.3598	-0.0125	0.0051	0.0219	0.0077	3.65	1.24194	-0.0177782000938356	78335	73913	73639
m1m_0010401	c1hy_0400001	NA	NA	NA	NA	-0.0106	0.0051	0.0219	-2e-04	3.65	-0.03125	NA	78335	73913	73639
m1m_0010401	c1hy_0400101	0.5015	0.391	1.2825	0.1997	0.0178	0.0052	0.0219	0.0088	3.65	1.27536	0.0116093621853055	78335	73913	73639
m1m_0010401	c1hy_0400201	0.4659	0.5091	0.9152	0.3601	0.0314	0.0051	0.0219	0.0038	3.65	0.745098	0.0286147301879616	78335	73679	73409
m1m_0010401	c1hy_0400301	-1	0.6175	-1.7459	0.0808	0.0127	0.005	0.0219	0.0066	3.65	1.04762	0.0265069948646292	78335	73406	73134
m1m_0010401	c1hy_0410001	-0.1676	0.2216	-0.7564	0.4494	-0.0563	0.0053	0.0219	0.0206	3.65	3.07463	-0.0560204311158878	78335	73369	73098
m1m_0010401	c1hy_0411001	-0.1313	0.2205	-0.5955	0.5515	-0.0294	0.0054	0.0219	0.0198	3.65	2.86957	-0.0283604489228513	78335	73310	73040
m1m_0010401	c1hy_0411101	NA	NA	NA	NA	-0.0204	0.0049	0.0219	-3.3319e-05	3.65	-0.00546213	NA	78335	73011	72741
m1m_0010401	c1hy_0411201	NA	NA	NA	NA	NA	NA	0.0219	0.0018	3.65	0.295082	NA	78335	73629	73356
m1m_0010401	c1hy_0411401	-0.0376	0.4045	-0.093	0.9259	-0.0241	0.0057	0.0219	0.0053	3.65	0.854839	-0.0249543153524245	78335	73224	72954
m1m_0010401	c1hy_0420001	NA	NA	NA	NA	NA	NA	0.0219	0.0012	3.65	0.190476	NA	78335	73371	73098
m1m_0010401	c1hy_0420002	NA	NA	NA	NA	NA	NA	0.0219	9e-04	3.65	0.145161	NA	78335	73012	72744
m1m_0010401	c1hy_0420003	NA	NA	NA	NA	NA	NA	0.0219	6e-04	3.65	0.0983607	NA	78335	69911	69658
m1m_0010401	c1hy_0420004	0.5559	0.4531	1.2269	0.2198	0.0219	0.005	0.0219	0.0063	3.65	0.926471	0.0167476701959734	78335	71276	71023
m1m_0010401	c1hy_0430001	-0.1865	0.159	-1.1729	0.2408	2e-04	0.005	0.0219	0.0335	3.65	2.04268	0.0054384630849083	78335	56592	56380
m1m_0010401	c1hy_0430002	-0.4129	0.2027	-2.037	0.0416	-0.0223	0.005	0.0219	0.0252	3.65	3.76119	-0.0137486456314122	78335	73388	73117
m1m_0010401	c1hy_0430003	-0.6394	1.0979	-0.5824	0.5603	-0.0238	0.0047	0.0219	0.0025	3.65	0.409836	-0.020107914330873	78335	73913	73639
m1m_0010401	c1hy_0430004	-1	2.9252	-0.7357	0.4619	-0.0328	0.0053	0.0219	0.0026	3.65	0.40625	-0.0178744228727679	78335	73913	73639
m1m_0010401	c1hy_0440001	0.0975	0.2601	0.3749	0.7077	0.031	0.0049	0.0219	0.0124	3.65	1.90769	0.0309571575476397	78335	73913	73639
m1m_0010401	c1hy_0440002	0.0875	0.4716	0.1856	0.8528	-0.0042	0.0049	0.0219	0.0033	3.65	0.568966	-0.00514885424954192	78335	73913	73639
m1m_0010401	c1hy_0440003	0.5106	0.3024	1.6887	0.0913	0.0522	0.0052	0.0219	0.0123	3.65	1.86364	0.0463516973883277	78335	73913	73639
m1m_0010401	c1hy_0440004	-0.0407	0.419	-0.0973	0.9225	-2e-04	0.0051	0.0219	0.0044	3.65	0.721311	0.000195439633551759	78335	73913	73639
m1m_0010401	c1hy_0440005	0.2418	0.3386	0.7141	0.4751	-0.0126	0.005	0.0219	0.0084	3.65	1.42373	-0.0165504003851476	78335	73913	73639
m1m_0010401	c1hy_0440006	-0.371	0.3744	-0.9909	0.3217	0.0083	0.0049	0.0219	0.0086	3.65	1.36508	0.0140124251430905	78335	71709	71446
m1m_0010401	c1hy_0450101	-0.7138	0.1794	-3.9797	6.8989e-05	-0.062	0.0056	0.0219	0.0305	3.65	4.23611	-0.0469587464179292	78335	73656	73384
m1m_0010401	c1hy_0450102	-0.7633	0.1873	-4.0758	4.5852e-05	-0.0655	0.0055	0.0219	0.0313	3.65	4.01282	-0.0490014468920477	78335	73913	73639
m1m_0010401	c1hy_0450401	NA	NA	NA	NA	0.0335	0.0054	0.0219	-0.0018	3.65	-0.327273	NA	78335	73913	73639
m1m_0010401	c1hy_0460001	-0.1537	0.2023	-0.7596	0.4475	-0.0461	0.006	0.0219	0.0801	3.65	1.15584	-0.0434325912674156	78335	73913	73639
m1m_0010401	c1hy_0460101	-0.1607	0.3126	-0.514	0.6072	-0.0523	0.0061	0.0219	0.068	3.65	1.088	-0.0513005475783394	78335	70862	70614
m1m_0010401	c1hy_0490001	0.5097	0.5121	0.9952	0.3196	-0.0095	0.0047	0.0219	0.0045	3.65	0.818182	-0.0152826944087327	78335	70902	70655
m1m_0010401	c1hy_0490102	NA	NA	NA	NA	0.0082	0.0052	0.0219	-5e-04	3.65	-0.078125	NA	78335	70705	70459
m1m_0010401	c1hy_0491001	NA	NA	NA	NA	NA	NA	0.0219	4e-04	3.65	0.0714286	NA	78335	70984	70737
m1m_0010401	c1hy_0492001	-0.3074	0.2469	-1.2454	0.213	-0.132	0.0049	0.0219	0.0117	3.65	1.91803	-0.136557672341443	78335	70954	70706
m1m_0010401	c1hy_0492002	-0.6228	0.1725	-3.6101	3e-04	-0.1703	0.0052	0.0219	0.0271	3.65	3.87143	-0.252974883170529	78335	33377	33243
m1m_0010401	c1hy_0493001	0.3011	0.382	0.7881	0.4306	-0.022	0.0048	0.0219	0.0057	3.65	0.966102	-0.0270589281712671	78335	70204	69959
m1m_0010401	c1hy_0493002b	0.3981	0.4871	0.8173	0.4137	-0.0211	0.0049	0.0219	0.0045	3.65	0.789474	-0.0294103473701416	78335	55716	55605
m1m_0010401	c1hy_0494001	1	1.0587	1.0314	0.3023	0.096	0.0051	0.0219	0.0029	3.65	0.508772	0.0935976584496131	78335	71075	70828
m1m_0010401	c1hy_0495001	1	0.5049	2.2158	0.0267	0.1927	0.0055	0.0219	0.0063	3.65	1.21154	0.19286269341541	78335	70887	70640
m1m_0010401	c1hy_0496001	0.8118	0.9284	0.8744	0.3819	-0.0042	0.0053	0.0219	0.0036	3.65	0.545455	-0.011792035078626	78335	70804	70559
m1m_0010401	c1hy_0497001	0.3444	0.2583	1.3336	0.1823	-0.0094	0.0052	0.0219	0.0135	3.65	1.92857	-0.0161227033994639	78335	70894	70648
m1m_0010401	c1hy_0500001	NA	NA	NA	NA	-0.0195	0.005	0.0219	-0.0052	3.65	-0.787879	NA	78335	70761	70517
m1m_0010401	c1hy_0500101	NA	NA	NA	NA	NA	NA	0.0219	0.0012	3.65	0.210526	NA	78335	70928	70682
m1m_0010401	c1hy_0500201	NA	NA	NA	NA	0.0088	0.0054	0.0219	-0.0021	3.65	-0.328125	NA	78335	70926	70679
m1m_0010401	c1hy_0500401	NA	NA	NA	NA	-0.0171	0.0046	0.0219	-0.0077	3.65	-1.24194	NA	78335	70733	70489
m1m_0010401	c1hy_0500601	0.0144	0.275	0.0525	0.9582	-0.0149	0.0049	0.0219	0.0094	3.65	1.59322	-0.0162431490412378	78335	70303	70063
m1m_0010401	c1hy_0500801	-0.1376	0.2648	-0.5196	0.6033	-0.0325	0.0052	0.0219	0.0116	3.65	2.18868	-0.0328951029840021	78335	69835	69601
m1m_0010401	c1hy_0501001	-0.4898	1.3804	-0.3548	0.7227	-0.0083	0.0055	0.0219	0.0016	3.65	0.296296	-0.0059836949507406	78335	69963	69726
m1m_0010401	c1hy_0501201	NA	NA	NA	NA	NA	NA	0.0219	9e-04	3.65	0.157895	NA	78335	70084	69849
m1m_0010401	c1hy_0501301	-0.2968	0.4122	-0.7201	0.4715	0.001	0.0049	0.0219	0.0046	3.65	0.821429	0.00408861603676688	78335	70830	70583
m1m_0010401	c1hy_0501401	NA	NA	NA	NA	-0.0142	0.005	0.0219	-0.0062	3.65	-1.10714	NA	78335	70695	70448
m1m_0010401	c1hy_asq_acomu	-0.1678	0.1302	-1.2889	0.1974	0.0281	0.0056	0.0219	0.0861	3.65	8.87629	0.0404676388822624	78335	64938	64705
m1m_0010401	c1hy_asq_bgm	-0.1385	0.1214	-1.1409	0.2539	-0.0255	0.0051	0.0219	0.0765	3.65	8.89535	-0.0236115058286008	78335	64929	64697
m1m_0010401	c1hy_asq_cfm	-0.0616	0.1369	-0.4502	0.6526	0.0036	0.0051	0.0219	0.0557	3.65	6.47674	0.00643741822855762	78335	62797	62572
m1m_0010401	c1hy_asq_dproblem	-0.0446	0.1524	-0.2929	0.7696	-0.0225	0.0053	0.0219	0.0515	3.65	6.68831	-0.0241089615183875	78335	65376	65138
m1m_0010401	c1hy_asq_epersonal	-0.239	0.178	-1.3424	0.1795	-0.0096	0.005	0.0219	0.0355	3.65	4.08046	-0.00399772052370903	78335	65376	65138
m1m_0010401	c1hy_asq_total	-0.1797	0.1213	-1.4815	0.1385	-0.0056	0.005	0.0219	0.0772	3.65	8.21277	-0.00404444863263482	78335	20259	19863
m1m_0010401	c1hy_bed_time	0.032	0.1681	0.19	0.8493	-0.0053	0.0054	0.0219	0.0269	3.65	3.68493	-0.00659490332588783	78335	69328	69040
m1m_0010401	c1hy_bmi	-0.0696	0.0888	-0.7845	0.4327	0.0021	0.005	0.0219	0.1847	3.65	13.2878	0.0074709827670789	78335	71680	70093
m1m_0010401	c1hy_nap_count	0.136	0.2685	0.5067	0.6124	0.0114	0.0052	0.0219	0.0165	3.65	2.46269	0.00975941948901227	78335	69461	69170
m1m_0010401	c1hy_night_wake_up_count	-0.1937	0.1763	-1.0992	0.2717	-0.0089	0.0047	0.0219	0.0287	3.65	4.28358	-0.00476436429515158	78335	69328	69040
m1m_0010401	c1hy_psi_cf	-0.0282	0.1889	-0.1495	0.8811	-0.0048	0.0056	0.0219	0.0264	3.65	4.125	-0.00487116367613126	78335	61586	61381
m1m_0010401	c1hy_sleep_time_day	-0.2293	0.2172	-1.0555	0.2912	1.9568e-06	0.0047	0.0219	0.0195	3.65	3.25	0.00484082301326693	78335	69461	69170
m1m_0010401	c1hy_sleep_time_night	0.2376	0.1976	1.2028	0.2291	0.0176	0.0048	0.0219	0.0231	3.65	3.34783	0.0137340139461139	78335	69461	69170
m1m_0010401	c1hy_total_sleep_time	-0.1723	0.2633	-0.6544	0.5128	0.0139	0.0045	0.0219	0.01	3.65	1.5873	0.0174775169477203	78335	71026	70779
m1m_0010401	c1hy_wake_up_time	-0.0748	0.1137	-0.6577	0.5107	-0.0189	0.005	0.0219	0.0699	3.65	9.07792	-0.0180984874837495	78335	69223	68937
m1m_0010401	c1y_0010001_1	NA	NA	NA	NA	NA	NA	0.0219	2e-04	3.65	0.0350877	NA	78335	61157	60944
m1m_0010401	c1y_0010001_3	NA	NA	NA	NA	0.0242	0.0046	0.0219	-4e-04	3.65	-0.0677966	NA	78335	61537	61321
m1m_0010401	c1y_0040001	0.2284	0.2374	0.9621	0.336	0.0188	0.0048	0.0219	0.0147	3.65	2.29688	0.017451776272513	78335	61862	61644
m1m_0010401	c1y_0040002	0.0644	0.1969	0.327	0.7437	0.0083	0.0049	0.0219	0.0218	3.65	3.46032	0.00814377420762136	78335	61862	61644
m1m_0010401	c1y_0050001	-0.4843	0.2662	-1.8191	0.0689	-0.0093	0.0054	0.0219	0.0146	3.65	2.24615	-0.00187660159598637	78335	61862	61644
m1m_0010401	c1y_0050002	-0.4645	0.2457	-1.8903	0.0587	-0.0135	0.0055	0.0219	0.016	3.65	2.62295	-0.00667678166739727	78335	61862	61644
m1m_0010401	c1y_0050003	-0.3858	0.2281	-1.6914	0.0908	-0.0141	0.0047	0.0219	0.039	3.65	3.07087	-0.00437916206992109	78335	65116	64883
m1m_0010401	c1y_0060002	-0.0446	0.2972	-0.1501	0.8807	0.0074	0.0052	0.0219	0.0105	3.65	1.66667	0.00919396698373963	78335	61679	61465
m1m_0010401	c1y_0060101	NA	NA	NA	NA	-0.0117	0.0048	0.0219	-0.0034	3.65	-0.576271	NA	78335	66800	66540
m1m_0010401	c1y_0060102	NA	NA	NA	NA	NA	NA	0.0219	3e-04	3.65	0.0491803	NA	78335	66687	66430
m1m_0010401	c1y_0060103	-0.9666	1.1258	-0.8586	0.3905	0.0046	0.0049	0.0219	0.0035	3.65	0.546875	0.0135807724152342	78335	68351	68066
m1m_0010401	c1y_0060104	-0.1886	0.2958	-0.6378	0.5236	0.0212	0.0051	0.0219	0.0111	3.65	1.91379	0.026212441499526	78335	68056	67775
m1m_0010401	c1y_0060105	NA	NA	NA	NA	NA	NA	0.0219	8.2431e-05	3.65	0.0137385	NA	78335	65116	64883
m1m_0010401	c1y_0060106	0.5635	0.2799	2.0133	0.0441	0.0349	0.0046	0.0219	0.0123	3.65	1.95238	0.0307455784623021	78335	61679	61465
m1m_0010401	c1y_0060107	-0.3186	0.2901	-1.0982	0.2721	-0.0042	0.0047	0.0219	0.0111	3.65	1.7619	0.000150698215954453	78335	59836	59667
m1m_0010401	c1y_0060108	NA	NA	NA	NA	0.0013	0.0053	0.0219	-0.0042	3.65	-0.677419	NA	78335	69837	69597
m1m_0010401	c1y_0060109	-0.1291	0.6376	-0.2024	0.8396	0.0415	0.0051	0.0219	0.0022	3.65	0.354839	0.0455512674375157	78335	69837	69597
m1m_0010401	c1y_0060110	0.0482	0.2278	0.2114	0.8326	0.039	0.0051	0.0219	0.0149	3.65	2.52542	0.0413373396696217	78335	69837	69597
m1m_0010401	c1y_0060111	NA	NA	NA	NA	0.0314	0.0053	0.0219	-0.0038	3.65	-0.690909	NA	78335	69837	69597
m1m_0010401	c1y_0060112	0.5712	0.2491	2.2926	0.0219	0.0471	0.0046	0.0219	0.0142	3.65	2.32787	0.0407177842552183	78335	69837	69597
m1m_0010401	c1y_0060113	0.3785	0.2589	1.4619	0.1438	0.036	0.0051	0.0219	0.0132	3.65	2.09524	0.0323923255238018	78335	69837	69597
m1m_0010401	c1y_0060201	-0.1202	0.2892	-0.4154	0.6778	0.0274	0.0053	0.0219	0.0113	3.65	1.91525	0.0315340922402443	78335	69837	69597
m1m_0010401	c1y_0060202	0.5383	0.6394	0.8418	0.3999	0.0198	0.0052	0.0219	0.0039	3.65	0.65	0.0160570247833712	78335	71319	71069
m1m_0010401	c1y_0060203	NA	NA	NA	NA	-0.0177	0.0047	0.0219	-2e-04	3.65	-0.0338983	NA	78335	71319	71069
m1m_0010401	c1y_0060204	0.9082	0.8441	1.0759	0.282	0.0538	0.0047	0.0219	0.004	3.65	0.597015	0.0475314743249991	78335	74494	74165
m1m_0010401	c1y_0060205	-0.1997	0.2196	-0.9094	0.3631	-0.0328	0.005	0.0219	0.0166	3.65	2.59375	-0.0305650440061453	78335	74494	74165
m1m_0010401	c1y_0060206	0.7957	0.6847	1.1621	0.2452	0.0142	0.005	0.0219	0.0042	3.65	0.724138	0.00708759669340011	78335	74494	74165
m1m_0010401	c1y_0060301	0.2596	0.2491	1.0419	0.2975	-0.0011	0.0046	0.0219	0.0143	3.65	2.01408	-0.00601618466690911	78335	55299	55131
m1m_0010401	c1y_0060302	0.262	0.2473	1.0595	0.2894	-0.0056	0.0049	0.0219	0.0136	3.65	1.88889	-0.0109945501253802	78335	64469	63393
m1m_0010401	c1y_0060303	0.2245	0.3996	0.5619	0.5742	0.0025	0.005	0.0219	0.0065	3.65	1.06557	0.00025274080568581	78335	57500	57310
m1m_0010401	c1y_0060304	0.5	0.2018	2.478	0.0132	0.0346	0.0052	0.0219	0.0213	3.65	3.32812	0.0375053335726709	78335	41872	41723
m1m_0010401	c1y_0060305	0.1821	0.2648	0.6876	0.4917	-0.0145	0.005	0.0219	0.0111	3.65	1.98214	-0.0178107710104541	78335	80264	78335
m1m_0010401	c1y_0060306	1	0.6272	1.6634	0.0962	0.0212	0.0047	0.0219	0.0069	3.65	1.01471	0.00870135426585025	78335	79735	78295
m1m_0010401	c1y_0060307	0.5325	0.3481	1.5297	0.1261	-0.0186	0.005	0.0219	0.0096	3.65	1.52381	-0.0277750075882525	78335	70924	70677
m1m_0010401	c1y_0060308	-0.0399	0.3166	-0.1259	0.8998	-0.0048	0.0052	0.0219	0.0092	3.65	1.55932	-0.00599432139710055	78335	43468	43309
m1m_0010401	c1y_0060401	0.1234	0.2367	0.5213	0.6021	-0.0072	0.0054	0.0219	0.0188	3.65	3.08197	-0.0103943095217809	78335	69458	69163
m1m_0010401	c1y_0060402	-0.9165	0.8372	-1.0947	0.2736	-0.0052	0.0051	0.0219	0.0041	3.65	0.672131	0.0031801463114341	78335	69458	69163
m1m_0010401	c1y_0060403	0.498	0.3951	1.2605	0.2075	0.0098	0.0048	0.0219	0.0061	3.65	1.07018	0.00476269301157022	78335	69458	69163
m1m_0010401	c1y_0070001	0.16	0.1368	1.1699	0.242	-0.0026	0.0051	0.0219	0.0467	3.65	6.31081	-0.00817065596669527	78335	69458	69163
m1m_0010401	c1y_0071001	0.2314	0.1547	1.4954	0.1348	-0.009	0.005	0.0219	0.0397	3.65	4.84146	-0.0169442554232607	78335	69458	69163
m1m_0010401	c1y_0071101	0.1521	0.2861	0.5317	0.5949	-0.0032	0.0053	0.0219	0.0089	3.65	1.61818	-0.00562314610522702	78335	69453	69158
m1m_0010401	c1y_0071701	-0.069	0.2459	-0.2807	0.7789	0.0069	0.0051	0.0219	0.0098	3.65	1.58065	0.00850478065456701	78335	69457	69162
m1m_0010401	c1y_0071801	-0.0964	0.2532	-0.3806	0.7035	-0.0028	0.0047	0.0219	0.0115	3.65	1.94915	-0.00144898966347055	78335	70826	70588
m1m_0010401	c1y_0072101	-0.0867	0.1966	-0.4412	0.6591	0.0053	0.0047	0.0219	0.0213	3.65	3.87273	0.00763001915891741	78335	70826	70588
m1m_0010401	c1y_0072201	0.0151	0.3827	0.0396	0.9684	0.0055	0.0046	0.0219	0.0049	3.65	0.830508	0.00572420748175306	78335	70826	70588
m1m_0010401	c1y_0072301	0.3522	0.2602	1.3539	0.1758	-0.0073	0.0051	0.0219	0.0164	3.65	2.15789	-0.014658606060342	78335	70826	70588
m1m_0010401	c1y_0072401	0.0075	0.2323	0.0324	0.9741	0.0045	0.0048	0.0219	0.0151	3.65	2.74545	0.00469906807217279	78335	70826	70588
m1m_0010401	c1y_0073201	NA	NA	NA	NA	0.0022	0.0046	0.0219	-0.0021	3.65	-0.375	NA	78335	70809	70571
m1m_0010401	c1y_0080104_checked	0.0088	0.1015	0.0869	0.9307	0.0105	0.0058	0.0219	0.1944	3.65	9.21327	0.0125670300088961	78335	63210	62991
m1m_0010401	c1y_0080204_checked	-0.0204	0.0874	-0.2329	0.8158	0.0096	0.0058	0.0219	0.2505	3.65	11.0841	0.0142899728091785	78335	63210	62991
m1m_0010401	c1y_0090001	-0.1575	0.1975	-0.7972	0.4253	-0.0374	0.0053	0.0219	0.0267	3.65	4.17188	-0.0365460241434881	78335	70822	70584
m1m_0010401	c1y_0090002	-0.3263	0.2033	-1.6052	0.1084	-0.0389	0.0051	0.0219	0.0273	3.65	3.68919	-0.0358356345485843	78335	64774	64542
m1m_0010401	c1y_0090003	-0.281	0.2885	-0.9743	0.3299	-0.0136	0.0054	0.0219	0.014	3.65	2.15385	-0.0102739858407375	78335	64774	64542
m1m_0010401	c1y_0090004	-0.1744	0.2592	-0.6727	0.5011	-0.0237	0.005	0.0219	0.0141	3.65	1.83117	-0.0235156085132875	78335	64774	64542
m1m_0010401	c1y_0090005b	NA	NA	NA	NA	-0.0116	0.005	0.0219	-0.0013	3.65	-0.188406	NA	78335	56053	55942
m1m_0010401	c1y_0100101	NA	NA	NA	NA	-0.0062	0.0045	0.0219	-0.0034	3.65	-0.693878	NA	78335	76280	76280
m1m_0010401	c1y_0101001	NA	NA	NA	NA	0.0039	0.0048	0.0219	-0.0048	3.65	-0.857143	NA	78335	64774	64542
m1m_0010401	c1y_0101101	NA	NA	NA	NA	0.0232	0.0053	0.0219	-0.0035	3.65	-0.636364	NA	78335	64774	64542
m1m_0010401	c1y_0101201	NA	NA	NA	NA	-0.0046	0.0054	0.0219	-0.006	3.65	-1.17647	NA	78335	64774	64542
m1m_0010401	c1y_0101301	NA	NA	NA	NA	0.0039	0.0047	0.0219	-0.0028	3.65	-0.459016	NA	78335	64774	64542
m1m_0010401	c1y_0101401	NA	NA	NA	NA	NA	NA	0.0219	4.4216e-05	3.65	0.00749424	NA	78335	73434	73169
m1m_0010401	c1y_0101501	0.8729	0.2642	3.3034	0.001	0.0578	0.0058	0.0219	0.015	3.65	2.30769	0.0449219980240012	78335	73434	73169
m1m_0010401	c1y_0101601	NA	NA	NA	NA	0.0276	0.0051	0.0219	-0.0027	3.65	-0.509434	NA	78335	73434	73169
m1m_0010401	c1y_0101701	NA	NA	NA	NA	0.0273	0.0051	0.0219	-0.0048	3.65	-0.857143	NA	78335	73434	73169
m1m_0010401	c1y_0101801	0.9963	1.8506	0.5384	0.5903	0.0148	0.0049	0.0219	0.002	3.65	0.322581	0.00885384021140907	78335	73434	73169
m1m_0010401	c1y_0101901	NA	NA	NA	NA	0.0066	0.0049	0.0219	-0.0028	3.65	-0.459016	NA	78335	73369	73104
m1m_0010401	c1y_0102001	-0.2008	0.4655	-0.4313	0.6663	0.0138	0.0051	0.0219	0.0041	3.65	0.650794	0.0164754396119909	78335	72891	72628
m1m_0010401	c1y_0102101	0.5503	0.2742	2.0071	0.0447	0.0312	0.0057	0.0219	0.0145	3.65	2.13235	0.022215645092345	78335	76280	76280
m1m_0010401	c1y_0110301	0.1066	0.371	0.2874	0.7738	-0.0122	0.0053	0.0219	0.0068	3.65	1.17241	-0.0138634541103004	78335	76280	76280
m1m_0010401	c1y_0110501	NA	NA	NA	NA	-0.0063	0.0048	0.0219	-0.0046	3.65	-0.821429	NA	78335	76280	76280
m1m_0010401	c1y_0112001	-0.3062	0.2788	-1.0984	0.272	-0.0069	0.005	0.0219	0.0123	3.65	2.12069	-0.00200106163611742	78335	76280	76280
m1m_0010401	c1y_0112101	-0.1316	0.189	-0.6962	0.4863	-0.0032	0.0051	0.0219	0.0242	3.65	3.61194	-0.000229068942659456	78335	75785	75785
m1m_0010401	c1y_0112201	0.1166	0.1723	0.6763	0.4988	-0.005	0.0051	0.0219	0.0302	3.65	4.13699	-0.00919727917008591	78335	55151	55151
m1m_0010401	c1y_0112501	-0.0133	0.4165	-0.032	0.9745	0.0016	0.0049	0.0219	0.0048	3.65	0.923077	0.00182096283535878	78335	72755	72755
m1m_0010401	c1y_0115301	-0.8899	0.5217	-1.7057	0.0881	-0.0252	0.0053	0.0219	0.0066	3.65	1.11864	-0.0262409556885304	78335	37207	37207
m1m_0010401	c1y_0115401	0.1617	0.238	0.6795	0.4969	-0.0109	0.0055	0.0219	0.0184	3.65	2.62857	-0.0152715031761113	78335	68351	68066
m1m_0010401	c1y_0115501	-0.1922	0.3047	-0.6309	0.5281	-0.0046	0.0054	0.0219	0.0095	3.65	1.48438	-0.00220755357171923	78335	68351	68066
m1m_0010401	c1y_0115601	NA	NA	NA	NA	-0.0055	0.0054	0.0219	5e-04	3.65	0.0833333	NA	78335	68351	68066
m1m_0010401	c1y_0115901	-0.4134	0.2966	-1.394	0.1633	-0.0159	0.0055	0.0219	0.0085	3.65	1.32812	-0.0116296983938338	78335	68351	68066
m1m_0010401	c1y_0116001	-0.4247	0.3273	-1.2976	0.1944	-0.0143	0.0049	0.0219	0.0094	3.65	1.49206	-0.00942711429501073	78335	68351	68066
m1m_0010401	c1y_0116101	0.4445	0.6962	0.6384	0.5232	-0.0013	0.005	0.0219	0.0026	3.65	0.464286	-0.00481083168968731	78335	68351	68066
m1m_0010401	c1y_0116201	NA	NA	NA	NA	0.0065	0.005	0.0219	-0.0029	3.65	-0.42029	NA	78335	65376	65138
m1m_0010401	c1y_0116301	-0.1325	0.2217	-0.5976	0.5501	-0.0214	0.0047	0.0219	0.0149	3.65	2.52542	-0.0215132390353053	78335	65376	65138
m1m_0010401	c1y_0116401	0.0088	0.3348	0.0262	0.9791	-0.0114	0.0053	0.0219	0.0076	3.65	1.26667	-0.0128274857011639	78335	65376	65138
m1m_0010401	c1y_0116601	-0.9106	1.2088	-0.7534	0.4512	-0.006	0.0051	0.0219	0.0026	3.65	0.490566	0.00028294073290046	78335	65376	65138
m1m_0010401	c1y_0116701	NA	NA	NA	NA	-0.0177	0.0047	0.0219	-0.0041	3.65	-0.773585	NA	78335	65376	65138
m1m_0010401	c1y_0118001	-0.0271	0.3171	-0.0854	0.932	-0.0195	0.0055	0.0219	0.0085	3.65	1.63462	-0.0213790504120493	78335	65376	65138
m1m_0010401	c1y_0118201	-0.2708	0.327	-0.8282	0.4076	0.0087	0.0054	0.0219	0.0077	3.65	1.5098	0.0135419905117682	78335	61862	61644
m1m_0010401	c1y_0119501	NA	NA	NA	NA	-0.0083	0.0051	0.0219	-9e-04	3.65	-0.152542	NA	78335	61862	61644
m1m_0010401	c1y_0120001	-0.2356	0.177	-1.3312	0.1831	-0.0105	0.0048	0.0219	0.0275	3.65	3.76712	-0.006229454720559	78335	61862	61644
m1m_0010401	c1y_0120101	-0.2315	0.1973	-1.1735	0.2406	-0.0153	0.0048	0.0219	0.025	3.65	3.57143	-0.0121459161783233	78335	61862	61644
m1m_0010401	c1y_0130001	-0.2257	0.282	-0.8004	0.4235	-0.0117	0.005	0.0219	0.0117	3.65	2.01724	-0.00976383831392076	78335	61862	61644
m1m_0010401	c1y_0140001	NA	NA	NA	NA	-0.0098	0.0054	0.0219	-0.0064	3.65	-1.04918	NA	78335	61862	61644
m1m_0010401	c1y_0150001	-0.2273	0.3971	-0.5723	0.5671	-0.0043	0.0049	0.0219	0.006	3.65	0.952381	-0.00202365692900821	78335	71547	69968
m1m_0010401	c1y_0160001	0.0069	0.1149	0.0598	0.9523	-0.0074	0.0047	0.0219	0.0681	3.65	6.61165	-0.0124482736009919	78335	31989	31884
m1m_0010401	c1y_0160101	0.0369	0.2647	0.1394	0.8891	-0.0026	0.0051	0.0219	0.0139	3.65	2.01449	-0.0033277319631363	78335	79753	78308
m1m_0010401	c1y_0160102	0.1174	0.1837	0.639	0.5228	-0.0097	0.005	0.0219	0.03	3.65	3.94737	-0.0131464054506689	78335	79660	78221
m1m_0010401	c1y_0160103	0.0197	0.1411	0.1395	0.8891	-0.0059	0.0049	0.0219	0.0354	3.65	4.48101	-0.00678292208088419	78335	77493	76108
m1m_0010401	c1y_0160104	-0.1096	0.164	-0.6678	0.5042	-0.0068	0.0047	0.0219	0.0336	3.65	5.09091	-0.00450610227549607	78335	69403	68179
m1m_0010401	c1y_0160105	-0.0655	0.1919	-0.3413	0.7329	-0.0025	0.005	0.0219	0.0248	3.65	3.39726	-0.00102030461718874	78335	79780	78335
m1m_0010401	c1y_0160106	0.0994	0.153	0.6497	0.5159	-0.0018	0.0048	0.0219	0.0361	3.65	4.87838	-0.00474925022190498	78335	79780	78335
m1m_0010401	c1y_0160107	-0.4336	0.3849	-1.1264	0.26	-0.0039	0.0046	0.0219	0.0081	3.65	1.32787	0.00186635893673731	78335	79735	78295
m1m_0010401	c1y_0160108	0.0164	0.143	0.1145	0.9089	-0.0011	0.0047	0.0219	0.0425	3.65	4.67033	-0.0016658846581177	78335	79507	78080
m1m_0010401	c1y_0160109	-0.073	0.1776	-0.4109	0.6812	0.0021	0.0049	0.0219	0.028	3.65	3.68421	0.00403192143456496	78335	79419	77998
m1m_0010401	c1y_0160110	0.0866	0.2328	0.372	0.7099	-0.0083	0.0052	0.0219	0.0175	3.65	2.57353	-0.0102943246726603	78335	79348	77937
m1m_0010401	c1y_0160111	-0.0287	0.1449	-0.1979	0.8431	0.0028	0.0048	0.0219	0.0329	3.65	4.32895	0.00372353302498073	78335	78297	76913
m1m_0010401	c1y_0160112	0.1065	0.1678	0.6348	0.5256	-9e-04	0.0043	0.0219	0.022	3.65	3.38462	-0.00332354656733269	78335	78943	77525
m1m_0010401	c1y_0170001_1	-0.0173	0.2369	-0.0731	0.9417	-0.0053	0.0049	0.0219	0.0144	3.65	2.18182	-0.00652774649450179	78335	49116	48947
m1m_0010401	c1y_0170001_1_3	0.0465	0.1354	0.3436	0.7312	-0.0091	0.0051	0.0219	0.0501	3.65	5.16495	-0.0115472612483912	78335	71026	70779
m1m_0010401	c1y_0170001_3	0.181	0.1842	0.9828	0.3257	-0.0103	0.0051	0.0219	0.0238	3.65	3.05128	-0.0161464013301393	78335	61714	61498
m1m_0010401	c1y_0180001	-0.0416	0.1632	-0.255	0.7988	-0.013	0.0053	0.0219	0.0355	3.65	4.08046	-0.0123899693106823	78335	78788	77406
m1m_0010401	c1y_0190001	0.1074	0.1359	0.7901	0.4294	-0.0059	0.0055	0.0219	0.0638	3.65	7.68675	-0.0104174949020489	78335	79780	78335
m1m_0010401	c1y_0190002	-0.0496	0.119	-0.4169	0.6768	0.0019	0.0056	0.0219	0.0924	3.65	10.8706	0.00440319534537366	78335	79780	78335
m1m_0010401	c1y_0210001_1	-0.4952	0.3837	-1.2909	0.1968	-0.0352	0.0051	0.0219	0.0085	3.65	1.25	-0.0335360155975136	78335	61757	61543
m1m_0010401	c1y_0210001_2	0.4923	0.3941	1.249	0.2117	0.0375	0.0051	0.0219	0.0083	3.65	1.23881	0.0367852971536551	78335	60361	60155
m1m_0010401	c1y_0220001_1	-0.1422	0.2013	-0.7063	0.48	-0.0267	0.005	0.0219	0.0185	3.65	3.13559	-0.0286535380092033	78335	58745	58546
m1m_0010401	c1y_0220001_2	-0.237	0.2398	-0.9881	0.3231	0.0317	0.0051	0.0219	0.016	3.65	2.38806	0.0410117169702321	78335	61862	61644
m1m_0010401	c1y_0220001_3	0.4219	0.1561	2.7019	0.0069	-0.0013	0.0055	0.0219	0.0414	3.65	6.27273	-0.0146357395415564	78335	61862	61644
m1m_0010401	c1y_0230001	0.1925	0.2073	0.9284	0.3532	0.01	0.0053	0.0219	0.0201	3.65	2.91304	0.00622943063733996	78335	79011	77606
m1m_0010401	c1y_0250001	-0.1302	0.1713	-0.7601	0.4472	0.0152	0.0052	0.0219	0.0271	3.65	4.10606	0.0190661345593005	78335	78831	77426
m1m_0010401	c1y_0270001	-0.4657	0.346	-1.3458	0.1784	-0.0181	0.0047	0.0219	0.0097	3.65	1.44776	-0.0116631072811887	78335	79780	78335
m1m_0010401	c1y_0370001	-0.0571	0.1791	-0.3191	0.7496	0.0277	0.0056	0.0219	0.0325	3.65	5	0.0303023267291101	78335	79780	78335
m1m_0010401	c1y_1_bmi	-0.0832	0.1051	-0.791	0.4289	0.0047	0.0063	0.0219	0.2582	3.65	13.1066	0.0184113061219389	78335	20259	19863
m1m_0010401	c1y_2_bmi	-0.0829	0.0895	-0.9265	0.3542	-0.0014	0.0056	0.0219	0.282	3.65	17.4074	0.004423408747197	78335	20256	19861
m1m_0010401	c1y_asq_acomu	-0.1922	0.1134	-1.6947	0.0901	0.0065	0.005	0.0219	0.0953	3.65	10.1383	0.0169467669545321	78335	65006	64773
m1m_0010401	c1y_asq_bgm	-0.1096	0.0865	-1.2659	0.2055	-0.0235	0.0054	0.0219	0.1767	3.65	15.5	-0.0213544676068723	78335	64549	64319
m1m_0010401	c1y_asq_cfm	-0.066	0.1433	-0.4604	0.6452	-0.008	0.0053	0.0219	0.0465	3.65	5.96154	-0.00697965789242213	78335	64521	64290
m1m_0010401	c1y_asq_dproblem	-0.2981	0.1287	-2.316	0.0206	-0.0196	0.0044	0.0219	0.061	3.65	7.625	-0.0111487742880933	78335	65089	64854
m1m_0010401	c1y_asq_epersonal	0.0657	0.1344	0.4887	0.625	-0.004	0.0053	0.0219	0.0613	3.65	7.38554	-0.00710661100075181	78335	65141	64906
m1m_0010401	c1y_asq_total	-0.1479	0.1014	-1.4586	0.1447	-0.0138	0.0052	0.0219	0.1088	3.65	11.6989	-0.00744662613725283	78335	77736	75987
m1m_0010401	c1y_bed_time	-0.2008	0.2861	-0.7017	0.4828	-0.01	0.0055	0.0219	0.0129	3.65	2.01562	-0.00743352168908865	78335	69261	68974
m1m_0010401	c1y_nap_count	-0.0916	0.2127	-0.4308	0.6666	0.0164	0.005	0.0219	0.0192	3.65	3.04762	0.0197991463480555	78335	69260	68973
m1m_0010401	c1y_night_wake_up_count	-0.3448	0.2155	-1.6003	0.1095	0.0042	0.0047	0.0219	0.0191	3.65	3.03175	0.0117786494619038	78335	69260	68973
m1m_0010401	c1y_sleep_time_day	-0.1908	0.2114	-0.9026	0.3668	-0.0012	0.005	0.0219	0.0204	3.65	3.2381	0.00281034708942479	78335	69212	68924
m1m_0010401	c1y_sleep_time_night	0.1511	0.1865	0.8104	0.4177	0.017	0.0054	0.0219	0.029	3.65	4.26471	0.0147283373361162	78335	69212	68924
m1m_0010401	c1y_total_sleep_time	-0.0687	0.1818	-0.3781	0.7054	0.0099	0.0056	0.0219	0.0279	3.65	4.5	0.0125840099148565	78335	69258	68972
m1m_0010401	c1y_wake_up_time	0.1305	0.1199	1.088	0.2766	-0.0089	0.0047	0.0219	0.063	3.65	8.87324	-0.0149951628372094	78335	69210	68923
m1m_0010401	c2hy_0010101	0.3625	0.3974	0.9121	0.3617	0.009	0.0054	0.0219	0.0071	3.65	1.01429	0.00510439184906211	78335	70178	69871
m1m_0010401	c2hy_0010201	NA	NA	NA	NA	0.0561	0.005	0.0219	-0.0108	3.65	-1.74194	NA	78335	70178	69871
m1m_0010401	c2hy_0010301	1	0.9659	1.4341	0.1515	0.0674	0.0053	0.0219	0.0047	3.65	0.770492	0.0582456643639562	78335	70178	69871
m1m_0010401	c2hy_0030002_checked	-2e-04	0.0798	-0.0021	0.9983	0.0063	0.0064	0.0219	0.2841	3.65	13.4645	0.00907968485612125	78335	54427	54255
m1m_0010401	c2hy_0040101	0.3271	0.1896	1.7257	0.0844	-0.0034	0.0046	0.0219	0.0238	3.65	3.26027	-0.0113347251009456	78335	70178	69871
m1m_0010401	c2hy_0040102	0.459	0.2854	1.6083	0.1078	-0.0117	0.0048	0.0219	0.0151	3.65	1.96104	-0.0211539226151368	78335	70178	69871
m1m_0010401	c2hy_0040201	-0.0912	0.2378	-0.3837	0.7012	-0.0232	0.0048	0.0219	0.0156	3.65	2.26087	-0.0233715849225683	78335	70178	69871
m1m_0010401	c2hy_0040301	-0.3944	0.3525	-1.1189	0.2632	0.0033	0.0046	0.0219	0.0088	3.65	1.44262	0.00911718407023227	78335	70178	69871
m1m_0010401	c2hy_0040401b	NA	NA	NA	NA	-4e-04	0.005	0.0219	-0.0044	3.65	-0.733333	NA	78335	59091	58951
m1m_0010401	c2hy_0060001	0.3101	0.3651	0.8492	0.3957	0.0087	0.0052	0.0219	0.0076	3.65	1.13433	0.00530991289899229	78335	70178	69871
m1m_0010401	c2hy_0060002	-0.2803	0.3668	-0.7643	0.4447	-0.0043	0.0051	0.0219	0.0074	3.65	1.23333	-0.00100951330167684	78335	70178	69871
m1m_0010401	c2hy_0060003	-0.0983	0.3486	-0.2819	0.778	0.0087	0.0051	0.0219	0.0069	3.65	1.07812	0.0105933211234207	78335	70178	69871
m1m_0010401	c2hy_0060004	0.24	0.1664	1.4419	0.1493	0.0163	0.0053	0.0219	0.0353	3.65	4.97183	0.0109369892676977	78335	70178	69871
m1m_0010401	c2hy_0060005	0.4144	0.2955	1.4023	0.1608	-0.012	0.0045	0.0219	0.0116	3.65	1.58904	-0.0196686211336133	78335	70178	69871
m1m_0010401	c2hy_0060006	1	2.9892	0.5096	0.6103	-0.0106	0.0049	0.0219	0.0022	3.65	0.333333	-0.0220897735143053	78335	70178	69871
m1m_0010401	c2hy_0060007	0.1344	0.2019	0.6656	0.5057	-0.0169	0.0053	0.0219	0.0263	3.65	3.65278	-0.0216817276575902	78335	70178	69871
m1m_0010401	c2hy_0060008	0.1093	0.5433	0.2012	0.8405	-0.0051	0.005	0.0219	0.0028	3.65	0.41791	-0.00634649199958843	78335	70178	69871
m1m_0010401	c2hy_0060009	0.381	0.2461	1.5479	0.1216	-0.0048	0.0057	0.0219	0.0189	3.65	2.66197	-0.0131124443061142	78335	70178	69871
m1m_0010401	c2hy_0060010	-0.0498	0.2565	-0.1942	0.846	-0.0109	0.005	0.0219	0.0138	3.65	1.89041	-0.0109460991680674	78335	69564	69267
m1m_0010401	c2hy_0060011	-0.1806	0.2307	-0.7829	0.4337	-0.0339	0.005	0.0219	0.0165	3.65	2.5	-0.0331774397816938	78335	70178	69871
m1m_0010401	c2hy_0070101	0.3502	0.2261	1.5488	0.1214	0.0064	0.005	0.0219	0.0171	3.65	2.75806	1.4739870245706e-05	78335	70178	69871
m1m_0010401	c2hy_0070201	-0.2148	0.2498	-0.8599	0.3898	-0.1287	0.0053	0.0219	0.0138	3.65	2.09091	-0.135476135900849	78335	69945	69643
m1m_0010401	c2hy_0070202	-0.5618	0.1706	-3.2938	0.001	-0.1656	0.0052	0.0219	0.0294	3.65	3.97297	-0.166066988768869	78335	69905	69603
m1m_0010401	c2hy_0070301	0.2557	0.2287	1.1178	0.2636	0.0432	0.0051	0.0219	0.0152	3.65	2.375	0.0420460251967518	78335	69899	69597
m1m_0010401	c2hy_0070302	0.1211	0.2458	0.4926	0.6223	0.0397	0.0051	0.0219	0.013	3.65	1.91176	0.0408734372681964	78335	69921	69619
m1m_0010401	c2hy_0070401	0.505	0.3605	1.401	0.1612	0.0904	0.0055	0.0219	0.0081	3.65	1.26562	0.0922472110026821	78335	67798	67509
m1m_0010401	c2hy_0070501	1	0.9619	1.4807	0.1387	0.1737	0.0056	0.0219	0.0047	3.65	0.746032	0.175537942514961	78335	67700	67411
m1m_0010401	c2hy_0070601	0.8285	0.5296	1.5643	0.1178	-0.0029	0.0053	0.0219	0.0084	3.65	1.12	-0.0145885048549983	78335	67822	67532
m1m_0010401	c2hy_0070701	0.8133	0.4852	1.6762	0.0937	-0.0152	0.005	0.0219	0.0086	3.65	1.19444	-0.0277355278693875	78335	69987	69686
m1m_0010401	c2hy_0090001	-0.0469	0.2735	-0.1714	0.8639	-0.0111	0.0055	0.0219	0.0136	3.65	1.7	-0.011196017155454	78335	69842	69540
m1m_0010401	c2hy_0090101	NA	NA	NA	NA	NA	NA	0.0219	2e-04	3.65	0.031746	NA	78335	69820	69518
m1m_0010401	c2hy_0090201	NA	NA	NA	NA	0.0065	0.0053	0.0219	-0.0029	3.65	-0.408451	NA	78335	69759	69456
m1m_0010401	c2hy_0090401	0.865	1.2356	0.7001	0.4839	-0.018	0.0059	0.0219	0.0027	3.65	0.442623	-0.0261041647624433	78335	69954	69652
m1m_0010401	c2hy_0090601	0.5257	0.7037	0.7471	0.455	-0.0179	0.0052	0.0219	0.0043	3.65	0.632353	-0.0244170686632297	78335	70178	69871
m1m_0010401	c2hy_0090801	NA	NA	NA	NA	NA	NA	0.0219	0.0021	3.65	0.33871	NA	78335	70178	69871
m1m_0010401	c2hy_0090901	0.0595	0.5211	0.1142	0.9091	0.0017	0.0047	0.0219	0.0026	3.65	0.440678	0.001371865808046	78335	70178	69871
m1m_0010401	c2hy_0091001	NA	NA	NA	NA	-0.0111	0.0051	0.0219	-0.0023	3.65	-0.359375	NA	78335	70178	69871
m1m_0010401	c2hy_0091201	0.5739	0.7449	0.7704	0.4411	0.0233	0.0052	0.0219	0.0035	3.65	0.564516	0.0199548497241126	78335	70178	69871
m1m_0010401	c2hy_0091301	-0.604	0.3136	-1.9261	0.0541	-0.0048	0.0045	0.0219	0.0114	3.65	1.96552	0.00452541903061131	78335	70178	69871
m1m_0010401	c2hy_0091401	NA	NA	NA	NA	-0.0122	0.005	0.0219	-0.0067	3.65	-1.11667	NA	78335	70178	69871
m1m_0010401	c2hy_0190001	-0.3808	0.3711	-1.0262	0.3048	-0.0169	0.0048	0.0219	0.0092	3.65	1.29577	-0.0127265728819404	78335	70178	69871
m1m_0010401	c2hy_0200001	-0.0565	0.1549	-0.365	0.7151	0.0134	0.0053	0.0219	0.04	3.65	5.19481	0.0164000862623057	78335	70178	69871
m1m_0010401	c2hy_asq_acomu	0.0519	0.1323	0.3927	0.6946	0.0329	0.0054	0.0219	0.066	3.65	7.02128	0.0357522777107849	78335	65376	65138
m1m_0010401	c2hy_asq_bgm	-0.0046	0.1227	-0.0375	0.9701	-0.0143	0.0051	0.0219	0.0652	3.65	7.01075	-0.0162482236371988	78335	65376	65138
m1m_0010401	c2hy_asq_cfm	-0.0633	0.1628	-0.3887	0.6975	0.0056	0.0048	0.0219	0.0357	3.65	4.89041	0.00815742451831913	78335	65376	65138
m1m_0010401	c2hy_asq_dproblem	0.0768	0.1266	0.6065	0.5442	0.0165	0.0052	0.0219	0.0588	3.65	7.08434	0.0160207719982108	78335	65376	65138
m1m_0010401	c2hy_asq_epersonal	-0.1069	0.1197	-0.893	0.3718	-0.0159	0.0049	0.0219	0.0734	3.65	8.24719	-0.0138469371599688	78335	65376	65138
m1m_0010401	c2hy_asq_total	-0.0458	0.1113	-0.4114	0.6808	0.0062	0.0051	0.0219	0.0765	3.65	8.89535	0.0150559524751933	78335	20259	19863
m1m_0010401	c2hy_bmi	0.0128	0.0904	0.1411	0.8878	-7e-04	0.0059	0.0219	0.2398	3.65	16.2027	-0.00194367591607432	78335	71664	70077
m1m_0010401	c2hy_psi_cf	-0.1374	0.1824	-0.7534	0.4512	0.0031	0.0054	0.0219	0.0273	3.65	4.33333	0.00810172572329626	78335	36752	36615
m1m_0010401	c2y_0010001	0.3227	0.8007	0.4031	0.6869	-0.0063	0.0048	0.0219	0.0024	3.65	0.40678	-0.00913421611204212	78335	70089	69848
m1m_0010401	c2y_0010101	0.2933	0.2539	1.1554	0.2479	0.0028	0.0047	0.0219	0.015	3.65	2.34375	-0.00240293346300812	78335	70710	70465
m1m_0010401	c2y_0010201	NA	NA	NA	NA	0.0688	0.0052	0.0219	-9e-04	3.65	-0.138462	NA	78335	70615	70369
m1m_0010401	c2y_0010301	0.8571	0.4475	1.9151	0.0555	0.0807	0.0048	0.0219	0.0078	3.65	1.27869	0.0751132790839961	78335	70773	70527
m1m_0010401	c2y_0030002_checked	0.0275	0.0772	0.3559	0.7219	0.0058	0.006	0.0219	0.2606	3.65	11.8455	0.00517591417565567	78335	63210	62991
m1m_0010401	c2y_0040101	NA	NA	NA	NA	-0.0085	0.0046	0.0219	-0.0016	3.65	-0.313725	NA	78335	71319	71069
m1m_0010401	c2y_0041001	NA	NA	NA	NA	NA	NA	0.0219	6e-04	3.65	0.111111	NA	78335	70889	70643
m1m_0010401	c2y_0041101	-0.5855	2.5224	-0.2321	0.8164	0.003	0.0051	0.0219	0.0013	3.65	0.236364	0.00636382561974819	78335	70839	70596
m1m_0010401	c2y_0041201	-0.1247	0.4387	-0.2843	0.7762	0.0144	0.005	0.0219	0.0045	3.65	0.714286	0.0166774872881724	78335	70610	70371
m1m_0010401	c2y_0041301	NA	NA	NA	NA	-0.0013	0.0045	0.0219	-8e-04	3.65	-0.137931	NA	78335	70903	70659
m1m_0010401	c2y_0041401	0.2842	0.569	0.4995	0.6174	-0.0019	0.0053	0.0219	0.004	3.65	0.57971	-0.00473004652150807	78335	70580	70335
m1m_0010401	c2y_0041501	-0.1393	0.3357	-0.4151	0.6781	0.0146	0.0053	0.0219	0.0085	3.65	1.37097	0.0175702038586574	78335	70875	70631
m1m_0010401	c2y_0041601	-0.0858	0.4921	-0.1744	0.8615	0.0061	0.0055	0.0219	0.0039	3.65	0.639344	0.00732615196147257	78335	70806	70561
m1m_0010401	c2y_0041701	NA	NA	NA	NA	0.018	0.0053	0.0219	-7e-04	3.65	-0.127273	NA	78335	71000	70754
m1m_0010401	c2y_0041801	0.693	0.2487	2.7867	0.0053	0.0583	0.0059	0.0219	0.0167	3.65	2.31944	0.049134104636275	78335	71029	70782
m1m_0010401	c2y_0041901	1	5.666	0.2225	0.8239	0.0094	0.0055	0.0219	0.0012	3.65	0.210526	0.00352383579544808	78335	70444	70201
m1m_0010401	c2y_0042001	0.7229	0.7356	0.9828	0.3257	0.0153	0.0055	0.0219	0.0041	3.65	0.66129	0.0094873934888117	78335	70238	69996
m1m_0010401	c2y_0042101	1	0.5199	2.587	0.0097	0.05	0.0054	0.0219	0.0104	3.65	1.50725	0.0328673556662668	78335	71187	70938
m1m_0010401	c2y_0042201	0.5741	0.51	1.1257	0.2603	0.0381	0.0052	0.0219	0.0051	3.65	0.822581	0.034469837714972	78335	71319	71069
m1m_0010401	c2y_0042301	0.669	0.2457	2.7232	0.0065	0.0298	0.0049	0.0219	0.0171	3.65	2.40845	0.0187608458808865	78335	71319	71069
m1m_0010401	c2y_0042401	0.7024	0.3062	2.2937	0.0218	0.0317	0.0058	0.0219	0.0142	3.65	1.97222	0.021338296735215	78335	71319	71069
m1m_0010401	c2y_0042501	-0.3522	0.3457	-1.0187	0.3083	-0.0037	0.0054	0.0219	0.0092	3.65	1.41538	0.00112541272372548	78335	71319	71069
m1m_0010401	c2y_0050301	NA	NA	NA	NA	-0.0158	0.0051	0.0219	-0.0012	3.65	-0.2	NA	78335	71319	71069
m1m_0010401	c2y_0050601	NA	NA	NA	NA	-7e-04	0.0044	0.0219	-0.0048	3.65	-0.827586	NA	78335	71319	71069
m1m_0010401	c2y_0051001	0.6721	1.3865	0.4848	0.6278	-0.0032	0.0051	0.0219	0.0023	3.65	0.359375	-0.00823557276134547	78335	71319	71069
m1m_0010401	c2y_0053101	0.2483	0.141	1.7607	0.0783	-0.0235	0.0046	0.0219	0.0551	3.65	6.40698	-0.0346809248343013	78335	71319	71069
m1m_0010401	c2y_0053102	0.2247	0.1377	1.632	0.1027	-0.0218	0.0046	0.0219	0.058	3.65	6.59091	-0.0322287941659261	78335	71319	71069
m1m_0010401	c2y_0060001	-0.1909	0.2708	-0.705	0.4808	-0.0136	0.0054	0.0219	0.0118	3.65	1.90323	-0.0123502161112765	78335	63050	62836
m1m_0010401	c2y_0060101	-0.0863	0.1659	-0.52	0.603	-2e-04	0.0056	0.0219	0.0409	3.65	4.59551	0.0024342552698009	78335	62212	62021
m1m_0010401	c2y_0060201	0.0968	0.2153	0.4494	0.6532	-0.0153	0.0054	0.0219	0.0213	3.65	3.04286	-0.0198705340420126	78335	61296	61104
m1m_0010401	c2y_0060401	NA	NA	NA	NA	-0.0137	0.0051	0.0219	-0.0104	3.65	-1.7931	NA	78335	71319	71069
m1m_0010401	c2y_0061301	0.2978	0.2296	1.2971	0.1946	-0.0196	0.0051	0.0219	0.0201	3.65	2.91304	-0.0274379850349107	78335	71319	71069
m1m_0010401	c2y_0061401	0.3563	0.2519	1.4144	0.1572	0.0077	0.0058	0.0219	0.0166	3.65	2.72131	0.00133038854442975	78335	71319	71069
m1m_0010401	c2y_0061501	0.1097	0.2867	0.3825	0.7021	0.0034	0.0052	0.0219	0.0121	3.65	1.75362	0.0018210773517192	78335	71319	71069
m1m_0010401	c2y_0061601	-0.046	0.5395	-0.0852	0.9321	-0.0109	0.0051	0.0219	0.0047	3.65	0.758065	-0.0111457189664322	78335	71319	71069
m1m_0010401	c2y_0061901	-0.661	0.6916	-0.9557	0.3392	-0.0147	0.0053	0.0219	0.0045	3.65	0.703125	-0.00901776933747573	78335	71319	71069
m1m_0010401	c2y_0062001	-0.0675	0.2551	-0.2644	0.7915	0.0062	0.0048	0.0219	0.0124	3.65	1.9375	0.00776628582474916	78335	71319	71069
m1m_0010401	c2y_0062101	0.497	0.4319	1.1507	0.2498	-0.0094	0.0047	0.0219	0.0069	3.65	1.09524	-0.0162298074582296	78335	71319	71069
m1m_0010401	c2y_0062201	-0.3081	0.2543	-1.2113	0.2258	0.0016	0.0049	0.0219	0.0145	3.65	1.93333	0.00730609594627965	78335	71319	71069
m1m_0010401	c2y_0062301	NA	NA	NA	NA	-0.0053	0.005	0.0219	-0.002	3.65	-0.30303	NA	78335	71319	71069
m1m_0010401	c2y_0062401	-0.0806	0.2344	-0.3436	0.7311	5e-04	0.0054	0.0219	0.0183	3.65	3.26786	0.00218329897611028	78335	71319	71069
m1m_0010401	c2y_0062601	0.06	0.2699	0.2223	0.8241	-0.0145	0.0051	0.0219	0.0109	3.65	1.94643	-0.0164469447074749	78335	71319	71069
m1m_0010401	c2y_0062701	NA	NA	NA	NA	-0.012	0.0048	0.0219	-4.4094e-05	3.65	-0.00711194	NA	78335	68796	68563
m1m_0010401	c2y_0070001	0.146	0.1752	0.833	0.4049	0.0022	0.0049	0.0219	0.0294	3.65	4.0274	-0.0014275025227122	78335	71319	71069
m1m_0010401	c2y_0070002	-0.0214	0.1966	-0.1086	0.9135	-0.0022	0.0049	0.0219	0.0244	3.65	3.43662	-0.0018622094718857	78335	71319	71069
m1m_0010401	c2y_0070101	-0.2202	0.2518	-0.8743	0.3819	-0.0222	0.0056	0.0219	0.0138	3.65	2	-0.0198750696179442	78335	71319	71069
m1m_0010401	c2y_0070201	-0.6259	0.2319	-2.6991	0.007	0.0057	0.0048	0.0219	0.0188	3.65	2.9375	0.0190832389018887	78335	71319	71069
m1m_0010401	c2y_0070301b	NA	NA	NA	NA	-0.0035	0.005	0.0219	-2e-04	3.65	-0.0338983	NA	78335	56035	55924
m1m_0010401	c2y_0080001_1	-0.608	0.2145	-2.8345	0.0046	-0.0179	0.0049	0.0219	0.0208	3.65	3.25	-0.00739539427141309	78335	61862	61644
m1m_0010401	c2y_0080001_2	0.7038	0.2073	3.3945	7e-04	0.0243	0.0047	0.0219	0.0219	3.65	3.47619	0.0122974369821335	78335	61862	61644
m1m_0010401	c2y_0090001b2	NA	NA	NA	NA	0.0135	0.0051	0.0219	-0.008	3.65	-1.37931	NA	78335	59091	58952
m1m_0010401	c2y_0090002	0.1298	0.2074	0.6261	0.5312	0.0083	0.005	0.0219	0.0207	3.65	3	0.00609547199609154	78335	71319	71069
m1m_0010401	c2y_0100001_2	0.0751	0.2148	0.3497	0.7265	-9e-04	0.0053	0.0219	0.0196	3.65	2.9697	-0.00262678348469966	78335	61862	61644
m1m_0010401	c2y_0100001_3	-0.2225	0.2272	-0.9795	0.3273	-0.0055	0.0047	0.0219	0.0195	3.65	2.70833	-0.00164709531250494	78335	61862	61644
m1m_0010401	c2y_0100001_4	0.2114	0.3524	0.5999	0.5486	0.0019	0.0047	0.0219	0.008	3.65	1.25	-0.000662457271367368	78335	61862	61644
m1m_0010401	c2y_0100102	-0.0086	0.1526	-0.0563	0.9551	-0.0054	0.005	0.0219	0.0417	3.65	5.27848	-0.00559769126651509	78335	71319	71069
m1m_0010401	c2y_0100203	-0.1544	0.2042	-0.7559	0.4497	-1e-04	0.0048	0.0219	0.022	3.65	3.23529	0.00335759844684577	78335	71319	71069
m1m_0010401	c2y_0100301	-0.123	0.2352	-0.5228	0.6011	-0.0015	0.0049	0.0219	0.0162	3.65	2.38235	0.000753556984591016	78335	71319	71069
m1m_0010401	c2y_0100304	-0.2537	0.3867	-0.6559	0.5119	-0.0019	0.0049	0.0219	0.0051	3.65	0.894737	0.000692291871274097	78335	71319	71069
m1m_0010401	c2y_0100501_3	-0.1396	0.293	-0.4764	0.6338	-0.0072	0.0045	0.0219	0.0093	3.65	1.55	-0.00623590063129511	78335	61862	61644
m1m_0010401	c2y_0100602	0.1287	0.1869	0.689	0.4908	-0.0093	0.0048	0.0219	0.0228	3.65	3.35294	-0.0129462117869304	78335	71319	71069
m1m_0010401	c2y_0100703	-0.032	0.2334	-0.137	0.8911	-0.0074	0.005	0.0219	0.0153	3.65	2.42857	-0.00733341662745012	78335	71319	71069
m1m_0010401	c2y_0100801	0.092	0.2656	0.3465	0.729	-0.0103	0.005	0.0219	0.012	3.65	1.96721	-0.0125367980546853	78335	71319	71069
m1m_0010401	c2y_0101102	-0.1431	0.3321	-0.4309	0.6665	-0.007	0.0048	0.0219	0.0101	3.65	1.62903	-0.00531899280603237	78335	71319	71069
m1m_0010401	c2y_0102001_3	NA	NA	NA	NA	0.0156	0.0049	0.0219	-5e-04	3.65	-0.0877193	NA	78335	61862	61644
m1m_0010401	c2y_0103501_2	0.2803	0.2533	1.1065	0.2685	-0.0068	0.0055	0.0219	0.0157	3.65	2.34328	-0.0131233479707636	78335	61862	61644
m1m_0010401	c2y_0103501_3	NA	NA	NA	NA	NA	NA	0.0219	5e-04	3.65	0.0833333	NA	78335	61862	61644
m1m_0010401	c2y_0104001_2	0.6915	0.2645	2.6144	0.0089	0.0559	0.0052	0.0219	0.0185	3.65	2.68116	0.050456853154348	78335	61411	61196
m1m_0010401	c2y_0104001_3	NA	NA	NA	NA	-0.0038	0.0047	0.0219	-0.0028	3.65	-0.491228	NA	78335	61700	61485
m1m_0010401	c2y_0104501_2	NA	NA	NA	NA	-0.0105	0.0047	0.0219	-0.009	3.65	-1.55172	NA	78335	61760	61544
m1m_0010401	c2y_0105001_2	-0.0319	0.2015	-0.1581	0.8744	0.0354	0.0051	0.0219	0.0227	3.65	3.28986	0.0417211479476688	78335	61540	61325
m1m_0010401	c2y_0105001_3	1	1.6773	0.7437	0.4571	0.0049	0.0053	0.0219	0.0027	3.65	0.457627	-0.00409832961124515	78335	61614	61400
m1m_0010401	c2y_0105501	0.5064	0.2217	2.2839	0.0224	0.0174	0.0047	0.0219	0.0199	3.65	3.01515	0.00789327199975121	78335	71319	71069
m1m_0010401	c2y_0105601	-0.1959	0.3349	-0.5848	0.5587	8e-04	0.0046	0.0219	0.0077	3.65	1.24194	0.00343623120407296	78335	71319	71069
m1m_0010401	c2y_0105701	0.7766	0.2744	2.8305	0.0046	0.0207	0.005	0.0219	0.0154	3.65	2.52459	0.0076513744157257	78335	71319	71069
m1m_0010401	c2y_0110001	-0.1296	0.1356	-0.9559	0.3391	-0.0084	0.0051	0.0219	0.0618	3.65	7.53659	-0.00424515803456579	78335	71319	71069
m1m_0010401	c2y_0120001	-0.1234	0.1415	-0.8725	0.383	-0.0086	0.0051	0.0219	0.0519	3.65	6.32927	-0.00507229242606575	78335	71319	71069
m1m_0010401	c2y_0120101	-0.0319	0.1542	-0.207	0.836	-0.0206	0.0051	0.0219	0.0463	3.65	5.7875	-0.0213803721156394	78335	71319	71069
m1m_0010401	c2y_0120201	0.0062	0.1624	0.038	0.9697	-0.0156	0.0052	0.0219	0.0342	3.65	3.8427	-0.0170552500023714	78335	71319	71069
m1m_0010401	c2y_0120301	NA	NA	NA	NA	NA	NA	0.0219	4e-04	3.65	0.0689655	NA	78335	71319	71069
m1m_0010401	c2y_0130001	-0.1022	0.2286	-0.4472	0.6547	-0.0206	0.0053	0.0219	0.0192	3.65	3.09677	-0.0200401295762763	78335	70932	70685
m1m_0010401	c2y_0140001	0.0421	0.6935	0.0607	0.9516	-0.0213	0.0048	0.0219	0.0016	3.65	0.285714	-0.0229679379109212	78335	71021	70775
m1m_0010401	c2y_0150001	0.1255	0.4747	0.2644	0.7914	-0.0098	0.0053	0.0219	0.0049	3.65	0.753846	-0.0118067056482394	78335	70753	70505
m1m_0010401	c2y_0160001	0.0781	0.1333	0.586	0.5579	-0.0061	0.0057	0.0219	0.057	3.65	5.7	-0.00957831964912883	78335	70787	70539
m1m_0010401	c2y_0170001	0.0141	0.1383	0.1018	0.9189	-0.0024	0.0056	0.0219	0.0528	3.65	5.33333	-0.00313100237012984	78335	70749	70503
m1m_0010401	c2y_0170101	-0.0031	0.147	-0.021	0.9833	-0.0091	0.0055	0.0219	0.0517	3.65	4.92381	-0.00985398358407854	78335	70959	70713
m1m_0010401	c2y_0170401	-0.0567	0.2428	-0.2336	0.8153	-0.01	0.0057	0.0219	0.0192	3.65	2.86567	-0.00955081517104652	78335	71319	71069
m1m_0010401	c2y_0180001	0.0653	0.162	0.4032	0.6868	-0.0185	0.005	0.0219	0.0357	3.65	4.3012	-0.0219143681903454	78335	71319	71069
m1m_0010401	c2y_0190001	0.0522	0.123	0.4241	0.6715	-0.0128	0.0051	0.0219	0.0645	3.65	6.32353	-0.016124295273884	78335	71319	71069
m1m_0010401	c2y_0200001	-0.4921	1.2914	-0.3811	0.7032	-0.0158	0.0052	0.0219	0.0023	3.65	0.319444	-0.0132860677186376	78335	71319	71069
m1m_0010401	c2y_0210001	NA	NA	NA	NA	-0.0171	0.0053	0.0219	-0.0014	3.65	-0.191781	NA	78335	71319	71069
m1m_0010401	c2y_0210101	0.2736	0.3693	0.7407	0.4589	-0.0087	0.0048	0.0219	0.0072	3.65	0.935065	-0.0127717618961514	78335	71319	71069
m1m_0010401	c2y_0210201	-0.0518	0.3702	-0.1399	0.8887	-0.0208	0.005	0.0219	0.0067	3.65	1.06349	-0.0215572218326543	78335	71319	71069
m1m_0010401	c2y_0210202	-0.1221	0.3221	-0.3792	0.7046	-0.0176	0.0051	0.0219	0.0086	3.65	1.34375	-0.0170957103300854	78335	71319	71069
m1m_0010401	c2y_0210203	0.0592	0.3256	0.1817	0.8558	-0.0191	0.0051	0.0219	0.0079	3.65	1.29508	-0.0211826874795348	78335	71319	71069
m1m_0010401	c2y_0210204	NA	NA	NA	NA	-0.0126	0.005	0.0219	-0.0019	3.65	-0.296875	NA	78335	71319	71069
m1m_0010401	c2y_0210205	NA	NA	NA	NA	-0.0161	0.0054	0.0219	-0.0015	3.65	-0.220588	NA	78335	71319	71069
m1m_0010401	c2y_0210206	NA	NA	NA	NA	-0.0136	0.0053	0.0219	-4e-04	3.65	-0.0727273	NA	78335	71319	71069
m1m_0010401	c2y_0210207	-0.0345	0.2082	-0.1656	0.8685	-0.0118	0.0052	0.0219	0.0197	3.65	3.28333	-0.0119861860682417	78335	70819	70574
m1m_0010401	c2y_0210208	NA	NA	NA	NA	-0.0181	0.0053	0.0219	-0.0033	3.65	-0.55	NA	78335	70346	70107
m1m_0010401	c2y_0210209	NA	NA	NA	NA	NA	NA	0.0219	7e-04	3.65	0.127273	NA	78335	61764	61551
m1m_0010401	c2y_0210210	NA	NA	NA	NA	-0.0165	0.0052	0.0219	-0.0047	3.65	-0.824561	NA	78335	70697	70452
m1m_0010401	c2y_0210211	0.6578	0.5252	1.2523	0.2105	-0.0211	0.0055	0.0219	0.0065	3.65	1.01562	-0.0305139853342994	78335	71057	70810
m1m_0010401	c2y_0210212	-0.1491	0.2956	-0.5042	0.6141	-0.0172	0.0053	0.0219	0.0098	3.65	1.60656	-0.0161987252460507	78335	71027	70781
m1m_0010401	c2y_0220001	-0.2232	0.2471	-0.9033	0.3664	0.003	0.0047	0.0219	0.0129	3.65	2.01562	0.00704374852609873	78335	70663	70420
m1m_0010401	c2y_0240001	-0.1673	0.2192	-0.7631	0.4454	0.0096	0.005	0.0219	0.0174	3.65	2.63636	0.0137226582898641	78335	70178	69871
m1m_0010401	c2y_0250001	0.6184	0.4216	1.4665	0.1425	0.0057	0.0048	0.0219	0.0067	3.65	1.11667	-0.00146315858307748	78335	70178	69871
m1m_0010401	c2y_0260001	0.4882	0.2839	1.7197	0.0855	-0.0152	0.0052	0.0219	0.014	3.65	2	-0.0251293050725581	78335	70178	69871
m1m_0010401	c2y_0270001	-0.3915	0.4524	-0.8654	0.3868	-0.0025	0.0052	0.0219	0.0049	3.65	0.803279	0.0014217698327593	78335	70178	69871
m1m_0010401	c2y_0280001	NA	NA	NA	NA	NA	NA	0.0219	2e-04	3.65	0.0273973	NA	78335	69759	69457
m1m_0010401	c2y_0290001	0.1366	0.1262	1.0828	0.2789	0.0159	0.0052	0.0219	0.0457	3.65	6.01316	0.0130368012553749	78335	69805	69503
m1m_0010401	c2y_0300001	-0.308	0.2383	-1.2927	0.1961	-0.0172	0.0057	0.0219	0.0185	3.65	2.89062	-0.0123279215421257	78335	69967	69665
m1m_0010401	c2y_0310001	0.0607	0.3746	0.1622	0.8712	-0.0163	0.0051	0.0219	0.0064	3.65	1	-0.0183065674923943	78335	69918	69615
m1m_0010401	c2y_0320001	0.3205	0.1889	1.6968	0.0897	0.0226	0.0051	0.0219	0.03	3.65	4.05405	0.0162249944876953	78335	69960	69656
m1m_0010401	c2y_0330101	0.3672	0.2682	1.3692	0.1709	0.0062	0.0053	0.0219	0.0142	3.65	2.18462	0.000110208629893911	78335	70072	69771
m1m_0010401	c2y_0330201	-0.0295	0.3153	-0.0937	0.9253	-0.006	0.0051	0.0219	0.0084	3.65	1.23529	-0.00605878539081896	78335	70178	69871
m1m_0010401	c2y_0340001	0.4307	0.2254	1.9106	0.0561	0.0384	0.0053	0.0219	0.0236	3.65	3.63077	0.0316776949104626	78335	70178	69871
m1m_0010401	c2y_0350001	-0.1151	0.3341	-0.3446	0.7304	0.0182	0.0054	0.0219	0.0086	3.65	1.34375	0.0212167683540594	78335	70178	69871
m1m_0010401	c2y_0360001	NA	NA	NA	NA	-0.0099	0.0052	0.0219	-0.0022	3.65	-0.349206	NA	78335	70178	69871
m1m_0010401	c2y_0360201	0.3841	0.302	1.2719	0.2034	-0.0025	0.0051	0.0219	0.0204	3.65	1.74359	-0.0110042523681601	78335	70178	69871
m1m_0010401	c2y_0450001	-0.6573	1.2956	-0.5073	0.6119	-0.032	0.0049	0.0219	0.0021	3.65	0.323077	-0.0298594191258787	78335	70178	69871
m1m_0010401	c2y_0460001	-0.0715	0.1795	-0.3983	0.6904	0.0157	0.0062	0.0219	0.0364	3.65	5.35294	0.0192403439866696	78335	70178	69871
m1m_0010401	c2y_asq_acomu	0.0632	0.1119	0.5649	0.5721	0.0256	0.0056	0.0219	0.0949	3.65	10.4286	0.0268296541896002	78335	65376	65138
m1m_0010401	c2y_asq_bgm	-0.0423	0.1113	-0.3804	0.7037	-0.0296	0.0053	0.0219	0.0941	3.65	11.6173	-0.0325072040605995	78335	65376	65138
m1m_0010401	c2y_asq_cfm	-0.1028	0.1489	-0.69	0.4902	-0.0154	0.0051	0.0219	0.0439	3.65	5.55696	-0.0141995225068728	78335	65376	65138
m1m_0010401	c2y_asq_dproblem	-0.1025	0.1602	-0.6398	0.5223	-0.0275	0.005	0.0219	0.0358	3.65	4.36585	-0.0281553556455342	78335	65376	65138
m1m_0010401	c2y_asq_epersonal	-0.2167	0.1757	-1.2334	0.2174	-0.0219	0.0052	0.0219	0.0352	3.65	4.09302	-0.0185741637907164	78335	65376	65138
m1m_0010401	c2y_asq_total	-0.0803	0.1187	-0.6765	0.4987	-0.0136	0.0056	0.0219	0.079	3.65	8.97727	-0.025219114401072	78335	20259	19863
m1m_0010401	c2y_bmi	-0.0346	0.0837	-0.4136	0.6792	8e-04	0.0058	0.0219	0.237	3.65	16.4583	0.00388043879437844	78335	70976	69401
m1m_0010401	c3hy_0010101	-0.0023	0.2777	-0.0082	0.9935	0.0157	0.005	0.0219	0.0138	3.65	1.84	0.0173259469024804	78335	67552	67274
m1m_0010401	c3hy_0010201	0.2452	0.3815	0.6428	0.5203	0.0648	0.0056	0.0219	0.0076	3.65	1.11765	0.0674958207158898	78335	68351	68066
m1m_0010401	c3hy_0010301	NA	NA	NA	NA	0.0687	0.005	0.0219	-0.0017	3.65	-0.25	NA	78335	68351	68066
m1m_0010401	c3hy_0030002	0.0127	0.0741	0.1715	0.8639	0.0096	0.0065	0.0219	0.3623	3.65	15.417	0.011650538273609	78335	68181	67901
m1m_0010401	c3hy_0080102	NA	NA	NA	NA	-0.0025	0.005	0.0219	-0.0055	3.65	-0.916667	NA	78335	63955	63701
m1m_0010401	c3hy_0081001	0.4728	0.8142	0.5807	0.5614	0.008	0.005	0.0219	0.0024	3.65	0.393443	0.00526537187965955	78335	67882	67607
m1m_0010401	c3hy_0082002	-0.704	0.2643	-2.6634	0.0077	-0.1033	0.005	0.0219	0.0305	3.65	2.52066	-0.0993822047698367	78335	63742	63489
m1m_0010401	c3hy_0083001	NA	NA	NA	NA	NA	NA	0.0219	0.001	3.65	0.140845	NA	78335	63916	63661
m1m_0010401	c3hy_0083002	0.4409	0.4676	0.943	0.3457	0.0643	0.0051	0.0219	0.0055	3.65	0.808824	0.0652890082976281	78335	68134	67853
m1m_0010401	c3hy_0084001	1	2.8359	0.3669	0.7137	0.0825	0.0054	0.0219	0.0021	3.65	0.304348	0.0826876545654783	78335	68258	67976
m1m_0010401	c3hy_0085001	1	0.8488	1.3162	0.1881	0.163	0.0053	0.0219	0.0049	3.65	0.671233	0.166207165057573	78335	68097	67817
m1m_0010401	c3hy_0086001	1	0.8018	1.4049	0.1601	-0.0062	0.0056	0.0219	0.006	3.65	0.895522	-0.0198666438091251	78335	68104	67823
m1m_0010401	c3hy_0087001	0.6206	0.3532	1.7573	0.0789	-0.0124	0.0052	0.0219	0.0123	3.65	1.75714	-0.0239479265636305	78335	68116	67836
m1m_0010401	c3hy_0090001	0.3144	0.899	0.3497	0.7266	7e-04	0.0046	0.0219	0.0029	3.65	0.367089	-0.00177108558468054	78335	67626	67347
m1m_0010401	c3hy_0090101	-1	5.4432	-0.2879	0.7734	0.0051	0.005	0.0219	0.0014	3.65	0.233333	0.0143591601479048	78335	67601	67322
m1m_0010401	c3hy_0090201	NA	NA	NA	NA	NA	NA	0.0219	7e-04	3.65	0.111111	NA	78335	67995	67713
m1m_0010401	c3hy_0090401	-0.723	1.0598	-0.6822	0.4951	-0.0034	0.0049	0.0219	0.0036	3.65	0.514286	0.00279377868735143	78335	68102	67821
m1m_0010401	c3hy_0090601	0.2068	0.4568	0.4526	0.6508	-0.0133	0.0053	0.0219	0.0053	3.65	0.815385	-0.016803960872	78335	67881	67600
m1m_0010401	c3hy_0090801	-0.161	0.3362	-0.4788	0.6321	-0.013	0.0051	0.0219	0.0075	3.65	1.31579	-0.0121395841404073	78335	67868	67589
m1m_0010401	c3hy_0091001	-0.1583	0.2875	-0.5504	0.582	-0.0098	0.0048	0.0219	0.0112	3.65	1.72308	-0.00837480208873474	78335	66059	65791
m1m_0010401	c3hy_0091201	NA	NA	NA	NA	0.0163	0.005	0.0219	-0.013	3.65	-2.03125	NA	78335	68351	68066
m1m_0010401	c3hy_0091401	NA	NA	NA	NA	-0.0048	0.0046	0.0219	-0.0012	3.65	-0.196721	NA	78335	68351	68066
m1m_0010401	c3hy_asq_acomu	-0.0852	0.157	-0.5428	0.5873	0.0197	0.0054	0.0219	0.0435	3.65	5.50633	0.0254710219957188	78335	63210	62991
m1m_0010401	c3hy_asq_bgm	-0.0891	0.1243	-0.7167	0.4735	-0.0078	0.0048	0.0219	0.0563	3.65	7.40789	-0.00581293785791944	78335	63210	62991
m1m_0010401	c3hy_asq_cfm	0.149	0.1349	1.1048	0.2693	0.0072	0.0052	0.0219	0.0529	3.65	6.78205	0.0030874852928082	78335	63210	62991
m1m_0010401	c3hy_asq_dproblem	0.0473	0.1474	0.3211	0.7481	0.0214	0.0049	0.0219	0.0431	3.65	5.4557	0.0232083866998228	78335	63210	62991
m1m_0010401	c3hy_asq_epersonal	-0.0722	0.1495	-0.4834	0.6288	0.0063	0.0055	0.0219	0.0429	3.65	4.98837	0.00956109142059861	78335	63210	62991
m1m_0010401	c3hy_asq_total	0.0175	0.1267	0.1379	0.8903	0.0106	0.0053	0.0219	0.0646	3.65	8.17722	0.0215376573454575	78335	20259	19863
m1m_0010401	c3hy_bmi	-0.0015	0.0824	-0.0177	0.9859	-0.0015	0.0058	0.0219	0.2701	3.65	16.3697	-0.00176169487125889	78335	71655	70068
m1m_0010401	c3hy_psi_cf	-0.142	0.166	-0.8558	0.3921	0.0077	0.0055	0.0219	0.0334	3.65	4.07317	0.0127961703389068	78335	63210	62991
m1m_0010401	c3y_0010101	0.1126	0.3196	0.3523	0.7246	0.0131	0.0055	0.0219	0.0108	3.65	1.61194	0.012371991903793	78335	70178	69871
m1m_0010401	c3y_0010201	NA	NA	NA	NA	NA	NA	0.0219	9e-04	3.65	0.130435	NA	78335	70178	69871
m1m_0010401	c3y_0010301	0.6467	1.7432	0.371	0.7107	0.0777	0.0056	0.0219	0.0018	3.65	0.26087	0.0793361025679728	78335	70178	69871
m1m_0010401	c3y_0030002_checked	0.0166	0.0784	0.2119	0.8322	0.0102	0.0062	0.0219	0.3134	3.65	14.3105	0.0122261239184614	78335	63210	62991
m1m_0010401	c3y_0040001_1	-0.6132	0.4056	-1.5119	0.1306	-0.0103	0.005	0.0219	0.0083	3.65	1.22059	-0.00349277146110638	78335	61048	60841
m1m_0010401	c3y_0040001_2	0.5629	0.3212	1.7524	0.0797	0.0152	0.0051	0.0219	0.0111	3.65	1.65672	0.0085672233498406	78335	61589	61375
m1m_0010401	c3y_0050001_1	0.1399	0.2204	0.6349	0.5255	-0.0283	0.0055	0.0219	0.022	3.65	3.18841	-0.0358799460101575	78335	61610	61397
m1m_0010401	c3y_0050001_2	-0.1311	0.3185	-0.4117	0.6806	0.0178	0.0053	0.0219	0.0089	3.65	1.28986	0.0223239036900757	78335	61560	61346
m1m_0010401	c3y_0050001_3	0.1515	0.1509	1.0035	0.3156	0.0106	0.0052	0.0219	0.0435	3.65	6.30435	0.0075702150689272	78335	61568	61354
m1m_0010401	c3y_0060001	0.1301	0.2488	0.5231	0.6009	0.0199	0.0048	0.0219	0.0141	3.65	1.98592	0.0191762617360193	78335	70178	69871
m1m_0010401	c3y_0082101	-0.1687	0.1387	-1.2158	0.224	-0.0043	0.0046	0.0219	0.0477	3.65	5.54651	0.000921667541421893	78335	70178	69871
m1m_0010401	c3y_0082102	-0.1668	0.1304	-1.2788	0.201	-0.0042	0.0045	0.0219	0.0549	3.65	6.16854	0.00137998918553741	78335	70178	69871
m1m_0010401	c3y_0091001	0.0587	0.1801	0.3257	0.7447	-0.0138	0.0053	0.0219	0.0302	3.65	3.51163	-0.0166793261714885	78335	69309	69008
m1m_0010401	c3y_0091101	0.0512	0.1597	0.3207	0.7484	-0.0036	0.005	0.0219	0.0405	3.65	4.55056	-0.00552432901508762	78335	69920	69620
m1m_0010401	c3y_0091201	-0.0042	0.1543	-0.0275	0.9781	-0.0141	0.0049	0.0219	0.0365	3.65	4.29412	-0.0153159714316319	78335	69935	69635
m1m_0010401	c3y_0091301	NA	NA	NA	NA	NA	NA	0.0219	0.0013	3.65	0.19403	NA	78335	69685	69388
m1m_0010401	c3y_0091401	-0.4634	0.3329	-1.3922	0.1639	0.0075	0.005	0.0219	0.0113	3.65	1.66176	0.0155136218661091	78335	70038	69737
m1m_0010401	c3y_0091501	-0.035	0.2707	-0.1294	0.8971	-0.0079	0.0044	0.0219	0.0102	3.65	1.47826	-0.00805177459001162	78335	69125	68833
m1m_0010401	c3y_0092801	NA	NA	NA	NA	0.0015	0.0054	0.0219	-0.0066	3.65	-0.985075	NA	78335	70050	69747
m1m_0010401	c3y_0092901	-1	1.3256	-1.0448	0.2961	-0.0071	0.0054	0.0219	0.0044	3.65	0.733333	0.00612903909787431	78335	69946	69643
m1m_0010401	c3y_0093001	-0.4763	0.4708	-1.0118	0.3116	-0.0096	0.0053	0.0219	0.0063	3.65	0.969231	-0.00471365733400596	78335	70249	69534
m1m_0010401	c3y_0093401	NA	NA	NA	NA	-0.0218	0.0051	0.0219	-0.0078	3.65	-1.2381	NA	78335	56798	56223
m1m_0010401	c3y_0094701	NA	NA	NA	NA	0.0088	0.0049	0.0219	-0.0024	3.65	-0.428571	NA	78335	70596	69873
m1m_0010401	c3y_0095301	-0.1653	0.3569	-0.4632	0.6432	-0.0033	0.0051	0.0219	0.0063	3.65	1.05	-0.0015930323413576	78335	70596	69873
m1m_0010401	c3y_0095401	0.7542	0.786	0.9596	0.3372	-0.0203	0.0052	0.0219	0.0044	3.65	0.6875	-0.029396180670415	78335	70596	69873
m1m_0010401	c3y_0100101	0.5169	0.4821	1.0721	0.2837	-6e-04	0.0052	0.0219	0.0062	3.65	0.861111	-0.006756877706848	78335	70596	69873
m1m_0010401	c3y_0100102	0.188	0.3016	0.6234	0.533	-0.0035	0.0048	0.0219	0.0087	3.65	1.19178	-0.00641835881347421	78335	70596	69873
m1m_0010401	c3y_0100201	0.0455	1.0325	0.0441	0.9648	-0.0329	0.0051	0.0219	0.0014	3.65	0.2	-0.0356845904616697	78335	70596	69873
m1m_0010401	c3y_0100301b	-0.6283	0.7667	-0.8196	0.4125	0.0047	0.0054	0.0219	0.0041	3.65	0.554054	0.0115310277205851	78335	59032	58892
m1m_0010401	c3y_0110001_3	-0.1486	0.2365	-0.6282	0.5298	0.0057	0.0047	0.0219	0.0212	3.65	2.90411	0.00986077153443446	78335	61675	61460
m1m_0010401	c3y_0110101	0.1633	0.1842	0.8867	0.3752	0.0019	0.0055	0.0219	0.0383	3.65	5.17568	-0.00279139036081673	78335	70596	69873
m1m_0010401	c3y_0110201	0.0329	0.2437	0.1352	0.8925	-0.0018	0.0046	0.0219	0.0182	3.65	2.56338	-0.00262518640521294	78335	70596	69873
m1m_0010401	c3y_0110301	0.014	0.2494	0.0562	0.9552	-2.1692e-05	0.005	0.0219	0.0184	3.65	2.48649	-0.00031037513876801	78335	70596	69873
m1m_0010401	c3y_0110501_3	0.839	1.4686	0.5713	0.5678	-0.0084	0.0051	0.0219	0.0021	3.65	0.368421	-0.0161708580781074	78335	52611	52425
m1m_0010401	c3y_0110601	0.113	0.2359	0.479	0.6319	-0.0051	0.0048	0.0219	0.0151	3.65	2.09722	-0.00762383929191463	78335	70596	69873
m1m_0010401	c3y_0110701	0.2685	0.2886	0.9304	0.3521	-0.0076	0.0047	0.0219	0.0103	3.65	1.51471	-0.0123197345243125	78335	70596	69873
m1m_0010401	c3y_0110801	0.6139	0.634	0.9682	0.3329	-0.0087	0.0048	0.0219	0.0044	3.65	0.666667	-0.0154898196730217	78335	70596	69873
m1m_0010401	c3y_0112001_3	NA	NA	NA	NA	0.0037	0.0051	0.0219	-0.0015	3.65	-0.254237	NA	78335	49932	49752
m1m_0010401	c3y_0113501_2	0.5002	0.6066	0.8247	0.4095	-0.0156	0.0054	0.0219	0.0043	3.65	0.661538	-0.0249030954215557	78335	49370	49191
m1m_0010401	c3y_0113501_3	NA	NA	NA	NA	0.007	0.0049	0.0219	-0.0015	3.65	-0.217391	NA	78335	50549	50370
m1m_0010401	c3y_0114001_2	1	0.9495	1.1372	0.2555	0.0383	0.0051	0.0219	0.0042	3.65	0.591549	0.0334162083554625	78335	61622	61407
m1m_0010401	c3y_0114001_3	NA	NA	NA	NA	-1e-04	0.0051	0.0219	-0.0047	3.65	-0.783333	NA	78335	60142	59931
m1m_0010401	c3y_0114501_2	NA	NA	NA	NA	-0.0033	0.0048	0.0219	-0.0038	3.65	-0.666667	NA	78335	59228	59025
m1m_0010401	c3y_0115001_2	0.0147	0.2274	0.0647	0.9484	0.0099	0.0052	0.0219	0.0175	3.65	2.46479	0.0111255449618459	78335	61699	61484
m1m_0010401	c3y_0115001_3	1	3.4011	0.3845	0.7006	0.018	0.0045	0.0219	0.0016	3.65	0.231884	0.0127587419244396	78335	61717	61503
m1m_0010401	c3y_0116001	0.4002	0.4044	0.9896	0.3224	0.013	0.0052	0.0219	0.0083	3.65	1.53704	0.00856974912234312	78335	70596	69873
m1m_0010401	c3y_0116101	NA	NA	NA	NA	-0.0046	0.0053	0.0219	-0.0068	3.65	-1.0625	NA	78335	70186	69468
m1m_0010401	c3y_0116102	0.3963	0.399	0.9933	0.3206	0.0182	0.0054	0.0219	0.0096	3.65	1.43284	0.0139320757196081	78335	69944	69233
m1m_0010401	c3y_0120001	-0.0085	0.1398	-0.0607	0.9516	-0.0091	0.0053	0.0219	0.0525	3.65	5.41237	-0.00976108930145053	78335	70596	69873
m1m_0010401	c3y_0130001	0.0014	0.1511	0.0094	0.9925	-0.0062	0.0051	0.0219	0.0375	3.65	4.03226	-0.00684212272013267	78335	70596	69873
m1m_0010401	c3y_0130101	0.0651	0.1425	0.4566	0.6479	-0.0162	0.0049	0.0219	0.0494	3.65	4.94	-0.0201012689622835	78335	70596	69873
m1m_0010401	c3y_0130201	-0.0256	0.1695	-0.1511	0.8799	-0.011	0.0049	0.0219	0.0303	3.65	3.06061	-0.0113438779713713	78335	70596	69873
m1m_0010401	c3y_0130301	-0.2861	0.4305	-0.6646	0.5063	-0.0085	0.0049	0.0219	0.0068	3.65	0.957746	-0.00563611920710294	78335	70596	69873
m1m_0010401	c3y_0140001	0.0672	0.1774	0.3789	0.7047	-0.0123	0.0054	0.0219	0.037	3.65	4.5122	-0.0154593564905249	78335	70596	69873
m1m_0010401	c3y_0150001	-0.2994	0.2689	-1.1135	0.2655	-0.0124	0.0051	0.0219	0.013	3.65	1.9697	-0.00829010653984117	78335	70596	69873
m1m_0010401	c3y_0160001	-0.3149	0.4502	-0.6996	0.4842	-0.0125	0.0053	0.0219	0.0064	3.65	0.914286	-0.0097132448515533	78335	70596	69873
m1m_0010401	c3y_0170001	0.1499	0.1425	1.0519	0.2928	-3e-04	0.0052	0.0219	0.0523	3.65	5.50526	-0.00560086295294637	78335	70596	69873
m1m_0010401	c3y_0180001	0.1205	0.1466	0.8221	0.411	-0.0026	0.005	0.0219	0.0483	3.65	4.97938	-0.00693582537157311	78335	70310	69592
m1m_0010401	c3y_0180101	0.2054	0.1426	1.4406	0.1497	-0.0051	0.005	0.0219	0.0516	3.65	5.54839	-0.0128046380332145	78335	70596	69873
m1m_0010401	c3y_0180401	-0.1111	0.2131	-0.5212	0.6023	2e-04	0.0047	0.0219	0.0188	3.65	2.57534	0.00251842769009064	78335	70596	69873
m1m_0010401	c3y_0190001	0.1298	0.164	0.7911	0.4289	-0.0194	0.0048	0.0219	0.0383	3.65	3.94845	-0.0251646951477595	78335	70596	69873
m1m_0010401	c3y_0200001	0.2209	0.1413	1.5641	0.1178	-0.0033	0.006	0.0219	0.0633	3.65	6.52577	-0.0122619403180786	78335	70596	69873
m1m_0010401	c3y_0210001	-0.589	0.3405	-1.7295	0.0837	-0.0037	0.0052	0.0219	0.0101	3.65	1.48529	0.0049005121998092	78335	70596	69873
m1m_0010401	c3y_0220001	-0.6137	0.3788	-1.6198	0.1053	-2e-04	0.0052	0.0219	0.0091	3.65	1.35821	0.00858398264709191	78335	70596	69873
m1m_0010401	c3y_0220101	0.1392	0.2605	0.5344	0.5931	-0.0023	0.0055	0.0219	0.0133	3.65	1.84722	-0.00490999672322937	78335	70596	69873
m1m_0010401	c3y_0220201	-0.7084	0.6376	-1.1111	0.2665	-0.0055	0.0052	0.0219	0.0047	3.65	0.723077	0.00135148056544752	78335	70596	69873
m1m_0010401	c3y_0220202	-1	5.1003	-0.2127	0.8315	-0.012	0.0053	0.0219	0.0014	3.65	0.215385	-0.00684428746448376	78335	70596	69873
m1m_0010401	c3y_0220203	-0.7105	0.64	-1.1101	0.267	-0.0035	0.005	0.0219	0.0044	3.65	0.733333	0.00329291696365664	78335	70596	69873
m1m_0010401	c3y_0220204	NA	NA	NA	NA	8e-04	0.0052	0.0219	-2e-04	3.65	-0.03125	NA	78335	70596	69873
m1m_0010401	c3y_0220205	NA	NA	NA	NA	NA	NA	0.0219	8e-04	3.65	0.115942	NA	78335	70596	69873
m1m_0010401	c3y_0220206	-0.4305	0.9227	-0.4665	0.6408	-0.0051	0.0046	0.0219	0.0024	3.65	0.363636	-0.00233529694590308	78335	70596	69873
m1m_0010401	c3y_0220207	NA	NA	NA	NA	NA	NA	0.0219	6e-04	3.65	0.101695	NA	78335	70596	69873
m1m_0010401	c3y_0220208	NA	NA	NA	NA	-0.0032	0.0051	0.0219	-0.0032	3.65	-0.533333	NA	78335	70596	69873
m1m_0010401	c3y_0220209	0.0721	0.2506	0.2878	0.7735	-0.0117	0.0051	0.0219	0.0158	3.65	2.46875	-0.0140583965482333	78335	70596	69873
m1m_0010401	c3y_0220210	0.1334	0.6766	0.1971	0.8437	-0.0038	0.0057	0.0219	0.0023	3.65	0.370968	-0.0050524331447295	78335	70596	69873
m1m_0010401	c3y_0220211	NA	NA	NA	NA	-0.0095	0.0051	0.0219	-0.003	3.65	-0.517241	NA	78335	70596	69873
m1m_0010401	c3y_0220212	NA	NA	NA	NA	-0.0082	0.0052	0.0219	-0.0047	3.65	-0.746032	NA	78335	70181	69470
m1m_0010401	c3y_0230001	0.2498	0.3601	0.6937	0.4879	2e-04	0.0048	0.0219	0.0066	3.65	1.1	-0.00282995907037694	78335	70047	69337
m1m_0010401	c3y_0240001	-0.1262	0.1734	-0.7276	0.4669	0.0018	0.005	0.0219	0.031	3.65	4.49275	0.00535600540858576	78335	69824	69117
m1m_0010401	c3y_0250001	-0.1853	0.2511	-0.738	0.4605	0.0016	0.0053	0.0219	0.0162	3.65	2.38235	0.00529566570493702	78335	70453	69734
m1m_0010401	c3y_0260001	-0.2725	0.1865	-1.4609	0.1441	0.01	0.0055	0.0219	0.0292	3.65	4.17143	0.018019850559369	78335	70254	69537
m1m_0010401	c3y_0270101	0.1565	0.2623	0.5967	0.5507	-8.5641e-05	0.0056	0.0219	0.0156	3.65	2.32836	-0.00304057377222586	78335	70178	69871
m1m_0010401	c3y_0270201	0.5155	0.5172	0.9967	0.3189	-0.0089	0.0053	0.0219	0.0052	3.65	0.732394	-0.0151513086815457	78335	70178	69871
m1m_0010401	c3y_0270301	-0.4402	0.3427	-1.2845	0.199	0.0012	0.0051	0.0219	0.01	3.65	1.53846	0.00791413159118775	78335	70178	69871
m1m_0010401	c3y_0270401	0.2368	0.1648	1.4374	0.1506	-0.0083	0.0051	0.0219	0.0359	3.65	4.72368	-0.0159088108276205	78335	70158	69851
m1m_0010401	c3y_0270501	-0.2663	0.2138	-1.2456	0.2129	-0.0075	0.0049	0.0219	0.0215	3.65	3.02817	-0.00222860702575577	78335	70178	69871
m1m_0010401	c3y_0270601	NA	NA	NA	NA	0.0018	0.0049	0.0219	-0.0051	3.65	-0.822581	NA	78335	70178	69871
m1m_0010401	c3y_0280101	-0.1393	0.2071	-0.6727	0.5011	0.0334	0.0047	0.0219	0.0197	3.65	2.9403	0.0391505326148139	78335	70178	69871
m1m_0010401	c3y_0280201b	-0.4495	0.5597	-0.8031	0.4219	0.0203	0.005	0.0219	0.0051	3.65	0.689189	0.0285985558939248	78335	58926	58787
m1m_0010401	c3y_0280301b	NA	NA	NA	NA	0.0204	0.0046	0.0219	-0.0041	3.65	-0.602941	NA	78335	59006	58867
m1m_0010401	c3y_0280501b	0.0351	0.2969	0.1184	0.9058	0.0181	0.0044	0.0219	0.0089	3.65	1.27143	0.0208103792070883	78335	58597	58452
m1m_0010401	c3y_0280601b	-0.2296	0.4109	-0.5589	0.5762	0.0219	0.0045	0.0219	0.0065	3.65	0.866667	0.0285253878952445	78335	58615	58470
m1m_0010401	c3y_0280901b	NA	NA	NA	NA	0.0119	0.0052	0.0219	-0.0038	3.65	-0.520548	NA	78335	58376	58231
m1m_0010401	c3y_0290001	-0.2002	0.2741	-0.7303	0.4652	-0.0069	0.0053	0.0219	0.0146	3.65	2.08571	-0.00381177335099207	78335	70178	69871
m1m_0010401	c3y_0300001	0.1096	0.2887	0.3796	0.7043	0.0055	0.0048	0.0219	0.0111	3.65	1.68182	0.00419688747998777	78335	70178	69871
m1m_0010401	c3y_0300002	-0.0749	0.2772	-0.2701	0.7871	-0.0092	0.005	0.0219	0.0142	3.65	1.97222	-0.00869603295827648	78335	68774	68487
m1m_0010401	c3y_0300101	0.3576	0.2143	1.6689	0.0951	0.0231	0.005	0.0219	0.0207	3.65	3.04412	0.0184294427497991	78335	64065	63797
m1m_0010401	c3y_0300201	0.1665	0.2431	0.6849	0.4934	0.0036	0.0052	0.0219	0.0152	3.65	2.23529	0.000797181047314405	78335	70178	69871
m1m_0010401	c3y_0310001	0.878	0.3684	2.3836	0.0171	0.0512	0.0058	0.0219	0.0107	3.65	1.78333	0.0415694252224915	78335	70178	69871
m1m_0010401	c3y_0320001	-1	0.6806	-1.6235	0.1045	-0.0531	0.0052	0.0219	0.0059	3.65	0.893939	-0.0444069072849218	78335	70178	69871
m1m_0010401	c3y_0330001	0.1073	0.3569	0.3007	0.7636	0.0102	0.0052	0.0219	0.0077	3.65	1.22222	0.00957239072068136	78335	70178	69871
m1m_0010401	c3y_0350001	-0.2921	0.3272	-0.8926	0.3721	-0.0068	0.0053	0.0219	0.0107	3.65	1.62121	-0.00278999881973736	78335	70178	69871
m1m_0010401	c3y_0420001	0.0401	0.4527	0.0887	0.9293	-0.018	0.0047	0.0219	0.005	3.65	0.78125	-0.0197873775550096	78335	70178	69871
m1m_0010401	c3y_0430001	0.1864	0.1853	1.0061	0.3144	0.0049	0.0053	0.0219	0.0375	3.65	5.13699	-0.000146412508412963	78335	70178	69871
m1m_0010401	c3y_0450001	-0.4166	0.1607	-2.5922	0.0095	-0.0269	0.005	0.0219	0.0413	3.65	5.36364	-0.0165397024705045	78335	70178	69871
m1m_0010401	c3y_0460101	-0.8741	0.1978	-4.4201	9.8664e-06	-0.0471	0.0056	0.0219	0.0315	3.65	3.98734	-0.0277641009606958	78335	70178	69871
m1m_0010401	c3y_0460401	NA	NA	NA	NA	NA	NA	0.0219	0.0015	3.65	0.227273	NA	78335	68351	68066
m1m_0010401	c3y_0490001	NA	NA	NA	NA	0.0077	0.0048	0.0219	-0.0032	3.65	-0.52459	NA	78335	68351	68066
m1m_0010401	c3y_0500001	NA	NA	NA	NA	NA	NA	0.0219	0.0013	3.65	0.203125	NA	78335	68351	68066
m1m_0010401	c3y_0510001	NA	NA	NA	NA	0.0289	0.0052	0.0219	-0.0015	3.65	-0.234375	NA	78335	68351	68066
m1m_0010401	c3y_0510002	0.5183	0.3336	1.5538	0.1202	0.0083	0.0049	0.0219	0.0094	3.65	1.44615	0.00150992374676714	78335	68351	68066
m1m_0010401	c3y_0510003	NA	NA	NA	NA	0.0019	0.0055	0.0219	-0.0024	3.65	-0.358209	NA	78335	68351	68066
m1m_0010401	c3y_0510004	0.1671	0.2091	0.7994	0.424	0.0164	0.005	0.0219	0.0182	3.65	2.8	0.0145869038277001	78335	68351	68066
m1m_0010401	c3y_0520001	-0.3995	0.3899	-1.0247	0.3055	0.0196	0.0049	0.0219	0.0072	3.65	1.01408	0.0264730235041803	78335	68351	68066
m1m_0010401	c3y_0520101	-0.1914	0.3572	-0.5357	0.5921	0.0231	0.0049	0.0219	0.0076	3.65	1.11765	0.0277119194209725	78335	68351	68066
m1m_0010401	c3y_0520201	NA	NA	NA	NA	-0.0025	0.0047	0.0219	-0.0021	3.65	-0.318182	NA	78335	68351	68066
m1m_0010401	c3y_0530001	-1	0.4539	-2.3586	0.0183	0.0061	0.0052	0.0219	0.01	3.65	1.36986	0.0227646144342698	78335	68351	68066
m1m_0010401	c3y_0530002	-0.2749	0.2522	-1.0898	0.2758	0.0268	0.0048	0.0219	0.0168	3.65	2.33333	0.0347563476104298	78335	68351	68066
m1m_0010401	c3y_0530003	NA	NA	NA	NA	0.0206	0.0052	0.0219	-0.0034	3.65	-0.576271	NA	78335	68351	68066
m1m_0010401	c3y_0530004	NA	NA	NA	NA	0.0121	0.0057	0.0219	-0.0013	3.65	-0.191176	NA	78335	68351	68066
m1m_0010401	c3y_0540001	NA	NA	NA	NA	0.0093	0.0053	0.0219	-0.006	3.65	-0.952381	NA	78335	68351	68066
m1m_0010401	c3y_0540002	NA	NA	NA	NA	-0.0021	0.0053	0.0219	-0.0151	3.65	-2.35938	NA	78335	68351	68066
m1m_0010401	c3y_0540003	0.6892	0.3876	1.7781	0.0754	0.053	0.0053	0.0219	0.0086	3.65	1.22857	0.0482551293013839	78335	68351	68066
m1m_0010401	c3y_0540004	0.0137	0.2062	0.0664	0.9471	-0.0201	0.0053	0.0219	0.0227	3.65	3.28986	-0.022413361094629	78335	68351	68066
m1m_0010401	c3y_0550001	0.3201	0.43	0.7444	0.4566	-0.0113	0.0053	0.0219	0.0055	3.65	0.808824	-0.01587899826678	78335	68351	68066
m1m_0010401	c3y_0560001	-1	3.304	-0.3722	0.7097	0.0146	0.0046	0.0219	0.0019	3.65	0.287879	0.023914134939363	78335	68351	68066
m1m_0010401	c3y_0570001	0.3645	0.2732	1.334	0.1822	0.0136	0.0056	0.0219	0.0135	3.65	2.01493	0.00940698179141567	78335	60702	60474
m1m_0010401	c3y_0570002	0.4175	0.504	0.8284	0.4074	-0.0107	0.0047	0.0219	0.0049	3.65	0.742424	-0.0160432814684838	78335	68351	68066
m1m_0010401	c3y_0570003	0.0801	0.4341	0.1845	0.8536	0.0109	0.0048	0.0219	0.0045	3.65	0.681818	0.0110691809457259	78335	68351	68066
m1m_0010401	c3y_0570004	0.5256	0.2516	2.089	0.0367	0.009	0.0047	0.0219	0.0158	3.65	2.32353	-0.000103703092547257	78335	68351	68066
m1m_0010401	c3y_0580001	-0.54	0.4283	-1.261	0.2073	0.0056	0.0051	0.0219	0.0167	3.65	1.19286	0.0166689264980939	78335	68351	68066
m1m_0010401	c3y_0580002	-0.7162	0.4039	-1.7734	0.0762	-0.0251	0.0053	0.0219	0.0096	3.65	1.35211	-0.0168788814797198	78335	68280	67995
m1m_0010401	c3y_0580003	-0.6214	0.521	-1.1927	0.233	-0.0222	0.0053	0.0219	0.0062	3.65	0.911765	-0.0168622391890913	78335	68351	68066
m1m_0010401	c3y_0580004	-0.8744	0.3308	-2.6436	0.0082	-0.0296	0.0047	0.0219	0.0144	3.65	1.89474	-0.0165942329818407	78335	68351	68066
m1m_0010401	c3y_0590001	0.0952	0.2575	0.3698	0.7115	0.0316	0.0046	0.0219	0.0118	3.65	1.66197	0.0329969566853743	78335	68351	68066
m1m_0010401	c3y_0590002	-0.084	0.2463	-0.3409	0.7332	0.0257	0.005	0.0219	0.0108	3.65	1.61194	0.0294012666022048	78335	68351	68066
m1m_0010401	c3y_0590003	-0.5711	0.8023	-0.7118	0.4766	0.001	0.0055	0.0219	0.0067	3.65	0.848101	0.00810908398467084	78335	68351	68066
m1m_0010401	c3y_0590004	1	0.9658	1.1899	0.2341	0.0376	0.0057	0.0219	0.0048	3.65	0.648649	0.0290271507277928	78335	68351	68066
m1m_0010401	c3y_0590005	-0.2793	0.3184	-0.8773	0.3804	0.0033	0.0046	0.0219	0.0082	3.65	1.28125	0.00740200014446937	78335	68351	68066
m1m_0010401	c3y_0590006	NA	NA	NA	NA	-0.0029	0.0048	0.0219	-0.0119	3.65	-2.01695	NA	78335	68351	68066
m1m_0010401	c3y_0590007	-0.3514	0.3833	-0.9166	0.3593	-0.0033	0.0052	0.0219	0.0083	3.65	1.22059	0.00120832758237994	78335	68351	68066
m1m_0010401	c3y_0600101_1	NA	NA	NA	NA	0.0118	0.0049	0.0219	-0.01	3.65	-1.5625	NA	78335	61329	61121
m1m_0010401	c3y_0600101_2	NA	NA	NA	NA	NA	NA	0.0219	0.001	3.65	0.15625	NA	78335	61302	61092
m1m_0010401	c3y_0600101_3	NA	NA	NA	NA	-0.008	0.0052	0.0219	-0.0012	3.65	-0.181818	NA	78335	61581	61366
m1m_0010401	c3y_0600101_4	NA	NA	NA	NA	0.0051	0.0054	0.0219	-0.0052	3.65	-0.787879	NA	78335	57915	57716
m1m_0010401	c3y_0600201	0.2249	0.2957	0.7606	0.4469	-0.0069	0.0049	0.0219	0.0099	3.65	1.54688	-0.0109027861600397	78335	68351	68066
m1m_0010401	c3y_0600202	NA	NA	NA	NA	-0.0016	0.0052	0.0219	-0.0015	3.65	-0.245902	NA	78335	68351	68066
m1m_0010401	c3y_0600301	NA	NA	NA	NA	-0.0075	0.005	0.0219	-0.004	3.65	-0.625	NA	78335	68351	68066
m1m_0010401	c3y_0610001	0.2491	0.3177	0.7839	0.4331	-0.0143	0.0056	0.0219	0.0086	3.65	1.34375	-0.0190829303377346	78335	68351	68066
m1m_0010401	c3y_0611001	0.1661	0.3701	0.4488	0.6536	-0.0053	0.0053	0.0219	0.0081	3.65	1.15714	-0.00803055544655957	78335	68351	68066
m1m_0010401	c3y_0611101	0.3948	0.8015	0.4926	0.6223	-0.0116	0.0056	0.0219	0.0025	3.65	0.396825	-0.0155824360909017	78335	68351	68066
m1m_0010401	c3y_0611201	NA	NA	NA	NA	NA	NA	0.0219	9e-04	3.65	0.125	NA	78335	68351	68066
m1m_0010401	c3y_0611301	0.3847	0.2921	1.3168	0.1879	-0.0058	0.0051	0.0219	0.0124	3.65	1.96825	-0.012794236679081	78335	68351	68066
m1m_0010401	c3y_0611401	0.1798	0.4289	0.4191	0.6751	-0.0095	0.0049	0.0219	0.0054	3.65	0.857143	-0.01243181518109	78335	67101	66828
m1m_0010401	c3y_0611501	0.0625	0.5127	0.1219	0.903	-0.0047	0.0051	0.0219	0.0038	3.65	0.584615	-0.00572716407553853	78335	67525	67247
m1m_0010401	c3y_0611601	NA	NA	NA	NA	0.0021	0.0055	0.0219	-0.0069	3.65	-1.1129	NA	78335	67571	67293
m1m_0010401	c3y_0620001	-0.0918	0.2978	-0.3083	0.7578	-0.0064	0.005	0.0219	0.0089	3.65	1.36923	-0.00591654482955754	78335	64063	63794
m1m_0010401	c3y_0620101	0.5008	0.2067	2.4224	0.0154	0.0164	0.005	0.0219	0.0235	3.65	3.4058	0.0064149980956874	78335	68351	68066
m1m_0010401	c3y_0620201	0.6939	0.4937	1.4055	0.1599	0.0274	0.0054	0.0219	0.0055	3.65	0.887097	0.0221443915449892	78335	68351	68066
m1m_0010401	c3y_0620301	-0.2242	0.2785	-0.805	0.4208	0.0052	0.0048	0.0219	0.0119	3.65	1.77612	0.00936794220455292	78335	68351	68066
m1m_0010401	c3y_0630001	-0.3051	0.2007	-1.5202	0.1285	-0.0542	0.0053	0.0219	0.0247	3.65	3.43056	-0.0523913503889531	78335	68351	68066
m1m_0010401	c3y_0631001	-0.5289	0.3367	-1.5708	0.1162	-0.0353	0.0051	0.0219	0.0118	3.65	1.61644	-0.0299512830184677	78335	68351	68066
m1m_0010401	c3y_0631101	-0.191	0.282	-0.6773	0.4982	-0.0228	0.005	0.0219	0.0114	3.65	1.96552	-0.0218569622895312	78335	68351	68066
m1m_0010401	c3y_0631201	-0.1626	0.4184	-0.3886	0.6975	-0.0358	0.0053	0.0219	0.0059	3.65	0.951613	-0.0371554163175102	78335	68351	68066
m1m_0010401	c3y_0631401	-0.0092	0.1985	-0.0464	0.963	-0.0135	0.0051	0.0219	0.0221	3.65	3.25	-0.0146324049356321	78335	68351	68066
m1m_0010401	c3y_asq_acomu	-0.0183	0.1468	-0.1247	0.9007	0.0358	0.0052	0.0219	0.0538	3.65	6.725	0.0417026207359161	78335	64843	64610
m1m_0010401	c3y_asq_bgm	0.0078	0.146	0.0532	0.9576	-5e-04	0.0054	0.0219	0.05	3.65	5.88235	-0.000838573720563107	78335	65154	64919
m1m_0010401	c3y_asq_cfm	0.0956	0.1406	0.68	0.4965	-0.0017	0.0053	0.0219	0.0484	3.65	6.36842	-0.00516536328782337	78335	65148	64913
m1m_0010401	c3y_asq_dproblem	0.0223	0.1412	0.1578	0.8746	0.0201	0.0051	0.0219	0.0531	3.65	6.39759	0.0221780190948666	78335	65244	65009
m1m_0010401	c3y_asq_epersonal	-0.0599	0.136	-0.4408	0.6594	-0.0037	0.0052	0.0219	0.0544	3.65	6.55422	-0.00208806606557158	78335	65026	64793
m1m_0010401	c3y_asq_total	0.0202	0.1248	0.1615	0.8717	0.0107	0.0051	0.0219	0.0674	3.65	8.53165	0.0216565678366968	78335	20259	19863
m1m_0010401	c3y_bed_time	-0.0427	0.1698	-0.2518	0.8012	0.0014	0.0048	0.0219	0.0309	3.65	4.29167	0.00266927136805816	78335	69945	69644
m1m_0010401	c3y_bmi	0.0131	0.0828	0.1579	0.8745	-0.0031	0.0058	0.0219	0.2654	3.65	15.7976	-0.00510796016850928	78335	70960	69385
m1m_0010401	c3y_nap_count	0.2401	0.2228	1.0776	0.2812	0.0173	0.0053	0.0219	0.0206	3.65	3.12121	0.0135760866534234	78335	69945	69644
m1m_0010401	c3y_night_wake_up_count	-0.0296	0.2077	-0.1424	0.8868	-0.0026	0.0046	0.0219	0.0214	3.65	2.77922	-0.00216958805128993	78335	69945	69644
m1m_0010401	c3y_sleep_time_day	0.126	0.2072	0.608	0.5432	0.0033	0.0052	0.0219	0.0233	3.65	3.32857	0.000674602471893676	78335	70019	69717
m1m_0010401	c3y_sleep_time_night	0.2618	0.1645	1.5915	0.1115	0.0099	0.0052	0.0219	0.0351	3.65	4.94366	0.00335396028164141	78335	70019	69717
m1m_0010401	c3y_total_sleep_time	0.4231	0.2966	1.4264	0.1537	0.0109	0.005	0.0219	0.0118	3.65	1.84375	0.00492615050638705	78335	69210	68923
m1m_0010401	c3y_wake_up_time	-0.0493	0.121	-0.4074	0.6837	-0.0177	0.005	0.0219	0.0777	3.65	9.03488	-0.0177191344720745	78335	70403	69684
m1m_0010401	c4y_0010101	0.0879	0.3002	0.2929	0.7696	0.0191	0.0049	0.0219	0.0097	3.65	1.34722	0.0195613500825427	78335	68351	68066
m1m_0010401	c4y_0010201	NA	NA	NA	NA	NA	NA	0.0219	0.0012	3.65	0.179104	NA	78335	68351	68066
m1m_0010401	c4y_0010301	0.9724	0.3539	2.7476	0.006	0.0648	0.0049	0.0219	0.0124	3.65	1.74648	0.054574190003418	78335	68351	68066
m1m_0010401	c4y_0030002	0.0127	0.0729	0.1745	0.8615	0.0053	0.0066	0.0219	0.3831	3.65	15.324	0.00583739189718101	78335	68351	68066
m1m_0010401	c4y_0042101	-0.165	0.1304	-1.2655	0.2057	-0.0067	0.0046	0.0219	0.0484	3.65	5.31868	-0.00189765943440287	78335	68351	68066
m1m_0010401	c4y_0042102b	-0.1921	0.129	-1.4888	0.1365	-0.007	0.0046	0.0219	0.0495	3.65	5.625	-0.00186309747197736	78335	58487	58342
m1m_0010401	c4y_0051001	0.1325	0.1942	0.682	0.4952	-0.0075	0.0051	0.0219	0.0331	3.65	3.48421	-0.0119591881104565	78335	68351	68066
m1m_0010401	c4y_0051101	-0.0295	0.1666	-0.1772	0.8594	-0.0083	0.0049	0.0219	0.0364	3.65	4.33333	-0.00833296762849759	78335	68351	68066
m1m_0010401	c4y_0051201	0.1207	0.1663	0.726	0.4678	-0.0133	0.0056	0.0219	0.0432	3.65	4.45361	-0.0186175161217621	78335	68351	68066
m1m_0010401	c4y_0051301	0.6192	0.4939	1.2538	0.2099	0.0022	0.0052	0.0219	0.0069	3.65	1.01471	-0.00532337286569711	78335	68351	68066
m1m_0010401	c4y_0051401	0.0069	0.3401	0.0203	0.9838	0.0093	0.005	0.0219	0.0091	3.65	1.3	0.0100564452980353	78335	68351	68066
m1m_0010401	c4y_0051501	0.0513	0.2514	0.204	0.8383	0.0019	0.0051	0.0219	0.0178	3.65	2.25316	0.00105820210367736	78335	67848	67567
m1m_0010401	c4y_0053801	-0.3165	0.3089	-1.0245	0.3056	-0.0052	0.0051	0.0219	0.0116	3.65	1.78462	-0.000562228844634432	78335	68172	67889
m1m_0010401	c4y_0053901	-0.3056	0.3694	-0.8272	0.4081	-0.0104	0.0048	0.0219	0.0078	3.65	1.16418	-0.00730834804695476	78335	68182	67900
m1m_0010401	c4y_0054001	-0.046	0.3484	-0.132	0.895	0.0016	0.0047	0.0219	0.0061	3.65	0.953125	0.00228550447632564	78335	68212	67929
m1m_0010401	c4y_0054401	-0.4211	0.8029	-0.5245	0.6	-0.0156	0.0052	0.0219	0.0025	3.65	0.378788	-0.0138541707677354	78335	68106	67823
m1m_0010401	c4y_0055701	0.1197	0.2027	0.5906	0.5548	0.0083	0.0051	0.0219	0.0227	3.65	3.06757	0.00640850926069117	78335	68169	67886
m1m_0010401	c4y_0056001	0.3224	0.5342	0.6035	0.5462	-0.0179	0.0046	0.0219	0.0039	3.65	0.629032	-0.0225339335429086	78335	68208	67925
m1m_0010401	c4y_0056101	-0.3467	0.261	-1.3282	0.1841	6e-04	0.0046	0.0219	0.0125	3.65	2.19298	0.00649378096497027	78335	68198	67915
m1m_0010401	c4y_0056301	-0.289	0.3317	-0.8711	0.3837	-0.006	0.0052	0.0219	0.0099	3.65	1.43478	-0.00223732690868294	78335	68202	67919
m1m_0010401	c4y_0056401	0.1484	0.4058	0.3657	0.7146	-0.0088	0.0049	0.0219	0.0059	3.65	0.880597	-0.0115939995398778	78335	64404	64137
m1m_0010401	c4y_0060101	0.1727	0.4504	0.3835	0.7014	-0.0191	0.0055	0.0219	0.0046	3.65	0.657143	-0.0227544089726347	78335	67114	66843
m1m_0010401	c4y_0060201	NA	NA	NA	NA	0.0021	0.005	0.0219	-4.8573e-05	3.65	-0.00703957	NA	78335	66949	66682
m1m_0010401	c4y_0060301b	-0.3762	1.1535	-0.3262	0.7443	2e-04	0.0049	0.0219	0.0017	3.65	0.261538	0.00255772451707191	78335	58518	58373
m1m_0010401	c4y_0070001_3	-0.5185	0.3214	-1.6132	0.1067	0.0015	0.0048	0.0219	0.0123	3.65	1.5375	0.0103907388205051	78335	61192	60980
m1m_0010401	c4y_0070101	0.0154	0.1662	0.0924	0.9264	-0.0012	0.0047	0.0219	0.0342	3.65	4.5	-0.00176383024656709	78335	68045	67765
m1m_0010401	c4y_0070201	-0.07	0.2031	-0.345	0.7301	0.0011	0.0044	0.0219	0.0232	3.65	3.13514	0.00282583001047404	78335	68149	67866
m1m_0010401	c4y_0070301	-0.0018	0.2345	-0.0077	0.9939	-0.0043	0.0046	0.0219	0.0171	3.65	2.28	-0.00469836188242088	78335	67793	67511
m1m_0010401	c4y_0070501_3	0.3483	0.7342	0.4744	0.6352	-0.0126	0.0049	0.0219	0.0028	3.65	0.444444	-0.0172467003266707	78335	61929	61347
m1m_0010401	c4y_0070601	0.1446	0.1882	0.7684	0.4422	-0.0059	0.0043	0.0219	0.0223	3.65	3.32836	-0.0124106573169105	78335	34397	34254
m1m_0010401	c4y_0070701	0.2564	0.3515	0.7293	0.4658	-0.0113	0.005	0.0219	0.0086	3.65	1.26471	-0.0159495253699736	78335	67902	67623
m1m_0010401	c4y_0070801	NA	NA	NA	NA	-0.0102	0.0053	0.0219	-9e-04	3.65	-0.136364	NA	78335	68235	67954
m1m_0010401	c4y_0073501_2	0.0536	0.1714	0.3129	0.7544	-0.0058	0.0045	0.0219	0.0278	3.65	3.97143	-0.00808212641775831	78335	61689	61474
m1m_0010401	c4y_0073501_3	NA	NA	NA	NA	-3e-04	0.0052	0.0219	-0.0024	3.65	-0.347826	NA	78335	62053	61471
m1m_0010401	c4y_0074001_2	0.5155	0.3716	1.3871	0.1654	0.0219	0.0054	0.0219	0.0094	3.65	1.25333	0.0176437371278444	78335	61695	61480
m1m_0010401	c4y_0075001_2	-0.3025	0.8637	-0.3503	0.7261	0.0037	0.0055	0.0219	0.0023	3.65	0.315068	0.00642057178628917	78335	62078	61496
m1m_0010401	c4y_0075001_3	NA	NA	NA	NA	NA	NA	0.0219	0.0017	3.65	0.257576	NA	78335	61919	61339
m1m_0010401	c4y_0075501_2	-0.2732	1.2943	-0.2111	0.8328	-4e-04	0.0057	0.0219	0.0019	3.65	0.253333	0.0012640905849023	78335	49042	48299
m1m_0010401	c4y_0075501_3	-0.0719	0.3596	-0.1998	0.8416	0.0135	0.005	0.0219	0.008	3.65	1.17647	0.0166791408703989	78335	59809	59702
m1m_0010401	c4y_0077001	0.2999	0.2846	1.0538	0.292	-0.0013	0.0052	0.0219	0.0128	3.65	1.72973	-0.00654796634355261	78335	66813	66553
m1m_0010401	c4y_0077101	0.4708	0.5326	0.8838	0.3768	-0.0076	0.005	0.0219	0.0048	3.65	0.761905	-0.0132660268813079	78335	66813	66553
m1m_0010401	c4y_0077102	0.2109	0.2087	1.0105	0.3123	0.0039	0.0047	0.0219	0.0182	3.65	2.84375	2.94946393905519e-05	78335	66813	66553
m1m_0010401	c4y_0080001	0.4931	0.2403	2.0518	0.0402	0.0253	0.005	0.0219	0.0192	3.65	2.59459	0.0178981647323799	78335	66116	65870
m1m_0010401	c4y_0081001	0.3966	0.2263	1.7527	0.0796	0.048	0.0048	0.0219	0.0209	3.65	2.98571	0.0463340361005834	78335	62761	62526
m1m_0010401	c4y_0090001	0.1331	0.33	0.4033	0.6868	0.0051	0.0055	0.0219	0.0092	3.65	1.31429	0.00384616752819976	78335	63720	63486
m1m_0010401	c4y_0091001	NA	NA	NA	NA	0.0079	0.0049	0.0219	-0.0042	3.65	-0.494118	NA	78335	63760	63523
m1m_0010401	c4y_0100001	0.3519	0.4676	0.7526	0.4517	0.012	0.0054	0.0219	0.0062	3.65	0.775	0.00917169208025578	78335	65805	65553
m1m_0010401	c4y_0110001	0.0144	0.1548	0.0928	0.9261	0.0118	0.0052	0.0219	0.0425	3.65	5.66667	0.0129083633885428	78335	65731	65479
m1m_0010401	c4y_0120001	0.1149	0.1369	0.8393	0.4013	0.0271	0.0054	0.0219	0.0673	3.65	6.23148	0.0264759652123379	78335	65725	65474
m1m_0010401	c4y_0130001	-0.3579	0.1258	-2.8444	0.0044	-0.017	0.0053	0.0219	0.0658	3.65	6.38835	-0.0052513636667518	78335	65903	65649
m1m_0010401	c4y_0130102	NA	NA	NA	NA	NA	NA	0.0219	6e-04	3.65	0.0909091	NA	78335	65855	65604
m1m_0010401	c4y_0130103	-0.675	0.2889	-2.3366	0.0195	-0.0227	0.0052	0.0219	0.0159	3.65	2.09211	-0.0125055793789673	78335	65793	65540
m1m_0010401	c4y_0130104	-0.4104	0.1399	-2.9341	0.0033	-0.011	0.0049	0.0219	0.0529	3.65	5.75	0.00199181324883867	78335	65761	65510
m1m_0010401	c4y_0130105	-0.5222	0.392	-1.3321	0.1828	-0.0045	0.0048	0.0219	0.0078	3.65	1.18182	0.00192244174354248	78335	65733	65483
m1m_0010401	c4y_0140001	-0.2232	0.2162	-1.0323	0.3019	0.0144	0.005	0.0219	0.0294	3.65	3.45882	0.0219990479933337	78335	65818	65562
m1m_0010401	c4y_0150001	0.1515	0.1394	1.0871	0.277	-0.0079	0.0054	0.0219	0.061	3.65	6.0396	-0.014802362544561	78335	65865	65613
m1m_0010401	c4y_0160001	0.324	0.1644	1.9715	0.0487	-0.0154	0.0049	0.0219	0.0459	3.65	4.25	-0.0280486754741659	78335	66144	65892
m1m_0010401	c4y_0160101	0.2941	0.1612	1.8247	0.068	-0.0147	0.0048	0.0219	0.0605	3.65	4.80159	-0.0278367965707041	78335	66813	66553
m1m_0010401	c4y_0160201	0.0187	0.1728	0.1081	0.9139	-0.0089	0.0047	0.0219	0.0354	3.65	3.33962	-0.0104961853102609	78335	66813	66553
m1m_0010401	c4y_0160301	0.5379	2.0224	0.266	0.7903	-0.0117	0.0047	0.0219	0.004	3.65	0.449438	-0.0179975415316233	78335	66696	66437
m1m_0010401	c4y_0170001	0.1093	0.1866	0.5858	0.558	-0.0139	0.0053	0.0219	0.0358	3.65	3.69072	-0.0187103897645298	78335	66813	66553
m1m_0010401	c4y_0180001	0.6027	0.5249	1.1482	0.2509	-0.0175	0.0049	0.0219	0.0066	3.65	0.942857	-0.0266548738081087	78335	66776	66516
m1m_0010401	c4y_0190001	NA	NA	NA	NA	NA	NA	0.0219	-1e-04	3.65	-0.0140845	NA	78335	66813	66553
m1m_0010401	c4y_0200001	-0.0874	0.1646	-0.5307	0.5956	0.0059	0.0051	0.0219	0.0431	3.65	4.14423	0.00940484139486737	78335	66813	66553
m1m_0010401	c4y_0210001	-0.03	0.1657	-0.1812	0.8562	0.005	0.0053	0.0219	0.0417	3.65	4.04854	0.00655036454235835	78335	66813	66553
m1m_0010401	c4y_0210101	-0.0086	0.1534	-0.0562	0.9552	0.0105	0.0055	0.0219	0.0518	3.65	4.7963	0.0121526897623394	78335	66813	66553
m1m_0010401	c4y_0210401	-0.3279	0.2342	-1.3999	0.1615	0.0056	0.0049	0.0219	0.0183	3.65	2.17857	0.013110591099698	78335	62712	62473
m1m_0010401	c4y_0220001	0.1731	0.1508	1.1478	0.2511	-0.0151	0.0053	0.0219	0.0566	3.65	5.44231	-0.0234318447231426	78335	66813	66553
m1m_0010401	c4y_0230001	0.0931	0.1465	0.6358	0.5249	-0.0026	0.0059	0.0219	0.06	3.65	5.45455	-0.0064671200764986	78335	66813	66553
m1m_0010401	c4y_0240001	-0.5319	0.5666	-0.9389	0.3478	-0.009	0.0047	0.0219	0.0051	3.65	0.607143	-0.00421905628457512	78335	66813	66553
m1m_0010401	c4y_0250001	-0.5735	0.6984	-0.8212	0.4115	-0.012	0.0046	0.0219	0.0038	3.65	0.493506	-0.00791461486022151	78335	66813	66553
m1m_0010401	c4y_0250101	0.2357	0.5519	0.4271	0.6693	7e-04	0.0048	0.0219	0.0043	3.65	0.551282	-0.00154666406012051	78335	66813	66553
m1m_0010401	c4y_0250201	NA	NA	NA	NA	-0.0112	0.0055	0.0219	-0.0038	3.65	-0.575758	NA	78335	66813	66553
m1m_0010401	c4y_0250202	-0.1703	0.3869	-0.4402	0.6598	-9e-04	0.0053	0.0219	0.0067	3.65	0.971014	0.00110032222277493	78335	66813	66553
m1m_0010401	c4y_0250203	0.3458	0.5122	0.6752	0.4996	-0.0045	0.0052	0.0219	0.0045	3.65	0.625	-0.00843614509014215	78335	66813	66553
m1m_0010401	c4y_0250204	-0.0483	0.3563	-0.1356	0.8921	-0.0018	0.0046	0.0219	0.0071	3.65	1.01429	-0.00137433676751396	78335	66813	66553
m1m_0010401	c4y_0250205	-0.7821	1.7342	-0.451	0.652	-0.0058	0.0049	0.0219	0.0022	3.65	0.333333	-0.000886794417081118	78335	66813	66553
m1m_0010401	c4y_0250206	NA	NA	NA	NA	-0.0157	0.005	0.0219	-0.0072	3.65	-1.10769	NA	78335	66518	66262
m1m_0010401	c4y_0250207	-0.2623	0.422	-0.6215	0.5342	-0.0073	0.0052	0.0219	0.0055	3.65	0.785714	-0.00513446074317898	78335	66682	66426
m1m_0010401	c4y_0250208	-0.3113	0.3006	-1.0354	0.3005	-0.0093	0.0052	0.0219	0.0108	3.65	1.52113	-0.00552008044750802	78335	65376	65138
m1m_0010401	c4y_0250209	-0.5839	0.7869	-0.742	0.4581	-0.0064	0.0055	0.0219	0.0037	3.65	0.552239	-0.00179827202222258	78335	65376	65138
m1m_0010401	c4y_0250210	-0.6014	1.1425	-0.5264	0.5986	-0.0065	0.0052	0.0219	0.0021	3.65	0.333333	-0.0031000192280893	78335	65376	65138
m1m_0010401	c4y_0250211	NA	NA	NA	NA	-0.0038	0.0048	0.0219	-0.0076	3.65	-1.15152	NA	78335	65295	65061
m1m_0010401	c4y_0250212	NA	NA	NA	NA	0.0036	0.005	0.0219	-0.0094	3.65	-1.36232	NA	78335	65376	65138
m1m_0010401	c4y_0260001	-0.323	0.3117	-1.0364	0.3	0.0192	0.005	0.0219	0.0102	3.65	1.36	0.0263470481832121	78335	65361	65123
m1m_0010401	c4y_0270001	0.1086	0.1614	0.6724	0.5013	-0.0145	0.0049	0.0219	0.031	3.65	4.13333	-0.0192697188486154	78335	65376	65138
m1m_0010401	c4y_0280001	-0.0439	0.1968	-0.2231	0.8235	0.0048	0.0047	0.0219	0.0216	3.65	3.27273	0.00636671731191983	78335	65376	65138
m1m_0010401	c4y_0290001	-0.0365	0.1065	-0.3427	0.7318	8e-04	0.0054	0.0219	0.0941	3.65	9.50505	0.0026939723001372	78335	65376	65138
m1m_0010401	c4y_0300101	-0.2178	0.2046	-1.0644	0.2872	-0.0066	0.005	0.0219	0.0224	3.65	3.29412	-0.00248199190057256	78335	65376	65138
m1m_0010401	c4y_0300201	-0.5039	0.3343	-1.5071	0.1318	-5e-04	0.0053	0.0219	0.0102	3.65	1.39726	0.00709593688656802	78335	65376	65138
m1m_0010401	c4y_0300301	-0.1496	0.2477	-0.6042	0.5457	0.0094	0.0055	0.0219	0.023	3.65	3.15068	0.0139989414358916	78335	65376	65138
m1m_0010401	c4y_0300401	-0.2119	0.2221	-0.9541	0.34	0.007	0.0058	0.0219	0.021	3.65	3	0.0125028742571157	78335	65376	65138
m1m_0010401	c4y_0300501	-0.2374	0.22	-1.0791	0.2805	0.0094	0.0054	0.0219	0.0208	3.65	3.05882	0.0157297924764514	78335	65376	65138
m1m_0010401	c4y_0300601	-0.2123	0.2241	-0.9472	0.3435	-0.0022	0.0055	0.0219	0.0234	3.65	3.34286	0.00244433007750508	78335	65376	65138
m1m_0010401	c4y_0310101	0.176	0.1981	0.8883	0.3744	0.026	0.0054	0.0219	0.0242	3.65	3.36111	0.0250910789287988	78335	65376	65138
m1m_0010401	c4y_0310201	0.1959	0.2072	0.9455	0.3444	0.0181	0.0055	0.0219	0.0318	3.65	4.24	0.0151217112048837	78335	65376	65138
m1m_0010401	c4y_0310301	-0.1765	0.2545	-0.6933	0.4881	0.0132	0.0046	0.0219	0.0176	3.65	2.14634	0.0183291594096799	78335	65376	65138
m1m_0010401	c4y_0310401b	NA	NA	NA	NA	0.0102	0.0047	0.0219	-0.0049	3.65	-0.544444	NA	78335	62765	62569
m1m_0010401	c4y_0310501	0.158	0.3357	0.4707	0.6379	0.0188	0.0049	0.0219	0.0093	3.65	1	0.0186913994043431	78335	65376	65138
m1m_0010401	c4y_0310601	0.5573	0.8137	0.6849	0.4934	0.0138	0.0054	0.0219	0.0044	3.65	0.473118	0.00982001966648837	78335	65376	65138
m1m_0010401	c4y_0310901b	0.2307	0.2967	0.7774	0.4369	0.0078	0.0049	0.0219	0.0128	3.65	1.52381	0.00495958592132353	78335	62841	62644
m1m_0010401	c4y_0320001	0.3016	0.3343	0.902	0.367	0.0034	0.0057	0.0219	0.0102	3.65	1.36	-0.000686350286377309	78335	62090	61873
m1m_0010401	c4y_0330001	0.472	0.3166	1.4909	0.136	0.0015	0.0052	0.0219	0.0128	3.65	1.80282	-0.00627217291746102	78335	58660	58461
m1m_0010401	c4y_0330002	-0.0506	0.3342	-0.1513	0.8797	-0.0131	0.0054	0.0219	0.0097	3.65	1.12791	-0.0139310789538052	78335	64853	64625
m1m_0010401	c4y_0330101	0.9707	0.777	1.2493	0.2116	0.0155	0.0056	0.0219	0.0055	3.65	0.723684	0.00653122679064123	78335	64855	64627
m1m_0010401	c4y_0330201	0.026	0.1977	0.1315	0.8954	1e-04	0.0051	0.0219	0.0201	3.65	2.61039	-0.000444542322262094	78335	64853	64625
m1m_0010401	c4y_0340001	1	0.9678	1.555	0.12	0.0477	0.0053	0.0219	0.0055	3.65	0.774648	0.0366290435177233	78335	64768	64542
m1m_0010401	c4y_0350001	-1	0.3974	-2.6038	0.0092	-0.0534	0.0051	0.0219	0.0112	3.65	1.67164	-0.0434471460646963	78335	64769	64543
m1m_0010401	c4y_0360001	-0.1588	0.721	-0.2203	0.8256	0.0089	0.0051	0.0219	0.0024	3.65	0.32	0.0111089121693218	78335	64768	64542
m1m_0010401	c4y_0380001	0.2252	0.2835	0.7944	0.4269	0.0257	0.0053	0.0219	0.0126	3.65	1.7027	0.0250211950360535	78335	64926	64695
m1m_0010401	c4y_0450001	-0.3901	0.3019	-1.2922	0.1963	-0.0345	0.005	0.0219	0.0126	3.65	1.82609	-0.0319746323962062	78335	65376	65138
m1m_0010401	c4y_0460001	0.1705	0.2262	0.7536	0.4511	-0.0018	0.0051	0.0219	0.0238	3.65	3.01266	-0.00600736712825271	78335	65376	65138
m1m_0010401	c4y_0480001	-0.5245	0.1678	-3.1258	0.0018	-0.0429	0.0053	0.0219	0.0387	3.65	5.16	-0.0329198975855938	78335	65207	64972
m1m_0010401	c4y_0490001_1	0.7637	0.3541	2.1569	0.031	0.0089	0.0053	0.0219	0.0125	3.65	1.66667	-0.00247397371110929	78335	59805	59697
m1m_0010401	c4y_0490001_2	-0.8072	0.4258	-1.8958	0.058	-0.0047	0.0054	0.0219	0.0097	3.65	1.34722	0.00647073452066004	78335	59634	59526
m1m_0010401	c4y_0490001_3	-1	5.9242	-0.2097	0.8339	-0.0084	0.0049	0.0219	0.0014	3.65	0.208955	-0.00278460600356587	78335	59801	59693
m1m_0010401	c4y_0500001	-0.1881	0.2675	-0.7032	0.4819	-0.0405	0.0062	0.0219	0.097	3.65	1.13984	-0.0382768094105502	78335	64930	64701
m1m_0010401	c4y_0500101	-0.2061	0.1612	-1.2786	0.2011	-0.0437	0.0057	0.0219	0.1015	3.65	1.31818	-0.0439296988249276	78335	58162	57952
m1m_0010401	c4y_asq_acomu	0.0639	0.1487	0.4296	0.6675	0.0166	0.0058	0.0219	0.058	3.65	6.59091	0.0169463669638122	78335	63210	62991
m1m_0010401	c4y_asq_bgm	-0.0087	0.1388	-0.0624	0.9502	-3e-04	0.0052	0.0219	0.0502	3.65	6.12195	-5.22043757779029e-05	78335	61862	61644
m1m_0010401	c4y_asq_cfm	0.0189	0.1391	0.1362	0.8917	0.0156	0.005	0.0219	0.0527	3.65	6.3494	0.0176345247070258	78335	61862	61644
m1m_0010401	c4y_asq_dproblem	-0.1615	0.1782	-0.9063	0.3648	0.0299	0.0054	0.0219	0.0419	3.65	5.2375	0.0399333820645485	78335	61862	61644
m1m_0010401	c4y_asq_epersonal	0.0285	0.1946	0.1467	0.8834	0.0086	0.0055	0.0219	0.0279	3.65	3.44444	0.009450649779583	78335	59247	59062
m1m_0010401	c4y_asq_total	-0.0935	0.1397	-0.6696	0.5031	0.0229	0.0053	0.0219	0.0553	3.65	6.28409	0.0511642035448839	78335	20259	19863
m1m_0010401	c4y_bmi	-0.0264	0.0813	-0.3244	0.7456	0.0022	0.0058	0.0219	0.2773	3.65	16.7048	0.00525887963336239	78335	70951	69376
m1m_0010401	c6m_0010101	-0.1154	0.3654	-0.3159	0.7521	0.0239	0.0056	0.0219	0.0111	3.65	1.23333	0.0292743185859468	78335	61845	61631
m1m_0010401	c6m_0010201_1	0.5989	0.2781	2.154	0.0312	0.0141	0.0045	0.0219	0.0218	3.65	1.87931	0.00290019313104308	78335	61862	61644
m1m_0010401	c6m_0010201_2	0.3409	0.2908	1.1724	0.241	-0.0202	0.0048	0.0219	0.016	3.65	1.64948	-0.0297566409328679	78335	61862	61644
m1m_0010401	c6m_0010201_3	0.3594	0.7757	0.4634	0.6431	0.0155	0.0049	0.0219	0.0042	3.65	0.466667	0.0144673670568742	78335	60307	60105
m1m_0010401	c6m_0010201_5	-0.5285	0.2224	-2.376	0.0175	0.0078	0.0046	0.0219	0.0312	3.65	2.88889	0.0233549571045988	78335	60304	60102
m1m_0010401	c6m_0020001_1	0.3461	0.2463	1.4052	0.16	0.0206	0.0054	0.0219	0.0142	3.65	1.97222	0.0175818392353236	78335	61299	61088
m1m_0010401	c6m_0020001_2	0.8008	1.1242	0.7123	0.4763	0.0022	0.0055	0.0219	0.0029	3.65	0.467742	-0.00393516331496839	78335	61296	61085
m1m_0010401	c6m_0020001_3	-0.8214	0.3227	-2.5456	0.0109	-0.0299	0.0057	0.0219	0.0132	3.65	1.97015	-0.0203080623115742	78335	61299	61088
m1m_0010401	c6m_0020101	-0.1071	0.2238	-0.4783	0.6324	-0.0107	0.0049	0.0219	0.0265	3.65	2.52381	-0.00973935069742621	78335	61849	61635
m1m_0010401	c6m_0020102	0.3198	0.3592	0.8903	0.3733	7e-04	0.0054	0.0219	0.0135	3.65	1.36364	-0.0047931514796448	78335	61849	61635
m1m_0010401	c6m_0030001	-0.0294	0.0905	-0.3254	0.7449	-0.0073	0.0061	0.0219	0.2021	3.65	6.71429	-0.00711793514425911	78335	61849	61635
m1m_0010401	c6m_0040001	-0.9005	0.7472	-1.2051	0.2282	-0.0236	0.0052	0.0219	0.0041	3.65	0.719298	-0.0183584180408042	78335	61849	61635
m1m_0010401	c6m_0040101	-0.1551	0.4474	-0.3467	0.7288	0.0168	0.0053	0.0219	0.0063	3.65	0.777778	0.0200206779912197	78335	69461	69170
m1m_0010401	c6m_0040102	0.5206	0.2437	2.1359	0.0327	0.0427	0.0049	0.0219	0.023	3.65	2.64368	0.0346728784188259	78335	69328	69040
m1m_0010401	c6m_0040103	0.417	0.298	1.3996	0.1616	0.0301	0.0049	0.0219	0.017	3.65	1.86813	0.0245677064182988	78335	69297	69010
m1m_0010401	c6m_0040104	0.5278	0.2075	2.5436	0.011	0.0421	0.0057	0.0219	0.0381	3.65	4.2809	0.0306455025923609	78335	69223	68937
m1m_0010401	c6m_0040105	0.3424	0.2122	1.6133	0.1067	0.0458	0.0057	0.0219	0.0317	3.65	3.33684	0.040988240328433	78335	69258	68972
m1m_0010401	c6m_0040106	0.7136	0.4958	1.4395	0.15	0.0498	0.0049	0.0219	0.0094	3.65	1.01075	0.0436472830157521	78335	69212	68924
m1m_0010401	c6m_0040107	0.2518	0.2379	1.0582	0.29	0.0337	0.0052	0.0219	0.0283	3.65	3.04301	0.0304857606290424	78335	69260	68973
m1m_0010401	c6m_0040108b	NA	NA	NA	NA	-0.0266	0.0048	0.0219	-0.0074	3.65	-0.795699	NA	78335	58159	58060
m1m_0010401	c6m_0040109b	NA	NA	NA	NA	NA	NA	0.0219	3e-04	3.65	0.0333333	NA	78335	58174	58075
m1m_0010401	c6m_0040110b	-0.1417	0.2308	-0.6137	0.5394	-0.0286	0.0048	0.0219	0.0225	3.65	2.29592	-0.0307929327925363	78335	58136	58038
m1m_0010401	c6m_0040111b	-0.2132	0.4809	-0.4433	0.6575	-0.016	0.005	0.0219	0.0059	3.65	0.641304	-0.0164170574205326	78335	58088	57990
m1m_0010401	c6m_0040201	0.0601	0.4732	0.127	0.8989	-0.0359	0.0045	0.0219	0.0044	3.65	0.53012	-0.0394484036530274	78335	69261	68974
m1m_0010401	c6m_0040301	-0.6434	0.2109	-3.0499	0.0023	-0.0457	0.006	0.0219	0.0346	3.65	4.11905	-0.0320160624796869	78335	69210	68923
m1m_0010401	c6m_0050001	-0.1442	0.6625	-0.2176	0.8277	-0.0116	0.0048	0.0219	0.0024	3.65	0.387097	-0.0116201725109627	78335	67753	67478
m1m_0010401	c6m_0051001	NA	NA	NA	NA	-0.017	0.0047	0.0219	-3e-04	3.65	-0.05	NA	78335	67701	67425
m1m_0010401	c6m_0052001	NA	NA	NA	NA	-0.0077	0.005	0.0219	-0.0032	3.65	-0.592593	NA	78335	67637	67361
m1m_0010401	c6m_0052201	0.1103	0.3459	0.3187	0.7499	0.0031	0.0054	0.0219	0.0086	3.65	1.43333	0.00186405396446893	78335	67658	67382
m1m_0010401	c6m_0070103_checked	-0.023	0.0837	-0.2744	0.7837	0.0081	0.006	0.0219	0.2189	3.65	12.3672	0.0121753445056886	78335	63195	62976
m1m_0010401	c6m_0080001	-0.5862	0.2397	-2.4456	0.0145	-0.0465	0.0043	0.0219	0.0151	3.65	2.47541	-0.0403431033309463	78335	67613	67337
m1m_0010401	c6m_0090001b	-1	1.1646	-1.0314	0.3024	-0.0023	0.0044	0.0219	0.0033	3.65	0.611111	0.00762972881939386	78335	57999	57901
m1m_0010401	c6m_0100001	NA	NA	NA	NA	0.0072	0.0053	0.0219	-7.5781e-05	3.65	-0.0122227	NA	78335	67669	67393
m1m_0010401	c6m_0101001	0.0818	0.5318	0.1538	0.8777	0.0183	0.005	0.0219	0.0032	3.65	0.516129	0.0193268248375738	78335	67682	67406
m1m_0010401	c6m_0102001	0.2667	0.3509	0.7601	0.4472	0.0117	0.0048	0.0219	0.0063	3.65	1.14545	0.00964455354437858	78335	67658	67382
m1m_0010401	c6m_0103001	0.1932	0.4773	0.4048	0.6856	-0.0011	0.0055	0.0219	0.0037	3.65	0.616667	-0.00299106089862294	78335	64819	64591
m1m_0010401	c6m_0104001	0.8837	0.3433	2.5739	0.0101	0.0626	0.0056	0.0219	0.0105	3.65	1.61538	0.0566121341189739	78335	64752	64526
m1m_0010401	c6m_0105001	0.5968	0.3729	1.6004	0.1095	0.0301	0.0052	0.0219	0.0077	3.65	1.35088	0.0258761808780915	78335	64676	64450
m1m_0010401	c6m_0106001	1	0.956	1.1771	0.2392	0.0251	0.0053	0.0219	0.0036	3.65	0.692308	0.0179560271392477	78335	64687	64461
m1m_0010401	c6m_0107001	0.3843	0.2685	1.4312	0.1524	0.0288	0.0054	0.0219	0.0114	3.65	1.78125	0.0261792232851653	78335	64642	64416
m1m_0010401	c6m_0110001	-0.2081	0.3118	-0.6674	0.5045	-0.0078	0.005	0.0219	0.0083	3.65	1.15278	-0.00589603443531713	78335	64701	64476
m1m_0010401	c6m_0110201	0.0604	0.325	0.1859	0.8525	-0.0196	0.0053	0.0219	0.009	3.65	1.55172	-0.0228405127633902	78335	64718	64492
m1m_0010401	c6m_0110301	0.2883	0.418	0.6898	0.4903	-0.0131	0.0053	0.0219	0.0064	3.65	1.12281	-0.0181352704485056	78335	64700	64474
m1m_0010401	c6m_0110501	NA	NA	NA	NA	-0.0079	0.005	0.0219	-4e-04	3.65	-0.0754717	NA	78335	61264	61053
m1m_0010401	c6m_0110601	-0.4073	0.4685	-0.8694	0.3846	-0.0114	0.0053	0.0219	0.0041	3.65	0.87234	-0.00920323349001945	78335	61195	60984
m1m_0010401	c6m_0111001	0.0027	0.2255	0.0118	0.9906	-0.0217	0.0046	0.0219	0.0153	3.65	2.94231	-0.0251738202787344	78335	61095	60886
m1m_0010401	c6m_0111101	-0.1452	0.8386	-0.1731	0.8626	-0.0067	0.0048	0.0219	0.0016	3.65	0.271186	-0.00683009485813645	78335	61156	60946
m1m_0010401	c6m_0112601	0.0192	0.2848	0.0676	0.9461	-0.0047	0.0056	0.0219	0.0116	3.65	2.03509	-0.00574159157181997	78335	61118	60908
m1m_0010401	c6m_0112801	-0.0111	0.2116	-0.0523	0.9583	0.0075	0.0048	0.0219	0.0167	3.65	2.25676	0.00890643068078015	78335	61089	60879
m1m_0010401	c6m_0120001	0.021	0.1203	0.1747	0.8613	0.007	0.0055	0.0219	0.0645	3.65	5.65789	0.00743877036009147	78335	61862	61644
m1m_0010401	c6m_0120101	-0.0593	0.1247	-0.4751	0.6347	0.004	0.0057	0.0219	0.0601	3.65	5.72381	0.00695493320504485	78335	61862	61644
m1m_0010401	c6m_0120201	-0.2688	0.1918	-1.4013	0.1611	0.0125	0.0056	0.0219	0.0266	3.65	4.0303	0.0211157546718908	78335	61862	61644
m1m_0010401	c6m_0120301	0.1284	0.1371	0.9369	0.3488	-0.0033	0.0051	0.0219	0.0491	3.65	4.86139	-0.00822999963974813	78335	61862	61644
m1m_0010401	c6m_0130001	0.1141	0.165	0.6917	0.4891	-0.0079	0.0054	0.0219	0.0384	3.65	4.74074	-0.0126107372406848	78335	61862	61644
m1m_0010401	c6m_0150002	-0.4562	0.2269	-2.0103	0.0444	0.025	0.0056	0.0219	0.022	3.65	3.66667	0.0377171780932267	78335	68351	68066
m1m_0010401	c6m_0150102	0.1348	0.1416	0.9521	0.341	0.0401	0.0046	0.0219	0.0496	3.65	6.35897	0.0401035912859387	78335	68351	68066
m1m_0010401	c6m_0150201	0.0285	0.127	0.2247	0.8222	-0.0192	0.0051	0.0219	0.0523	3.65	8.17188	-0.0235220744725416	78335	61862	61644
m1m_0010401	c6m_0150202	0.0473	0.1507	0.3137	0.7537	0.0317	0.0048	0.0219	0.0473	3.65	5.1978	0.03372579808788	78335	68351	68066
m1m_0010401	c6m_0150301	-0.228	0.1597	-1.4282	0.1532	-0.0104	0.0048	0.0219	0.0308	3.65	4.4	-0.00598058516641204	78335	61862	61644
m1m_0010401	c6m_0150401	-0.1837	0.1018	-1.8051	0.0711	-0.0377	0.0052	0.0219	0.0767	3.65	10.6528	-0.0368773702988349	78335	61862	61644
m1m_0010401	c6m_0150501	-0.3513	0.2014	-1.7442	0.0811	-0.0198	0.0052	0.0219	0.0243	3.65	3.47143	-0.0145926406683747	78335	61862	61644
m1m_0010401	c6m_0170001_1	-0.2474	0.3798	-0.6514	0.5148	-0.0337	0.0052	0.0219	0.0062	3.65	1.05085	-0.0358768243897001	78335	61214	61003
m1m_0010401	c6m_0170001_2	0.2382	0.3021	0.7886	0.4303	0.0366	0.0051	0.0219	0.0098	3.65	1.66102	0.0386707633908401	78335	61213	61002
m1m_0010401	c6m_0180001_1	0.1081	0.1346	0.8033	0.4218	0.0132	0.0047	0.0219	0.0403	3.65	5.30263	0.0121507943481902	78335	61215	61004
m1m_0010401	c6m_0180001_2	-0.0301	0.2235	-0.1345	0.893	0.0059	0.0051	0.0219	0.0164	3.65	2.44776	0.00741828513683877	78335	61062	60851
m1m_0010401	c6m_0180001_3	-0.1269	0.2114	-0.6003	0.5483	-0.0174	0.0053	0.0219	0.0213	3.65	3.13235	-0.0172818703792024	78335	61862	61644
m1m_0010401	c6m_0190001	0.4928	0.2665	1.8488	0.0645	0.0096	0.0048	0.0219	0.0117	3.65	1.8	0.00247352395035068	78335	68351	68066
m1m_0010401	c6m_0210001	NA	NA	NA	NA	0.0022	0.0049	0.0219	-9e-04	3.65	-0.176471	NA	78335	68351	68066
m1m_0010401	c6m_0210101	NA	NA	NA	NA	NA	NA	0.0219	4e-04	3.65	0.0784314	NA	78335	68351	68066
m1m_0010401	c6m_0210201	-0.5191	0.2169	-2.3931	0.0167	-0.1384	0.0049	0.0219	0.0163	3.65	2.81034	-0.141683015027555	78335	68351	68066
m1m_0010401	c6m_0210202	-0.6116	0.1512	-4.0437	5.2607e-05	-0.1721	0.0051	0.0219	0.0315	3.65	4.70149	-0.18317727860564	78335	61862	61644
m1m_0010401	c6m_0210301	NA	NA	NA	NA	NA	NA	0.0219	2e-04	3.65	0.0357143	NA	78335	68351	68066
m1m_0010401	c6m_0210401	1	0.6037	1.8782	0.0604	0.2206	0.0052	0.0219	0.0049	3.65	0.907407	0.228476222527693	78335	68351	68066
m1m_0010401	c6m_0210501	0.5621	0.8592	0.6542	0.513	-0.0092	0.005	0.0219	0.0034	3.65	0.557377	-0.0149301516222588	78335	68351	68066
m1m_0010401	c6m_0210601	0.5416	1.2036	0.45	0.6527	-0.0133	0.0049	0.0219	0.0027	3.65	0.415385	-0.0186933739086065	78335	68351	68066
m1m_0010401	c6m_0220001_1	-0.2937	0.4566	-0.6432	0.5201	-0.0053	0.0049	0.0219	0.0043	3.65	0.796296	-0.00317678860376182	78335	61862	61644
m1m_0010401	c6m_0230001	-0.1242	0.2036	-0.61	0.5419	0.0086	0.005	0.0219	0.0186	3.65	3.04918	0.0124709930935304	78335	61862	61644
m1m_0010401	c6m_0230101	-0.3253	0.2064	-1.5758	0.1151	0.0127	0.0051	0.0219	0.0219	3.65	2.77215	0.021946469598834	78335	61862	61644
m1m_0010401	c6m_0230201	0.4095	0.2491	1.6442	0.1001	0.0301	0.0051	0.0219	0.0127	3.65	2.26786	0.0276402774150528	78335	61862	61644
m1m_0010401	c6m_0230301	NA	NA	NA	NA	0.0145	0.0051	0.0219	-0.0013	3.65	-0.209677	NA	78335	61862	61644
m1m_0010401	c6m_0380001_1	0.477	0.66	0.7228	0.4698	0.0058	0.005	0.0219	0.003	3.65	0.566038	0.0027207414209842	78335	61796	61580
m1m_0010401	c6m_asq_acomu	-0.0298	0.1934	-0.1538	0.8778	-0.0066	0.0052	0.0219	0.028	3.65	4	-0.00714062588003877	78335	57966	57756
m1m_0010401	c6m_asq_bgm	-0.2123	0.1116	-1.9013	0.0573	-0.0299	0.005	0.0219	0.0818	3.65	10.9067	-0.0252313701611687	78335	65178	64945
m1m_0010401	c6m_asq_cfm	-0.317	0.1442	-2.198	0.028	-0.0317	0.0052	0.0219	0.0476	3.65	6.18182	-0.0255054922068288	78335	65276	65041
m1m_0010401	c6m_asq_dproblem	-0.3114	0.1264	-2.4634	0.0138	-0.007	0.0054	0.0219	0.0617	3.65	7.81013	0.00390803576327645	78335	65158	64924
m1m_0010401	c6m_asq_epersonal	-0.1461	0.1087	-1.3444	0.1788	-0.008	0.0052	0.0219	0.0796	3.65	9.82716	-0.00284423663427553	78335	65225	64992
m1m_0010401	c6m_asq_total	-0.2854	0.1203	-2.3731	0.0176	-0.025	0.0055	0.0219	0.0766	3.65	9.34146	-0.0163210557977289	78335	69375	67756
m1m_0010401	c6m_bed_time	0.1092	0.2119	0.5156	0.6061	0.0068	0.0052	0.0219	0.0177	3.65	2.85484	0.00529648690607893	78335	67753	67478
m1m_0010401	c6m_bmi	-0.0466	0.0839	-0.5548	0.579	-0.0033	0.006	0.0219	0.2613	3.65	18.2727	-0.00363911432189972	78335	20259	19863
m1m_0010401	c6m_nap_count	-6e-04	0.2183	-0.0027	0.9979	0.0168	0.0052	0.0219	0.0172	3.65	3.07143	0.0184666055221098	78335	68095	67813
m1m_0010401	c6m_night_wake_up_count	0.0745	0.2149	0.3466	0.7289	0.0052	0.0053	0.0219	0.0195	3.65	3.36207	0.00414677339988736	78335	68095	67813
m1m_0010401	c6m_sleep_time_day	-0.2885	0.2303	-1.2529	0.2102	-0.0047	0.0054	0.0219	0.0205	3.65	3.53448	0.00112792421289827	78335	70403	69684
m1m_0010401	c6m_sleep_time_night	-0.0594	0.1987	-0.2991	0.7649	0.0055	0.0047	0.0219	0.0187	3.65	2.92188	0.00720986217754344	78335	70403	69684
m1m_0010401	c6m_total_sleep_time	-0.408	0.2718	-1.5009	0.1334	3e-04	0.0053	0.0219	0.0138	3.65	2.3	0.00754736362979141	78335	70403	69684
m1m_0010401	c6m_wake_up_time	-0.072	0.1465	-0.4912	0.6233	0.0156	0.0049	0.0219	0.0394	3.65	5.9697	0.0195575988203136	78335	67753	67478
m1m_0010401	c_hospital_kikan	-0.0201	0.2277	-0.0884	0.9295	0.054	0.0049	0.0219	0.0146	3.65	2.51724	0.0618113264420266	78335	63210	62991
m1m_0010401	c_tshfpb_010	-0.1756	0.1182	-1.4849	0.1376	-0.0203	0.0055	0.0219	0.1406	3.65	6.63208	-0.0152272530994271	78335	57865	57656
m1m_0010401	cd	-0.2576	0.1212	-2.1256	0.0335	-0.0197	0.0055	0.0219	0.072	3.65	6	-0.0120693832708151	78335	64861	64628
m1m_0010401	childcare_facility_daycare_time_3y	-0.2578	0.4345	-0.5934	0.5529	-0.0171	0.0052	0.0219	0.0083	3.65	0.783019	-0.014781858826418	78335	70924	70677
m1m_0010401	childcare_facility_daycare_time_4y	NA	NA	NA	NA	NA	NA	0.0219	5e-04	3.65	0.0694444	NA	78335	70924	70677
m1m_0010401	childcare_facility_starting_age	0.6588	0.4722	1.3953	0.1629	0.0262	0.0047	0.0219	0.0107	3.65	0.972727	0.0178169799353663	78335	71026	70779
m1m_0010401	constipation_3y	0.0187	0.1757	0.1066	0.9151	-0.0117	0.005	0.0219	0.028	3.65	3.94366	-0.0124946317334896	78335	78071	78071
m1m_0010401	constipation_4y	-0.2719	0.2043	-1.3308	0.1832	0.0042	0.0059	0.0219	0.0332	3.65	4.61111	0.0133508471453241	78335	43650	43459
m1m_0010401	constipation_cum_4y	-0.1728	0.1654	-1.0447	0.2962	-0.0037	0.0058	0.0219	0.0485	3.65	5.98765	0.000677134439595818	78335	43650	43459
m1m_0010401	constipation_severity_3y	0.1152	0.1614	0.7141	0.4752	-0.0064	0.0053	0.0219	0.0363	3.65	4.65385	-0.00994681227037636	78335	78115	78115
m1m_0010401	constipation_severity_4y	-0.2617	0.1935	-1.3524	0.1762	0.0045	0.0061	0.0219	0.0324	3.65	4.37838	0.0117978628638252	78335	78115	78115
m1m_0010401	dr0m_0020701_1	-0.3724	0.3091	-1.2046	0.2283	-0.0169	0.0055	0.0219	0.0087	3.65	1.58182	-0.0141613680643394	78335	61862	61644
m1m_0010401	dr0m_0020701_3	0.2383	0.2545	0.9366	0.349	0.0188	0.0057	0.0219	0.0126	3.65	2.29091	0.0175751984562267	78335	61862	61644
m1m_0010401	dr0m_bmi	0.0732	0.0928	0.7889	0.4302	-0.0325	0.0062	0.0219	0.1436	3.65	13.0545	-0.0757041221565483	78335	20259	19863
m1m_0010401	dr1m_0040501b	-0.0543	0.2897	-0.1875	0.8513	-0.0139	0.0051	0.0219	0.009	3.65	1.8	-0.0154230057233561	78335	59733	59625
m1m_0010401	dr1m_bmi	-0.0082	0.0971	-0.084	0.933	-0.0146	0.0058	0.0219	0.1023	3.65	10.7684	-0.0308349071033558	78335	20259	19863
m1m_0010401	egg_allergy_1hy	-0.0212	0.2346	-0.0904	0.928	-0.0036	0.0048	0.0219	0.0172	3.65	2.6875	-0.00351209864497695	78335	71426	69855
m1m_0010401	egg_allergy_2y	-0.0511	0.1961	-0.2604	0.7945	-0.007	0.005	0.0219	0.024	3.65	3.80952	-0.0064726376857243	78335	71426	69855
m1m_0010401	egg_allergy_3y	-0.0718	0.196	-0.3665	0.714	0.0012	0.0051	0.0219	0.0306	3.65	4.56716	0.00323307598264503	78335	70955	69380
m1m_0010401	egg_allergy_4y	0.1196	0.1992	0.6004	0.5482	-0.0039	0.0047	0.0219	0.0247	3.65	3.38356	-0.007117463510654	78335	71659	70072
m1m_0010401	egg_allergy_cum_4y	0.0585	0.1704	0.3436	0.7311	-0.0025	0.0051	0.0219	0.0351	3.65	4.28049	-0.00442130909526042	78335	71648	70061
m1m_0010401	egg_allergy_score_until_4yo	0.0077	0.138	0.0558	0.9555	-5e-04	0.0049	0.0219	0.0558	3.65	5.58	-0.000837223557254022	78335	71426	69855
m1m_0010401	egg_allergy_score_until_4yo_positive	-0.0722	0.1388	-0.5199	0.6032	0.0013	0.0051	0.0219	0.052	3.65	5.14851	0.0039758865261526	78335	71426	69855
m1m_0010401	exclusive_breastfeeding_1y	0.3207	0.1854	1.7299	0.0836	0.0096	0.0055	0.0219	0.0262	3.65	3.9697	0.00230518402518094	78335	73735	73462
m1m_0010401	febrile_convulsion_cum_4y	-0.0753	0.1093	-0.6888	0.4909	-0.0065	0.0048	0.0219	0.0888	3.65	8.07273	-0.00435336816663276	78335	60244	60094
m1m_0010401	feeding_type_yesterday_breast_feeding_count_1m	-0.0242	0.2258	-0.1071	0.9147	7e-04	0.0052	0.0219	0.0168	3.65	2.84746	0.00124443040415583	78335	67682	67406
m1m_0010401	feeding_type_yesterday_formula_feeding_count_1m	-0.1377	0.4351	-0.3164	0.7517	-0.0042	0.0049	0.0219	0.0086	3.65	0.754386	-0.00268908955185368	78335	67658	67382
m1m_0010401	fever_count_cum_2hy	0.0727	0.1417	0.5129	0.608	-0.0086	0.005	0.0219	0.0463	3.65	5.38372	-0.0113167775067429	78335	78062	78062
m1m_0010401	fever_count_cum_2y	0.0131	0.1617	0.0807	0.9357	-0.0143	0.0051	0.0219	0.036	3.65	4.44444	-0.0151312480221737	78335	78062	78062
m1m_0010401	fever_over_39c_count_cum_2hy	0.0086	0.1667	0.0515	0.959	-0.0149	0.0049	0.0219	0.0364	3.65	4.08989	-0.0156247279319661	78335	78062	78062
m1m_0010401	fever_over_39c_count_cum_2y	-0.1346	0.1908	-0.7051	0.4807	-0.017	0.0052	0.0219	0.0302	3.65	3.82278	-0.0139301731469696	78335	78071	78071
m1m_0010401	first_vaccination_bcg	-0.6417	0.504	-1.2733	0.2029	-0.004	0.0046	0.0219	0.0051	3.65	0.822581	0.00141883251614794	78335	43650	43459
m1m_0010401	first_vaccination_dpt	NA	NA	NA	NA	NA	NA	0.0219	0.0012	3.65	0.193548	NA	78335	43650	43459
m1m_0010401	first_vaccination_haemophilus_b_influenzae	NA	NA	NA	NA	NA	NA	0.0219	8e-04	3.65	0.135593	NA	78335	70975	70728
m1m_0010401	first_vaccination_hbv	0.1311	0.2491	0.5262	0.5988	0.0152	0.0053	0.0219	0.015	3.65	2.63158	0.0135967685674876	78335	73767	73493
m1m_0010401	first_vaccination_pneumococcus	NA	NA	NA	NA	0.005	0.0051	0.0219	-0.0025	3.65	-0.403226	NA	78335	73767	73493
m1m_0010401	first_vaccination_polio	NA	NA	NA	NA	-0.0354	0.0049	0.0219	-0.0064	3.65	-1.12281	NA	78335	70975	70728
m1m_0010401	first_vaccination_rotavirus	0.7073	0.4491	1.5751	0.1152	0.0438	0.0052	0.0219	0.0073	3.65	1.17742	0.0377852925095555	78335	70975	70728
m1m_0010401	fish_allergy_score_until_4yo_positive	-0.401	0.3382	-1.1856	0.2358	-0.0015	0.0049	0.0219	0.0081	3.65	1.55769	0.00379159701759102	78335	71426	69855
m1m_0010401	food_allergy_cum_4y	0.0328	0.1544	0.2122	0.8319	0.0028	0.0054	0.0219	0.0458	3.65	4.77083	0.00225833779571493	78335	59541	59377
m1m_0010401	food_allergy_cum_count_until_4yo	0.058	0.16	0.3626	0.7169	-0.0021	0.0053	0.0219	0.0447	3.65	4.96667	-0.00420040246463875	78335	71648	70061
m1m_0010401	food_allergy_egg_feeding_status_case_combined_1yh	0.0124	0.1566	0.0793	0.9368	-0.0031	0.0051	0.0219	0.0402	3.65	4.46667	-0.00380460563841629	78335	71479	69904
m1m_0010401	food_allergy_egg_feeding_status_case_combined_2y	-0.0865	0.1739	-0.4975	0.6188	-0.0042	0.005	0.0219	0.0343	3.65	4.34177	-0.00197845016337189	78335	78466	76692
m1m_0010401	food_allergy_egg_feeding_status_case_combined_3y	0.0064	0.2315	0.0275	0.9781	5e-04	0.0047	0.0219	0.0219	3.65	2.60714	0.000376308078530094	78335	79449	77613
m1m_0010401	food_allergy_egg_feeding_status_case_combined_4y	-0.3041	0.2747	-1.1072	0.2682	0.0011	0.0048	0.0219	0.0133	3.65	1.77333	0.0068519845321755	78335	40817	40354
m1m_0010401	food_allergy_fish_feeding_status_case_combined_1yh	NA	NA	NA	NA	0.006	0.0048	0.0219	-0.0077	3.65	-1.30508	NA	78335	78277	76511
m1m_0010401	food_allergy_fish_feeding_status_case_combined_2y	-0.7574	0.942	-0.804	0.4214	0.0157	0.0048	0.0219	0.0034	3.65	0.53125	0.0226744955437154	78335	79705	78264
m1m_0010401	food_allergy_fish_feeding_status_case_combined_3y	NA	NA	NA	NA	0.0049	0.0047	0.0219	-0.0118	3.65	-2.40816	NA	78335	79449	77613
m1m_0010401	food_allergy_fruit_feeding_status_case_combined_1yh	0.4853	0.4347	1.1165	0.2642	-0.0058	0.0052	0.0219	0.0068	3.65	1.21429	-0.0120313198084585	78335	78277	76511
m1m_0010401	food_allergy_fruit_feeding_status_case_combined_2y	0.2556	2.5353	0.1008	0.9197	-6e-04	0.0044	0.0219	0.002	3.65	0.3125	-0.00232527746008494	78335	79705	78264
m1m_0010401	food_allergy_fruit_feeding_status_case_combined_3y	NA	NA	NA	NA	-0.0049	0.0052	0.0219	-7e-04	3.65	-0.107692	NA	78335	79449	77613
m1m_0010401	food_allergy_milk_feeding_status_case_combined_1yh	0.0806	0.2798	0.2881	0.7733	-0.0036	0.0052	0.0219	0.0113	3.65	1.82258	-0.0052080727192684	78335	71475	69902
m1m_0010401	food_allergy_milk_feeding_status_case_combined_2y	0.2132	0.2241	0.9514	0.3414	-0.0124	0.0049	0.0219	0.0185	3.65	2.84615	-0.017317435039707	78335	78466	76692
m1m_0010401	food_allergy_milk_feeding_status_case_combined_3y	0.2793	0.3245	0.8607	0.3894	-0.0098	0.0051	0.0219	0.0097	3.65	1.49231	-0.0142575786368633	78335	79449	77613
m1m_0010401	food_allergy_milk_feeding_status_case_combined_4y	0.2358	0.365	0.6461	0.5182	-0.0095	0.0049	0.0219	0.0075	3.65	1.10294	-0.0165779054874668	78335	40817	40354
m1m_0010401	food_allergy_non_peanuts_nuts_feeding_status_case_combined_4y	-0.1869	0.4112	-0.4546	0.6494	0.0058	0.0056	0.0219	0.0075	3.65	0.9375	0.0106797647566656	78335	40817	40354
m1m_0010401	food_allergy_nuts_feeding_status_case_combined_1yh	0.5688	0.1848	3.0772	0.0021	0.0418	0.0054	0.0219	0.0278	3.65	3.97143	0.0294795041589554	78335	78270	76506
m1m_0010401	food_allergy_nuts_feeding_status_case_combined_2y	0.2246	0.2074	1.0828	0.2789	0.0347	0.0055	0.0219	0.0206	3.65	2.98551	0.030920421120186	78335	79705	78264
m1m_0010401	food_allergy_nuts_feeding_status_case_combined_3y	0.2609	0.1976	1.3204	0.1867	0.0147	0.0051	0.0219	0.0233	3.65	2.94937	0.0150447001218533	78335	40817	40354
m1m_0010401	food_allergy_peanuts_feeding_status_case_combined_4y	-0.2148	0.3946	-0.5444	0.5862	0.0078	0.0054	0.0219	0.0073	3.65	1.01389	0.0138481378249058	78335	40817	40354
m1m_0010401	food_allergy_score_cum_count_until_4yo	-0.0083	0.1399	-0.0591	0.9529	5e-04	0.0051	0.0219	0.064	3.65	6.09524	0.000883522311901509	78335	71653	70066
m1m_0010401	food_allergy_sesame_feeding_status_case_combined_1yh	-0.1735	0.3222	-0.5385	0.5903	0.0073	0.0051	0.0219	0.0083	3.65	1.22059	0.00996107198586956	78335	78277	76511
m1m_0010401	food_allergy_sesame_feeding_status_case_combined_2y	NA	NA	NA	NA	-0.0122	0.0047	0.0219	-0.0116	3.65	-2	NA	78335	79705	78264
m1m_0010401	food_allergy_sesame_feeding_status_case_combined_3y	0.0127	0.5855	0.0217	0.9827	-0.0051	0.0054	0.0219	0.0033	3.65	0.540984	-0.00734653961889428	78335	40824	40361
m1m_0010401	food_allergy_shellfish_feeding_status_case_combined_1yh	0.1826	0.1683	1.0854	0.2777	0.0228	0.0051	0.0219	0.0297	3.65	4.30435	0.0191727644453679	78335	78277	76511
m1m_0010401	food_allergy_shellfish_feeding_status_case_combined_2y	0.3078	0.2959	1.0404	0.2982	-3e-04	0.005	0.0219	0.0117	3.65	1.82812	-0.00531933348182098	78335	79705	78264
m1m_0010401	food_allergy_shellfish_feeding_status_case_combined_3y	0.591	1.1338	0.5213	0.6022	-0.0073	0.0052	0.0219	0.0023	3.65	0.338235	-0.0117573839470014	78335	79449	77613
m1m_0010401	food_allergy_shellfish_feeding_status_case_combined_4y	0.1449	0.1848	0.784	0.433	-0.0052	0.0046	0.0219	0.0249	3.65	3.32	-0.0109257998578112	78335	40817	40354
m1m_0010401	food_allergy_soba_feeding_status_case_combined_1yh	0.8334	0.2138	3.897	9.7395e-05	0.0631	0.0052	0.0219	0.0249	3.65	3.95238	0.0462000472871212	78335	78277	76511
m1m_0010401	food_allergy_soba_feeding_status_case_combined_2y	0.975	0.3257	2.994	0.0028	0.054	0.0052	0.0219	0.0143	3.65	2.2	0.0379525970276149	78335	79705	78264
m1m_0010401	food_allergy_soba_feeding_status_case_combined_3y	0.8347	0.5868	1.4225	0.1549	0.0351	0.005	0.0219	0.0059	3.65	0.819444	0.0265594863223868	78335	79449	77613
m1m_0010401	food_allergy_soba_feeding_status_case_combined_4y	0.4776	0.3496	1.366	0.172	0.0235	0.0051	0.0219	0.0094	3.65	1.32394	0.0264916913818807	78335	40817	40354
m1m_0010401	food_allergy_wheat_feeding_status_case_combined_1yh	-0.2114	0.3119	-0.6777	0.4979	0.0013	0.0048	0.0219	0.008	3.65	1.45455	0.0041914199991652	78335	78277	76511
m1m_0010401	fruit_allergy_score_until_4yo_positive	-0.2527	0.2631	-0.9607	0.3367	0.0066	0.005	0.0219	0.0137	3.65	2.20968	0.0116518984600271	78335	71426	69855
m1m_0010401	ft1b_0080001	-0.1192	0.1802	-0.6614	0.5084	-0.0065	0.0046	0.0219	0.0438	3.65	3.68067	-0.00358832292319207	78335	65763	65140
m1m_0010401	ft1b_0400001	-0.0579	0.1542	-0.3759	0.707	0.0044	0.0044	0.0219	0.0545	3.65	4.12879	0.00712146411700441	78335	65763	65140
m1m_0010401	ft1b_0410001	-0.0933	0.1485	-0.6282	0.5298	0.0082	0.0047	0.0219	0.0599	3.65	3.94079	0.0129463044069435	78335	65763	65140
m1m_0010401	ft1b_0420001	-0.0439	0.1671	-0.2629	0.7926	0.0039	0.0047	0.0219	0.0544	3.65	3.62667	0.00604385914524152	78335	65763	65140
m1m_0010401	ft1b_0430001	-0.1962	0.1798	-1.0915	0.2751	-0.0025	0.0054	0.0219	0.0461	3.65	3.17931	0.00356271855816246	78335	63210	62991
m1m_0010401	ft1b_0440001	0.1436	0.1788	0.8031	0.4219	0.0066	0.0046	0.0219	0.053	3.65	4.24	0.00257739651537046	78335	63210	62991
m1m_0010401	ft1b_0450001	0.0305	0.1829	0.1667	0.8676	0.011	0.0054	0.0219	0.0486	3.65	4.58491	0.0117068152569597	78335	63210	62991
m1m_0010401	ft1b_0460001	-0.0571	0.1737	-0.329	0.7422	0.0218	0.0048	0.0219	0.0516	3.65	4.96154	0.0277749192220608	78335	60769	60572
m1m_0010401	ft1b_0470001b	NA	NA	NA	NA	-0.0016	0.0052	0.0219	-0.0046	3.65	-0.479167	NA	78335	77614	75864
m1m_0010401	ft1b_0480001	-0.268	0.192	-1.3954	0.1629	0.0086	0.0049	0.0219	0.0568	3.65	3.44242	0.0198901391860488	78335	62609	62398
m1m_0010401	gastroenteritis_cum_2y	-0.3989	0.32	-1.2466	0.2125	-0.0075	0.0049	0.0219	0.0158	3.65	2.07895	-0.0011352115758508	78335	60884	60693
m1m_0010401	hand_foot_and_mouth_disease_cum_2y	NA	NA	NA	NA	0.0146	0.0051	0.0219	-6e-04	3.65	-0.0810811	NA	78335	60590	60403
m1m_0010401	hba1c_ngsp_early	-0.103	0.1418	-0.7265	0.4676	0.0045	0.0055	0.0219	0.0558	3.65	6.2	0.00891323390289794	78335	65579	64961
m1m_0010401	herpangina_cum_2y	0.3811	0.3482	1.0945	0.2737	-0.0058	0.0054	0.0219	0.0091	3.65	1.26389	-0.0121723038483603	78335	60809	60621
m1m_0010401	hg	0.18	0.1224	1.4702	0.1415	0.0681	0.0054	0.0219	0.078	3.65	1.93069	0.0712033357346401	78335	64952	64719
m1m_0010401	hsv_infection_cum_2y	0.165	0.5944	0.2775	0.7814	-0.0126	0.0044	0.0219	0.0026	3.65	0.472727	-0.0160006845783348	78335	59039	58856
m1m_0010401	influenza_viral_infections_cum_4y	-0.3692	0.1955	-1.8887	0.0589	-0.0226	0.0051	0.0219	0.0286	3.65	3.91781	-0.0140197162114732	78335	79056	77645
m1m_0010401	intellectual_and_developmental_disability_including_language_delay_cum_4y	NA	NA	NA	NA	NA	NA	0.0219	2e-04	3.65	0.030303	NA	78335	77807	77807
m1m_0010401	isacc_modified_current_runny_nose_autumn_2y	1	3.8065	0.2797	0.7797	-0.0239	0.0054	0.0219	0.0014	3.65	0.237288	-0.0325478195189989	78335	65300	65065
m1m_0010401	isacc_modified_current_runny_nose_autumn_3y	0.2964	0.6006	0.4935	0.6217	-0.0134	0.0052	0.0219	0.0039	3.65	0.590909	-0.0177681600552073	78335	64676	64450
m1m_0010401	isacc_modified_current_runny_nose_autumn_4y	NA	NA	NA	NA	-0.0059	0.0056	0.0219	-0.0066	3.65	-1.06452	NA	78335	64700	64474
m1m_0010401	isacc_modified_current_runny_nose_nonpollen_season_2y	NA	NA	NA	NA	NA	NA	0.0219	5e-04	3.65	0.0746269	NA	78335	65303	65068
m1m_0010401	isacc_modified_current_runny_nose_nonpollen_season_3y	NA	NA	NA	NA	-0.0027	0.005	0.0219	-0.0024	3.65	-0.393443	NA	78335	64701	64476
m1m_0010401	isacc_modified_current_runny_nose_nonpollen_season_4y	NA	NA	NA	NA	NA	NA	0.0219	0.001	3.65	0.149254	NA	78335	65579	64961
m1m_0010401	isacc_modified_current_runny_nose_pollen_season_2y	NA	NA	NA	NA	NA	NA	0.0219	6e-04	3.65	0.0983607	NA	78335	65303	65068
m1m_0010401	isacc_modified_current_runny_nose_pollen_season_3y	-0.9661	0.7158	-1.3497	0.1771	1e-04	0.0053	0.0219	0.0055	3.65	0.833333	0.0108625768635118	78335	64642	64416
m1m_0010401	isacc_modified_current_runny_nose_pollen_season_4y	-0.1509	0.2941	-0.5131	0.6079	-0.0067	0.005	0.0219	0.0103	3.65	1.43056	-0.00520995229034985	78335	65579	64961
m1m_0010401	isacc_modified_current_runny_nose_spring_2y	0.4403	1.0946	0.4022	0.6875	-0.0163	0.005	0.0219	0.0019	3.65	0.301587	-0.0206984358982344	78335	67658	67382
m1m_0010401	isacc_modified_current_runny_nose_spring_3y	-0.9975	1.262	-0.7904	0.4293	-0.0013	0.005	0.0219	0.0027	3.65	0.428571	0.00631416889578687	78335	64819	64591
m1m_0010401	isacc_modified_current_runny_nose_spring_4y	0.012	0.3005	0.0398	0.9683	-0.0074	0.005	0.0219	0.0091	3.65	1.28169	-0.00847173885167697	78335	64701	64476
m1m_0010401	isacc_modified_current_runny_nose_summer_2y	NA	NA	NA	NA	-0.012	0.0053	0.0219	-7e-04	3.65	-0.118644	NA	78335	65300	65065
m1m_0010401	isacc_modified_current_runny_nose_summer_3y	-0.6706	1.2334	-0.5437	0.5867	-0.0023	0.0045	0.0219	0.0024	3.65	0.358209	0.00235180245158118	78335	64752	64526
m1m_0010401	isacc_modified_current_runny_nose_summer_4y	NA	NA	NA	NA	-0.0188	0.0049	0.0219	-3e-04	3.65	-0.0379747	NA	78335	64718	64492
m1m_0010401	isacc_modified_current_runny_nose_winter_2y	-0.2874	0.4591	-0.6261	0.5313	-0.0195	0.0051	0.0219	0.0049	3.65	0.742424	-0.0187086036402846	78335	65303	65068
m1m_0010401	isacc_modified_current_runny_nose_winter_3y	NA	NA	NA	NA	-0.0074	0.0053	0.0219	-9e-04	3.65	-0.160714	NA	78335	64642	64416
m1m_0010401	isacc_modified_current_runny_nose_winter_4y	NA	NA	NA	NA	-0.0041	0.0053	0.0219	-0.0038	3.65	-0.535211	NA	78335	64700	64474
m1m_0010401	kawasaki_disease_cum_4y	NA	NA	NA	NA	6e-04	0.0052	0.0219	-6e-04	3.65	-0.0967742	NA	78335	40817	40354
m1m_0010401	length_of_labor	0.5581	0.1659	3.3645	8e-04	0.0623	0.0052	0.0219	0.0336	3.65	4.73239	0.0518452636730421	78335	71266	71018
m1m_0010401	low_birth_weight	-0.4283	0.1592	-2.6906	0.0071	0.0083	0.0053	0.0219	0.0312	3.65	4.8	0.0204825743838426	78335	71094	70846
m1m_0010401	lower_respiratory_tract_infection_cum_2y	0.1955	0.2294	0.8521	0.3942	-0.0042	0.0053	0.0219	0.0186	3.65	2.58333	-0.00844218026865135	78335	76319	75077
m1m_0010401	m0mb_0410001	0.1622	0.1347	1.2035	0.2288	-0.0298	0.0052	0.0219	0.0693	3.65	6.41667	-0.0410372651798101	78335	65763	65140
m1m_0010401	m0mb_0420001	0.1366	0.1381	0.989	0.3226	-0.0255	0.0055	0.0219	0.0712	3.65	6.47273	-0.0351379715424657	78335	65763	65140
m1m_0010401	m0mb_0430001	-0.2376	0.12	-1.9798	0.0477	-0.0223	0.005	0.0219	0.062	3.65	4.46043	-0.0165121547458121	78335	65763	65140
m1m_0010401	m0mb_0450001	0.3546	0.2135	1.6608	0.0968	-0.0168	0.0052	0.0219	0.0209	3.65	3.16667	-0.0266680850340175	78335	65763	65140
m1m_0010401	m0mb_0460001	0.4582	0.2194	2.0884	0.0368	-0.0126	0.0049	0.0219	0.0224	3.65	3.5	-0.024576107209033	78335	65763	65140
m1m_0010401	m0mb_0480001	0.068	0.124	0.5483	0.5835	-0.0347	0.0052	0.0219	0.0638	3.65	6.44444	-0.0426733307975606	78335	65550	64934
m1m_0010401	m1m_0010202	-0.8444	0.2568	-3.2878	0.001	-0.0968	0.0051	0.0219	0.0235	3.65	2.32673	-0.0913319918779807	78335	62863	62656
m1m_0010401	m1m_0010501	-0.3746	1.0875	-0.3445	0.7305	-0.213	0.0054	0.0219	0.0015	3.65	0.263158	-0.236308902940898	78335	64328	64156
m1m_0010401	m1m_0010601	-0.4268	0.4446	-0.96	0.3371	-0.1684	0.0053	0.0219	0.0039	3.65	0.735849	-0.190597989021609	78335	60593	60403
m1m_0010401	m1m_0030001_1	NA	NA	NA	NA	NA	NA	0.0219	0.0011	3.65	0.186441	NA	78335	61862	61644
m1m_0010401	m1m_0030001_2	1	0.2766	3.7748	2e-04	0.4439	0.006	0.0219	0.0098	3.65	1.46269	0.493823294521246	78335	61862	61644
m1m_0010401	m1m_0030001_3	NA	NA	NA	NA	-0.0301	0.0048	0.0219	-0.0104	3.65	-1.92593	NA	78335	61862	61644
m1m_0010401	m1m_0040001_1	-0.7647	0.1918	-3.9867	6.7012e-05	-0.3368	0.0054	0.0219	0.0166	3.65	2.72131	-0.372939367532439	78335	61862	61644
m1m_0010401	m1m_0040001_2	-1	1.659	-0.7819	0.4343	-0.1271	0.005	0.0219	0.0022	3.65	0.431373	-0.136174833512749	78335	61862	61644
m1m_0010401	m1m_0040001_4	1	0.1656	6.0392	1.5491e-09	0.4881	0.0055	0.0219	0.0173	3.65	2.74603	0.542365581759672	78335	61862	61644
m1m_0010401	m1m_0040001_6	NA	NA	NA	NA	-0.1858	0.0053	0.0219	-0.0088	3.65	-1.76	NA	78335	61862	61644
m1m_0010401	m1m_0060001	-0.0098	0.2879	-0.0339	0.9729	-3e-04	0.0048	0.0219	0.0078	3.65	1.2381	-0.000215426848067059	78335	61277	61077
m1m_0010401	m1m_0070001	0.2459	0.2976	0.8261	0.4088	-6.9061e-05	0.0054	0.0219	0.0091	3.65	1.71698	-0.00360461687466296	78335	62924	62727
m1m_0010401	m1m_0080001	-0.2137	0.226	-0.9455	0.3444	-0.0048	0.0052	0.0219	0.013	3.65	2.20339	-0.00188588832094395	78335	60951	60760
m1m_0010401	m1m_0090001	NA	NA	NA	NA	-0.0067	0.0052	0.0219	-0.0035	3.65	-0.7	NA	78335	59290	59106
m1m_0010401	m1m_0100001	0.1057	0.1684	0.6277	0.5302	-4e-04	0.0058	0.0219	0.0304	3.65	4.98361	-0.00321576476055488	78335	79490	78064
m1m_0010401	m1m_0110001	0.2933	0.1851	1.5846	0.1131	0.0031	0.0054	0.0219	0.0293	3.65	4.80328	-0.00438738116760548	78335	77888	76759
m1m_0010401	m1m_0110101	-0.4676	0.6517	-0.7175	0.473	-0.0067	0.0049	0.0219	0.0056	3.65	0.54902	-0.00187184647637817	78335	71814	71540
m1m_0010401	m1m_0110102	0.4139	0.2376	1.7417	0.0816	0.0362	0.0049	0.0219	0.0297	3.65	2.33858	0.0420163335321194	78335	38984	38853
m1m_0010401	m1m_0110201	0.1983	0.3277	0.6051	0.5451	0.011	0.0048	0.0219	0.0153	3.65	1.15909	0.00996807631200415	78335	52971	52830
m1m_0010401	m1m_0110202	0.5423	1.266	0.4284	0.6684	0.0334	0.0048	0.0219	0.0035	3.65	0.286885	0.0338842010911127	78335	60310	60097
m1m_0010401	m1m_0110203	0.2343	0.4264	0.5496	0.5826	0.0019	0.0048	0.0219	0.01	3.65	0.854701	-0.00133789626371783	78335	61559	61345
m1m_0010401	m1m_0110204	-0.6186	0.3336	-1.8542	0.0637	-0.0068	0.0057	0.0219	0.0225	3.65	1.69173	0.00598953781432609	78335	58782	58594
m1m_0010401	m1m_0120001	NA	NA	NA	NA	NA	NA	0.0219	5e-04	3.65	0.0892857	NA	78335	59324	59145
m1m_0010401	m1m_0140001	0.5501	0.6347	0.8668	0.3861	-0.0016	0.0054	0.0219	0.0072	3.65	0.808989	-0.00887035296726959	78335	60039	59849
m1m_0010401	m1m_0170001	-0.1212	0.2688	-0.4509	0.652	-0.0043	0.0048	0.0219	0.0089	3.65	1.7451	-0.00332168845421978	78335	59184	58999
m1m_0010401	m1m_0170101	0.2377	0.1693	1.4043	0.1602	0.0269	0.0049	0.0219	0.0267	3.65	3.46753	0.0253852013249273	78335	61291	61080
m1m_0010401	m1m_0180001	NA	NA	NA	NA	-0.0037	0.005	0.0219	-4.1032e-05	3.65	-0.0071986	NA	78335	64843	64615
m1m_0010401	m1m_0200001	NA	NA	NA	NA	NA	NA	0.0219	0.0017	3.65	0.265625	NA	78335	64763	64537
m1m_0010401	m1m_0210001	0.2911	0.1863	1.5626	0.1181	0.0921	0.0051	0.0219	0.0262	3.65	3.91045	0.0943055068684078	78335	68351	68066
m1m_0010401	m1m_0220001	-0.0162	0.1334	-0.1217	0.9031	0.0296	0.005	0.0219	0.0484	3.65	7.44615	0.0335299054872925	78335	68351	68066
m1m_0010401	m1m_0230001	0.2734	0.1863	1.468	0.1421	0.0366	0.0045	0.0219	0.0222	3.65	3.82759	0.0335499549151456	78335	70178	69871
m1m_0010401	m1m_0240001	0.0367	0.2238	0.164	0.8697	0.0329	0.0049	0.0219	0.0158	3.65	2.50794	0.0348873234652566	78335	70178	69871
m1m_0010401	m1m_0250001_1	-0.0737	0.259	-0.2844	0.7761	-0.04	0.0054	0.0219	0.0132	3.65	2.09524	-0.0447028268781051	78335	61862	61644
m1m_0010401	m1m_0250001_2	0.2101	0.2974	0.7063	0.48	0.0551	0.0052	0.0219	0.0101	3.65	1.60317	0.0600602867564912	78335	61862	61644
m1m_0010401	m1m_0250001_3	-0.5231	1.1502	-0.4548	0.6492	-0.0416	0.0049	0.0219	0.0035	3.65	0.603448	-0.0429452787199294	78335	61862	61644
m1m_0010401	m1m_0260001_1	-0.1803	0.3169	-0.5689	0.5694	-0.0022	0.005	0.0219	0.0079	3.65	1.36207	-0.000114566543345176	78335	61862	61644
m1m_0010401	m1m_0260001_2	0.3026	0.4053	0.7465	0.4554	0.0131	0.0051	0.0219	0.0055	3.65	0.901639	0.0116322127105713	78335	61862	61644
m1m_0010401	m1m_0280001	-0.3209	0.3824	-0.8393	0.4013	0.0095	0.0056	0.0219	0.0062	3.65	1.16981	0.0146744475892926	78335	61849	61635
m1m_0010401	m1m_0280101	0.0924	0.3359	0.2752	0.7832	0.064	0.0055	0.0219	0.0059	3.65	1.11321	0.0722349009029377	78335	61845	61631
m1m_0010401	m1m_0280201	NA	NA	NA	NA	-0.0686	0.0057	0.0219	-0.0039	3.65	-0.709091	NA	78335	61849	61635
m1m_0010401	m1m_0290001	NA	NA	NA	NA	NA	NA	0.0219	0.0012	3.65	0.226415	NA	78335	61845	61631
m1m_0010401	m1m_0300001	0.0249	0.2445	0.1019	0.9188	-0.0744	0.0048	0.0219	0.0111	3.65	1.79032	-0.0858311937045371	78335	61843	61629
m1m_0010401	m1m_0320001	-0.8236	0.2111	-3.9008	9.5876e-05	-0.1101	0.0048	0.0219	0.0219	3.65	3.47619	-0.108686544073624	78335	61844	61630
m1m_0010401	m1m_0330001	NA	NA	NA	NA	NA	NA	0.0219	9e-04	3.65	0.183673	NA	78335	61844	61630
m1m_0010401	m1m_0330002	-0.3867	0.3103	-1.246	0.2128	-0.0386	0.0055	0.0219	0.0086	3.65	1.53571	-0.0388803536249871	78335	61844	61630
m1m_0010401	m1m_0340001	-0.8466	2.0483	-0.4133	0.6794	0.034	0.0054	0.0219	0.0013	3.65	0.254902	0.0434213626733059	78335	61845	61631
m1m_0010401	m1m_0340002	-0.2842	0.2634	-1.0789	0.2806	0.0074	0.0054	0.0219	0.0126	3.65	2.37736	0.0133079168870991	78335	61845	61631
m1m_0010401	m1m_0350001	0.1226	0.2515	0.4875	0.6259	-0.1246	0.0054	0.0219	0.0125	3.65	2.11864	-0.146062033766956	78335	61143	60933
m1m_0010401	m1m_0370001	-0.5412	0.1195	-4.5296	5.9092e-06	-0.0988	0.0059	0.0219	0.0773	3.65	9.54321	-0.0940140611671867	78335	61845	61631
m1m_0010401	m1m_0390001	-0.3961	0.3308	-1.1976	0.2311	-0.0572	0.0053	0.0219	0.027	3.65	1.37056	-0.0563430263390056	78335	61849	61635
m1m_0010401	m1m_bed_time	NA	NA	NA	NA	NA	NA	0.0219	2e-04	3.65	0.0350877	NA	78335	67669	67393
m1m_0010401	m1m_nap_count	-0.1159	0.1673	-0.6926	0.4885	-0.0065	0.0052	0.0219	0.0286	3.65	4.4	-0.00423136359742167	78335	67613	67337
m1m_0010401	m1m_night_wake_up_count	-0.0604	0.1735	-0.348	0.7279	0.0012	0.005	0.0219	0.0238	3.65	3.83871	0.00273846370791995	78335	67613	67337
m1m_0010401	m1m_sleep_time_day	-0.2103	0.1321	-1.5918	0.1114	-0.0254	0.0046	0.0219	0.0395	3.65	6.69492	-0.0219225535219147	78335	67701	67425
m1m_0010401	m1m_sleep_time_night	-0.2136	0.2642	-0.8084	0.4188	-0.0313	0.0051	0.0219	0.0141	3.65	2.2381	-0.0306204514674674	78335	67637	67361
m1m_0010401	m1m_total_sleep_time	-0.2662	0.1691	-1.5743	0.1154	-0.0373	0.0048	0.0219	0.028	3.65	4.66667	-0.0345407455431882	78335	67753	67478
m1m_0010401	m1m_wake_up_time	0.1215	0.2025	0.6	0.5485	-0.0018	0.0046	0.0219	0.0249	3.65	3.19231	-0.00489643594556272	78335	67669	67393
m1m_0010401	mbpfas0001b	0.3816	0.5211	0.7324	0.4639	0.0125	0.0051	0.0219	0.0136	3.65	0.660194	0.00757533984850683	78335	62606	62409
m1m_0010401	mbpfas0007	0.3558	0.9352	0.3804	0.7036	0.0108	0.0049	0.0219	0.0067	3.65	0.345361	0.00781138048802516	78335	63800	63576
m1m_0010401	mbpfas0009	-0.1305	0.2317	-0.5634	0.5732	0.0299	0.0051	0.0219	0.054	3.65	2.45455	0.0394337742560772	78335	63051	62831
m1m_0010401	mbpfas0013	0.1597	0.2337	0.6834	0.4944	0.0332	0.0048	0.0219	0.0495	3.65	2.25	0.0324351137517208	78335	65164	64930
m1m_0010401	mbpfas0017	0.3901	0.2276	1.7142	0.0865	0.0549	0.0047	0.0219	0.0561	3.65	2.55	0.0486413750886649	78335	65163	64929
m1m_0010401	mbpfas0021	0.8336	0.6629	1.2576	0.2085	0.0488	0.0049	0.0219	0.0148	3.65	0.714976	0.0394149489958533	78335	65161	64927
m1m_0010401	mbpfas0025	NA	NA	NA	NA	0.0396	0.0048	0.0219	-0.001	3.65	-0.046729	NA	78335	64642	64411
m1m_0010401	mbpfas0029	0.7237	0.3346	2.1628	0.0306	0.0326	0.005	0.0219	0.0334	3.65	1.63725	0.0167516909328781	78335	65201	64968
m1m_0010401	mbpfas0039b	NA	NA	NA	NA	NA	NA	0.0219	0.0042	3.65	0.214286	NA	78335	62274	62081
m1m_0010401	mbpfas0041	NA	NA	NA	NA	NA	NA	0.0219	0.0047	3.65	0.20524	NA	78335	63328	63099
m1m_0010401	mbpfas0045	NA	NA	NA	NA	0.0138	0.0047	0.0219	-0.008	3.65	-0.451977	NA	78335	64852	64623
m1m_0010401	mbpfas0047	0.12	0.2468	0.4862	0.6268	0.057	0.0051	0.0219	0.0515	3.65	2.48792	0.0611499005594971	78335	65500	64882
m1m_0010401	mbpfas0053b	0.0587	0.3555	0.165	0.8689	0.0033	0.0051	0.0219	0.0222	3.65	1.21978	0.00245965184395717	78335	62714	62518
m1m_0010401	mbpfas0067b	0.3225	0.3184	1.0128	0.3111	0.002	0.0049	0.0219	0.0296	3.65	1.5914	-0.00631815331083437	78335	77614	75864
m1m_0010401	mbpfas0073	-0.1387	0.2181	-0.6357	0.525	0.0127	0.0049	0.0219	0.0626	3.65	2.69828	0.0199625380094963	78335	65121	64887
m1m_0010401	milk_allergy_1hy	0.0644	0.254	0.2534	0.7999	-0.0035	0.0051	0.0219	0.0138	3.65	2.15625	-0.00495586580852963	78335	71426	69855
m1m_0010401	milk_allergy_2y	0.0562	0.2673	0.2103	0.8334	-0.0137	0.0051	0.0219	0.0113	3.65	1.79365	-0.0158168455466301	78335	71426	69855
m1m_0010401	milk_allergy_3y	0.4	1.0767	0.3715	0.7103	-0.0112	0.005	0.0219	0.0017	3.65	0.288136	-0.0145867437839919	78335	71685	70097
m1m_0010401	milk_allergy_cum_4y	0.0655	0.2152	0.3044	0.7608	-0.0042	0.005	0.0219	0.0203	3.65	3.02985	-0.00599873351292246	78335	71648	70061
m1m_0010401	milk_allergy_score_until_4yo	0.0981	0.1829	0.5363	0.5918	-0.0044	0.005	0.0219	0.0317	3.65	4.28378	-0.00749730556623717	78335	71426	69855
m1m_0010401	milk_allergy_score_until_4yo_positive	0.0323	0.1863	0.1735	0.8623	-0.0032	0.005	0.0219	0.0309	3.65	4.06579	-0.00438254754294692	78335	71426	69855
m1m_0010401	mn	0.0443	0.1123	0.3948	0.693	-0.0173	0.005	0.0219	0.0781	3.65	4.91195	-0.0220458204693829	78335	64712	64481
m1m_0010401	mt1b_0020001	0.1253	0.1771	0.7076	0.4792	-0.0214	0.0056	0.0219	0.0349	3.65	4.30864	-0.0278729716053288	78335	65546	64930
m1m_0010401	mt1b_0020101	0.1634	0.1829	0.8933	0.3717	-0.0238	0.0056	0.0219	0.0332	3.65	4.25641	-0.0314523745707687	78335	65210	64976
m1m_0010401	mt1b_0030001	0.149	0.1733	0.8599	0.3898	0.0218	0.0047	0.0219	0.0286	3.65	3.575	0.0209300892965699	78335	65155	64542
m1m_0010401	mt1b_0030101	0.1422	0.1724	0.8248	0.4095	0.0212	0.0047	0.0219	0.0294	3.65	3.58537	0.0204227479804377	78335	64932	64320
m1m_0010401	mt1b_0040001b	0.0102	0.26	0.0394	0.9686	-0.0084	0.0052	0.0219	0.015	3.65	2.58621	-0.00898427666874818	78335	77614	75864
m1m_0010401	mt1b_0040101b	-0.0474	0.2681	-0.1767	0.8598	-0.0084	0.0052	0.0219	0.0141	3.65	2.35	-0.0079437071535513	78335	77614	75864
m1m_0010401	mt1b_0050001	-0.0775	0.1845	-0.4201	0.6744	-0.0096	0.0049	0.0219	0.0302	3.65	4.50746	-0.0088636507328871	78335	65161	64548
m1m_0010401	mt1b_0050101	-0.0578	0.1848	-0.3127	0.7545	-0.0099	0.0049	0.0219	0.03	3.65	4.34783	-0.00969851546514159	78335	65517	64899
m1m_0010401	mt1b_0060001	-0.1327	0.2167	-0.6121	0.5405	0.0069	0.0051	0.0219	0.02	3.65	2.85714	0.0106020621182645	78335	65763	65140
m1m_0010401	mt1b_0060101	-0.1985	0.219	-0.9066	0.3646	0.0074	0.0051	0.0219	0.0191	3.65	2.72857	0.0124690392992645	78335	65763	65140
m1m_0010401	mt1b_0080001	-0.1588	0.1361	-1.1667	0.2433	-3e-04	0.0051	0.0219	0.0576	3.65	6.32967	0.0055302521957485	78335	65763	65140
m1m_0010401	mt1b_0100101	-0.2425	0.1403	-1.7285	0.0839	0.0027	0.0058	0.0219	0.0571	3.65	3.48171	0.0120273548164769	78335	65763	65140
m1m_0010401	mt1b_0100201	-0.0086	0.1378	-0.0626	0.9501	0.0022	0.005	0.0219	0.055	3.65	6.11111	0.00283181925085036	78335	65763	65140
m1m_0010401	mt1b_0100301	-0.1381	0.1566	-0.8818	0.3779	0.017	0.0048	0.0219	0.034	3.65	4.72222	0.0231471689474358	78335	65763	65140
m1m_0010401	mt1b_0100401	-0.1347	0.1494	-0.9014	0.3674	0.0119	0.0048	0.0219	0.039	3.65	5.34247	0.0175846926675141	78335	65763	65140
m1m_0010401	mt1b_0100501	-0.1564	0.1299	-1.2044	0.2284	0.0115	0.0053	0.0219	0.0606	3.65	5.66355	0.0191630926284231	78335	65763	65140
m1m_0010401	mt1b_0100601	-0.222	0.1378	-1.6115	0.1071	0.02	0.0054	0.0219	0.0596	3.65	5.51852	0.0313402850537562	78335	65763	65140
m1m_0010401	mt1b_0100701	-0.0452	0.1452	-0.3115	0.7554	0.0226	0.0055	0.0219	0.0456	3.65	5.92208	0.0272518309087944	78335	65763	65140
m1m_0010401	mt1b_0100801	-0.3472	0.1105	-3.142	0.0017	-0.0092	0.005	0.0219	0.0914	3.65	7.87931	0.00572468197489497	78335	65763	65140
m1m_0010401	mt1b_0200101	0.2362	0.1189	1.987	0.0469	0.0291	0.0053	0.0219	0.0567	3.65	5.0177	0.0247156853112855	78335	65763	65140
m1m_0010401	mt1b_0200201	-0.2028	0.122	-1.6626	0.0964	-0.0347	0.0054	0.0219	0.0537	3.65	4.92661	-0.0325126321379379	78335	65763	65140
m1m_0010401	mt1b_0200301	0.0981	0.1391	0.7052	0.4807	0.0109	0.0052	0.0219	0.0432	3.65	4.69565	0.00929584799732218	78335	65763	65140
m1m_0010401	mt1b_0200401	-0.3465	0.1316	-2.6328	0.0085	-0.0052	0.0054	0.0219	0.0552	3.65	5.52	0.00657214528608528	78335	65763	65140
m1m_0010401	mt1b_0200501	-0.0112	0.204	-0.0548	0.9563	-0.0038	0.0055	0.0219	0.026	3.65	1.9697	-0.00402924702840423	78335	65347	64733
m1m_0010401	mt1b_0400001	0.0462	0.132	0.3503	0.7261	-0.0297	0.0051	0.0219	0.0725	3.65	6.90476	-0.0363640686482844	78335	65479	64861
m1m_0010401	mt1b_0410001	0.028	0.1403	0.1995	0.8419	-0.018	0.0051	0.0219	0.0631	3.65	6.8587	-0.0218056711358218	78335	65763	65140
m1m_0010401	mt1b_0420001	0.1147	0.1575	0.7282	0.4665	-0.0197	0.005	0.0219	0.0587	3.65	6.52222	-0.0269079959485998	78335	65763	65140
m1m_0010401	mt1b_0430001	-0.5245	0.1565	-3.3507	8e-04	-0.016	0.0049	0.0219	0.058	3.65	4.87395	0.00110802374199327	78335	65763	65140
m1m_0010401	mt1b_0440001	0.1847	0.1645	1.123	0.2614	0.0099	0.0052	0.0219	0.0611	3.65	6.17172	0.00433264044811031	78335	65763	65140
m1m_0010401	mt1b_0450001	0.0241	0.1684	0.1434	0.886	0.0094	0.0052	0.0219	0.029	3.65	4.14286	0.010004689625454	78335	65763	65140
m1m_0010401	mt1b_0460001	0.1917	0.1682	1.1402	0.2542	0.0149	0.0047	0.0219	0.0312	3.65	4.52174	0.0117177794264144	78335	65763	65140
m1m_0010401	mt1b_0470001	NA	NA	NA	NA	0.0094	0.0048	0.0219	-0.0051	3.65	-0.87931	NA	78335	65763	65140
m1m_0010401	mt1b_0480001	-0.1327	0.1432	-0.9269	0.354	-0.0185	0.005	0.0219	0.0615	3.65	5.6422	-0.0161926845151451	78335	65763	65140
m1m_0010401	mt1u_0010001	0.0071	0.2213	0.032	0.9744	-0.0324	0.0051	0.0219	0.0165	3.65	2.79661	-0.0365364172375534	78335	65763	65140
m1m_0010401	mt1u_0020001	-0.0494	0.2501	-0.1975	0.8434	-0.0251	0.005	0.0219	0.013	3.65	2.13115	-0.0272994613712229	78335	65763	65140
m1m_0010401	mt2b_0410001	0.0973	0.1273	0.764	0.4448	-0.0118	0.0056	0.0219	0.0775	3.65	6.73913	-0.0179076124522258	78335	65763	65140
m1m_0010401	mt2b_0420001	0.0887	0.1399	0.6342	0.526	-0.0159	0.0056	0.0219	0.0791	3.65	6.76068	-0.0223493915290246	78335	65763	65140
m1m_0010401	mt2b_0430001	-0.2556	0.1162	-2.1991	0.0279	-0.0279	0.0054	0.0219	0.0853	3.65	5.29814	-0.0208212528279559	78335	65763	65140
m1m_0010401	mt2b_0450001	-0.0478	0.1416	-0.3375	0.7357	-0.0113	0.0051	0.0219	0.0514	3.65	6.425	-0.0112611229272087	78335	65763	65140
m1m_0010401	mt2b_0460001	-0.0357	0.137	-0.2603	0.7947	0.0029	0.005	0.0219	0.0452	3.65	5.38095	0.00446880229003306	78335	65763	65140
m1m_0010401	mt2b_0480001	-0.1112	0.1305	-0.8522	0.3941	-0.0147	0.0052	0.0219	0.0758	3.65	5.57353	-0.0122705832597838	78335	65763	65140
m1m_0010401	mt2b_0490001	0.678	0.1985	3.4165	6e-04	0.0494	0.0054	0.0219	0.0271	3.65	3.56579	0.0388663640145706	78335	65763	65140
m1m_0010401	mt2u_0010001	-0.1428	0.183	-0.7804	0.4352	-0.0326	0.0051	0.0219	0.0227	3.65	3.72131	-0.0335677882777128	78335	65460	64840
m1m_0010401	mt2u_0020001	-0.0102	0.1802	-0.0564	0.955	-0.0258	0.0051	0.0219	0.0228	3.65	3.8	-0.0289917539334806	78335	65098	64483
m1m_0010401	mumps_cum_4y	4e-04	0.5218	8e-04	0.9993	-0.0217	0.0051	0.0219	0.0044	3.65	0.594595	-0.0220684870613513	78335	77807	77807
m1m_0010401	mycotic_or_fungal_infection_cum_2y	-0.8598	0.6228	-1.3805	0.1674	-0.0102	0.0052	0.0219	0.0053	3.65	0.929825	-0.00255748790664422	78335	59039	58856
m1m_0010401	nuts_allergy_score_until_4yo_positive	0.0899	0.2777	0.3238	0.7461	-0.0069	0.005	0.0219	0.0098	3.65	1.44118	-0.00883547287546936	78335	71648	70061
m1m_0010401	otitis_media_cum_2y	-0.055	0.2094	-0.2625	0.7929	-0.0245	0.0053	0.0219	0.0243	3.65	3.68182	-0.0277002752626863	78335	58965	58777
m1m_0010401	out_of_night_diapers_age_4y	-0.2162	0.2623	-0.8243	0.4098	0.0255	0.0053	0.0219	0.0304	3.65	2.15603	0.0346191309761334	78335	65579	64961
m1m_0010401	participant_reported_food_allergy_cum_4y	0.0639	0.1663	0.3841	0.7009	-4e-04	0.0054	0.0219	0.0429	3.65	4.71429	-0.0024664021558762	78335	71648	70061
m1m_0010401	pb	-0.2957	0.1514	-1.953	0.0508	-0.0081	0.0052	0.0219	0.0508	3.65	6.51282	0.00068604684454621	78335	61135	60916
m1m_0010401	peanuts_allergy_score_4yo_positive	-0.0264	0.972	-0.0271	0.9783	-0.0078	0.005	0.0219	0.0018	3.65	0.28125	-0.00827332642700204	78335	71648	70061
m1m_0010401	premature_birth	-0.1597	0.3093	-0.5162	0.6057	-0.0028	0.0056	0.0219	0.0091	3.65	1.56897	-0.000705892582739712	78335	71094	70846
m1m_0010401	psychomotor_developmental_delay_cum_4y	NA	NA	NA	NA	-0.0179	0.0045	0.0219	-0.0018	3.65	-0.295082	NA	78335	77807	77807
m1m_0010401	roseola_infantum_cum_2y	-0.4349	0.2967	-1.4658	0.1427	7e-04	0.0049	0.0219	0.0126	3.65	2	0.00816200927716633	78335	60838	60647
m1m_0010401	rsv_infection_cum_2y	0.2138	0.1818	1.1759	0.2396	-0.0068	0.0059	0.0219	0.0361	3.65	5.30882	-0.0142988828081488	78335	58807	58627
m1m_0010401	sccon003	-0.749	0.1435	-5.2204	1.7859e-07	-0.0614	0.0056	0.0219	0.0704	3.65	8.38095	-0.0400389458134541	78335	65112	64879
m1m_0010401	sccon005	-0.2505	0.1706	-1.4679	0.1421	-0.0263	0.0048	0.0219	0.0252	3.65	3.76119	-0.0236356366914844	78335	65052	64820
m1m_0010401	se	-0.0525	0.1328	-0.3956	0.6924	0.0016	0.0056	0.0219	0.0628	3.65	1.82558	0.00387656694403148	78335	64868	64636
m1m_0010401	shellfish_allergy_score_until_4yo_positive	-0.1358	0.6318	-0.215	0.8298	0.0078	0.0047	0.0219	0.0027	3.65	0.442623	0.00951395810152381	78335	71426	69855
m1m_0010401	soba_allergy_score_until_4yo_positive	-0.3002	0.3089	-0.9717	0.3312	-0.0067	0.0051	0.0219	0.0105	3.65	1.75	-0.00265517108604664	78335	71648	70061
m1m_0010401	soybean_allergy_score_until_4yo_positive	-0.4634	0.3518	-1.3172	0.1878	-0.0088	0.0047	0.0219	0.0084	3.65	1.29231	-0.0031862096044053	78335	71426	69855
m1m_0010401	streptococcus_pyogenes_cum_4y	0.0731	0.3837	0.1905	0.8489	-0.006	0.0051	0.0219	0.0062	3.65	0.984127	-0.00703192705147709	78335	79056	77645
m1m_0010401	ucbb_0080001b	0.0025	0.1594	0.0155	0.9877	-0.0076	0.0052	0.0219	0.029	3.65	4.83333	-0.00808003702299445	78335	77614	75864
m1m_0010401	ucbb_0410001	0.0597	0.0667	0.8951	0.3707	0.0095	0.0057	0.0219	0.3582	3.65	8.3109	0.00653781388707051	78335	65763	65140
m1m_0010401	ucbb_0420001	0.0695	0.0712	0.9756	0.3292	0.0137	0.0059	0.0219	0.3484	3.65	7.81166	0.0113042208940951	78335	65763	65140
m1m_0010401	ucbb_0430001	-0.0031	0.068	-0.0454	0.9638	0.0256	0.006	0.0219	0.2981	3.65	4.26466	0.0343456013434416	78335	65763	65140
m1m_0010401	ucbb_0450001	-0.2066	0.103	-2.0052	0.0449	0.0087	0.006	0.0219	0.0986	3.65	10.9556	0.020433616702308	78335	65763	65140
m1m_0010401	ucbb_0460001	-0.2113	0.1041	-2.0294	0.0424	0.0078	0.0058	0.0219	0.0956	3.65	10.5055	0.0194174989307541	78335	65763	65140
m1m_0010401	ucbb_0480001	0.0491	0.0683	0.7186	0.4724	0.0088	0.0055	0.0219	0.3442	3.65	7.23109	0.00678401907034505	78335	65763	65140
m1m_0010401	upper_respiratory_tract_infection_cum_2y	0.5108	0.2568	1.9892	0.0467	-0.0085	0.0057	0.0219	0.018	3.65	2.64706	-0.0203299666376171	78335	59497	59318
m1m_0010401	urinary_tract_infections_cum_4y	NA	NA	NA	NA	-0.0051	0.0051	0.0219	-0.0027	3.65	-0.442623	NA	78335	58931	58749
m1m_0010401	urticaria_cum_4y	-0.3066	0.3236	-0.9476	0.3433	0.0114	0.0051	0.0219	0.0121	3.65	1.77941	0.0215649569762201	78335	39019	38888
m1m_0010401	varicella_cum_4y	-0.1205	0.5213	-0.2311	0.8172	-0.0089	0.0054	0.0219	0.0045	3.65	0.642857	-0.00920239987074595	78335	59117	58934
m1m_0010401	wheat_allergy_score_until_4yo_positive	-0.1295	0.1864	-0.6947	0.4872	-0.0082	0.0047	0.0219	0.0305	3.65	4.55224	-0.00557991912479007	78335	71426	69855
m1m_0010501	BMI	NA	NA	NA	NA	-0.0086	0.0063	0.0015	0.1732	0.263158	19.4607	NA	78335	163835	0
m1m_0010501	adenovirus_infection_cum_2y	-0.0312	0.8559	-0.0364	0.9709	0.0048	0.0051	0.0015	0.0171	0.263158	2.71429	0.00573587212619874	78335	59497	59318
m1m_0010501	allergic_conjunctivitis_cum_4y	0.6118	1.6028	0.3817	0.7027	-0.0036	0.0049	0.0015	0.0162	0.263158	2.28169	-0.00719508720187942	78335	60244	60094
m1m_0010501	allergic_conjunctivitis_or_rhinitis_or_hay_fever_cum_4y	-0.328	1.5602	-0.2102	0.8335	0.0041	0.0057	0.0015	0.0086	0.263158	1.11688	0.00695832247708237	78335	40817	40354
m1m_0010501	allergic_rhinitis_cum_4y	0.4128	1.5326	0.2693	0.7877	0.0059	0.0057	0.0015	0.0126	0.263158	1.55556	0.00501302184970356	78335	59758	59607
m1m_0010501	any_food_allergy_score_positive_until_4yo	-0.1094	0.6303	-0.1735	0.8622	-0.0029	0.005	0.0015	0.0548	0.263158	5.48	-0.00217104071619552	78335	71648	70061
m1m_0010501	asthma_cum_4y	0.4397	1.2328	0.3567	0.7213	-0.002	0.0052	0.0015	0.0306	0.263158	3.1875	-0.00587637097180665	78335	40817	40354
m1m_0010501	atopic_dermatitis_cum_4y	-0.2502	0.7392	-0.3385	0.735	0.0045	0.0051	0.0015	0.0633	0.263158	5.86111	0.00904096581478339	78335	40817	40354
m1m_0010501	autistic_spectrum_disorder_and_pddnos_cum_4y	1	3.4713	0.3619	0.7174	-0.002	0.0046	0.0015	0.0107	0.263158	1.94545	-0.0073879865946134	78335	59117	58934
m1m_0010501	bone_fracture_cum_4y	1	5.2476	0.318	0.7505	0.0044	0.0049	0.0015	0.0034	0.263158	0.548387	0.000692499047125019	78335	79056	77645
m1m_0010501	breast_feeding_cessation_1m	-1	6.7701	-0.3984	0.6904	0.012	0.0055	0.0015	0.004	0.263158	0.634921	0.0193102651062537	78335	70975	70728
m1m_0010501	breast_feeding_cessation_2m	-0.3033	1.1903	-0.2549	0.7988	0.0129	0.0056	0.0015	0.0142	0.263158	2.18462	0.0151184633667314	78335	70975	70728
m1m_0010501	breast_feeding_cessation_3m	-0.6741	1.9663	-0.3428	0.7317	0.0157	0.0057	0.0015	0.0112	0.263158	1.77778	0.0191237765122993	78335	73767	73493
m1m_0010501	breast_feeding_cessation_age	-0.2457	1.1905	-0.2063	0.8365	0.0081	0.0054	0.0015	0.018	0.263158	2.14286	0.00975024260053093	78335	73767	73493
m1m_0010501	breast_feeding_period_1y	0.8882	2.3229	0.3824	0.7022	-0.0156	0.0054	0.0015	0.0188	0.263158	2.84848	-0.0259713790676157	78335	43650	43459
m1m_0010501	c1hy_0010001	NA	NA	NA	NA	-0.021	0.0046	0.0015	-0.0063	0.263158	-1.18868	NA	78335	79780	78335
m1m_0010501	c1hy_0010101	0.2248	1.2676	0.1773	0.8593	-0.0118	0.005	0.0015	0.0133	0.263158	2.21667	-0.013008909277195	78335	79780	78335
m1m_0010501	c1hy_0010201	-0.2148	2.2865	-0.0939	0.9252	0.0686	0.0051	0.0015	0.0033	0.263158	0.540984	0.0701889169871134	78335	79011	77606
m1m_0010501	c1hy_0010301	NA	NA	NA	NA	NA	NA	0.0015	9e-04	0.263158	0.140625	NA	78335	78831	77426
m1m_0010501	c1hy_0030001b2	-0.5983	1.9134	-0.3127	0.7545	0.0082	0.0054	0.0015	0.0102	0.263158	1.85455	0.0119431039911156	78335	58159	58060
m1m_0010501	c1hy_0030002	0.4841	1.4618	0.3311	0.7405	0.0271	0.0052	0.0015	0.0154	0.263158	2.33333	0.0252359616820278	78335	79780	78335
m1m_0010501	c1hy_0040001	-0.3643	1.2296	-0.2963	0.767	0.014	0.0049	0.0015	0.0196	0.263158	2.9697	0.0162762216259139	78335	79780	78335
m1m_0010501	c1hy_0040002	-0.0749	0.934	-0.0802	0.9361	0.0139	0.005	0.0015	0.0149	0.263158	2.22388	0.0145410010928871	78335	79295	77876
m1m_0010501	c1hy_0050001	-1	3.669	-0.4058	0.6849	0.0128	0.0053	0.0015	0.0141	0.263158	2.35	0.0199196912608033	78335	79780	78335
m1m_0010501	c1hy_0050002	-1	2.78	-0.4088	0.6827	0.0117	0.0052	0.0015	0.0164	0.263158	2.82759	0.0176800064172866	78335	78192	77049
m1m_0010501	c1hy_0060002_checked	0.1779	0.5474	0.3251	0.7451	0.0022	0.0057	0.0015	0.1964	0.263158	12.1235	-0.00062961427175645	78335	61586	61381
m1m_0010501	c1hy_0070001	0.0557	1.2465	0.0446	0.9644	0.0023	0.0051	0.0015	0.0099	0.263158	1.54688	0.00214186704918839	78335	77649	76518
m1m_0010501	c1hy_0070002b	0.9456	2.747	0.3442	0.7307	-0.004	0.0049	0.0015	0.0083	0.263158	1.40678	-0.00802545305207117	78335	58174	58075
m1m_0010501	c1hy_0090001	-0.1039	0.8062	-0.1289	0.8974	0.0033	0.0047	0.0015	0.0238	0.263158	4.17544	0.00405311712990457	78335	76816	75718
m1m_0010501	c1hy_0090101	-0.4314	1.185	-0.364	0.7158	0.0032	0.0054	0.0015	0.0359	0.263158	4.3253	0.00655870575317812	78335	77194	76113
m1m_0010501	c1hy_0090201	-0.2581	0.8643	-0.2986	0.7653	-0.0068	0.0053	0.0015	0.0378	0.263158	4.78481	-0.00513267369733221	78335	76496	75474
m1m_0010501	c1hy_0090301	NA	NA	NA	NA	0.0011	0.0048	0.0015	-5e-04	0.263158	-0.0877193	NA	78335	77911	76782
m1m_0010501	c1hy_0092001	-0.2327	1.0036	-0.2319	0.8166	0.0129	0.0044	0.0015	0.0173	0.263158	2.54412	0.0144724767333966	78335	77531	76447
m1m_0010501	c1hy_0092101	1	3.8914	0.4018	0.6878	-0.0112	0.0049	0.0015	0.0151	0.263158	2.35938	-0.0191621511610793	78335	75638	74570
m1m_0010501	c1hy_0092201	0.8925	2.356	0.3788	0.7048	0.0073	0.0048	0.0015	0.0149	0.263158	2.48333	0.00317372841575844	78335	79399	78148
m1m_0010501	c1hy_0092301	0.6378	1.7324	0.3682	0.7127	0.0059	0.005	0.0015	0.023	0.263158	3.38235	0.00223543552251533	78335	79399	78148
m1m_0010501	c1hy_0092601	-1	9.9532	-0.2088	0.8346	0.0108	0.005	0.0015	0.001	0.263158	0.188679	0.0134618221944662	78335	79399	78148
m1m_0010501	c1hy_0092701	1	7.946	0.3529	0.7242	0.0012	0.0045	0.0015	0.0031	0.263158	0.525424	-0.00479552229600346	78335	72598	71694
m1m_0010501	c1hy_0092801	NA	NA	NA	NA	0.0037	0.0053	0.0015	-0.0018	0.263158	-0.276923	NA	78335	78873	77672
m1m_0010501	c1hy_0092901	NA	NA	NA	NA	-0.0079	0.0044	0.0015	-0.002	0.263158	-0.31746	NA	78335	79399	78148
m1m_0010501	c1hy_0093001	-0.3443	1.8202	-0.1891	0.85	-0.0041	0.0054	0.0015	0.0052	0.263158	0.852459	-0.00314897691003887	78335	78335	78335
m1m_0010501	c1hy_0093101	-1	2.7411	-0.393	0.6943	0.0057	0.005	0.0015	0.013	0.263158	1.91176	0.0105333284359772	78335	78335	78335
m1m_0010501	c1hy_0093301	NA	NA	NA	NA	NA	NA	0.0015	5e-04	0.263158	0.0980392	NA	78335	78335	78335
m1m_0010501	c1hy_0100001_2	-0.0354	1.2785	-0.0277	0.9779	-0.0118	0.0054	0.0015	0.0118	0.263158	1.81538	-0.0132806346923797	78335	61714	61498
m1m_0010501	c1hy_0100001_3	0.1455	0.7436	0.1957	0.8449	0.004	0.0049	0.0015	0.0295	0.263158	3.73418	0.00360908960384036	78335	61757	61543
m1m_0010501	c1hy_0100001_4	NA	NA	NA	NA	-0.0107	0.0045	0.0015	-0.0043	0.263158	-0.767857	NA	78335	60361	60155
m1m_0010501	c1hy_0100102	0.1813	0.781	0.2321	0.8165	-0.0114	0.0054	0.0015	0.0372	0.263158	4.96	-0.0130081206182763	78335	78335	78335
m1m_0010501	c1hy_0100203	0.0751	0.9141	0.0822	0.9345	-0.0088	0.0055	0.0015	0.0202	0.263158	2.72973	-0.00931486919340712	78335	78335	78335
m1m_0010501	c1hy_0100301	0.0708	0.9603	0.0737	0.9413	-0.0049	0.0057	0.0015	0.0187	0.263158	2.39744	-0.00532899466174833	78335	78335	78335
m1m_0010501	c1hy_0100304	0.7644	2.645	0.289	0.7726	-0.0093	0.0044	0.0015	0.0027	0.263158	0.519231	-0.0108611356698261	78335	78335	78335
m1m_0010501	c1hy_0100501_3	-1	6.603	-0.4114	0.6808	8e-04	0.005	0.0015	0.0065	0.263158	1.14035	0.0094470359480747	78335	58745	58546
m1m_0010501	c1hy_0100501_4	-0.5983	2.4825	-0.241	0.8096	0.0034	0.0043	0.0015	0.0022	0.263158	0.407407	0.00493552643984218	78335	61862	61644
m1m_0010501	c1hy_0100602	-0.7549	2.057	-0.367	0.7136	9.3312e-05	0.005	0.0015	0.0273	0.263158	3.9	0.00502384437121218	78335	47125	47125
m1m_0010501	c1hy_0100703	-0.589	1.6408	-0.359	0.7196	0.0026	0.0049	0.0015	0.0175	0.263158	2.73438	0.00567725468073828	78335	78010	78010
m1m_0010501	c1hy_0100801	-0.2633	0.9929	-0.2652	0.7909	2e-04	0.0049	0.0015	0.019	0.263158	2.96875	0.00162289500215595	78335	77898	77898
m1m_0010501	c1hy_0101102	0.7761	2.0638	0.3761	0.7069	-0.0056	0.0048	0.0015	0.0126	0.263158	2.29091	-0.00904860650113101	78335	78038	78038
m1m_0010501	c1hy_0102001_3	NA	NA	NA	NA	-0.0031	0.0052	0.0015	-0.0046	0.263158	-0.754098	NA	78335	61862	61644
m1m_0010501	c1hy_0103001_3	-0.5455	1.4689	-0.3713	0.7104	-0.0129	0.0049	0.0015	0.018	0.263158	3.33333	-0.0118490610043541	78335	61862	61644
m1m_0010501	c1hy_0103501_2	-0.547	1.4995	-0.3648	0.7153	-0.0162	0.0052	0.0015	0.0212	0.263158	2.94444	-0.0153849888641774	78335	61862	61644
m1m_0010501	c1hy_0103501_3	-0.448	3.2246	-0.1389	0.8895	-0.0021	0.0048	0.0015	0.0018	0.263158	0.295082	-0.00164170078721776	78335	61669	61453
m1m_0010501	c1hy_0104001_2	-0.5377	1.409	-0.3816	0.7027	-0.0332	0.0051	0.0015	0.0266	0.263158	4.09231	-0.0346222230747845	78335	61733	61518
m1m_0010501	c1hy_0104001_3	NA	NA	NA	NA	0.0088	0.0046	0.0015	-0.0029	0.263158	-0.508772	NA	78335	61726	61513
m1m_0010501	c1hy_0104501_2	0.0689	1.5828	0.0435	0.9653	-0.0054	0.0049	0.0015	0.0064	0.263158	1.03226	-0.00672313409253577	78335	54725	54536
m1m_0010501	c1hy_0105001_2	-0.9824	2.3916	-0.4108	0.6812	-0.0205	0.005	0.0015	0.028	0.263158	4.24242	-0.0186822830801225	78335	54023	53835
m1m_0010501	c1hy_0105001_3	NA	NA	NA	NA	0.0048	0.0047	0.0015	-0.003	0.263158	-0.491803	NA	78335	54087	53898
m1m_0010501	c1hy_0105501	-1	5.5477	-0.3868	0.6989	-0.0152	0.0043	0.0015	0.0049	0.263158	0.790323	-0.00945137061092799	78335	77939	77939
m1m_0010501	c1hy_0105601	-1	4.5084	-0.3085	0.7577	-0.0045	0.0048	0.0015	0.0027	0.263158	0.428571	-0.00171111178374996	78335	78097	78097
m1m_0010501	c1hy_0105701	NA	NA	NA	NA	-0.0156	0.0047	0.0015	-5e-04	0.263158	-0.0833333	NA	78335	76379	76379
m1m_0010501	c1hy_0110001	-1	4.0768	-0.3182	0.7503	0.0038	0.005	0.0015	0.0026	0.263158	0.472727	0.00795932809874405	78335	39068	39068
m1m_0010501	c1hy_0130001	-0.1615	0.6896	-0.2342	0.8148	0.0139	0.005	0.0015	0.0454	0.263158	6.21918	0.0215223129897293	78335	39080	39080
m1m_0010501	c1hy_0140001	-0.2417	0.8023	-0.3013	0.7632	0.0131	0.005	0.0015	0.0475	0.263158	6.50685	0.0225406744022992	78335	33803	33803
m1m_0010501	c1hy_0150001	-0.2601	0.8444	-0.308	0.7581	0.0126	0.0051	0.0015	0.0465	0.263158	6.2	0.0221639088482407	78335	32861	32861
m1m_0010501	c1hy_0150101	-0.2429	0.8296	-0.2928	0.7697	0.0077	0.0051	0.0015	0.042	0.263158	5.67568	0.0139402188812436	78335	33893	33893
m1m_0010501	c1hy_0150201	-0.2391	0.8923	-0.268	0.7887	0.0127	0.0052	0.0015	0.0345	0.263158	4.72603	0.0214956854070215	78335	33620	33620
m1m_0010501	c1hy_0150301	-1	2.403	-0.4208	0.6739	0.0043	0.0056	0.0015	0.0163	0.263158	2.85965	0.00944181857900744	78335	76283	76283
m1m_0010501	c1hy_0160001	0.371	1.274	0.2912	0.7709	0.0024	0.0051	0.0015	0.0199	0.263158	3.37288	0.00115689081628102	78335	44861	44861
m1m_0010501	c1hy_0170001	-1	3.5941	-0.4209	0.6738	0.0108	0.005	0.0015	0.0167	0.263158	2.78333	0.0185413271980658	78335	78335	78335
m1m_0010501	c1hy_0180001	-0.682	1.8646	-0.3658	0.7145	-0.0091	0.0049	0.0015	0.0069	0.263158	1.18966	-0.00693506208240205	78335	78335	78335
m1m_0010501	c1hy_0190001	-0.2981	0.8784	-0.3394	0.7343	0.0022	0.0052	0.0015	0.039	0.263158	4.10526	0.00461569188830443	78335	75470	75470
m1m_0010501	c1hy_0200001	-0.1189	0.6658	-0.1786	0.8583	0.0014	0.0052	0.0015	0.0402	0.263158	4.56818	0.00252540300481025	78335	63992	63992
m1m_0010501	c1hy_0200301	0.7832	2.3684	0.3307	0.7409	0.0057	0.0051	0.0015	0.0061	0.263158	0.953125	0.00337037643500481	78335	78465	78035
m1m_0010501	c1hy_0201001	-1	3.6922	-0.4215	0.6734	0.0066	0.005	0.0015	0.0089	0.263158	1.39062	0.0123613920071027	78335	78065	78065
m1m_0010501	c1hy_0201101	NA	NA	NA	NA	0.0017	0.0047	0.0015	-0.002	0.263158	-0.338983	NA	78335	77901	77901
m1m_0010501	c1hy_0201201	0.3329	1.1042	0.3015	0.7631	0.0039	0.0046	0.0015	0.0166	0.263158	2.33803	0.00227011517261509	78335	77908	77908
m1m_0010501	c1hy_0201301	0.4023	1.1371	0.3538	0.7235	-0.005	0.005	0.0015	0.0208	0.263158	3.2	-0.00734013568689664	78335	77997	77997
m1m_0010501	c1hy_0201401	-0.2649	1.117	-0.2371	0.8126	0.0048	0.0051	0.0015	0.0183	0.263158	2.77273	0.00627722440325645	78335	77462	77462
m1m_0010501	c1hy_0201501	0.4581	1.3685	0.3347	0.7378	0.0013	0.005	0.0015	0.0119	0.263158	1.72464	-0.00063973353887539	78335	78335	78335
m1m_0010501	c1hy_0201601	0.6921	1.8604	0.372	0.7099	-0.002	0.0048	0.0015	0.0198	0.263158	2.86957	-0.00583416699644243	78335	78335	78335
m1m_0010501	c1hy_0201701	-0.078	0.6937	-0.1124	0.9105	-7e-04	0.0048	0.0015	0.0253	0.263158	3.77612	-0.000224157478114006	78335	77968	77968
m1m_0010501	c1hy_0201801	-0.4965	1.5279	-0.325	0.7452	0.0038	0.0047	0.0015	0.0225	0.263158	3.16901	0.00677496601755709	78335	77970	77970
m1m_0010501	c1hy_0201901	0.146	0.828	0.1763	0.86	-0.0036	0.005	0.0015	0.0202	0.263158	2.97059	-0.00446383767712703	78335	77835	77835
m1m_0010501	c1hy_0202001	-0.59	2.0575	-0.2868	0.7743	-0.002	0.0043	0.0015	0.0073	0.263158	1.2807	-5.9495296456835e-05	78335	78217	77825
m1m_0010501	c1hy_0202101	-0.2269	1.253	-0.1811	0.8563	0.0027	0.005	0.0015	0.0161	0.263158	2.23611	0.00389190032080387	78335	76690	76307
m1m_0010501	c1hy_0202201	-0.0847	0.6399	-0.1323	0.8947	-2e-04	0.0052	0.0015	0.0311	0.263158	4.09211	0.000383629174250491	78335	78209	77815
m1m_0010501	c1hy_0202301	0.124	0.8033	0.1543	0.8774	0.0023	0.0046	0.0015	0.022	0.263158	2.93333	0.00165801310734995	78335	75758	75372
m1m_0010501	c1hy_0202401	-0.0718	0.7582	-0.0947	0.9246	-0.0063	0.0046	0.0015	0.0194	0.263158	2.85294	-0.00601913105233212	78335	77269	77269
m1m_0010501	c1hy_0210001	-0.3567	1.072	-0.3327	0.7393	0.0033	0.0053	0.0015	0.04	0.263158	4.7619	0.00620695859627577	78335	78538	78105
m1m_0010501	c1hy_0220001	0.1533	0.6383	0.2401	0.8102	-0.0082	0.0054	0.0015	0.0534	0.263158	5.44898	-0.0127347342686378	78335	43845	43653
m1m_0010501	c1hy_0240001_1	-1	4.1975	-0.3847	0.7005	0.0258	0.0051	0.0015	0.0045	0.263158	0.725806	0.033480087755573	78335	61648	61434
m1m_0010501	c1hy_0240001_2	1	4.497	0.4044	0.6859	-0.024	0.005	0.0015	0.0057	0.263158	0.890625	-0.0325544926500601	78335	61779	61564
m1m_0010501	c1hy_0250001_1	-0.0317	0.8467	-0.0374	0.9702	0.0061	0.0053	0.0015	0.0278	0.263158	3.80822	0.00721210131009546	78335	61633	61418
m1m_0010501	c1hy_0250001_2	0.2129	1.0409	0.2046	0.8379	-0.004	0.0056	0.0015	0.0162	0.263158	2.41791	-0.00562854865419663	78335	61531	61316
m1m_0010501	c1hy_0250001_3	-0.0243	0.665	-0.0365	0.9709	-0.0061	0.0055	0.0015	0.0352	0.263158	5.10145	-0.00685210750928207	78335	61616	61402
m1m_0010501	c1hy_0260001	0.5095	1.6106	0.3163	0.7518	0.0105	0.0049	0.0015	0.0079	0.263158	1.31667	0.0130387420950376	78335	39997	39897
m1m_0010501	c1hy_0280001	1	2.7832	0.3962	0.692	0.0122	0.0048	0.0015	0.0122	0.263158	2.14035	0.0125469162455387	78335	39706	39609
m1m_0010501	c1hy_0290001	0.32	1.4438	0.2217	0.8246	-0.0045	0.0049	0.0015	0.0098	0.263158	1.44118	-0.00592005115054168	78335	73600	73329
m1m_0010501	c1hy_0300001	-1	7.4986	-0.3548	0.7227	-0.0068	0.0051	0.0015	0.0032	0.263158	0.571429	-0.00120648679857374	78335	73768	73497
m1m_0010501	c1hy_0310001	NA	NA	NA	NA	NA	NA	0.0015	0.001	0.263158	0.178571	NA	78335	55465	55250
m1m_0010501	c1hy_0330001	-1	5.0284	-0.3461	0.7293	0.0243	0.0044	0.0015	0.0041	0.263158	0.745455	0.0359685863442088	78335	46817	46640
m1m_0010501	c1hy_0340001	NA	NA	NA	NA	0.0143	0.005	0.0015	-0.0033	0.263158	-0.428571	NA	78335	47286	47107
m1m_0010501	c1hy_0350001	0.7362	2.051	0.3589	0.7196	-0.0181	0.0051	0.0015	0.0107	0.263158	1.81356	-0.0258454604260142	78335	50028	49832
m1m_0010501	c1hy_0350002	NA	NA	NA	NA	NA	NA	0.0015	0.0017	0.263158	0.298246	NA	78335	46463	46287
m1m_0010501	c1hy_0350003	1	2.7569	0.3997	0.6894	0.0026	0.0048	0.0015	0.0107	0.263158	1.87719	-0.00102290113861782	78335	46231	46054
m1m_0010501	c1hy_0350004	-1	2.7611	-0.3689	0.7122	0.0175	0.005	0.0015	0.0075	0.263158	1.22951	0.0261647466391154	78335	47206	47025
m1m_0010501	c1hy_0360001	1	6.9183	0.3444	0.7306	-0.0207	0.0051	0.0015	0.0034	0.263158	0.515152	-0.0302109805429282	78335	55200	54983
m1m_0010501	c1hy_0360002	-1	2.8709	-0.3576	0.7206	-0.0131	0.0054	0.0015	0.0123	0.263158	1.86364	-0.0113198370960035	78335	55312	55095
m1m_0010501	c1hy_0360003	0.4176	2.8069	0.1488	0.8817	0.0066	0.0055	0.0015	0.0021	0.263158	0.318182	0.00613687275981112	78335	72901	72631
m1m_0010501	c1hy_0360004	-1	4.1212	-0.4215	0.6734	-0.0169	0.0053	0.0015	0.0158	0.263158	2.35821	-0.00908558090308297	78335	73913	73639
m1m_0010501	c1hy_0370001	1	3.532	0.4265	0.6697	0.0415	0.0044	0.0015	0.0095	0.263158	1.48438	0.0374010640799077	78335	73913	73639
m1m_0010501	c1hy_0370101	NA	NA	NA	NA	-0.0038	0.0048	0.0015	-0.0056	0.263158	-0.918033	NA	78335	73913	73639
m1m_0010501	c1hy_0370201	NA	NA	NA	NA	0.0258	0.0044	0.0015	-0.0048	0.263158	-0.872727	NA	78335	73765	73492
m1m_0010501	c1hy_0380101_1	NA	NA	NA	NA	-0.0236	0.0045	0.0015	-0.0018	0.263158	-0.295082	NA	78335	61100	60889
m1m_0010501	c1hy_0380101_2	-0.4183	1.528	-0.2738	0.7843	0.0018	0.0051	0.0015	0.0101	0.263158	1.68333	0.00369518637170169	78335	61077	60866
m1m_0010501	c1hy_0380101_3	NA	NA	NA	NA	0.0066	0.0049	0.0015	-7e-04	0.263158	-0.106061	NA	78335	61700	61485
m1m_0010501	c1hy_0380101_4	NA	NA	NA	NA	0.0185	0.0054	0.0015	-2e-04	0.263158	-0.03125	NA	78335	61689	61475
m1m_0010501	c1hy_0380201	NA	NA	NA	NA	NA	NA	0.0015	0.0013	0.263158	0.209677	NA	78335	73913	73639
m1m_0010501	c1hy_0380202	NA	NA	NA	NA	0.0087	0.0047	0.0015	-0.0063	0.263158	-1.21154	NA	78335	73913	73639
m1m_0010501	c1hy_0380301	-0.5727	1.6828	-0.3403	0.7336	0.0185	0.0044	0.0015	0.0097	0.263158	1.61667	0.0214208987054695	78335	73913	73639
m1m_0010501	c1hy_0390001	-0.5315	1.62	-0.3281	0.7429	0.0212	0.005	0.0015	0.0163	0.263158	2.67213	0.0247552738944948	78335	73913	73639
m1m_0010501	c1hy_0390101	0.9915	2.5404	0.3903	0.6963	0.021	0.0051	0.0015	0.0115	0.263158	1.88525	0.0176967439304635	78335	73913	73639
m1m_0010501	c1hy_0390201	-0.909	2.3873	-0.3807	0.7034	0.0232	0.005	0.0015	0.0173	0.263158	2.88333	0.0288756731082621	78335	73913	73639
m1m_0010501	c1hy_0390301	-1	4.2871	-0.3792	0.7045	0.0158	0.0053	0.0015	0.0062	0.263158	1.01639	0.0213666358101722	78335	73913	73639
m1m_0010501	c1hy_0390401	NA	NA	NA	NA	-0.0018	0.0048	0.0015	-0.0014	0.263158	-0.25	NA	78335	73913	73639
m1m_0010501	c1hy_0390501	-0.2284	1.3277	-0.1721	0.8634	0.0212	0.0048	0.0015	0.0077	0.263158	1.24194	0.0229603241276645	78335	72761	72493
m1m_0010501	c1hy_0400001	NA	NA	NA	NA	-0.0057	0.0052	0.0015	-2e-04	0.263158	-0.03125	NA	78335	73913	73639
m1m_0010501	c1hy_0400101	0.9855	2.6176	0.3765	0.7066	0.0182	0.0056	0.0015	0.0088	0.263158	1.27536	0.015304656536697	78335	73913	73639
m1m_0010501	c1hy_0400201	-0.4046	2.0091	-0.2014	0.8404	0.0428	0.0049	0.0015	0.0038	0.263158	0.745098	0.0453117254742565	78335	73913	73639
m1m_0010501	c1hy_0400301	1	4.338	0.3808	0.7033	-0.0159	0.0054	0.0015	0.0066	0.263158	1.04762	-0.0217152218963873	78335	73913	73639
m1m_0010501	c1hy_0410001	-0.9752	2.289	-0.426	0.6701	0.0379	0.0055	0.0015	0.0206	0.263158	3.07463	0.0450836050510945	78335	73913	73639
m1m_0010501	c1hy_0411001	0.3442	1.2826	0.2683	0.7884	0.0235	0.0054	0.0015	0.0198	0.263158	2.86957	0.0226491357616738	78335	73913	73639
m1m_0010501	c1hy_0411101	NA	NA	NA	NA	0.0308	0.0051	0.0015	-3.3319e-05	0.263158	-0.00546213	NA	78335	73913	73639
m1m_0010501	c1hy_0411201	NA	NA	NA	NA	NA	NA	0.0015	0.0018	0.263158	0.295082	NA	78335	73913	73639
m1m_0010501	c1hy_0411401	-0.0356	1.5506	-0.023	0.9817	0.014	0.0053	0.0015	0.0053	0.263158	0.854839	0.0146388451727449	78335	73679	73409
m1m_0010501	c1hy_0420001	NA	NA	NA	NA	NA	NA	0.0015	0.0012	0.263158	0.190476	NA	78335	73406	73134
m1m_0010501	c1hy_0420002	NA	NA	NA	NA	NA	NA	0.0015	9e-04	0.263158	0.145161	NA	78335	73369	73098
m1m_0010501	c1hy_0420003	NA	NA	NA	NA	NA	NA	0.0015	6e-04	0.263158	0.0983607	NA	78335	73310	73040
m1m_0010501	c1hy_0420004	1	9.3325	0.3923	0.6948	-0.0232	0.0054	0.0015	0.0063	0.263158	0.926471	-0.0355148748097414	78335	73011	72741
m1m_0010501	c1hy_0430001	0.7536	1.7985	0.419	0.6752	0.0081	0.0044	0.0015	0.0335	0.263158	2.04268	0.00309850558675049	78335	73629	73356
m1m_0010501	c1hy_0430002	-0.2573	0.9444	-0.2724	0.7853	0.0031	0.0051	0.0015	0.0252	0.263158	3.76119	0.00486545547976886	78335	73224	72954
m1m_0010501	c1hy_0430003	-0.384	2.412	-0.1592	0.8735	0.0031	0.0045	0.0015	0.0025	0.263158	0.409836	0.00396666036621838	78335	73371	73098
m1m_0010501	c1hy_0430004	1	5.3621	0.3728	0.7093	-0.0078	0.005	0.0015	0.0026	0.263158	0.40625	-0.0120815742932241	78335	73012	72744
m1m_0010501	c1hy_0440001	0.2987	1.1112	0.2688	0.7881	0.0133	0.0049	0.0015	0.0124	0.263158	1.90769	0.0129314896236612	78335	69911	69658
m1m_0010501	c1hy_0440002	0.748	2.5516	0.2932	0.7694	0.0115	0.005	0.0015	0.0033	0.263158	0.568966	0.0104598833340688	78335	71276	71023
m1m_0010501	c1hy_0440003	0.6395	1.7044	0.3752	0.7075	0.0222	0.0054	0.0015	0.0123	0.263158	1.86364	0.0236335659760349	78335	56592	56380
m1m_0010501	c1hy_0440004	1	8.0176	0.4144	0.6786	0.0299	0.0054	0.0015	0.0044	0.263158	0.721311	0.0225374466759732	78335	73388	73117
m1m_0010501	c1hy_0440005	-0.0039	1.3032	-0.003	0.9976	0.0096	0.0049	0.0015	0.0084	0.263158	1.42373	0.00998309162273553	78335	73913	73639
m1m_0010501	c1hy_0440006	1	5.3248	0.3913	0.6955	-0.0056	0.0053	0.0015	0.0086	0.263158	1.36508	-0.0133386322483091	78335	73913	73639
m1m_0010501	c1hy_0450101	0.0937	0.6473	0.1447	0.885	-0.0116	0.0053	0.0015	0.0305	0.263158	4.23611	-0.0128267648523017	78335	73913	73639
m1m_0010501	c1hy_0450102	-0.2258	0.8807	-0.2565	0.7976	-0.0087	0.0052	0.0015	0.0313	0.263158	4.01282	-0.00756757246162103	78335	73913	73639
m1m_0010501	c1hy_0450401	NA	NA	NA	NA	-0.0186	0.0053	0.0015	-0.0018	0.263158	-0.327273	NA	78335	73913	73639
m1m_0010501	c1hy_0460001	-0.0738	0.5058	-0.146	0.8839	-2e-04	0.0054	0.0015	0.0801	0.263158	1.15584	0.000628427700062127	78335	73913	73639
m1m_0010501	c1hy_0460101	-0.2896	0.7896	-0.3668	0.7138	-5.0361e-05	0.006	0.0015	0.068	0.263158	1.088	0.00297796846547381	78335	73913	73639
m1m_0010501	c1hy_0490001	0.4058	2.0419	0.1987	0.8425	0.0123	0.0053	0.0015	0.0045	0.263158	0.818182	0.0118844044913163	78335	71709	71446
m1m_0010501	c1hy_0490102	NA	NA	NA	NA	-0.0085	0.0052	0.0015	-5e-04	0.263158	-0.078125	NA	78335	33377	33243
m1m_0010501	c1hy_0491001	NA	NA	NA	NA	NA	NA	0.0015	4e-04	0.263158	0.0714286	NA	78335	73656	73384
m1m_0010501	c1hy_0492001	0.8902	2.3633	0.3767	0.7064	0.054	0.005	0.0015	0.0117	0.263158	1.91803	0.0524160596671024	78335	73913	73639
m1m_0010501	c1hy_0492002	0.9059	2.2764	0.3979	0.6907	0.0613	0.005	0.0015	0.0271	0.263158	3.87143	0.0584061611521143	78335	73913	73639
m1m_0010501	c1hy_0493001	0.7259	2.1128	0.3436	0.7312	0.0144	0.005	0.0015	0.0057	0.263158	0.966102	0.0128032184925896	78335	73913	73639
m1m_0010501	c1hy_0493002b	0.5321	1.8945	0.2809	0.7788	0.0151	0.0052	0.0015	0.0045	0.263158	0.789474	0.0162238476750234	78335	58136	58038
m1m_0010501	c1hy_0494001	-1	3.6884	-0.3246	0.7454	-0.0832	0.0054	0.0015	0.0029	0.263158	0.508772	-0.0854750488835771	78335	70862	70614
m1m_0010501	c1hy_0495001	-0.1661	1.5617	-0.1063	0.9153	-0.0592	0.0057	0.0015	0.0063	0.263158	1.21154	-0.062175376331793	78335	70902	70655
m1m_0010501	c1hy_0496001	1	3.7135	0.4989	0.6178	0.38	0.0059	0.0015	0.0036	0.263158	0.545455	0.397293199949468	78335	70984	70737
m1m_0010501	c1hy_0497001	1	4.2655	0.4566	0.648	0.2925	0.0058	0.0015	0.0135	0.263158	1.92857	0.301920567317367	78335	70954	70706
m1m_0010501	c1hy_0500001	NA	NA	NA	NA	0.0095	0.0052	0.0015	-0.0052	0.263158	-0.787879	NA	78335	70204	69959
m1m_0010501	c1hy_0500101	NA	NA	NA	NA	NA	NA	0.0015	0.0012	0.263158	0.210526	NA	78335	71075	70828
m1m_0010501	c1hy_0500201	NA	NA	NA	NA	0.0227	0.0051	0.0015	-0.0021	0.263158	-0.328125	NA	78335	70887	70640
m1m_0010501	c1hy_0500401	NA	NA	NA	NA	0.0116	0.0054	0.0015	-0.0077	0.263158	-1.24194	NA	78335	70804	70559
m1m_0010501	c1hy_0500601	-0.0428	1.13	-0.0379	0.9698	0.0047	0.0054	0.0015	0.0094	0.263158	1.59322	0.00514650734133198	78335	70894	70648
m1m_0010501	c1hy_0500801	-1	4.8314	-0.4085	0.6829	0.0199	0.0047	0.0015	0.0116	0.263158	2.18868	0.0294459865865911	78335	70705	70459
m1m_0010501	c1hy_0501001	0.5883	3.2905	0.1788	0.8581	-0.0127	0.0047	0.0015	0.0016	0.263158	0.296296	-0.0143422630359534	78335	70761	70517
m1m_0010501	c1hy_0501201	NA	NA	NA	NA	NA	NA	0.0015	9e-04	0.263158	0.157895	NA	78335	70928	70682
m1m_0010501	c1hy_0501301	1	3.9112	0.3682	0.7127	-0.0257	0.0045	0.0015	0.0046	0.263158	0.821429	-0.0309807374858629	78335	70926	70679
m1m_0010501	c1hy_0501401	NA	NA	NA	NA	-0.0171	0.005	0.0015	-0.0062	0.263158	-1.10714	NA	78335	70733	70489
m1m_0010501	c1hy_asq_acomu	0.6376	1.5642	0.4076	0.6836	1e-04	0.0046	0.0015	0.0861	0.263158	8.87629	-0.00747015564861901	78335	65225	64992
m1m_0010501	c1hy_asq_bgm	0.0016	0.469	0.0035	0.9972	0.0087	0.0049	0.0015	0.0765	0.263158	8.89535	0.00996345813779233	78335	65006	64773
m1m_0010501	c1hy_asq_cfm	-0.1663	0.6245	-0.2662	0.7901	-0.0064	0.0046	0.0015	0.0557	0.263158	6.47674	-0.00572131788756287	78335	64549	64319
m1m_0010501	c1hy_asq_dproblem	0.0494	0.5881	0.0839	0.9331	0.0048	0.0047	0.0015	0.0515	0.263158	6.68831	0.00500807897331295	78335	64521	64290
m1m_0010501	c1hy_asq_epersonal	0.2555	0.9265	0.2758	0.7827	0.0119	0.0052	0.0015	0.0355	0.263158	4.08046	0.0114512140130436	78335	65089	64854
m1m_0010501	c1hy_asq_total	0.1296	0.5624	0.2304	0.8178	0.0069	0.0049	0.0015	0.0772	0.263158	8.21277	0.0059352264923656	78335	77614	75864
m1m_0010501	c1hy_bed_time	-0.7559	1.803	-0.4192	0.6751	0.0013	0.0058	0.0015	0.0269	0.263158	3.68493	0.00626103610346985	78335	71026	70779
m1m_0010501	c1hy_bmi	0.1638	0.5352	0.3061	0.7595	8e-04	0.0058	0.0015	0.1847	0.263158	13.2878	-0.00124348514164093	78335	20259	19863
m1m_0010501	c1hy_nap_count	-0.0875	0.9518	-0.0919	0.9268	0.0112	0.005	0.0015	0.0165	0.263158	2.46269	0.0123444502916042	78335	71094	70846
m1m_0010501	c1hy_night_wake_up_count	1	2.6025	0.4213	0.6735	0.0093	0.005	0.0015	0.0287	0.263158	4.28358	0.00264668424733309	78335	71026	70779
m1m_0010501	c1hy_psi_cf	-1	3.3334	-0.4141	0.6788	0.005	0.0054	0.0015	0.0264	0.263158	4.125	0.0143985055742188	78335	65763	65140
m1m_0010501	c1hy_sleep_time_day	0.937	2.4555	0.3816	0.7028	-0.008	0.005	0.0015	0.0195	0.263158	3.25	-0.0136484377990436	78335	70924	70677
m1m_0010501	c1hy_sleep_time_night	0.2919	1.0948	0.2666	0.7898	-0.0073	0.0058	0.0015	0.0231	0.263158	3.34783	-0.00952554179078495	78335	71094	70846
m1m_0010501	c1hy_total_sleep_time	1	3.7334	0.4042	0.6861	-0.0122	0.0051	0.0015	0.01	0.263158	1.5873	-0.018819089150208	78335	70924	70677
m1m_0010501	c1hy_wake_up_time	-0.1126	0.5345	-0.2106	0.8332	-0.0169	0.0055	0.0015	0.0699	0.263158	9.07792	-0.0172847738408573	78335	71026	70779
m1m_0010501	c1y_0010001_1	NA	NA	NA	NA	NA	NA	0.0015	2e-04	0.263158	0.0350877	NA	78335	61213	61002
m1m_0010501	c1y_0010001_3	NA	NA	NA	NA	0.0291	0.0049	0.0015	-4e-04	0.263158	-0.0677966	NA	78335	61215	61004
m1m_0010501	c1y_0040001	0.4041	1.4169	0.2852	0.7755	-0.0027	0.0053	0.0015	0.0147	0.263158	2.29688	-0.00483943329309269	78335	68351	68066
m1m_0010501	c1y_0040002	0.0624	0.8818	0.0707	0.9436	7e-04	0.0055	0.0015	0.0218	0.263158	3.46032	0.000438798617110794	78335	61862	61644
m1m_0010501	c1y_0050001	-0.2349	1.211	-0.194	0.8462	0.0128	0.0049	0.0015	0.0146	0.263158	2.24615	0.0156805384552522	78335	61862	61644
m1m_0010501	c1y_0050002	0.2993	1.3296	0.2251	0.8219	0.009	0.0049	0.0015	0.016	0.263158	2.62295	0.00877420276173262	78335	61862	61644
m1m_0010501	c1y_0050003	0.3693	1.2112	0.3049	0.7605	-0.0039	0.005	0.0015	0.039	0.263158	3.07087	-0.00737952758638391	78335	61862	61644
m1m_0010501	c1y_0060002	1	3.1356	0.3805	0.7036	0.0102	0.005	0.0015	0.0105	0.263158	1.66667	0.00682503623408598	78335	61862	61644
m1m_0010501	c1y_0060101	NA	NA	NA	NA	0.0186	0.0051	0.0015	-0.0034	0.263158	-0.576271	NA	78335	61862	61644
m1m_0010501	c1y_0060102	NA	NA	NA	NA	NA	NA	0.0015	3e-04	0.263158	0.0491803	NA	78335	61862	61644
m1m_0010501	c1y_0060103	0.546	2.1181	0.2578	0.7966	0.0145	0.0051	0.0015	0.0035	0.263158	0.546875	0.0151613317613539	78335	61862	61644
m1m_0010501	c1y_0060104	1	2.6938	0.3739	0.7085	-7e-04	0.0051	0.0015	0.0111	0.263158	1.91379	-0.00493143691753253	78335	61862	61644
m1m_0010501	c1y_0060105	NA	NA	NA	NA	NA	NA	0.0015	8.2431e-05	0.263158	0.0137385	NA	78335	65116	64883
m1m_0010501	c1y_0060106	-0.1678	1.0827	-0.155	0.8768	-0.0099	0.005	0.0015	0.0123	0.263158	1.95238	-0.0105479446698116	78335	61679	61465
m1m_0010501	c1y_0060107	0.7704	2.0256	0.3803	0.7037	0.0108	0.0048	0.0015	0.0111	0.263158	1.7619	0.00865209138926667	78335	66800	66540
m1m_0010501	c1y_0060108	NA	NA	NA	NA	0.0089	0.0049	0.0015	-0.0042	0.263158	-0.677419	NA	78335	66687	66430
m1m_0010501	c1y_0060109	1	4.4819	0.2507	0.8021	-0.002	0.0051	0.0015	0.0022	0.263158	0.354839	-0.00419858283779831	78335	68351	68066
m1m_0010501	c1y_0060110	0.0897	0.9296	0.0965	0.9231	0.0017	0.0053	0.0015	0.0149	0.263158	2.52542	0.00141903526153669	78335	68056	67775
m1m_0010501	c1y_0060111	NA	NA	NA	NA	-0.0179	0.0047	0.0015	-0.0038	0.263158	-0.690909	NA	78335	65116	64883
m1m_0010501	c1y_0060112	-1	4.1996	-0.4152	0.678	-0.0184	0.005	0.0015	0.0142	0.263158	2.32787	-0.0128615484517672	78335	61679	61465
m1m_0010501	c1y_0060113	-0.4121	1.2853	-0.3207	0.7485	-0.0201	0.0051	0.0015	0.0132	0.263158	2.09524	-0.021387113871818	78335	59836	59667
m1m_0010501	c1y_0060201	0.8703	2.4115	0.3609	0.7182	-0.0096	0.0051	0.0015	0.0113	0.263158	1.91525	-0.0138744001118827	78335	69837	69597
m1m_0010501	c1y_0060202	1	4.9423	0.3686	0.7124	-0.0153	0.005	0.0015	0.0039	0.263158	0.65	-0.0207225946692525	78335	69837	69597
m1m_0010501	c1y_0060203	NA	NA	NA	NA	0.002	0.005	0.0015	-2e-04	0.263158	-0.0338983	NA	78335	69837	69597
m1m_0010501	c1y_0060204	-0.2213	1.9218	-0.1152	0.9083	-0.0157	0.0051	0.0015	0.004	0.263158	0.597015	-0.0161875960737137	78335	69837	69597
m1m_0010501	c1y_0060205	0.7567	1.7896	0.4228	0.6724	0.0223	0.0051	0.0015	0.0166	0.263158	2.59375	0.0201058858281261	78335	69837	69597
m1m_0010501	c1y_0060206	1	4.5721	0.3419	0.7324	-0.0176	0.005	0.0015	0.0042	0.263158	0.724138	-0.0226929076803912	78335	69837	69597
m1m_0010501	c1y_0060301	0.9044	2.4853	0.3639	0.7159	0.0012	0.0048	0.0015	0.0143	0.263158	2.01408	-0.00293661382498225	78335	69837	69597
m1m_0010501	c1y_0060302	0.6046	1.9818	0.3051	0.7603	0.001	0.005	0.0015	0.0136	0.263158	1.88889	-0.00169184217574282	78335	71319	71069
m1m_0010501	c1y_0060303	0.3453	1.5497	0.2228	0.8237	-0.0013	0.005	0.0015	0.0065	0.263158	1.06557	-0.00245526432345491	78335	71319	71069
m1m_0010501	c1y_0060304	0.4607	1.4584	0.3159	0.7521	-0.018	0.0048	0.0015	0.0213	0.263158	3.32812	-0.0213890717601827	78335	74494	74165
m1m_0010501	c1y_0060305	-0.14	1.0606	-0.132	0.895	-0.0031	0.0051	0.0015	0.0111	0.263158	1.98214	-0.00263840804053468	78335	74494	74165
m1m_0010501	c1y_0060306	-1	4.6055	-0.3857	0.6998	0.0112	0.0049	0.0015	0.0069	0.263158	1.01471	0.0173228468407182	78335	74494	74165
m1m_0010501	c1y_0060307	-0.2641	1.2173	-0.217	0.8282	-0.0091	0.005	0.0015	0.0096	0.263158	1.52381	-0.00991673873519568	78335	55299	55131
m1m_0010501	c1y_0060308	0.8642	2.7608	0.313	0.7543	-0.0049	0.005	0.0015	0.0092	0.263158	1.55932	-0.00875022127305791	78335	64469	63393
m1m_0010501	c1y_0060401	-0.6951	1.9997	-0.3476	0.7281	0.0024	0.0053	0.0015	0.0188	0.263158	3.08197	0.00656871581268597	78335	57500	57310
m1m_0010501	c1y_0060402	-0.1519	1.5945	-0.0952	0.9241	-0.0087	0.0048	0.0015	0.0041	0.263158	0.672131	-0.0115979613018018	78335	41872	41723
m1m_0010501	c1y_0060403	0.7789	2.5169	0.3095	0.757	0.0075	0.0047	0.0015	0.0061	0.263158	1.07018	0.00525567567009428	78335	80264	78335
m1m_0010501	c1y_0070001	-0.4447	1.2027	-0.3698	0.7115	-0.0057	0.0048	0.0015	0.0467	0.263158	6.31081	-0.00208242320903864	78335	79735	78295
m1m_0010501	c1y_0071001	-0.5296	1.3847	-0.3825	0.7021	-0.0112	0.005	0.0015	0.0397	0.263158	4.84146	-0.00788888442324206	78335	70924	70677
m1m_0010501	c1y_0071101	-0.6623	1.9662	-0.3369	0.7362	-0.0056	0.0054	0.0015	0.0089	0.263158	1.61818	-0.00515217051142812	78335	43468	43309
m1m_0010501	c1y_0071701	1	3.1554	0.3965	0.6917	-0.0072	0.0046	0.0015	0.0098	0.263158	1.58065	-0.0125466645647936	78335	69458	69163
m1m_0010501	c1y_0071801	0.5044	1.4583	0.3459	0.7294	8e-04	0.005	0.0015	0.0115	0.263158	1.94915	-0.00124986176402667	78335	69458	69163
m1m_0010501	c1y_0072101	-0.6934	1.7949	-0.3863	0.6993	0.0055	0.0051	0.0015	0.0213	0.263158	3.87273	0.00989854029148322	78335	69458	69163
m1m_0010501	c1y_0072201	-1	3.0868	-0.3304	0.7411	3e-04	0.0048	0.0015	0.0049	0.263158	0.830508	0.00309517237314204	78335	69458	69163
m1m_0010501	c1y_0072301	-0.1623	0.886	-0.1832	0.8547	-0.0128	0.0051	0.0015	0.0164	0.263158	2.15789	-0.0129627352644508	78335	69458	69163
m1m_0010501	c1y_0072401	0.6182	1.6862	0.3667	0.7139	-0.0088	0.0049	0.0015	0.0151	0.263158	2.74545	-0.0124312428914995	78335	69453	69158
m1m_0010501	c1y_0073201	NA	NA	NA	NA	-0.0028	0.0049	0.0015	-0.0021	0.263158	-0.375	NA	78335	69457	69162
m1m_0010501	c1y_0080104_checked	0.0311	0.4996	0.0623	0.9503	0.0027	0.0062	0.0015	0.1944	0.263158	9.21327	0.00283694104003822	78335	60769	60572
m1m_0010501	c1y_0080204_checked	-0.0998	0.409	-0.244	0.8072	0.0058	0.0057	0.0015	0.2505	0.263158	11.0841	0.00976102861775026	78335	62609	62398
m1m_0010501	c1y_0090001	0.7771	1.9779	0.3929	0.6944	0.0099	0.005	0.0015	0.0267	0.263158	4.17188	0.00560833373467916	78335	70826	70588
m1m_0010501	c1y_0090002	0.1833	0.8426	0.2176	0.8277	0.0063	0.0049	0.0015	0.0273	0.263158	3.68919	0.00555538169383917	78335	70826	70588
m1m_0010501	c1y_0090003	-1	3.0829	-0.4022	0.6875	0.0121	0.0052	0.0015	0.014	0.263158	2.15385	0.0185950449636916	78335	70826	70588
m1m_0010501	c1y_0090004	0.9802	2.5768	0.3804	0.7037	-0.0032	0.0049	0.0015	0.0141	0.263158	1.83117	-0.00794670471548784	78335	70826	70588
m1m_0010501	c1y_0090005b	NA	NA	NA	NA	-0.0046	0.0051	0.0015	-0.0013	0.263158	-0.188406	NA	78335	59733	59625
m1m_0010501	c1y_0100101	NA	NA	NA	NA	-0.0039	0.0047	0.0015	-0.0034	0.263158	-0.693878	NA	78335	73434	73169
m1m_0010501	c1y_0101001	NA	NA	NA	NA	-0.0081	0.0048	0.0015	-0.0048	0.263158	-0.857143	NA	78335	70826	70588
m1m_0010501	c1y_0101101	NA	NA	NA	NA	-0.0041	0.005	0.0015	-0.0035	0.263158	-0.636364	NA	78335	70809	70571
m1m_0010501	c1y_0101201	NA	NA	NA	NA	-0.0089	0.0047	0.0015	-0.006	0.263158	-1.17647	NA	78335	70822	70584
m1m_0010501	c1y_0101301	NA	NA	NA	NA	0.0123	0.0047	0.0015	-0.0028	0.263158	-0.459016	NA	78335	64774	64542
m1m_0010501	c1y_0101401	NA	NA	NA	NA	NA	NA	0.0015	4.4216e-05	0.263158	0.00749424	NA	78335	64774	64542
m1m_0010501	c1y_0101501	0.3126	1.2423	0.2516	0.8013	-0.0318	0.0051	0.0015	0.015	0.263158	2.30769	-0.0368843686162471	78335	64774	64542
m1m_0010501	c1y_0101601	NA	NA	NA	NA	-0.019	0.0051	0.0015	-0.0027	0.263158	-0.509434	NA	78335	64774	64542
m1m_0010501	c1y_0101701	NA	NA	NA	NA	-0.0185	0.005	0.0015	-0.0048	0.263158	-0.857143	NA	78335	64774	64542
m1m_0010501	c1y_0101801	-0.6129	2.9821	-0.2055	0.8372	0.0019	0.0047	0.0015	0.002	0.263158	0.322581	0.00316406786488846	78335	64774	64542
m1m_0010501	c1y_0101901	NA	NA	NA	NA	-0.0155	0.0054	0.0015	-0.0028	0.263158	-0.459016	NA	78335	64774	64542
m1m_0010501	c1y_0102001	0.2	1.9932	0.1004	0.9201	-0.0158	0.0055	0.0015	0.0041	0.263158	0.650794	-0.0169212123165602	78335	73434	73169
m1m_0010501	c1y_0102101	-0.5191	1.4872	-0.3491	0.727	-0.0197	0.0051	0.0015	0.0145	0.263158	2.13235	-0.0181450907029575	78335	73434	73169
m1m_0010501	c1y_0110301	1	3.9933	0.4047	0.6857	-0.0061	0.005	0.0015	0.0068	0.263158	1.17241	-0.0115320769830239	78335	73434	73169
m1m_0010501	c1y_0110501	NA	NA	NA	NA	-9.1761e-05	0.0051	0.0015	-0.0046	0.263158	-0.821429	NA	78335	73434	73169
m1m_0010501	c1y_0112001	-0.4591	1.4512	-0.3164	0.7517	0.0132	0.0048	0.0015	0.0123	0.263158	2.12069	0.0157698888178988	78335	73369	73104
m1m_0010501	c1y_0112101	-0.2647	0.9059	-0.2921	0.7702	-0.0024	0.005	0.0015	0.0242	0.263158	3.61194	-0.000914021122960907	78335	72891	72628
m1m_0010501	c1y_0112201	-0.1359	0.7611	-0.1786	0.8583	-0.0064	0.0052	0.0015	0.0302	0.263158	4.13699	-0.00566128070406171	78335	76280	76280
m1m_0010501	c1y_0112501	0.1718	1.4426	0.1191	0.9052	5e-04	0.005	0.0015	0.0048	0.263158	0.923077	4.58470014325837e-05	78335	76280	76280
m1m_0010501	c1y_0115301	1	4.9929	0.3884	0.6978	0.0086	0.0049	0.0015	0.0066	0.263158	1.11864	0.00262479097643979	78335	76280	76280
m1m_0010501	c1y_0115401	1	3.3942	0.4021	0.6876	0.0106	0.0051	0.0015	0.0184	0.263158	2.62857	0.00360725857140184	78335	76280	76280
m1m_0010501	c1y_0115501	1	6.2431	0.401	0.6884	0.0077	0.0048	0.0015	0.0095	0.263158	1.48438	-0.0016558401686701	78335	76280	76280
m1m_0010501	c1y_0115601	NA	NA	NA	NA	0.014	0.0052	0.0015	5e-04	0.263158	0.0833333	NA	78335	75785	75785
m1m_0010501	c1y_0115901	-0.3499	1.3118	-0.2668	0.7897	0.0046	0.0049	0.0015	0.0085	0.263158	1.32812	0.00676551494789483	78335	55151	55151
m1m_0010501	c1y_0116001	1	3.1148	0.3608	0.7183	0.0017	0.0047	0.0015	0.0094	0.263158	1.49206	-0.00246935544309364	78335	72755	72755
m1m_0010501	c1y_0116101	0.2114	1.9729	0.1071	0.9147	0.0025	0.0045	0.0015	0.0026	0.263158	0.464286	0.00321659779792116	78335	37207	37207
m1m_0010501	c1y_0116201	NA	NA	NA	NA	0.0025	0.0055	0.0015	-0.0029	0.263158	-0.42029	NA	78335	68351	68066
m1m_0010501	c1y_0116301	0.345	1.1378	0.3033	0.7617	0.0024	0.0053	0.0015	0.0149	0.263158	2.52542	0.00095692309583483	78335	68351	68066
m1m_0010501	c1y_0116401	1	4.2859	0.3789	0.7048	0.0044	0.005	0.0015	0.0076	0.263158	1.26667	-0.000756234788679504	78335	68351	68066
m1m_0010501	c1y_0116601	1	5.2161	0.3536	0.7236	-0.0015	0.0047	0.0015	0.0026	0.263158	0.490566	-0.00526613280954183	78335	68351	68066
m1m_0010501	c1y_0116701	NA	NA	NA	NA	0.0143	0.0046	0.0015	-0.0041	0.263158	-0.773585	NA	78335	68351	68066
m1m_0010501	c1y_0118001	0.287	1.2878	0.2229	0.8236	0.0082	0.0051	0.0015	0.0085	0.263158	1.63462	0.00782963821389831	78335	68351	68066
m1m_0010501	c1y_0118201	0.1858	1.2031	0.1545	0.8772	-0.0025	0.0049	0.0015	0.0077	0.263158	1.5098	-0.0033936566394717	78335	65376	65138
m1m_0010501	c1y_0119501	NA	NA	NA	NA	0.0012	0.0047	0.0015	-9e-04	0.263158	-0.152542	NA	78335	65376	65138
m1m_0010501	c1y_0120001	0.0647	0.764	0.0847	0.9325	0.0198	0.0053	0.0015	0.0275	0.263158	3.76712	0.0216532203529322	78335	65376	65138
m1m_0010501	c1y_0120101	-0.5127	1.3852	-0.3701	0.7113	0.0213	0.0054	0.0015	0.025	0.263158	3.57143	0.0268988094334349	78335	65376	65138
m1m_0010501	c1y_0130001	-0.5539	1.6209	-0.3417	0.7326	0.014	0.0052	0.0015	0.0117	0.263158	2.01724	0.0178191406715733	78335	65376	65138
m1m_0010501	c1y_0140001	NA	NA	NA	NA	0.0047	0.005	0.0015	-0.0064	0.263158	-1.04918	NA	78335	65376	65138
m1m_0010501	c1y_0150001	-1	8.5084	-0.4001	0.6891	0.016	0.0053	0.0015	0.006	0.263158	0.952381	0.0283868970545099	78335	61862	61644
m1m_0010501	c1y_0160001	-0.0488	0.4653	-0.1048	0.9165	-0.0055	0.0054	0.0015	0.0681	0.263158	6.61165	-0.00592746730604639	78335	61862	61644
m1m_0010501	c1y_0160101	-0.3831	1.4096	-0.2717	0.7858	0.0014	0.0046	0.0015	0.0139	0.263158	2.01449	0.00335619399847642	78335	61862	61644
m1m_0010501	c1y_0160102	-0.7139	2.0057	-0.356	0.7219	-0.0026	0.0055	0.0015	0.03	0.263158	3.94737	0.0018827231150857	78335	61862	61644
m1m_0010501	c1y_0160103	-0.5711	1.5558	-0.3671	0.7136	0.0013	0.0048	0.0015	0.0354	0.263158	4.48101	0.00573632134332913	78335	61862	61644
m1m_0010501	c1y_0160104	-0.4891	1.5064	-0.3247	0.7454	0.0031	0.0052	0.0015	0.0336	0.263158	5.09091	0.00709852278976699	78335	61862	61644
m1m_0010501	c1y_0160105	-0.8803	2.2686	-0.388	0.698	0.0111	0.0047	0.0015	0.0248	0.263158	3.39726	0.0174768685366112	78335	71547	69968
m1m_0010501	c1y_0160106	-0.1113	0.7954	-0.1399	0.8887	-0.0039	0.0051	0.0015	0.0361	0.263158	4.87838	-0.00540652940570055	78335	31989	31884
m1m_0010501	c1y_0160107	0.5345	1.7618	0.3034	0.7616	-0.0076	0.005	0.0015	0.0081	0.263158	1.32787	-0.00958025844623605	78335	79753	78308
m1m_0010501	c1y_0160108	-0.0812	0.6062	-0.134	0.8934	-0.006	0.005	0.0015	0.0425	0.263158	4.67033	-0.0055339550324121	78335	79660	78221
m1m_0010501	c1y_0160109	0.0146	0.632	0.0232	0.9815	-0.0071	0.0048	0.0015	0.028	0.263158	3.68421	-0.00747389761923079	78335	77493	76108
m1m_0010501	c1y_0160110	-0.5295	1.6962	-0.3122	0.7549	-0.0023	0.0053	0.0015	0.0175	0.263158	2.57353	0.000227658200336038	78335	69403	68179
m1m_0010501	c1y_0160111	0.142	0.6793	0.2091	0.8344	-0.0068	0.005	0.0015	0.0329	0.263158	4.32895	-0.00799855311677618	78335	79780	78335
m1m_0010501	c1y_0160112	0.114	0.7972	0.143	0.8863	-0.009	0.0051	0.0015	0.022	0.263158	3.38462	-0.00985381583826055	78335	79780	78335
m1m_0010501	c1y_0170001_1	-0.7487	1.9423	-0.3854	0.6999	-0.0029	0.0054	0.0015	0.0144	0.263158	2.18182	0.000185068917283959	78335	61062	60851
m1m_0010501	c1y_0170001_1_3	0.0303	0.4928	0.0614	0.951	-0.0026	0.0052	0.0015	0.0501	0.263158	5.16495	-0.00307844501543657	78335	71266	71018
m1m_0010501	c1y_0170001_3	0.2985	0.9886	0.3019	0.7627	-4e-04	0.0049	0.0015	0.0238	0.263158	3.05128	-0.00226401355263968	78335	61862	61644
m1m_0010501	c1y_0180001	-0.5077	1.3159	-0.3858	0.6996	-0.0039	0.0052	0.0015	0.0355	0.263158	4.08046	-0.000236293620301549	78335	79735	78295
m1m_0010501	c1y_0190001	0.0054	0.4592	0.0119	0.9905	-0.0049	0.0053	0.0015	0.0638	0.263158	7.68675	-0.005177097025416	78335	79507	78080
m1m_0010501	c1y_0190002	-0.02	0.4402	-0.0455	0.9637	0.0091	0.0052	0.0015	0.0924	0.263158	10.8706	0.00991400515860032	78335	79419	77998
m1m_0010501	c1y_0210001_1	1	4.111	0.3939	0.6936	0.0189	0.0049	0.0015	0.0085	0.263158	1.25	0.0156391442591804	78335	61862	61644
m1m_0010501	c1y_0210001_2	-1	3.2891	-0.379	0.7047	-0.0184	0.005	0.0015	0.0083	0.263158	1.23881	-0.0164717136045853	78335	61796	61580
m1m_0010501	c1y_0220001_1	-0.2086	0.9812	-0.2126	0.8316	0.0146	0.0049	0.0015	0.0185	0.263158	3.13559	0.017859581685891	78335	61157	60944
m1m_0010501	c1y_0220001_2	1	2.8016	0.4299	0.6673	-0.0188	0.0047	0.0015	0.016	0.263158	2.38806	-0.0274265824704748	78335	61537	61321
m1m_0010501	c1y_0220001_3	-1	2.7158	-0.4226	0.6726	0.0065	0.0049	0.0015	0.0414	0.263158	6.27273	0.0176631065426858	78335	49116	48947
m1m_0010501	c1y_0230001	-0.7637	2.02	-0.3781	0.7054	0.0134	0.0053	0.0015	0.0201	0.263158	2.91304	0.017943206942211	78335	79348	77937
m1m_0010501	c1y_0250001	-0.204	0.848	-0.2405	0.8099	-0.0106	0.0055	0.0015	0.0271	0.263158	4.10606	-0.00963123556033171	78335	78297	76913
m1m_0010501	c1y_0270001	-0.6274	1.9208	-0.3266	0.7439	-0.0051	0.0048	0.0015	0.0097	0.263158	1.44776	-0.00279574231788298	78335	78943	77525
m1m_0010501	c1y_0370001	-0.1881	0.7983	-0.2356	0.8137	-0.0165	0.0052	0.0015	0.0325	0.263158	5	-0.0157017507238289	78335	78788	77406
m1m_0010501	c1y_1_bmi	-0.1207	0.4762	-0.2534	0.7999	0.0175	0.0052	0.0015	0.2582	0.263158	13.1066	0.0435414803836297	78335	20259	19863
m1m_0010501	c1y_2_bmi	-0.0494	0.3188	-0.155	0.8768	0.0101	0.0056	0.0015	0.282	0.263158	17.4074	0.025123580520321	78335	20259	19863
m1m_0010501	c1y_asq_acomu	0.4721	1.2631	0.3737	0.7086	0.0115	0.0051	0.0015	0.0953	0.263158	10.1383	0.00819023375010989	78335	57865	57656
m1m_0010501	c1y_asq_bgm	0.4089	1.0696	0.3823	0.7022	-0.0029	0.0055	0.0015	0.1767	0.263158	15.5	-0.0110739776260363	78335	57966	57756
m1m_0010501	c1y_asq_cfm	-0.1917	0.7106	-0.2697	0.7874	-0.0099	0.0052	0.0015	0.0465	0.263158	5.96154	-0.00952225111621169	78335	65178	64945
m1m_0010501	c1y_asq_dproblem	0.1835	0.6709	0.2735	0.7845	-5e-04	0.0047	0.0015	0.061	0.263158	7.625	-0.00238047318289249	78335	65276	65041
m1m_0010501	c1y_asq_epersonal	-0.3783	1.0454	-0.3618	0.7175	-0.0105	0.0047	0.0015	0.0613	0.263158	7.38554	-0.00818769119159695	78335	65158	64924
m1m_0010501	c1y_asq_total	0.167	0.5979	0.2793	0.78	-0.0011	0.0048	0.0015	0.1088	0.263158	11.6989	-0.00346010993432486	78335	77614	75864
m1m_0010501	c1y_bed_time	0.285	1.2205	0.2335	0.8154	-0.001	0.0049	0.0015	0.0129	0.263158	2.01562	-0.00233874887591371	78335	69223	68937
m1m_0010501	c1y_nap_count	1	4.221	0.3885	0.6976	0.0119	0.0051	0.0015	0.0192	0.263158	3.04762	0.00394197703103083	78335	69328	69040
m1m_0010501	c1y_night_wake_up_count	1	3.5427	0.4194	0.6749	0.0138	0.005	0.0015	0.0191	0.263158	3.03175	0.00684768115563286	78335	69328	69040
m1m_0010501	c1y_sleep_time_day	1	3.0672	0.3811	0.7031	-0.0068	0.0051	0.0015	0.0204	0.263158	3.2381	-0.0138707956968652	78335	69461	69170
m1m_0010501	c1y_sleep_time_night	-0.2506	0.8958	-0.2798	0.7796	-0.0096	0.0053	0.0015	0.029	0.263158	4.26471	-0.00871866426687986	78335	69461	69170
m1m_0010501	c1y_total_sleep_time	0.5522	1.6502	0.3346	0.7379	-0.0088	0.0051	0.0015	0.0279	0.263158	4.5	-0.0131513033537678	78335	69461	69170
m1m_0010501	c1y_wake_up_time	-0.9486	2.2225	-0.4268	0.6695	-0.024	0.0052	0.0015	0.063	0.263158	8.87324	-0.0169640959309808	78335	69258	68972
m1m_0010501	c2hy_0010101	-0.5512	2.0726	-0.266	0.7903	-0.0033	0.0044	0.0015	0.0071	0.263158	1.01429	-0.00171038944834816	78335	70178	69871
m1m_0010501	c2hy_0010201	NA	NA	NA	NA	0.0679	0.0045	0.0015	-0.0108	0.263158	-1.74194	NA	78335	70178	69871
m1m_0010501	c2hy_0010301	1	3.1423	0.3931	0.6942	0.0333	0.0047	0.0015	0.0047	0.263158	0.770492	0.0321561874332686	78335	70178	69871
m1m_0010501	c2hy_0030002_checked	0.1486	0.4947	0.3004	0.7639	-0.0011	0.006	0.0015	0.2841	0.263158	13.4645	-0.00508167078307563	78335	63210	62991
m1m_0010501	c2hy_0040101	0.9183	2.3063	0.3982	0.6905	0.0153	0.0052	0.0015	0.0238	0.263158	3.26027	0.0108873863926547	78335	70178	69871
m1m_0010501	c2hy_0040102	1	3.2275	0.3756	0.7072	0.0097	0.0056	0.0015	0.0151	0.263158	1.96104	0.00456213379732821	78335	70178	69871
m1m_0010501	c2hy_0040201	-0.9677	2.4519	-0.3947	0.6931	0.0174	0.005	0.0015	0.0156	0.263158	2.26087	0.0233455063226618	78335	70178	69871
m1m_0010501	c2hy_0040301	0.2032	1.489	0.1365	0.8914	-0.0044	0.0055	0.0015	0.0088	0.263158	1.44262	-0.00543540128840838	78335	70178	69871
m1m_0010501	c2hy_0040401b	NA	NA	NA	NA	-0.0076	0.0047	0.0015	-0.0044	0.263158	-0.733333	NA	78335	56053	55942
m1m_0010501	c2hy_0060001	0.4486	1.7897	0.2506	0.8021	-0.0083	0.005	0.0015	0.0076	0.263158	1.13433	-0.0103695175972366	78335	70178	69871
m1m_0010501	c2hy_0060002	-0.8815	2.5045	-0.352	0.7249	0.0095	0.005	0.0015	0.0074	0.263158	1.23333	0.0130761434247838	78335	70178	69871
m1m_0010501	c2hy_0060003	0.1184	1.2813	0.0924	0.9264	0.0034	0.0048	0.0015	0.0069	0.263158	1.07812	0.00324066195822319	78335	70178	69871
m1m_0010501	c2hy_0060004	-0.3362	1.1053	-0.3042	0.761	-0.0082	0.0053	0.0015	0.0353	0.263158	4.97183	-0.0063733016311776	78335	70178	69871
m1m_0010501	c2hy_0060005	0.9434	2.5595	0.3686	0.7124	0.0056	0.0049	0.0015	0.0116	0.263158	1.58904	0.00202053104635026	78335	70178	69871
m1m_0010501	c2hy_0060006	-1	6.0879	-0.3178	0.7507	0.0047	0.0054	0.0015	0.0022	0.263158	0.333333	0.00851759223923525	78335	70178	69871
m1m_0010501	c2hy_0060007	-1	3.1191	-0.3868	0.6989	0.0066	0.0051	0.0015	0.0263	0.263158	3.65278	0.0147889471791794	78335	70178	69871
m1m_0010501	c2hy_0060008	-0.9752	5.0023	-0.1949	0.8454	-0.0075	0.0047	0.0015	0.0028	0.263158	0.41791	-0.00597298867751219	78335	70178	69871
m1m_0010501	c2hy_0060009	0.0535	1.0464	0.0511	0.9593	0.0061	0.0051	0.0015	0.0189	0.263158	2.66197	0.00625223739407684	78335	70178	69871
m1m_0010501	c2hy_0060010	1	3.7671	0.4234	0.672	0.0038	0.0053	0.0015	0.0138	0.263158	1.89041	-0.00324840057061868	78335	70178	69871
m1m_0010501	c2hy_0060011	-0.0843	1.0353	-0.0814	0.9351	0.0179	0.005	0.0015	0.0165	0.263158	2.5	0.019591052378312	78335	70178	69871
m1m_0010501	c2hy_0070101	-0.597	1.6846	-0.3544	0.7231	0.0425	0.005	0.0015	0.0171	0.263158	2.75806	0.0485761669283994	78335	70178	69871
m1m_0010501	c2hy_0070201	1	2.9999	0.4077	0.6835	0.051	0.0049	0.0015	0.0138	0.263158	2.09091	0.0489292504759018	78335	70178	69871
m1m_0010501	c2hy_0070202	0.8561	2.0987	0.4079	0.6833	0.0631	0.005	0.0015	0.0294	0.263158	3.97297	0.0622419010994441	78335	70178	69871
m1m_0010501	c2hy_0070301	0.0754	0.8784	0.0859	0.9316	-0.0089	0.0048	0.0015	0.0152	0.263158	2.375	-0.00988715853443323	78335	70178	69871
m1m_0010501	c2hy_0070302	0.7411	1.8679	0.3968	0.6916	-0.0101	0.0049	0.0015	0.013	0.263158	1.91176	-0.0141391426313908	78335	69564	69267
m1m_0010501	c2hy_0070401	-1	3.1062	-0.3597	0.719	-0.0821	0.0052	0.0015	0.0081	0.263158	1.26562	-0.08362832290972	78335	70178	69871
m1m_0010501	c2hy_0070501	-1	3.2502	-0.313	0.7543	-0.0555	0.0052	0.0015	0.0047	0.263158	0.746032	-0.0563684213737402	78335	70178	69871
m1m_0010501	c2hy_0070601	1	3.1613	0.5044	0.614	0.344	0.006	0.0015	0.0084	0.263158	1.12	0.36175945039261	78335	69945	69643
m1m_0010501	c2hy_0070701	1	4.0511	0.456	0.6484	0.2741	0.0057	0.0015	0.0086	0.263158	1.19444	0.286228214691432	78335	69905	69603
m1m_0010501	c2hy_0090001	0.6593	1.7541	0.3759	0.707	0.0102	0.0048	0.0015	0.0136	0.263158	1.7	0.00792701479219551	78335	69899	69597
m1m_0010501	c2hy_0090101	NA	NA	NA	NA	NA	NA	0.0015	2e-04	0.263158	0.031746	NA	78335	69921	69619
m1m_0010501	c2hy_0090201	NA	NA	NA	NA	0.0066	0.0048	0.0015	-0.0029	0.263158	-0.408451	NA	78335	67798	67509
m1m_0010501	c2hy_0090401	1	3.4018	0.3485	0.7275	-0.0085	0.0049	0.0015	0.0027	0.263158	0.442623	-0.011592608244153	78335	67700	67411
m1m_0010501	c2hy_0090601	-1	4.5544	-0.3408	0.7332	0.0063	0.005	0.0015	0.0043	0.263158	0.632353	0.0107733754113946	78335	67822	67532
m1m_0010501	c2hy_0090801	NA	NA	NA	NA	NA	NA	0.0015	0.0021	0.263158	0.33871	NA	78335	69987	69686
m1m_0010501	c2hy_0090901	-1	5.4993	-0.3575	0.7207	0.0109	0.0044	0.0015	0.0026	0.263158	0.440678	0.0155079956320074	78335	69842	69540
m1m_0010501	c2hy_0091001	NA	NA	NA	NA	0.002	0.0053	0.0015	-0.0023	0.263158	-0.359375	NA	78335	69820	69518
m1m_0010501	c2hy_0091201	0.9218	2.8491	0.3235	0.7463	0.0062	0.0053	0.0015	0.0035	0.263158	0.564516	0.00449786183553462	78335	69759	69456
m1m_0010501	c2hy_0091301	1	3.8919	0.4156	0.6777	-0.0143	0.005	0.0015	0.0114	0.263158	1.96552	-0.0220290760496231	78335	69954	69652
m1m_0010501	c2hy_0091401	NA	NA	NA	NA	-5e-04	0.0051	0.0015	-0.0067	0.263158	-1.11667	NA	78335	70178	69871
m1m_0010501	c2hy_0190001	0.7901	2.4092	0.328	0.7429	-0.0168	0.0049	0.0015	0.0092	0.263158	1.29577	-0.0208744371216218	78335	70178	69871
m1m_0010501	c2hy_0200001	-0.3286	0.9354	-0.3513	0.7254	-0.0071	0.0049	0.0015	0.04	0.263158	5.19481	-0.00509561986942522	78335	70178	69871
m1m_0010501	c2hy_asq_acomu	0.031	0.6202	0.05	0.9601	-0.0098	0.0048	0.0015	0.066	0.263158	7.02128	-0.0114682787133439	78335	65376	65138
m1m_0010501	c2hy_asq_bgm	0.4337	1.1441	0.3791	0.7046	0.0024	0.0047	0.0015	0.0652	0.263158	7.01075	-0.0017102424748871	78335	65376	65138
m1m_0010501	c2hy_asq_cfm	0.0327	0.7444	0.0439	0.965	-0.01	0.0053	0.0015	0.0357	0.263158	4.89041	-0.0114401130803152	78335	65376	65138
m1m_0010501	c2hy_asq_dproblem	0.1955	0.7333	0.2666	0.7897	-0.0058	0.0053	0.0015	0.0588	0.263158	7.08434	-0.00846697025469729	78335	65376	65138
m1m_0010501	c2hy_asq_epersonal	0.4264	1.0976	0.3885	0.6977	-0.0035	0.0047	0.0015	0.0734	0.263158	8.24719	-0.00864908586881888	78335	65376	65138
m1m_0010501	c2hy_asq_total	0.3297	0.9511	0.3467	0.7288	-0.0066	0.0051	0.0015	0.0765	0.263158	8.89535	-0.0107421356273318	78335	77614	75864
m1m_0010501	c2hy_bmi	-0.006	0.3048	-0.0197	0.9843	-0.0017	0.0055	0.0015	0.2398	0.263158	16.2027	-0.00378277703254509	78335	20259	19863
m1m_0010501	c2hy_psi_cf	-1	3.2743	-0.4093	0.6823	0.011	0.0055	0.0015	0.0273	0.263158	4.33333	0.0211709899836824	78335	63210	62991
m1m_0010501	c2y_0010001	1	6.5963	0.3377	0.7356	-0.0284	0.0047	0.0015	0.0024	0.263158	0.40678	-0.0343741897362606	78335	70303	70063
m1m_0010501	c2y_0010101	-0.2772	1.1603	-0.2389	0.8112	-0.0022	0.0046	0.0015	0.015	0.263158	2.34375	-0.00103153600814759	78335	69835	69601
m1m_0010501	c2y_0010201	NA	NA	NA	NA	0.074	0.0051	0.0015	-9e-04	0.263158	-0.138462	NA	78335	69963	69726
m1m_0010501	c2y_0010301	-0.4234	1.6043	-0.2639	0.7918	0.0363	0.0051	0.0015	0.0078	0.263158	1.27869	0.0401415871892959	78335	70084	69849
m1m_0010501	c2y_0030002_checked	-0.0291	0.3052	-0.0953	0.9241	0.005	0.0053	0.0015	0.2606	0.263158	11.8455	0.00919697487651714	78335	36752	36615
m1m_0010501	c2y_0040101	NA	NA	NA	NA	-0.005	0.0044	0.0015	-0.0016	0.263158	-0.313725	NA	78335	70238	69996
m1m_0010501	c2y_0041001	NA	NA	NA	NA	NA	NA	0.0015	6e-04	0.263158	0.111111	NA	78335	70830	70583
m1m_0010501	c2y_0041101	-1	13.1753	-0.2017	0.8401	-0.0019	0.0047	0.0015	0.0013	0.263158	0.236364	0.00170675974643081	78335	70695	70448
m1m_0010501	c2y_0041201	1	4.0739	0.3721	0.7098	-0.0099	0.0049	0.0015	0.0045	0.263158	0.714286	-0.0144839236998365	78335	70089	69848
m1m_0010501	c2y_0041301	NA	NA	NA	NA	-0.0066	0.0051	0.0015	-8e-04	0.263158	-0.137931	NA	78335	70710	70465
m1m_0010501	c2y_0041401	-1	3.6469	-0.3409	0.7332	0.0157	0.0048	0.0015	0.004	0.263158	0.57971	0.0196931323808068	78335	70615	70369
m1m_0010501	c2y_0041501	0.3168	1.6054	0.1974	0.8435	-0.0116	0.0056	0.0015	0.0085	0.263158	1.37097	-0.01344507577848	78335	70773	70527
m1m_0010501	c2y_0041601	0.5064	2.3441	0.216	0.829	-0.0061	0.0053	0.0015	0.0039	0.263158	0.639344	-0.00768025666826795	78335	70889	70643
m1m_0010501	c2y_0041701	NA	NA	NA	NA	-0.0016	0.0052	0.0015	-7e-04	0.263158	-0.127273	NA	78335	70839	70596
m1m_0010501	c2y_0041801	0.2573	1.2691	0.2028	0.8393	-0.0278	0.005	0.0015	0.0167	0.263158	2.31944	-0.0309510399917974	78335	70610	70371
m1m_0010501	c2y_0041901	1	19.5591	0.1567	0.8755	-0.0091	0.0048	0.0015	0.0012	0.263158	0.210526	-0.0137290065586137	78335	70903	70659
m1m_0010501	c2y_0042001	0.7146	2.4445	0.2923	0.77	-0.0051	0.0052	0.0015	0.0041	0.263158	0.66129	-0.00718386844061784	78335	70580	70335
m1m_0010501	c2y_0042101	0.9349	2.6648	0.3508	0.7257	-0.0154	0.0048	0.0015	0.0104	0.263158	1.50725	-0.0200582317189734	78335	70875	70631
m1m_0010501	c2y_0042201	-0.4369	1.9814	-0.2205	0.8255	-0.0215	0.0053	0.0015	0.0051	0.263158	0.822581	-0.0215554893878085	78335	70806	70561
m1m_0010501	c2y_0042301	1	3.1128	0.4002	0.689	-0.0324	0.0049	0.0015	0.0171	0.263158	2.40845	-0.0408418653261577	78335	71000	70754
m1m_0010501	c2y_0042401	-0.1129	1.0457	-0.1079	0.914	-0.0259	0.0048	0.0015	0.0142	0.263158	1.97222	-0.0269856777224645	78335	71029	70782
m1m_0010501	c2y_0042501	1	2.7992	0.4142	0.6787	-0.0085	0.0048	0.0015	0.0092	0.263158	1.41538	-0.0133734685668111	78335	70444	70201
m1m_0010501	c2y_0050301	NA	NA	NA	NA	-9e-04	0.0051	0.0015	-0.0012	0.263158	-0.2	NA	78335	71187	70938
m1m_0010501	c2y_0050601	NA	NA	NA	NA	-0.0023	0.005	0.0015	-0.0048	0.263158	-0.827586	NA	78335	71319	71069
m1m_0010501	c2y_0051001	0.5782	3.044	0.19	0.8493	-0.0039	0.0049	0.0015	0.0023	0.263158	0.359375	-0.00518552171592953	78335	71319	71069
m1m_0010501	c2y_0053101	-0.5267	1.307	-0.4029	0.687	-0.0033	0.0054	0.0015	0.0551	0.263158	6.40698	0.00135655162005823	78335	71319	71069
m1m_0010501	c2y_0053102	-0.6195	1.5166	-0.4085	0.6829	-0.0019	0.0054	0.0015	0.058	0.263158	6.59091	0.00389759923006008	78335	71319	71069
m1m_0010501	c2y_0060001	0.0448	1.0606	0.0422	0.9663	-0.002	0.0052	0.0015	0.0118	0.263158	1.90323	-0.00230729505576502	78335	71319	71069
m1m_0010501	c2y_0060101	0.0707	0.6636	0.1065	0.9152	-0.0033	0.0052	0.0015	0.0409	0.263158	4.59551	-0.00411244335824288	78335	71319	71069
m1m_0010501	c2y_0060201	0.0993	0.866	0.1147	0.9087	0.0081	0.0055	0.0015	0.0213	0.263158	3.04286	0.0080498164415246	78335	71319	71069
m1m_0010501	c2y_0060401	NA	NA	NA	NA	0.0117	0.0051	0.0015	-0.0104	0.263158	-1.7931	NA	78335	71319	71069
m1m_0010501	c2y_0061301	-1	2.6768	-0.3876	0.6983	0.0145	0.005	0.0015	0.0201	0.263158	2.91304	0.0211758333935273	78335	71319	71069
m1m_0010501	c2y_0061401	1	6.2916	0.4101	0.6817	-0.0057	0.0048	0.0015	0.0166	0.263158	2.72131	-0.0190433682384049	78335	71319	71069
m1m_0010501	c2y_0061501	-0.4106	1.3509	-0.3039	0.7612	0.0073	0.0047	0.0015	0.0121	0.263158	1.75362	0.00998188750244644	78335	63050	62836
m1m_0010501	c2y_0061601	0.4987	2.7011	0.1846	0.8535	0.0016	0.0049	0.0015	0.0047	0.263158	0.758065	0.000478270662638744	78335	62212	62021
m1m_0010501	c2y_0061901	1	6.6914	0.4012	0.6882	-0.0131	0.0047	0.0015	0.0045	0.263158	0.703125	-0.0218968165507546	78335	61296	61104
m1m_0010501	c2y_0062001	1	2.662	0.4291	0.6679	0.0031	0.0048	0.0015	0.0124	0.263158	1.9375	-0.00167739729828276	78335	71319	71069
m1m_0010501	c2y_0062101	0.1745	1.5818	0.1103	0.9121	0.0027	0.0049	0.0015	0.0069	0.263158	1.09524	0.00228787159505082	78335	71319	71069
m1m_0010501	c2y_0062201	0.7565	2.284	0.3312	0.7405	0.005	0.0045	0.0015	0.0145	0.263158	1.93333	0.00174451467260023	78335	71319	71069
m1m_0010501	c2y_0062301	NA	NA	NA	NA	0.0118	0.005	0.0015	-0.002	0.263158	-0.30303	NA	78335	71319	71069
m1m_0010501	c2y_0062401	0.6936	1.7535	0.3955	0.6925	-0.007	0.0053	0.0015	0.0183	0.263158	3.26786	-0.0111063531706089	78335	71319	71069
m1m_0010501	c2y_0062601	-0.1935	1.1854	-0.1632	0.8704	0.0013	0.0052	0.0015	0.0109	0.263158	1.94643	0.00216309169541598	78335	71319	71069
m1m_0010501	c2y_0062701	NA	NA	NA	NA	0.0054	0.0049	0.0015	-4.4094e-05	0.263158	-0.00711194	NA	78335	71319	71069
m1m_0010501	c2y_0070001	0.4709	1.1514	0.409	0.6826	-0.0018	0.005	0.0015	0.0294	0.263158	4.0274	-0.00509953346143985	78335	71319	71069
m1m_0010501	c2y_0070002	1	2.7308	0.4137	0.6791	-0.0051	0.0048	0.0015	0.0244	0.263158	3.43662	-0.0123590972900755	78335	71319	71069
m1m_0010501	c2y_0070101	-0.1069	1.0859	-0.0984	0.9216	0.013	0.005	0.0015	0.0138	0.263158	2	0.0142681555141375	78335	71319	71069
m1m_0010501	c2y_0070201	-0.7992	2.0414	-0.3915	0.6954	0.0012	0.0052	0.0015	0.0188	0.263158	2.9375	0.00556278258079817	78335	71319	71069
m1m_0010501	c2y_0070301b	NA	NA	NA	NA	-0.0024	0.005	0.0015	-2e-04	0.263158	-0.0338983	NA	78335	58088	57990
m1m_0010501	c2y_0080001_1	-0.0475	0.7658	-0.0621	0.9505	0.0082	0.0051	0.0015	0.0208	0.263158	3.25	0.00966217552534458	78335	61478	61263
m1m_0010501	c2y_0080001_2	0.6142	1.5598	0.3938	0.6938	-0.0181	0.0053	0.0015	0.0219	0.263158	3.47619	-0.0242961082657335	78335	61554	61339
m1m_0010501	c2y_0090001b2	NA	NA	NA	NA	0.0066	0.0048	0.0015	-0.008	0.263158	-1.37931	NA	78335	57999	57901
m1m_0010501	c2y_0090002	0.4782	1.4137	0.3382	0.7352	0.0233	0.0051	0.0015	0.0207	0.263158	3	0.0220866273257674	78335	71319	71069
m1m_0010501	c2y_0100001_2	-0.314	1.1775	-0.2667	0.7897	-0.0061	0.0052	0.0015	0.0196	0.263158	2.9697	-0.00537037062937521	78335	59626	59420
m1m_0010501	c2y_0100001_3	-0.0012	0.8996	-0.0013	0.999	-6e-04	0.0053	0.0015	0.0195	0.263158	2.70833	-0.000678223138203764	78335	61862	61644
m1m_0010501	c2y_0100001_4	-0.8578	2.5679	-0.334	0.7383	-0.0056	0.0048	0.0015	0.008	0.263158	1.25	-0.00336844253409223	78335	61862	61644
m1m_0010501	c2y_0100102	-0.0926	0.7251	-0.1277	0.8984	-0.0091	0.0057	0.0015	0.0417	0.263158	5.27848	-0.00921193253024611	78335	68796	68563
m1m_0010501	c2y_0100203	-0.4238	1.3047	-0.3248	0.7453	-0.0029	0.0057	0.0015	0.022	0.263158	3.23529	-0.000622794763244382	78335	71319	71069
m1m_0010501	c2y_0100301	-0.5545	1.5296	-0.3625	0.717	-0.0041	0.0055	0.0015	0.0162	0.263158	2.38235	-0.00159278420068401	78335	71319	71069
m1m_0010501	c2y_0100304	-0.2566	1.6115	-0.1592	0.8735	-0.0124	0.005	0.0015	0.0051	0.263158	0.894737	-0.0123724629836067	78335	71319	71069
m1m_0010501	c2y_0100501_3	-0.7521	2.0536	-0.3663	0.7142	0.0058	0.0048	0.0015	0.0093	0.263158	1.55	0.0094097409963619	78335	61862	61644
m1m_0010501	c2y_0100602	0.0258	0.8326	0.031	0.9752	-0.0093	0.005	0.0015	0.0228	0.263158	3.35294	-0.0100546219825003	78335	71319	71069
m1m_0010501	c2y_0100703	0.0302	0.8887	0.0339	0.9729	-0.0019	0.0048	0.0015	0.0153	0.263158	2.42857	-0.00216115111194875	78335	71319	71069
m1m_0010501	c2y_0100801	-1	2.8256	-0.3744	0.7081	6e-04	0.0049	0.0015	0.012	0.263158	1.96721	0.0051537569907027	78335	71319	71069
m1m_0010501	c2y_0101102	-1	3.0995	-0.3927	0.6946	-0.0016	0.0045	0.0015	0.0101	0.263158	1.62903	0.00307202269921706	78335	71319	71069
m1m_0010501	c2y_0102001_3	NA	NA	NA	NA	-0.0045	0.0054	0.0015	-5e-04	0.263158	-0.0877193	NA	78335	61862	61644
m1m_0010501	c2y_0103501_2	-0.1311	1.1341	-0.1156	0.908	-0.0031	0.0053	0.0015	0.0157	0.263158	2.34328	-0.00288946375849268	78335	61862	61644
m1m_0010501	c2y_0103501_3	NA	NA	NA	NA	NA	NA	0.0015	5e-04	0.263158	0.0833333	NA	78335	61862	61644
m1m_0010501	c2y_0104001_2	0.4748	1.7304	0.2744	0.7838	-0.0433	0.005	0.0015	0.0185	0.263158	2.68116	-0.0519197940394773	78335	61862	61644
m1m_0010501	c2y_0104001_3	NA	NA	NA	NA	0.0129	0.0047	0.0015	-0.0028	0.263158	-0.491228	NA	78335	61862	61644
m1m_0010501	c2y_0104501_2	NA	NA	NA	NA	0.0034	0.0048	0.0015	-0.009	0.263158	-1.55172	NA	78335	61862	61644
m1m_0010501	c2y_0105001_2	-1	2.3299	-0.4375	0.6618	-0.026	0.005	0.0015	0.0227	0.263158	3.28986	-0.0237019753336176	78335	61862	61644
m1m_0010501	c2y_0105001_3	0.205	2.7105	0.0756	0.9397	-1e-04	0.005	0.0015	0.0027	0.263158	0.457627	-0.000526587809143586	78335	61862	61644
m1m_0010501	c2y_0105501	-0.1732	0.9003	-0.1924	0.8474	-0.0135	0.005	0.0015	0.0199	0.263158	3.01515	-0.0133958546779056	78335	71319	71069
m1m_0010501	c2y_0105601	-1	2.8408	-0.3715	0.7103	0.0027	0.0049	0.0015	0.0077	0.263158	1.24194	0.00645584115256836	78335	71319	71069
m1m_0010501	c2y_0105701	0.0672	0.7681	0.0875	0.9303	-0.0187	0.005	0.0015	0.0154	0.263158	2.52459	-0.0201610047541737	78335	71319	71069
m1m_0010501	c2y_0110001	0.3072	0.9759	0.3148	0.7529	0.0031	0.0053	0.0015	0.0618	0.263158	7.53659	0.000312627625820791	78335	71319	71069
m1m_0010501	c2y_0120001	-0.1315	0.6387	-0.206	0.8368	0.0015	0.0051	0.0015	0.0519	0.263158	6.32927	0.0028138890349077	78335	71319	71069
m1m_0010501	c2y_0120101	-0.4636	1.1462	-0.4045	0.6859	0.0055	0.0049	0.0015	0.0463	0.263158	5.7875	0.00988678630561934	78335	71319	71069
m1m_0010501	c2y_0120201	-0.0779	0.7755	-0.1004	0.92	0.0043	0.0052	0.0015	0.0342	0.263158	3.8427	0.00517339854284045	78335	71319	71069
m1m_0010501	c2y_0120301	NA	NA	NA	NA	NA	NA	0.0015	4e-04	0.263158	0.0689655	NA	78335	71319	71069
m1m_0010501	c2y_0130001	-0.2556	1.0228	-0.2499	0.8027	0.0022	0.005	0.0015	0.0192	0.263158	3.09677	0.00372417119731344	78335	71319	71069
m1m_0010501	c2y_0140001	1	6.2403	0.2327	0.816	-0.0076	0.0053	0.0015	0.0016	0.263158	0.285714	-0.0102582499564179	78335	71319	71069
m1m_0010501	c2y_0150001	0.4567	1.9197	0.2379	0.8119	-0.0054	0.0047	0.0015	0.0049	0.263158	0.753846	-0.00693966175768896	78335	71319	71069
m1m_0010501	c2y_0160001	-0.172	0.6865	-0.2506	0.8021	-0.0048	0.0055	0.0015	0.057	0.263158	5.7	-0.00356348524480444	78335	71319	71069
m1m_0010501	c2y_0170001	-0.2371	0.7583	-0.3127	0.7545	-0.0018	0.0054	0.0015	0.0528	0.263158	5.33333	0.000223092287734586	78335	71319	71069
m1m_0010501	c2y_0170101	-0.3915	1.0325	-0.3792	0.7045	-0.0016	0.0055	0.0015	0.0517	0.263158	4.92381	0.00181372533335274	78335	71319	71069
m1m_0010501	c2y_0170401	-0.4295	1.2666	-0.3391	0.7345	0.0074	0.0047	0.0015	0.0192	0.263158	2.86567	0.0102148189080319	78335	70932	70685
m1m_0010501	c2y_0180001	-0.1811	0.7081	-0.2557	0.7982	0.002	0.0055	0.0015	0.0357	0.263158	4.3012	0.00349860783060988	78335	71021	70775
m1m_0010501	c2y_0190001	-0.0463	0.4618	-0.1002	0.9202	-0.0057	0.0056	0.0015	0.0645	0.263158	6.32353	-0.00575623155916394	78335	70753	70505
m1m_0010501	c2y_0200001	-0.149	2.1305	-0.07	0.9442	-0.0013	0.005	0.0015	0.0023	0.263158	0.319444	-0.00109769263565666	78335	70787	70539
m1m_0010501	c2y_0210001	NA	NA	NA	NA	-0.0039	0.0052	0.0015	-0.0014	0.263158	-0.191781	NA	78335	70749	70503
m1m_0010501	c2y_0210101	0.3562	1.5671	0.2273	0.8202	0.0019	0.0051	0.0015	0.0072	0.263158	0.935065	0.000836302617394958	78335	70959	70713
m1m_0010501	c2y_0210201	0.9651	3.1541	0.306	0.7596	-0.0031	0.0047	0.0015	0.0067	0.263158	1.06349	-0.00634590777073739	78335	71319	71069
m1m_0010501	c2y_0210202	1	3.8696	0.352	0.7249	-0.0079	0.0048	0.0015	0.0086	0.263158	1.34375	-0.0132671528130641	78335	71319	71069
m1m_0010501	c2y_0210203	1	5.2789	0.366	0.7144	-0.0025	0.0053	0.0015	0.0079	0.263158	1.29508	-0.00932420096842222	78335	71319	71069
m1m_0010501	c2y_0210204	NA	NA	NA	NA	0.0043	0.005	0.0015	-0.0019	0.263158	-0.296875	NA	78335	71319	71069
m1m_0010501	c2y_0210205	NA	NA	NA	NA	0.0077	0.0048	0.0015	-0.0015	0.263158	-0.220588	NA	78335	71319	71069
m1m_0010501	c2y_0210206	NA	NA	NA	NA	-0.0013	0.0049	0.0015	-4e-04	0.263158	-0.0727273	NA	78335	71319	71069
m1m_0010501	c2y_0210207	-0.2407	0.8502	-0.2832	0.7771	-0.0043	0.0048	0.0015	0.0197	0.263158	3.28333	-0.0032485254211095	78335	71319	71069
m1m_0010501	c2y_0210208	NA	NA	NA	NA	-0.0015	0.005	0.0015	-0.0033	0.263158	-0.55	NA	78335	71319	71069
m1m_0010501	c2y_0210209	NA	NA	NA	NA	NA	NA	0.0015	7e-04	0.263158	0.127273	NA	78335	71319	71069
m1m_0010501	c2y_0210210	NA	NA	NA	NA	-0.0023	0.0051	0.0015	-0.0047	0.263158	-0.824561	NA	78335	71319	71069
m1m_0010501	c2y_0210211	-1	5.7737	-0.4352	0.6634	7e-04	0.0047	0.0015	0.0065	0.263158	1.01562	0.00861628752398205	78335	71319	71069
m1m_0010501	c2y_0210212	0.0618	1.1685	0.0529	0.9578	-0.0036	0.0046	0.0015	0.0098	0.263158	1.60656	-0.00404603373122772	78335	71319	71069
m1m_0010501	c2y_0220001	0.9133	2.3586	0.3872	0.6986	-0.0118	0.0046	0.0015	0.0129	0.263158	2.01562	-0.0165906681118139	78335	70819	70574
m1m_0010501	c2y_0240001	0.4872	1.4238	0.3422	0.7322	0.0092	0.0048	0.0015	0.0174	0.263158	2.63636	0.0073218706105708	78335	70346	70107
m1m_0010501	c2y_0250001	0.2252	1.3719	0.1641	0.8696	0.0048	0.0046	0.0015	0.0067	0.263158	1.11667	0.00472988611319354	78335	61764	61551
m1m_0010501	c2y_0260001	-1	3.2099	-0.3985	0.6902	0.0151	0.0049	0.0015	0.014	0.263158	2	0.021982880439746	78335	70697	70452
m1m_0010501	c2y_0270001	0.3971	2.1427	0.1853	0.853	0.0186	0.0053	0.0015	0.0049	0.263158	0.803279	0.018580367361053	78335	71057	70810
m1m_0010501	c2y_0280001	NA	NA	NA	NA	NA	NA	0.0015	2e-04	0.263158	0.0273973	NA	78335	71027	70781
m1m_0010501	c2y_0290001	-0.356	1.0605	-0.3357	0.7371	-0.0148	0.0052	0.0015	0.0457	0.263158	6.01316	-0.012999033123526	78335	70663	70420
m1m_0010501	c2y_0300001	1	3.9016	0.4077	0.6835	0.0039	0.005	0.0015	0.0185	0.263158	2.89062	-0.00428346680619496	78335	70178	69871
m1m_0010501	c2y_0310001	0.6732	2.2345	0.3012	0.7632	0.0066	0.0044	0.0015	0.0064	0.263158	1	0.00493734896746051	78335	70178	69871
m1m_0010501	c2y_0320001	-0.1695	0.7917	-0.2141	0.8305	-0.0044	0.0053	0.0015	0.03	0.263158	4.05405	-0.00358896620919213	78335	70178	69871
m1m_0010501	c2y_0330101	-0.4104	1.3707	-0.2994	0.7647	0.0232	0.0048	0.0015	0.0142	0.263158	2.18462	0.0267233414954723	78335	70178	69871
m1m_0010501	c2y_0330201	-1	4.5412	-0.4049	0.6856	0.0103	0.005	0.0015	0.0084	0.263158	1.23529	0.0175757261353179	78335	69759	69457
m1m_0010501	c2y_0340001	0.4742	1.2817	0.37	0.7114	-0.0203	0.0051	0.0015	0.0236	0.263158	3.63077	-0.0247313043207854	78335	69805	69503
m1m_0010501	c2y_0350001	0.3343	1.5139	0.2208	0.8252	-0.0096	0.0049	0.0015	0.0086	0.263158	1.34375	-0.0114605411224497	78335	69967	69665
m1m_0010501	c2y_0360001	NA	NA	NA	NA	-0.0043	0.0048	0.0015	-0.0022	0.263158	-0.349206	NA	78335	69918	69615
m1m_0010501	c2y_0360201	-0.6356	1.7738	-0.3583	0.7201	-0.0267	0.0052	0.0015	0.0204	0.263158	1.74359	-0.0251367023536139	78335	69960	69656
m1m_0010501	c2y_0450001	1	7.9135	0.2961	0.7671	-0.0164	0.0049	0.0015	0.0021	0.263158	0.323077	-0.0216126723628348	78335	70072	69771
m1m_0010501	c2y_0460001	-0.1531	0.6972	-0.2196	0.8262	-0.0061	0.0052	0.0015	0.0364	0.263158	5.35294	-0.00544584508480684	78335	70178	69871
m1m_0010501	c2y_asq_acomu	0.1	0.5516	0.1812	0.8562	-3e-04	0.0054	0.0015	0.0949	0.263158	10.4286	-0.00160234823012945	78335	65141	64906
m1m_0010501	c2y_asq_bgm	-0.013	0.3889	-0.0334	0.9733	0.0055	0.005	0.0015	0.0941	0.263158	11.6173	0.00653677551342319	78335	64938	64705
m1m_0010501	c2y_asq_cfm	-0.4247	1.1367	-0.3736	0.7087	0.0117	0.0045	0.0015	0.0439	0.263158	5.55696	0.0167272165017793	78335	64929	64697
m1m_0010501	c2y_asq_dproblem	0.3883	1.0675	0.3637	0.7161	0.0091	0.0049	0.0015	0.0358	0.263158	4.36585	0.00749564465986094	78335	62797	62572
m1m_0010501	c2y_asq_epersonal	-0.1486	0.8226	-0.1806	0.8567	0.0122	0.005	0.0015	0.0352	0.263158	4.09302	0.0147560118662705	78335	65376	65138
m1m_0010501	c2y_asq_total	0.1156	0.5705	0.2026	0.8395	0.0084	0.005	0.0015	0.079	0.263158	8.97727	0.00769076874943231	78335	77614	75864
m1m_0010501	c2y_bmi	0.0617	0.3672	0.1681	0.8665	-0.005	0.0054	0.0015	0.237	0.263158	16.4583	-0.0128216407880487	78335	20259	19863
m1m_0010501	c3hy_0010101	0.6641	1.8795	0.3533	0.7238	-0.0134	0.0051	0.0015	0.0138	0.263158	1.84	-0.0175615399778451	78335	68351	68066
m1m_0010501	c3hy_0010201	1	5.5047	0.4305	0.6669	0.0643	0.0047	0.0015	0.0076	0.263158	1.11765	0.0614033385596524	78335	68351	68066
m1m_0010501	c3hy_0010301	NA	NA	NA	NA	0.0325	0.0049	0.0015	-0.0017	0.263158	-0.25	NA	78335	68351	68066
m1m_0010501	c3hy_0030002	-0.0107	0.2612	-0.0409	0.9674	-0.0015	0.0059	0.0015	0.3623	0.263158	15.417	-0.00170823255245817	78335	68351	68066
m1m_0010501	c3hy_0080102	NA	NA	NA	NA	-0.0014	0.0056	0.0015	-0.0055	0.263158	-0.916667	NA	78335	68351	68066
m1m_0010501	c3hy_0081001	0.1616	2.181	0.0741	0.9409	0.036	0.0051	0.0015	0.0024	0.263158	0.393443	0.0384694445076897	78335	68351	68066
m1m_0010501	c3hy_0082002	0.5123	1.4874	0.3445	0.7305	0.0324	0.0047	0.0015	0.0305	0.263158	2.52066	0.03208608086268	78335	67552	67274
m1m_0010501	c3hy_0083001	NA	NA	NA	NA	NA	NA	0.0015	0.001	0.263158	0.140845	NA	78335	68351	68066
m1m_0010501	c3hy_0083002	-0.8834	3.0114	-0.2933	0.7693	-0.0122	0.0052	0.0015	0.0055	0.263158	0.808824	-0.0106151533397277	78335	68351	68066
m1m_0010501	c3hy_0084001	-0.7824	3.9265	-0.1993	0.8421	-0.0809	0.005	0.0015	0.0021	0.263158	0.304348	-0.0858385804386783	78335	68181	67901
m1m_0010501	c3hy_0085001	-0.6187	2.2245	-0.2781	0.7809	-0.0581	0.0054	0.0015	0.0049	0.263158	0.671233	-0.0611856480559263	78335	67882	67607
m1m_0010501	c3hy_0086001	0.9626	1.8198	0.529	0.5968	0.3276	0.0058	0.0015	0.006	0.263158	0.895522	0.362482012689701	78335	63955	63701
m1m_0010501	c3hy_0087001	1	2.5992	0.4757	0.6343	0.2563	0.0059	0.0015	0.0123	0.263158	1.75714	0.28189847757454	78335	63742	63489
m1m_0010501	c3hy_0090001	-1	9.2747	-0.3084	0.7578	0.0093	0.0046	0.0015	0.0029	0.263158	0.367089	0.0163393586106299	78335	63916	63661
m1m_0010501	c3hy_0090101	1	18.358	0.1847	0.8535	-0.0033	0.0048	0.0015	0.0014	0.263158	0.233333	-0.00847838321695073	78335	68134	67853
m1m_0010501	c3hy_0090201	NA	NA	NA	NA	NA	NA	0.0015	7e-04	0.263158	0.111111	NA	78335	68258	67976
m1m_0010501	c3hy_0090401	0.8839	3.6817	0.2401	0.8103	0.0026	0.0047	0.0015	0.0036	0.263158	0.514286	0.000748030185995397	78335	68097	67817
m1m_0010501	c3hy_0090601	0.1252	1.7929	0.0698	0.9443	0.0021	0.0056	0.0015	0.0053	0.263158	0.815385	0.00191505570378797	78335	68104	67823
m1m_0010501	c3hy_0090801	0.2308	1.5656	0.1474	0.8828	-0.0031	0.0052	0.0015	0.0075	0.263158	1.31579	-0.00413086976877817	78335	68116	67836
m1m_0010501	c3hy_0091001	1	6.5734	0.4188	0.6753	-0.0048	0.0051	0.0015	0.0112	0.263158	1.72308	-0.0165777224822346	78335	67626	67347
m1m_0010501	c3hy_0091201	NA	NA	NA	NA	0.0089	0.0049	0.0015	-0.013	0.263158	-2.03125	NA	78335	67601	67322
m1m_0010501	c3hy_0091401	NA	NA	NA	NA	-0.013	0.0048	0.0015	-0.0012	0.263158	-0.196721	NA	78335	67995	67713
m1m_0010501	c3hy_asq_acomu	0.0586	0.6866	0.0854	0.932	-0.0168	0.0051	0.0015	0.0435	0.263158	5.50633	-0.0196880706545709	78335	63210	62991
m1m_0010501	c3hy_asq_bgm	0.997	2.4596	0.4053	0.6852	-0.0012	0.005	0.0015	0.0563	0.263158	7.40789	-0.010819486193463	78335	63210	62991
m1m_0010501	c3hy_asq_cfm	-0.486	1.3535	-0.3591	0.7195	-0.0066	0.0048	0.0015	0.0529	0.263158	6.78205	-0.00312983799483082	78335	63210	62991
m1m_0010501	c3hy_asq_dproblem	-0.3929	1.2632	-0.311	0.7558	-0.0151	0.0052	0.0015	0.0431	0.263158	5.4557	-0.0153596159862074	78335	54427	54255
m1m_0010501	c3hy_asq_epersonal	-0.0594	0.6848	-0.0867	0.9309	-0.015	0.0051	0.0015	0.0429	0.263158	4.98837	-0.0166533666481948	78335	63210	62991
m1m_0010501	c3hy_asq_total	0.1052	0.6371	0.1651	0.8688	-0.0155	0.0053	0.0015	0.0646	0.263158	8.17722	-0.0185213390440132	78335	69375	67756
m1m_0010501	c3hy_bmi	-0.05	0.3321	-0.1507	0.8802	0.005	0.0059	0.0015	0.2701	0.263158	16.3697	0.0129253299705334	78335	20259	19863
m1m_0010501	c3hy_psi_cf	-0.0496	0.7227	-0.0686	0.9453	0.0059	0.0054	0.0015	0.0334	0.263158	4.07317	0.00706618938016425	78335	63210	62991
m1m_0010501	c3y_0010101	1	4.5265	0.3874	0.6985	-0.0138	0.0049	0.0015	0.0108	0.263158	1.61194	-0.0218366646883933	78335	70178	69871
m1m_0010501	c3y_0010201	NA	NA	NA	NA	NA	NA	0.0015	9e-04	0.263158	0.130435	NA	78335	70178	69871
m1m_0010501	c3y_0010301	-0.3719	3.3737	-0.1102	0.9122	0.0308	0.005	0.0015	0.0018	0.263158	0.26087	0.0333498939654388	78335	70178	69871
m1m_0010501	c3y_0030002_checked	-0.03	0.2868	-0.1045	0.9168	-8e-04	0.0056	0.0015	0.3134	0.263158	14.3105	-0.000293884198478159	78335	63195	62976
m1m_0010501	c3y_0040001_1	0.4903	1.7243	0.2843	0.7761	0.0154	0.0056	0.0015	0.0083	0.263158	1.22059	0.0157380158742746	78335	61862	61644
m1m_0010501	c3y_0040001_2	-0.4196	1.4266	-0.2941	0.7687	-0.0194	0.0056	0.0015	0.0111	0.263158	1.65672	-0.0204043256159824	78335	61411	61196
m1m_0010501	c3y_0050001_1	-0.6813	1.7092	-0.3986	0.6902	0.0081	0.0052	0.0015	0.022	0.263158	3.18841	0.0132286635398788	78335	61700	61485
m1m_0010501	c3y_0050001_2	1	3.6657	0.388	0.698	-0.0045	0.0053	0.0015	0.0089	0.263158	1.28986	-0.0103356251104599	78335	61760	61544
m1m_0010501	c3y_0050001_3	-0.9201	2.1698	-0.4241	0.6715	7e-04	0.005	0.0015	0.0435	0.263158	6.30435	0.00841612944420392	78335	61540	61325
m1m_0010501	c3y_0060001	-0.8141	2.1787	-0.3737	0.7087	0.0102	0.0052	0.0015	0.0141	0.263158	1.98592	0.0146826399059866	78335	70178	69871
m1m_0010501	c3y_0082101	-0.9091	2.2089	-0.4116	0.6807	-0.0038	0.005	0.0015	0.0477	0.263158	5.54651	0.00375070534569013	78335	70178	69871
m1m_0010501	c3y_0082102	-0.8754	2.13	-0.411	0.6811	-0.0023	0.0051	0.0015	0.0549	0.263158	6.16854	0.00566514786532707	78335	70178	69871
m1m_0010501	c3y_0091001	1	2.566	0.3957	0.6923	-0.0064	0.0048	0.0015	0.0302	0.263158	3.51163	-0.0138465269221123	78335	70178	69871
m1m_0010501	c3y_0091101	-0.1318	0.7455	-0.1768	0.8596	-0.0011	0.0048	0.0015	0.0405	0.263158	4.55056	-0.000143029647026895	78335	70178	69871
m1m_0010501	c3y_0091201	0.4945	1.3706	0.3608	0.7183	6e-04	0.0053	0.0015	0.0365	0.263158	4.29412	-0.00308129459910113	78335	70178	69871
m1m_0010501	c3y_0091301	NA	NA	NA	NA	NA	NA	0.0015	0.0013	0.263158	0.19403	NA	78335	70178	69871
m1m_0010501	c3y_0091401	-0.3084	1.5184	-0.2031	0.839	-5e-04	0.0054	0.0015	0.0113	0.263158	1.66176	0.000743883573402623	78335	70178	69871
m1m_0010501	c3y_0091501	0.2202	1.4288	0.1541	0.8775	0.0045	0.0061	0.0015	0.0102	0.263158	1.47826	0.00393697822780057	78335	70178	69871
m1m_0010501	c3y_0092801	NA	NA	NA	NA	0.0121	0.0052	0.0015	-0.0066	0.263158	-0.985075	NA	78335	69309	69008
m1m_0010501	c3y_0092901	1	7.1735	0.3623	0.7171	0.0038	0.0051	0.0015	0.0044	0.263158	0.733333	-0.0026455102731644	78335	69920	69620
m1m_0010501	c3y_0093001	0.5731	1.889	0.3034	0.7616	-0.009	0.0047	0.0015	0.0063	0.263158	0.969231	-0.0113723584475039	78335	69935	69635
m1m_0010501	c3y_0093401	NA	NA	NA	NA	0.0069	0.0048	0.0015	-0.0078	0.263158	-1.2381	NA	78335	69685	69388
m1m_0010501	c3y_0094701	NA	NA	NA	NA	-7e-04	0.0052	0.0015	-0.0024	0.263158	-0.428571	NA	78335	70038	69737
m1m_0010501	c3y_0095301	-0.7596	2.0303	-0.3741	0.7083	0.0086	0.0048	0.0015	0.0063	0.263158	1.05	0.0115740940845138	78335	69125	68833
m1m_0010501	c3y_0095401	0.6972	2.554	0.273	0.7849	-0.0034	0.0051	0.0015	0.0044	0.263158	0.6875	-0.00541819422031298	78335	70050	69747
m1m_0010501	c3y_0100101	-1	4.9085	-0.3774	0.7059	0.0084	0.0047	0.0015	0.0062	0.263158	0.861111	0.0146329722432791	78335	69946	69643
m1m_0010501	c3y_0100102	-1	2.9586	-0.3455	0.7297	0.0055	0.005	0.0015	0.0087	0.263158	1.19178	0.00960974912555978	78335	70249	69534
m1m_0010501	c3y_0100201	-1	10.0366	-0.1996	0.8418	0.02	0.0046	0.0015	0.0014	0.263158	0.2	0.0266692545417606	78335	56798	56223
m1m_0010501	c3y_0100301b	0.9413	3.1239	0.3013	0.7632	-0.0022	0.0052	0.0015	0.0041	0.263158	0.554054	-0.00495384552383736	78335	56066	55955
m1m_0010501	c3y_0110001_3	-0.4043	1.493	-0.2708	0.7866	-0.0074	0.0052	0.0015	0.0212	0.263158	2.90411	-0.00616334627461803	78335	61614	61400
m1m_0010501	c3y_0110101	-0.9367	2.4883	-0.3764	0.7066	-0.0082	0.0052	0.0015	0.0383	0.263158	5.17568	-0.00166069397258408	78335	70596	69873
m1m_0010501	c3y_0110201	-1	2.7323	-0.3754	0.7074	-0.0074	0.0052	0.0015	0.0182	0.263158	2.56338	-0.00254162393019227	78335	70596	69873
m1m_0010501	c3y_0110301	-0.8461	2.3745	-0.3563	0.7216	-0.0075	0.0054	0.0015	0.0184	0.263158	2.48649	-0.00357278151246836	78335	70596	69873
m1m_0010501	c3y_0110501_3	-1	4.0518	-0.2757	0.7828	0.0054	0.0051	0.0015	0.0021	0.263158	0.368421	0.00813489788107431	78335	61048	60841
m1m_0010501	c3y_0110601	-1	2.9432	-0.3815	0.7028	-0.0024	0.0049	0.0015	0.0151	0.263158	2.09722	0.00281323516851667	78335	70596	69873
m1m_0010501	c3y_0110701	0.4733	1.5952	0.2967	0.7667	-0.005	0.0048	0.0015	0.0103	0.263158	1.51471	-0.00722450383760849	78335	70596	69873
m1m_0010501	c3y_0110801	0.1492	1.7719	0.0842	0.9329	-0.0031	0.005	0.0015	0.0044	0.263158	0.666667	-0.00369348978926895	78335	70596	69873
m1m_0010501	c3y_0112001_3	NA	NA	NA	NA	-0.0077	0.0055	0.0015	-0.0015	0.263158	-0.254237	NA	78335	61589	61375
m1m_0010501	c3y_0113501_2	0.9657	3.2542	0.2967	0.7667	-0.0073	0.0056	0.0015	0.0043	0.263158	0.661538	-0.0107437257832959	78335	61610	61397
m1m_0010501	c3y_0113501_3	NA	NA	NA	NA	-0.0049	0.0051	0.0015	-0.0015	0.263158	-0.217391	NA	78335	61560	61346
m1m_0010501	c3y_0114001_2	0.4406	2.4356	0.1809	0.8564	-0.0401	0.0051	0.0015	0.0042	0.263158	0.591549	-0.0466284918648221	78335	61568	61354
m1m_0010501	c3y_0114001_3	NA	NA	NA	NA	0.0021	0.0046	0.0015	-0.0047	0.263158	-0.783333	NA	78335	61675	61460
m1m_0010501	c3y_0114501_2	NA	NA	NA	NA	0.0061	0.0044	0.0015	-0.0038	0.263158	-0.666667	NA	78335	52611	52425
m1m_0010501	c3y_0115001_2	-0.5289	1.5726	-0.3363	0.7366	-0.0148	0.0049	0.0015	0.0175	0.263158	2.46479	-0.0160476899580284	78335	49932	49752
m1m_0010501	c3y_0115001_3	1	7.8201	0.2935	0.7691	-0.0094	0.0049	0.0015	0.0016	0.263158	0.231884	-0.0154638425588272	78335	49370	49191
m1m_0010501	c3y_0116001	-1	3.3883	-0.3859	0.6996	-0.0108	0.0051	0.0015	0.0083	0.263158	1.53704	-0.0069147615303724	78335	70596	69873
m1m_0010501	c3y_0116101	NA	NA	NA	NA	0.0023	0.0053	0.0015	-0.0068	0.263158	-1.0625	NA	78335	70596	69873
m1m_0010501	c3y_0116102	-0.1716	1.2917	-0.1329	0.8943	-0.0199	0.0051	0.0015	0.0096	0.263158	1.43284	-0.0206428646236069	78335	70596	69873
m1m_0010501	c3y_0120001	0.2639	0.9182	0.2874	0.7738	0.0063	0.0047	0.0015	0.0525	0.263158	5.41237	0.00448573930958964	78335	70596	69873
m1m_0010501	c3y_0130001	0.1973	0.777	0.2539	0.7996	-0.0021	0.0048	0.0015	0.0375	0.263158	4.03226	-0.00378926865362712	78335	70596	69873
m1m_0010501	c3y_0130101	0.8001	2.0385	0.3925	0.6947	-8e-04	0.0048	0.0015	0.0494	0.263158	4.94	-0.00794329342727896	78335	70596	69873
m1m_0010501	c3y_0130201	0.4604	1.3782	0.334	0.7383	-0.0102	0.0052	0.0015	0.0303	0.263158	3.06061	-0.0141866463460939	78335	70596	69873
m1m_0010501	c3y_0130301	1	6.8607	0.3869	0.6988	-0.0106	0.0048	0.0015	0.0068	0.263158	0.957746	-0.0198745527216772	78335	70186	69468
m1m_0010501	c3y_0140001	0.7457	2.0227	0.3687	0.7124	-0.0022	0.005	0.0015	0.037	0.263158	4.5122	-0.00806400474031457	78335	69944	69233
m1m_0010501	c3y_0150001	0.792	2.4917	0.3178	0.7506	0.0014	0.0049	0.0015	0.013	0.263158	1.9697	-0.0020220697859294	78335	70596	69873
m1m_0010501	c3y_0160001	-0.703	2.0431	-0.3441	0.7308	-0.006	0.0052	0.0015	0.0064	0.263158	0.914286	-0.00422425209660455	78335	70596	69873
m1m_0010501	c3y_0170001	-0.4089	1.074	-0.3807	0.7034	-0.0072	0.005	0.0015	0.0523	0.263158	5.50526	-0.00415428156098266	78335	70596	69873
m1m_0010501	c3y_0180001	-0.2703	0.8226	-0.3286	0.7425	-0.0026	0.0049	0.0015	0.0483	0.263158	4.97938	-0.000478465421408337	78335	70596	69873
m1m_0010501	c3y_0180101	-0.1107	0.5695	-0.1944	0.8459	-8e-04	0.0048	0.0015	0.0516	0.263158	5.54839	0.000125861313166536	78335	70596	69873
m1m_0010501	c3y_0180401	-0.5914	1.6027	-0.369	0.7121	0.0014	0.0051	0.0015	0.0188	0.263158	2.57534	0.00467821304634783	78335	70596	69873
m1m_0010501	c3y_0190001	0.1046	0.6939	0.1508	0.8801	-0.0049	0.0053	0.0015	0.0383	0.263158	3.94845	-0.00613089177158499	78335	70596	69873
m1m_0010501	c3y_0200001	0.0622	0.5128	0.1213	0.9035	-0.0067	0.0051	0.0015	0.0633	0.263158	6.52577	-0.00799995779698984	78335	70596	69873
m1m_0010501	c3y_0210001	0.5769	1.9622	0.294	0.7687	-0.004	0.0049	0.0015	0.0101	0.263158	1.48529	-0.00654061055576064	78335	70596	69873
m1m_0010501	c3y_0220001	0.0896	1.2772	0.0702	0.9441	-0.0047	0.0048	0.0015	0.0091	0.263158	1.35821	-0.0053717053508234	78335	70310	69592
m1m_0010501	c3y_0220101	0.3731	1.1732	0.318	0.7505	3e-04	0.0053	0.0015	0.0133	0.263158	1.84722	-0.00135724839424339	78335	70596	69873
m1m_0010501	c3y_0220201	0.881	2.7162	0.3243	0.7457	-0.0045	0.0049	0.0015	0.0047	0.263158	0.723077	-0.00715068261218092	78335	70596	69873
m1m_0010501	c3y_0220202	-0.5283	4.4888	-0.1177	0.9063	7e-04	0.0049	0.0015	0.0014	0.263158	0.215385	0.00151277355446189	78335	70596	69873
m1m_0010501	c3y_0220203	-0.6387	2.4569	-0.26	0.7949	-1e-04	0.0047	0.0015	0.0044	0.263158	0.733333	0.0015389629160501	78335	70596	69873
m1m_0010501	c3y_0220204	NA	NA	NA	NA	-0.0021	0.0046	0.0015	-2e-04	0.263158	-0.03125	NA	78335	70596	69873
m1m_0010501	c3y_0220205	NA	NA	NA	NA	NA	NA	0.0015	8e-04	0.263158	0.115942	NA	78335	70596	69873
m1m_0010501	c3y_0220206	0.8828	4.3553	0.2027	0.8394	-0.0044	0.0051	0.0015	0.0024	0.263158	0.363636	-0.00637027881901071	78335	70596	69873
m1m_0010501	c3y_0220207	NA	NA	NA	NA	NA	NA	0.0015	6e-04	0.263158	0.101695	NA	78335	70596	69873
m1m_0010501	c3y_0220208	NA	NA	NA	NA	-0.0189	0.0052	0.0015	-0.0032	0.263158	-0.533333	NA	78335	70596	69873
m1m_0010501	c3y_0220209	0.3416	1.2553	0.2722	0.7855	-0.0058	0.0046	0.0015	0.0158	0.263158	2.46875	-0.00790443847842202	78335	70596	69873
m1m_0010501	c3y_0220210	-1	4.3089	-0.2966	0.7668	0.0019	0.0047	0.0015	0.0023	0.263158	0.370968	0.00440392044136764	78335	70596	69873
m1m_0010501	c3y_0220211	NA	NA	NA	NA	0.0053	0.0047	0.0015	-0.003	0.263158	-0.517241	NA	78335	70596	69873
m1m_0010501	c3y_0220212	NA	NA	NA	NA	-0.0028	0.005	0.0015	-0.0047	0.263158	-0.746032	NA	78335	70596	69873
m1m_0010501	c3y_0230001	0.9981	2.5979	0.3842	0.7008	-0.0015	0.0049	0.0015	0.0066	0.263158	1.1	-0.00475615614441988	78335	70596	69873
m1m_0010501	c3y_0240001	-0.2091	0.8511	-0.2457	0.8059	-0.0155	0.0055	0.0015	0.031	0.263158	4.49275	-0.0153212342488725	78335	70596	69873
m1m_0010501	c3y_0250001	-0.444	1.417	-0.3133	0.754	-0.0053	0.0054	0.0015	0.0162	0.263158	2.38235	-0.00348293839383288	78335	70596	69873
m1m_0010501	c3y_0260001	0.3599	1.1764	0.3059	0.7597	7.6143e-05	0.005	0.0015	0.0292	0.263158	4.17143	-0.00233693629168806	78335	70596	69873
m1m_0010501	c3y_0270101	-1	3.3828	-0.4176	0.6762	0.0077	0.0047	0.0015	0.0156	0.263158	2.32836	0.0151592124651592	78335	70596	69873
m1m_0010501	c3y_0270201	-0.149	2.0259	-0.0736	0.9414	0.0057	0.0052	0.0015	0.0052	0.263158	0.732394	0.00652165761855843	78335	70181	69470
m1m_0010501	c3y_0270301	-0.1883	1.2066	-0.156	0.876	0.0028	0.005	0.0015	0.01	0.263158	1.53846	0.00374217356309329	78335	70047	69337
m1m_0010501	c3y_0270401	-0.0974	0.7292	-0.1335	0.8938	8e-04	0.0053	0.0015	0.0359	0.263158	4.72368	0.00160094812162234	78335	69824	69117
m1m_0010501	c3y_0270501	-0.6714	1.7117	-0.3923	0.6949	0.0058	0.0053	0.0015	0.0215	0.263158	3.02817	0.0101084767074867	78335	70453	69734
m1m_0010501	c3y_0270601	NA	NA	NA	NA	0.0082	0.0056	0.0015	-0.0051	0.263158	-0.822581	NA	78335	70254	69537
m1m_0010501	c3y_0280101	-0.0942	0.8495	-0.1109	0.9117	-0.013	0.0049	0.0015	0.0197	0.263158	2.9403	-0.0134259047481286	78335	70178	69871
m1m_0010501	c3y_0280201b	1	4.2182	0.3353	0.7374	-0.0097	0.0048	0.0015	0.0051	0.263158	0.689189	-0.015455234037802	78335	56035	55924
m1m_0010501	c3y_0280301b	NA	NA	NA	NA	-0.0043	0.0047	0.0015	-0.0041	0.263158	-0.602941	NA	78335	55716	55605
m1m_0010501	c3y_0280501b	-1	6.1382	-0.4003	0.689	-0.0079	0.0047	0.0015	0.0089	0.263158	1.27143	-0.000383849081194182	78335	56035	55924
m1m_0010501	c3y_0280601b	0.3208	1.7107	0.1875	0.8512	-0.0151	0.0048	0.0015	0.0065	0.263158	0.866667	-0.0185025398272565	78335	59091	58952
m1m_0010501	c3y_0280901b	NA	NA	NA	NA	-4e-04	0.0045	0.0015	-0.0038	0.263158	-0.520548	NA	78335	59091	58951
m1m_0010501	c3y_0290001	-0.2733	1.232	-0.2219	0.8244	0.0028	0.0054	0.0015	0.0146	0.263158	2.08571	0.00428481133270601	78335	70178	69871
m1m_0010501	c3y_0300001	0.6763	1.8185	0.3719	0.71	0.0149	0.0049	0.0015	0.0111	0.263158	1.68182	0.0131346033060712	78335	70178	69871
m1m_0010501	c3y_0300002	-0.0111	1.1154	-0.01	0.992	0.0046	0.0049	0.0015	0.0142	0.263158	1.97222	0.0049724075097	78335	70158	69851
m1m_0010501	c3y_0300101	-0.3795	1.2798	-0.2966	0.7668	-0.0064	0.0054	0.0015	0.0207	0.263158	3.04412	-0.00472948091551722	78335	70178	69871
m1m_0010501	c3y_0300201	0.7585	2.4191	0.3136	0.7539	-0.0256	0.0049	0.0015	0.0152	0.263158	2.23529	-0.0310475017986862	78335	70178	69871
m1m_0010501	c3y_0310001	-0.2069	1.4291	-0.1448	0.8849	0.0141	0.005	0.0015	0.0107	0.263158	1.78333	0.0158883564598427	78335	70178	69871
m1m_0010501	c3y_0320001	0.3233	2.0323	0.1591	0.8736	-0.0179	0.005	0.0015	0.0059	0.263158	0.893939	-0.02003073560736	78335	70178	69871
m1m_0010501	c3y_0330001	-0.1366	1.5165	-0.0901	0.9282	-0.0265	0.0053	0.0015	0.0077	0.263158	1.22222	-0.0277844816987467	78335	70178	69871
m1m_0010501	c3y_0350001	0.3946	1.4034	0.2812	0.7786	0.0057	0.0052	0.0015	0.0107	0.263158	1.62121	0.00455578673715192	78335	68774	68487
m1m_0010501	c3y_0420001	1	8.5347	0.3693	0.7119	-0.023	0.0051	0.0015	0.005	0.263158	0.78125	-0.0342838378219716	78335	64065	63797
m1m_0010501	c3y_0430001	0.6127	1.6367	0.3743	0.7081	-0.0036	0.0053	0.0015	0.0375	0.263158	5.13699	-0.00858424231593846	78335	70178	69871
m1m_0010501	c3y_0450001	0.0989	0.7876	0.1256	0.9	0.0075	0.0047	0.0015	0.0413	0.263158	5.36364	0.007338821286385	78335	70178	69871
m1m_0010501	c3y_0460101	0.1304	0.6743	0.1934	0.8467	0.0013	0.0054	0.0015	0.0315	0.263158	3.98734	0.000491321061675294	78335	70178	69871
m1m_0010501	c3y_0460401	NA	NA	NA	NA	NA	NA	0.0015	0.0015	0.263158	0.227273	NA	78335	70178	69871
m1m_0010501	c3y_0490001	NA	NA	NA	NA	0.0039	0.0055	0.0015	-0.0032	0.263158	-0.52459	NA	78335	70178	69871
m1m_0010501	c3y_0500001	NA	NA	NA	NA	NA	NA	0.0015	0.0013	0.263158	0.203125	NA	78335	70178	69871
m1m_0010501	c3y_0510001	NA	NA	NA	NA	-0.013	0.0046	0.0015	-0.0015	0.263158	-0.234375	NA	78335	70178	69871
m1m_0010501	c3y_0510002	0.1246	1.4318	0.087	0.9307	-0.0095	0.0049	0.0015	0.0094	0.263158	1.44615	-0.0106067964613028	78335	70178	69871
m1m_0010501	c3y_0510003	NA	NA	NA	NA	0.0103	0.0048	0.0015	-0.0024	0.263158	-0.358209	NA	78335	70178	69871
m1m_0010501	c3y_0510004	0.2114	1.1291	0.1872	0.8515	-0.0271	0.0047	0.0015	0.0182	0.263158	2.8	-0.0305397265365897	78335	68351	68066
m1m_0010501	c3y_0520001	0.5474	1.6249	0.3369	0.7362	0.037	0.0047	0.0015	0.0072	0.263158	1.01408	0.0381432070779406	78335	68351	68066
m1m_0010501	c3y_0520101	0.3656	1.6918	0.2161	0.8289	-0.0048	0.005	0.0015	0.0076	0.263158	1.11765	-0.00642380461706704	78335	68351	68066
m1m_0010501	c3y_0520201	NA	NA	NA	NA	0.0185	0.0053	0.0015	-0.0021	0.263158	-0.318182	NA	78335	68351	68066
m1m_0010501	c3y_0530001	0.3502	1.3579	0.2579	0.7965	-0.0086	0.0052	0.0015	0.01	0.263158	1.36986	-0.0106629760938546	78335	68351	68066
m1m_0010501	c3y_0530002	-0.7504	1.8708	-0.4011	0.6883	-0.0168	0.0048	0.0015	0.0168	0.263158	2.33333	-0.0144259303451206	78335	68351	68066
m1m_0010501	c3y_0530003	NA	NA	NA	NA	0.0027	0.0048	0.0015	-0.0034	0.263158	-0.576271	NA	78335	68351	68066
m1m_0010501	c3y_0530004	NA	NA	NA	NA	0.0028	0.0051	0.0015	-0.0013	0.263158	-0.191176	NA	78335	68351	68066
m1m_0010501	c3y_0540001	NA	NA	NA	NA	0.0151	0.0048	0.0015	-0.006	0.263158	-0.952381	NA	78335	68351	68066
m1m_0010501	c3y_0540002	NA	NA	NA	NA	-0.0211	0.0051	0.0015	-0.0151	0.263158	-2.35938	NA	78335	68351	68066
m1m_0010501	c3y_0540003	-0.8624	2.233	-0.3862	0.6993	0.0065	0.0052	0.0015	0.0086	0.263158	1.22857	0.01013638565096	78335	68351	68066
m1m_0010501	c3y_0540004	1	2.8622	0.4168	0.6769	0.0184	0.0055	0.0015	0.0227	0.263158	3.28986	0.0129774412767521	78335	68351	68066
m1m_0010501	c3y_0550001	-0.2777	1.6812	-0.1652	0.8688	0.0026	0.0052	0.0015	0.0055	0.263158	0.808824	0.00360533351116363	78335	68351	68066
m1m_0010501	c3y_0560001	1	5.7923	0.2518	0.8012	0.0094	0.0052	0.0015	0.0019	0.263158	0.287879	0.00765639373168321	78335	68351	68066
m1m_0010501	c3y_0570001	0.1848	1.0699	0.1727	0.8629	0.01	0.0053	0.0015	0.0135	0.263158	2.01493	0.00999382371386159	78335	68351	68066
m1m_0010501	c3y_0570002	-0.4047	1.7536	-0.2308	0.8175	0.0028	0.0052	0.0015	0.0049	0.263158	0.742424	0.00412044972455975	78335	68351	68066
m1m_0010501	c3y_0570003	-0.7375	2.9863	-0.247	0.8049	-0.0078	0.0049	0.0015	0.0045	0.263158	0.681818	-0.00648861722065982	78335	68351	68066
m1m_0010501	c3y_0570004	0.5417	1.9469	0.2783	0.7808	-0.0152	0.0045	0.0015	0.0158	0.263158	2.32353	-0.0191436641840793	78335	68351	68066
m1m_0010501	c3y_0580001	1	5.6078	0.3917	0.6953	0.0113	0.0047	0.0015	0.0167	0.263158	1.19286	0.00116599485044776	78335	68351	68066
m1m_0010501	c3y_0580002	1	2.7602	0.4168	0.6768	0.0025	0.0052	0.0015	0.0096	0.263158	1.35211	-0.00168803030387237	78335	68351	68066
m1m_0010501	c3y_0580003	1	8.2406	0.4202	0.6744	-0.009	0.005	0.0015	0.0062	0.263158	0.911765	-0.0209019328704455	78335	60702	60474
m1m_0010501	c3y_0580004	0.772	1.9126	0.4036	0.6865	-0.0076	0.0054	0.0015	0.0144	0.263158	1.89474	-0.0118526281712562	78335	68351	68066
m1m_0010501	c3y_0590001	1	3.0613	0.4049	0.6856	-0.0065	0.0047	0.0015	0.0118	0.263158	1.66197	-0.0122838647445725	78335	68351	68066
m1m_0010501	c3y_0590002	-0.0304	1.2014	-0.0253	0.9798	0.0464	0.0047	0.0015	0.0108	0.263158	1.61194	0.0503136740255036	78335	68351	68066
m1m_0010501	c3y_0590003	1	9.9184	0.3966	0.6917	0.0022	0.0056	0.0015	0.0067	0.263158	0.848101	-0.0101458121460053	78335	68351	68066
m1m_0010501	c3y_0590004	0.6301	2.2483	0.2802	0.7793	0.0158	0.0051	0.0015	0.0048	0.263158	0.648649	0.0153520030782495	78335	68280	67995
m1m_0010501	c3y_0590005	1	9.5832	0.3981	0.6905	0.0078	0.0057	0.0015	0.0082	0.263158	1.28125	-0.00501992407512233	78335	68351	68066
m1m_0010501	c3y_0590006	NA	NA	NA	NA	0.0023	0.0052	0.0015	-0.0119	0.263158	-2.01695	NA	78335	68351	68066
m1m_0010501	c3y_0590007	1	8.5137	0.4015	0.688	-0.0092	0.0051	0.0015	0.0083	0.263158	1.22059	-0.0220598071723829	78335	68351	68066
m1m_0010501	c3y_0600101_1	NA	NA	NA	NA	-0.0138	0.0053	0.0015	-0.01	0.263158	-1.5625	NA	78335	50549	50370
m1m_0010501	c3y_0600101_2	NA	NA	NA	NA	NA	NA	0.0015	0.001	0.263158	0.15625	NA	78335	61622	61407
m1m_0010501	c3y_0600101_3	NA	NA	NA	NA	-0.0028	0.0053	0.0015	-0.0012	0.263158	-0.181818	NA	78335	60142	59931
m1m_0010501	c3y_0600101_4	NA	NA	NA	NA	0.0204	0.0051	0.0015	-0.0052	0.263158	-0.787879	NA	78335	59228	59025
m1m_0010501	c3y_0600201	1	3.2918	0.4145	0.6785	0.0046	0.0048	0.0015	0.0099	0.263158	1.54688	-0.000315248182500125	78335	68351	68066
m1m_0010501	c3y_0600202	NA	NA	NA	NA	-0.0034	0.005	0.0015	-0.0015	0.263158	-0.245902	NA	78335	68351	68066
m1m_0010501	c3y_0600301	NA	NA	NA	NA	0.0147	0.0048	0.0015	-0.004	0.263158	-0.625	NA	78335	68351	68066
m1m_0010501	c3y_0610001	-0.5615	2.0777	-0.2703	0.787	0.0279	0.0057	0.0015	0.0086	0.263158	1.34375	0.0321726969961138	78335	68351	68066
m1m_0010501	c3y_0611001	0.6471	1.8968	0.3412	0.733	0.0164	0.0049	0.0015	0.0081	0.263158	1.15714	0.0154491271752068	78335	68351	68066
m1m_0010501	c3y_0611101	-1	4.4892	-0.2734	0.7846	0.026	0.0056	0.0015	0.0025	0.263158	0.396825	0.030388187255071	78335	68351	68066
m1m_0010501	c3y_0611201	NA	NA	NA	NA	NA	NA	0.0015	9e-04	0.263158	0.125	NA	78335	68351	68066
m1m_0010501	c3y_0611301	1	2.5586	0.4219	0.6731	0.0142	0.0052	0.0015	0.0124	0.263158	1.96825	0.0106841878842452	78335	68351	68066
m1m_0010501	c3y_0611401	1	6.4972	0.3651	0.715	-0.0074	0.005	0.0015	0.0054	0.263158	0.857143	-0.0147578405711347	78335	68351	68066
m1m_0010501	c3y_0611501	1	3.5018	0.3902	0.6964	0.002	0.0053	0.0015	0.0038	0.263158	0.584615	-0.00111561213569294	78335	68351	68066
m1m_0010501	c3y_0611601	NA	NA	NA	NA	-8e-04	0.0051	0.0015	-0.0069	0.263158	-1.1129	NA	78335	68351	68066
m1m_0010501	c3y_0620001	-0.3139	1.4706	-0.2135	0.831	-0.0098	0.0051	0.0015	0.0089	0.263158	1.36923	-0.00943750608932622	78335	68351	68066
m1m_0010501	c3y_0620101	-0.2854	1.0652	-0.2679	0.7888	0.0129	0.0055	0.0015	0.0235	0.263158	3.4058	0.0157603106312138	78335	68351	68066
m1m_0010501	c3y_0620201	-0.8035	2.4179	-0.3323	0.7397	0.0349	0.0051	0.0015	0.0055	0.263158	0.887097	0.0399663483396701	78335	68351	68066
m1m_0010501	c3y_0620301	-0.346	1.442	-0.2399	0.8104	-0.0099	0.0056	0.0015	0.0119	0.263158	1.77612	-0.00934125688292522	78335	67101	66828
m1m_0010501	c3y_0630001	-0.6247	1.5915	-0.3925	0.6947	0.0367	0.0054	0.0015	0.0247	0.263158	3.43056	0.0440748896691759	78335	67525	67247
m1m_0010501	c3y_0631001	-0.633	1.8013	-0.3514	0.7253	0.0276	0.0052	0.0015	0.0118	0.263158	1.61644	0.0327210442507067	78335	67571	67293
m1m_0010501	c3y_0631101	-1	4.8235	-0.4048	0.6856	0.0333	0.0052	0.0015	0.0114	0.263158	1.96552	0.045345259009836	78335	64063	63794
m1m_0010501	c3y_0631201	-1	3.3117	-0.4164	0.6772	0.0014	0.0044	0.0015	0.0059	0.263158	0.951613	0.00562766161307649	78335	68351	68066
m1m_0010501	c3y_0631401	-0.7054	1.9664	-0.3587	0.7198	0.0237	0.0052	0.0015	0.0221	0.263158	3.25	0.0298939513802573	78335	68351	68066
m1m_0010501	c3y_asq_acomu	0.4545	1.2192	0.3728	0.7093	-0.0155	0.0056	0.0015	0.0538	0.263158	6.725	-0.021719925697734	78335	65376	65138
m1m_0010501	c3y_asq_bgm	0.6346	1.6869	0.3762	0.7068	-0.005	0.005	0.0015	0.05	0.263158	5.88235	-0.0112829031697687	78335	65376	65138
m1m_0010501	c3y_asq_cfm	0.1251	0.6855	0.1825	0.8552	-0.005	0.0052	0.0015	0.0484	0.263158	6.36842	-0.00672887099819244	78335	65376	65138
m1m_0010501	c3y_asq_dproblem	-0.2352	0.9275	-0.2536	0.7998	-0.0089	0.0053	0.0015	0.0531	0.263158	6.39759	-0.00789704037979981	78335	65376	65138
m1m_0010501	c3y_asq_epersonal	-0.7313	1.8603	-0.3931	0.6942	2e-04	0.0051	0.0015	0.0544	0.263158	6.55422	0.00702462492099396	78335	65376	65138
m1m_0010501	c3y_asq_total	-0.025	0.5877	-0.0425	0.9661	-0.0103	0.0054	0.0015	0.0674	0.263158	8.53165	-0.0107100407165325	78335	77614	75864
m1m_0010501	c3y_bed_time	-1	2.6477	-0.4155	0.6778	-0.0023	0.0047	0.0015	0.0309	0.263158	4.29167	0.00511520185678487	78335	69210	68923
m1m_0010501	c3y_bmi	0.0645	0.3683	0.1752	0.861	-0.0028	0.0054	0.0015	0.2654	0.263158	15.7976	-0.00805957578135785	78335	20259	19863
m1m_0010501	c3y_nap_count	1	4.362	0.4043	0.686	0.0029	0.0053	0.0015	0.0206	0.263158	3.12121	-0.00678060797763199	78335	69260	68973
m1m_0010501	c3y_night_wake_up_count	0.6858	1.7448	0.393	0.6943	0.0087	0.0048	0.0015	0.0214	0.263158	2.77922	0.00546822223150054	78335	69261	68974
m1m_0010501	c3y_sleep_time_day	0.3372	1.133	0.2976	0.766	2e-04	0.0049	0.0015	0.0233	0.263158	3.32857	-0.00180227081191009	78335	69212	68924
m1m_0010501	c3y_sleep_time_night	0.5908	1.5364	0.3845	0.7006	-0.0114	0.0052	0.0015	0.0351	0.263158	4.94366	-0.0167705001072976	78335	69260	68973
m1m_0010501	c3y_total_sleep_time	1	3.6266	0.419	0.6752	-0.0088	0.0047	0.0015	0.0118	0.263158	1.84375	-0.0158998370691457	78335	69212	68924
m1m_0010501	c3y_wake_up_time	-0.4157	1.0881	-0.382	0.7024	-0.0101	0.0053	0.0015	0.0777	0.263158	9.03488	-0.00656714941113078	78335	69210	68923
m1m_0010501	c4y_0010101	1	3.1433	0.3865	0.6992	-0.0076	0.0049	0.0015	0.0097	0.263158	1.34722	-0.0128908718232128	78335	68102	67821
m1m_0010501	c4y_0010201	NA	NA	NA	NA	NA	NA	0.0015	0.0012	0.263158	0.179104	NA	78335	67881	67600
m1m_0010501	c4y_0010301	-0.3784	1.3686	-0.2765	0.7822	0.0367	0.0045	0.0015	0.0124	0.263158	1.74648	0.0415124517868049	78335	67868	67589
m1m_0010501	c4y_0030002	0.1174	0.4145	0.2833	0.7769	-0.0038	0.0058	0.0015	0.3831	0.263158	15.324	-0.00887976641790368	78335	66059	65791
m1m_0010501	c4y_0042101	0.3181	0.9875	0.3221	0.7474	3.6981e-05	0.0048	0.0015	0.0484	0.263158	5.31868	-0.00273976539856038	78335	68351	68066
m1m_0010501	c4y_0042102b	0.2746	0.8949	0.3068	0.759	3e-04	0.0048	0.0015	0.0495	0.263158	5.625	-0.0020732593109627	78335	59032	58892
m1m_0010501	c4y_0051001	-0.1967	0.8044	-0.2445	0.8068	-4e-04	0.0051	0.0015	0.0331	0.263158	3.48421	0.000972946423673467	78335	68351	68066
m1m_0010501	c4y_0051101	-0.0353	0.7072	-0.05	0.9602	8e-04	0.0047	0.0015	0.0364	0.263158	4.33333	0.00114269257738178	78335	68351	68066
m1m_0010501	c4y_0051201	0.6755	1.7583	0.3842	0.7008	-0.0046	0.0049	0.0015	0.0432	0.263158	4.45361	-0.0106225795934957	78335	68351	68066
m1m_0010501	c4y_0051301	0.3885	1.5024	0.2586	0.7959	-0.0013	0.005	0.0015	0.0069	0.263158	1.01471	-0.00265857278639624	78335	68351	68066
m1m_0010501	c4y_0051401	-1	5.7241	-0.3936	0.6939	0.0092	0.0049	0.0015	0.0091	0.263158	1.3	0.0183117329554265	78335	68351	68066
m1m_0010501	c4y_0051501	0.471	1.4741	0.3195	0.7493	0.0044	0.0056	0.0015	0.0178	0.263158	2.25316	0.00231882830936717	78335	68351	68066
m1m_0010501	c4y_0053801	0.7568	2.3979	0.3156	0.7523	0.0121	0.0052	0.0015	0.0116	0.263158	1.78462	0.00991606383495673	78335	68351	68066
m1m_0010501	c4y_0053901	0.374	2.151	0.1739	0.862	0.0174	0.0052	0.0015	0.0078	0.263158	1.16418	0.0175077238430333	78335	68351	68066
m1m_0010501	c4y_0054001	0.4152	1.8342	0.2264	0.8209	-0.0066	0.0051	0.0015	0.0061	0.263158	0.953125	-0.00838300538368931	78335	68351	68066
m1m_0010501	c4y_0054401	1	3.6591	0.2782	0.7809	8e-04	0.005	0.0015	0.0025	0.263158	0.378788	-0.00111316459059751	78335	68351	68066
m1m_0010501	c4y_0055701	-0.1078	0.8487	-0.127	0.8989	0.0105	0.0049	0.0015	0.0227	0.263158	3.06757	0.012063496210679	78335	68351	68066
m1m_0010501	c4y_0056001	1	5.7258	0.3713	0.7104	-0.004	0.0045	0.0015	0.0039	0.263158	0.629032	-0.00948410994773323	78335	67848	67567
m1m_0010501	c4y_0056101	1	3.1209	0.359	0.7196	-0.0024	0.0046	0.0015	0.0125	0.263158	2.19298	-0.00748697077532257	78335	68172	67889
m1m_0010501	c4y_0056301	0.4939	1.6625	0.2971	0.7664	-0.0033	0.0048	0.0015	0.0099	0.263158	1.43478	-0.00548646879797765	78335	68182	67900
m1m_0010501	c4y_0056401	-1	5.5826	-0.4107	0.6813	0.0055	0.0048	0.0015	0.0059	0.263158	0.880597	0.0127873346412673	78335	68212	67929
m1m_0010501	c4y_0060101	-0.3666	2.1376	-0.1715	0.8638	0.0071	0.0048	0.0015	0.0046	0.263158	0.657143	0.00863563962362662	78335	68106	67823
m1m_0010501	c4y_0060201	NA	NA	NA	NA	-0.003	0.0052	0.0015	-4.8573e-05	0.263158	-0.00703957	NA	78335	68169	67886
m1m_0010501	c4y_0060301b	-1	7.4355	-0.2617	0.7936	3e-04	0.0054	0.0015	0.0017	0.263158	0.261538	0.00345912265079526	78335	58926	58787
m1m_0010501	c4y_0070001_3	0.9564	2.6105	0.3664	0.7141	-0.0072	0.0048	0.0015	0.0123	0.263158	1.5375	-0.0123345388505839	78335	61699	61484
m1m_0010501	c4y_0070101	-0.1068	0.738	-0.1448	0.8849	-0.0054	0.005	0.0015	0.0342	0.263158	4.5	-0.00513859679966175	78335	68208	67925
m1m_0010501	c4y_0070201	-0.271	1.2017	-0.2255	0.8216	-0.0014	0.0048	0.0015	0.0232	0.263158	3.13514	9.31284883637184e-05	78335	68198	67915
m1m_0010501	c4y_0070301	-0.1359	1.1355	-0.1197	0.9047	-0.003	0.0047	0.0015	0.0171	0.263158	2.28	-0.00256419097202673	78335	68202	67919
m1m_0010501	c4y_0070501_3	0.7219	2.9972	0.2408	0.8097	0.0032	0.0049	0.0015	0.0028	0.263158	0.444444	0.00214286498715977	78335	61717	61503
m1m_0010501	c4y_0070601	-0.4311	1.4499	-0.2973	0.7662	0.0038	0.0047	0.0015	0.0223	0.263158	3.32836	0.006782719745483	78335	64404	64137
m1m_0010501	c4y_0070701	-0.0266	1.342	-0.0198	0.9842	0.0019	0.0051	0.0015	0.0086	0.263158	1.26471	0.00216751751603591	78335	67114	66843
m1m_0010501	c4y_0070801	NA	NA	NA	NA	0.0031	0.005	0.0015	-9e-04	0.263158	-0.136364	NA	78335	66949	66682
m1m_0010501	c4y_0073501_2	-0.5856	1.6318	-0.3589	0.7197	0.0019	0.0053	0.0015	0.0278	0.263158	3.97143	0.00602497454260264	78335	61329	61121
m1m_0010501	c4y_0073501_3	NA	NA	NA	NA	-0.0056	0.0045	0.0015	-0.0024	0.263158	-0.347826	NA	78335	61302	61092
m1m_0010501	c4y_0074001_2	-1	3.5009	-0.3583	0.7201	-0.021	0.005	0.0015	0.0094	0.263158	1.25333	-0.0191627019712415	78335	61581	61366
m1m_0010501	c4y_0075001_2	0.3363	3.0899	0.1088	0.9133	-0.0142	0.006	0.0015	0.0023	0.263158	0.315068	-0.0172290292559682	78335	57915	57716
m1m_0010501	c4y_0075001_3	NA	NA	NA	NA	NA	NA	0.0015	0.0017	0.263158	0.257576	NA	78335	61192	60980
m1m_0010501	c4y_0075501_2	-0.3832	4.0883	-0.0937	0.9253	-0.0122	0.0053	0.0015	0.0019	0.263158	0.253333	-0.0132268993742224	78335	61929	61347
m1m_0010501	c4y_0075501_3	0.3595	1.4964	0.2403	0.8101	9e-04	0.0047	0.0015	0.008	0.263158	1.17647	-0.000228701492602819	78335	61689	61474
m1m_0010501	c4y_0077001	0.1544	0.9403	0.1642	0.8696	-0.0091	0.0044	0.0015	0.0128	0.263158	1.72973	-0.0105563907576357	78335	68045	67765
m1m_0010501	c4y_0077101	-0.7134	2.3347	-0.3056	0.7599	0.0077	0.0048	0.0015	0.0048	0.263158	0.761905	0.0102363513990862	78335	68149	67866
m1m_0010501	c4y_0077102	0.2283	0.9206	0.248	0.8042	-0.0141	0.0048	0.0015	0.0182	0.263158	2.84375	-0.0165767277051627	78335	67793	67511
m1m_0010501	c4y_0080001	-0.2528	1.054	-0.2398	0.8105	0.0097	0.0052	0.0015	0.0192	0.263158	2.59459	0.0162246013235236	78335	34397	34254
m1m_0010501	c4y_0081001	-0.6711	1.8198	-0.3688	0.7123	-0.0259	0.0053	0.0015	0.0209	0.263158	2.98571	-0.024450900075462	78335	67902	67623
m1m_0010501	c4y_0090001	1	3.1722	0.3491	0.727	-0.0029	0.005	0.0015	0.0092	0.263158	1.31429	-0.00727321692639979	78335	68235	67954
m1m_0010501	c4y_0091001	NA	NA	NA	NA	0.0043	0.0047	0.0015	-0.0042	0.263158	-0.494118	NA	78335	66813	66553
m1m_0010501	c4y_0100001	1	3.3202	0.3441	0.7308	0.0111	0.0054	0.0015	0.0062	0.263158	0.775	0.0086153531970668	78335	66813	66553
m1m_0010501	c4y_0110001	-0.2842	0.9159	-0.3103	0.7563	-0.0125	0.0053	0.0015	0.0425	0.263158	5.66667	-0.0115758524149565	78335	66813	66553
m1m_0010501	c4y_0120001	-0.2317	0.7101	-0.3263	0.7442	-0.009	0.0053	0.0015	0.0673	0.263158	6.23148	-0.00777690632041149	78335	66116	65870
m1m_0010501	c4y_0130001	0.1559	0.6304	0.2473	0.8047	0.0237	0.0053	0.0015	0.0658	0.263158	6.38835	0.0259143279723399	78335	62761	62526
m1m_0010501	c4y_0130102	NA	NA	NA	NA	NA	NA	0.0015	6e-04	0.263158	0.0909091	NA	78335	63720	63486
m1m_0010501	c4y_0130103	-0.0211	0.9886	-0.0213	0.983	0.0226	0.0056	0.0015	0.0159	0.263158	2.09211	0.0254690104250468	78335	63760	63523
m1m_0010501	c4y_0130104	-0.1157	0.6226	-0.1859	0.8525	0.0258	0.0054	0.0015	0.0529	0.263158	5.75	0.0301176148041517	78335	65805	65553
m1m_0010501	c4y_0130105	1	5.846	0.4111	0.681	0.0029	0.0049	0.0015	0.0078	0.263158	1.18182	-0.0050671269560291	78335	65731	65479
m1m_0010501	c4y_0140001	-0.0047	0.7258	-0.0064	0.9949	-0.0017	0.0052	0.0015	0.0294	0.263158	3.45882	-0.00186076572753708	78335	65725	65474
m1m_0010501	c4y_0150001	-0.2361	0.736	-0.3207	0.7484	2.1939e-05	0.0054	0.0015	0.061	0.263158	6.0396	0.00235717987642805	78335	65903	65649
m1m_0010501	c4y_0160001	-0.215	0.8124	-0.2646	0.7913	-0.001	0.005	0.0015	0.0459	0.263158	4.25	0.000706075959835572	78335	65855	65604
m1m_0010501	c4y_0160101	-0.5794	1.4687	-0.3945	0.6932	-5e-04	0.0049	0.0015	0.0605	0.263158	4.80159	0.00513327791598485	78335	65793	65540
m1m_0010501	c4y_0160201	0.8346	2.1717	0.3843	0.7008	-0.0117	0.0047	0.0015	0.0354	0.263158	3.33962	-0.0192584399397958	78335	65761	65510
m1m_0010501	c4y_0160301	-0.342	3.0839	-0.1109	0.9117	0.0032	0.0047	0.0015	0.004	0.263158	0.449438	0.00435634788298594	78335	65733	65483
m1m_0010501	c4y_0170001	0.7306	1.8817	0.3883	0.6978	-0.0031	0.0054	0.0015	0.0358	0.263158	3.69072	-0.00891664553423214	78335	65818	65562
m1m_0010501	c4y_0180001	0.1791	1.9403	0.0923	0.9264	0.0046	0.0055	0.0015	0.0066	0.263158	0.942857	0.00449053121903025	78335	65865	65613
m1m_0010501	c4y_0190001	NA	NA	NA	NA	NA	NA	0.0015	-1e-04	0.263158	-0.0140845	NA	78335	66144	65892
m1m_0010501	c4y_0200001	0.2627	0.8663	0.3032	0.7617	-0.0149	0.0051	0.0015	0.0431	0.263158	4.14423	-0.0187308057094588	78335	66813	66553
m1m_0010501	c4y_0210001	0.1468	0.7011	0.2094	0.8342	-0.012	0.005	0.0015	0.0417	0.263158	4.04854	-0.014522031793471	78335	66813	66553
m1m_0010501	c4y_0210101	0.2643	0.8264	0.3198	0.7491	-0.0159	0.0053	0.0015	0.0518	0.263158	4.7963	-0.0201726562847416	78335	66696	66437
m1m_0010501	c4y_0210401	0.1601	0.963	0.1663	0.8679	-0.0052	0.0048	0.0015	0.0183	0.263158	2.17857	-0.00655649699127715	78335	66813	66553
m1m_0010501	c4y_0220001	0.0718	0.5639	0.1273	0.8987	3e-04	0.005	0.0015	0.0566	0.263158	5.44231	-0.000345547557866251	78335	66776	66516
m1m_0010501	c4y_0230001	-0.4263	1.1434	-0.3728	0.7093	-0.0016	0.0052	0.0015	0.06	0.263158	5.45455	0.00237920272053786	78335	66813	66553
m1m_0010501	c4y_0240001	0.9284	3.2943	0.2818	0.7781	0.0025	0.0051	0.0015	0.0051	0.263158	0.607143	0.000150238775211408	78335	66813	66553
m1m_0010501	c4y_0250001	0.8052	3.1497	0.2557	0.7982	3e-04	0.0051	0.0015	0.0038	0.263158	0.493506	-0.00160052266603826	78335	66813	66553
m1m_0010501	c4y_0250101	0.7421	2.3716	0.3129	0.7543	-0.0046	0.0051	0.0015	0.0043	0.263158	0.551282	-0.00690506100494429	78335	66813	66553
m1m_0010501	c4y_0250201	NA	NA	NA	NA	-0.0092	0.0053	0.0015	-0.0038	0.263158	-0.575758	NA	78335	62712	62473
m1m_0010501	c4y_0250202	0.9035	2.5966	0.3479	0.7279	-0.0101	0.0053	0.0015	0.0067	0.263158	0.971014	-0.0139002739257448	78335	66813	66553
m1m_0010501	c4y_0250203	-0.7632	2.4791	-0.3079	0.7582	-0.0015	0.0053	0.0015	0.0045	0.263158	0.625	0.00035337011440253	78335	66813	66553
m1m_0010501	c4y_0250204	-0.8161	2.3313	-0.35	0.7263	-0.0023	0.005	0.0015	0.0071	0.263158	1.01429	0.000163828767905348	78335	66813	66553
m1m_0010501	c4y_0250205	-1	4.904	-0.2181	0.8274	-0.0016	0.0052	0.0015	0.0022	0.263158	0.333333	0.000203975629860698	78335	66813	66553
m1m_0010501	c4y_0250206	NA	NA	NA	NA	-0.0017	0.0049	0.0015	-0.0072	0.263158	-1.10769	NA	78335	66813	66553
m1m_0010501	c4y_0250207	1	3.8572	0.3345	0.738	-0.0072	0.0047	0.0015	0.0055	0.263158	0.785714	-0.0115729482735342	78335	66813	66553
m1m_0010501	c4y_0250208	1	3.6975	0.3511	0.7255	0.0028	0.0051	0.0015	0.0108	0.263158	1.52113	-0.00219499862918605	78335	66813	66553
m1m_0010501	c4y_0250209	1	11.1852	0.3681	0.7128	-0.0028	0.0044	0.0015	0.0037	0.263158	0.552239	-0.012775440338418	78335	66813	66553
m1m_0010501	c4y_0250210	1	11.395	0.3006	0.7637	-0.0041	0.0047	0.0015	0.0021	0.263158	0.333333	-0.0105552971525294	78335	66813	66553
m1m_0010501	c4y_0250211	NA	NA	NA	NA	-0.0015	0.0051	0.0015	-0.0076	0.263158	-1.15152	NA	78335	66813	66553
m1m_0010501	c4y_0250212	NA	NA	NA	NA	-0.0109	0.0046	0.0015	-0.0094	0.263158	-1.36232	NA	78335	66518	66262
m1m_0010501	c4y_0260001	1	4.6775	0.4159	0.6775	-0.0094	0.0049	0.0015	0.0102	0.263158	1.36	-0.0179413781186564	78335	66682	66426
m1m_0010501	c4y_0270001	0.0184	0.8136	0.0226	0.982	-0.011	0.0057	0.0015	0.031	0.263158	4.13333	-0.0124135278596344	78335	65376	65138
m1m_0010501	c4y_0280001	0.3663	1.2525	0.2925	0.7699	-0.0121	0.005	0.0015	0.0216	0.263158	3.27273	-0.0155589777149569	78335	65376	65138
m1m_0010501	c4y_0290001	-0.5508	1.3439	-0.4099	0.6819	0.0108	0.0054	0.0015	0.0941	0.263158	9.50505	0.0193561270385416	78335	65376	65138
m1m_0010501	c4y_0300101	0.038	0.9707	0.0392	0.9687	0.0015	0.0054	0.0015	0.0224	0.263158	3.29412	0.00144596787441023	78335	65295	65061
m1m_0010501	c4y_0300201	0.8532	2.3582	0.3618	0.7175	-0.0024	0.0053	0.0015	0.0102	0.263158	1.39726	-0.00600924076567903	78335	65376	65138
m1m_0010501	c4y_0300301	0.1926	1.0419	0.1849	0.8533	-0.0064	0.005	0.0015	0.023	0.263158	3.15068	-0.0082650638489627	78335	65361	65123
m1m_0010501	c4y_0300401	0.0836	1.0116	0.0827	0.9341	-0.0044	0.005	0.0015	0.021	0.263158	3	-0.00536378993508107	78335	65376	65138
m1m_0010501	c4y_0300501	0.3777	1.2976	0.2911	0.771	0.0045	0.0047	0.0015	0.0208	0.263158	3.05882	0.00286622490143103	78335	65376	65138
m1m_0010501	c4y_0300601	1	3.3141	0.3991	0.6898	-0.0095	0.005	0.0015	0.0234	0.263158	3.34286	-0.0185042933658533	78335	65376	65138
m1m_0010501	c4y_0310101	0.8753	2.3324	0.3753	0.7074	-0.0231	0.0051	0.0015	0.0242	0.263158	3.36111	-0.0310531204100867	78335	65376	65138
m1m_0010501	c4y_0310201	1	3.3485	0.4054	0.6852	-0.0179	0.0047	0.0015	0.0318	0.263158	4.24	-0.0295370614721926	78335	65376	65138
m1m_0010501	c4y_0310301	-0.1183	1.0509	-0.1126	0.9104	-0.0067	0.0051	0.0015	0.0176	0.263158	2.14634	-0.0068183435522115	78335	65376	65138
m1m_0010501	c4y_0310401b	NA	NA	NA	NA	-0.0063	0.0049	0.0015	-0.0049	0.263158	-0.544444	NA	78335	59006	58867
m1m_0010501	c4y_0310501	-1	2.8337	-0.4127	0.6798	-0.0193	0.0049	0.0015	0.0093	0.263158	1	-0.0169274827494127	78335	65376	65138
m1m_0010501	c4y_0310601	0.6273	2.6036	0.2409	0.8096	-0.0204	0.0049	0.0015	0.0044	0.263158	0.473118	-0.024094782982134	78335	65376	65138
m1m_0010501	c4y_0310901b	0.956	2.628	0.3638	0.716	-0.0044	0.0047	0.0015	0.0128	0.263158	1.52381	-0.00935601322382155	78335	58597	58452
m1m_0010501	c4y_0320001	0.5815	1.9455	0.2989	0.765	-0.0098	0.0051	0.0015	0.0102	0.263158	1.36	-0.0131180192829527	78335	65376	65138
m1m_0010501	c4y_0330001	-0.7692	2.4528	-0.3136	0.7538	0.0101	0.0051	0.0015	0.0128	0.263158	1.80282	0.0145710772162853	78335	65376	65138
m1m_0010501	c4y_0330002	-1	5.6542	-0.3964	0.6918	0.0077	0.0053	0.0015	0.0097	0.263158	1.12791	0.0171043405706455	78335	65376	65138
m1m_0010501	c4y_0330101	-1	3.759	-0.3657	0.7146	-0.0173	0.005	0.0015	0.0055	0.263158	0.723684	-0.015110745302583	78335	65376	65138
m1m_0010501	c4y_0330201	1	4.3776	0.3625	0.717	-0.0194	0.005	0.0015	0.0201	0.263158	2.61039	-0.0303561674122072	78335	65376	65138
m1m_0010501	c4y_0340001	0.4755	1.8412	0.2582	0.7962	0.0128	0.0055	0.0015	0.0055	0.263158	0.774648	0.0127413541273589	78335	65376	65138
m1m_0010501	c4y_0350001	-1	2.552	-0.4342	0.6641	-0.0125	0.0051	0.0015	0.0112	0.263158	1.67164	-0.00960883664802136	78335	62090	61873
m1m_0010501	c4y_0360001	-1	5.1998	-0.2625	0.7929	-0.014	0.0052	0.0015	0.0024	0.263158	0.32	-0.013670199931656	78335	58660	58461
m1m_0010501	c4y_0380001	-0.8769	2.4298	-0.3609	0.7182	-0.0027	0.0055	0.0015	0.0126	0.263158	1.7027	0.00084031073799391	78335	64853	64625
m1m_0010501	c4y_0450001	1	5.8065	0.4165	0.677	-0.0136	0.0046	0.0015	0.0126	0.263158	1.82609	-0.0256956293980723	78335	64855	64627
m1m_0010501	c4y_0460001	0.7195	2.0486	0.3512	0.7254	0.0021	0.0046	0.0015	0.0238	0.263158	3.01266	-0.00200838395440219	78335	64853	64625
m1m_0010501	c4y_0480001	0.5624	1.5833	0.3552	0.7225	0.0132	0.0051	0.0015	0.0387	0.263158	5.16	0.010495512212184	78335	64768	64542
m1m_0010501	c4y_0490001_1	0.5865	1.7238	0.3402	0.7337	-0.0162	0.0052	0.0015	0.0125	0.263158	1.66667	-0.0210613843519015	78335	62053	61471
m1m_0010501	c4y_0490001_2	-0.8268	2.3637	-0.3498	0.7265	0.0148	0.0051	0.0015	0.0097	0.263158	1.34722	0.0200011541799809	78335	61695	61480
m1m_0010501	c4y_0490001_3	-0.1882	4.7496	-0.0396	0.9684	0.0072	0.0051	0.0015	0.0014	0.263158	0.208955	0.00844953250446319	78335	62078	61496
m1m_0010501	c4y_0500001	-0.0434	0.5312	-0.0817	0.9348	0.0022	0.0048	0.0015	0.097	0.263158	1.13984	0.00310823946951711	78335	64769	64543
m1m_0010501	c4y_0500101	-0.0616	0.451	-0.1366	0.8914	0.0016	0.005	0.0015	0.1015	0.263158	1.31818	0.00266670892434293	78335	64768	64542
m1m_0010501	c4y_asq_acomu	-0.1425	0.864	-0.165	0.869	-0.0119	0.005	0.0015	0.058	0.263158	6.59091	-0.0123364300021598	78335	63210	62991
m1m_0010501	c4y_asq_bgm	0.2516	0.8627	0.2916	0.7706	-8e-04	0.0047	0.0015	0.0502	0.263158	6.12195	-0.00315959108261743	78335	63210	62991
m1m_0010501	c4y_asq_cfm	-0.0481	0.6311	-0.0762	0.9392	-0.0142	0.0051	0.0015	0.0527	0.263158	6.3494	-0.0158706120850384	78335	63210	62991
m1m_0010501	c4y_asq_dproblem	-0.4044	1.156	-0.3498	0.7265	-0.0053	0.005	0.0015	0.0419	0.263158	5.2375	-0.00277543746996909	78335	63210	62991
m1m_0010501	c4y_asq_epersonal	-0.2296	0.9412	-0.2439	0.8073	-0.0041	0.005	0.0015	0.0279	0.263158	3.44444	-0.00314124831424963	78335	63210	62991
m1m_0010501	c4y_asq_total	-0.1572	0.7839	-0.2005	0.8411	-0.0104	0.0048	0.0015	0.0553	0.263158	6.28409	-0.00952254870345355	78335	77736	75987
m1m_0010501	c4y_bmi	-0.1073	0.4047	-0.2651	0.791	0.0051	0.0058	0.0015	0.2773	0.263158	16.7048	0.0146173544819388	78335	20256	19861
m1m_0010501	c6m_0010101	-0.3031	1.4126	-0.2146	0.8301	-0.009	0.0049	0.0015	0.0111	0.263158	1.23333	-0.00898421307315932	78335	61844	61630
m1m_0010501	c6m_0010201_1	0.2281	1.0851	0.2102	0.8335	0.0015	0.005	0.0015	0.0218	0.263158	1.87931	0.000394157472339351	78335	61862	61644
m1m_0010501	c6m_0010201_2	0.4321	1.3983	0.309	0.7573	-0.0013	0.0051	0.0015	0.016	0.263158	1.64948	-0.00361664597108342	78335	61862	61644
m1m_0010501	c6m_0010201_3	-1	4.8625	-0.3485	0.7275	0.0195	0.0049	0.0015	0.0042	0.263158	0.466667	0.0263491111835496	78335	61862	61644
m1m_0010501	c6m_0010201_5	-0.3886	1.0594	-0.3668	0.7138	-0.0063	0.0048	0.0015	0.0312	0.263158	2.88889	-0.00453057199818077	78335	61862	61644
m1m_0010501	c6m_0020001_1	0.4402	1.5132	0.2909	0.7711	-0.0151	0.0054	0.0015	0.0142	0.263158	1.97222	-0.0192350214694991	78335	61862	61644
m1m_0010501	c6m_0020001_2	0.5329	2.6454	0.2015	0.8403	-0.001	0.0051	0.0015	0.0029	0.263158	0.467742	-0.00224566546565231	78335	61862	61644
m1m_0010501	c6m_0020001_3	-0.9374	2.4627	-0.3806	0.7035	0.0186	0.0056	0.0015	0.0132	0.263158	1.97015	0.0253625031277331	78335	61862	61644
m1m_0010501	c6m_0020101	0.3968	1.3863	0.2862	0.7747	0.0054	0.0051	0.0015	0.0265	0.263158	2.52381	0.00364815889071325	78335	61845	61631
m1m_0010501	c6m_0020102	1	6.0838	0.4159	0.6775	-0.0037	0.0052	0.0015	0.0135	0.263158	1.36364	-0.0156828745609618	78335	61845	61631
m1m_0010501	c6m_0030001	-0.661	1.694	-0.3902	0.6964	0.0063	0.0052	0.0015	0.2021	0.263158	6.71429	0.0209104459680766	78335	61143	60933
m1m_0010501	c6m_0040001	0.7484	2.3792	0.3145	0.7531	-0.0032	0.0049	0.0015	0.0041	0.263158	0.719298	-0.00548527545204048	78335	61845	61631
m1m_0010501	c6m_0040101	1	3.8737	0.3072	0.7587	0.0015	0.0052	0.0015	0.0063	0.263158	0.777778	-0.00197187805297223	78335	61849	61635
m1m_0010501	c6m_0040102	-0.9724	2.6037	-0.3735	0.7088	-0.002	0.0052	0.0015	0.023	0.263158	2.64368	0.00349587297676195	78335	61845	61631
m1m_0010501	c6m_0040103	0.7191	1.8961	0.3792	0.7045	-0.0071	0.0056	0.0015	0.017	0.263158	1.86813	-0.011758569335528	78335	61849	61635
m1m_0010501	c6m_0040104	-0.6169	1.6783	-0.3676	0.7132	-0.0036	0.0051	0.0015	0.0381	0.263158	4.2809	0.000610253849384381	78335	61849	61635
m1m_0010501	c6m_0040105	-0.5142	1.4949	-0.344	0.7309	-0.0094	0.0051	0.0015	0.0317	0.263158	3.33684	-0.00719004897311381	78335	61849	61635
m1m_0010501	c6m_0040106	-1	3.4396	-0.3699	0.7114	-0.005	0.0054	0.0015	0.0094	0.263158	1.01075	-0.000873507691540542	78335	61849	61635
m1m_0010501	c6m_0040107	0.4114	1.3768	0.2988	0.7651	0.0018	0.0048	0.0015	0.0283	0.263158	3.04301	-0.000772434909236183	78335	69461	69170
m1m_0010501	c6m_0040108b	NA	NA	NA	NA	0.0026	0.005	0.0015	-0.0074	0.263158	-0.795699	NA	78335	49042	48299
m1m_0010501	c6m_0040109b	NA	NA	NA	NA	NA	NA	0.0015	3e-04	0.263158	0.0333333	NA	78335	59809	59702
m1m_0010501	c6m_0040110b	0.2656	1.1799	0.2251	0.8219	0.0105	0.0055	0.0015	0.0225	0.263158	2.29592	0.0106238902064944	78335	59805	59697
m1m_0010501	c6m_0040111b	-0.6935	2.6165	-0.2651	0.791	0.0106	0.0054	0.0015	0.0059	0.263158	0.641304	0.0142869242417029	78335	59634	59526
m1m_0010501	c6m_0040201	1	3.3258	0.3485	0.7275	0.0178	0.0051	0.0015	0.0044	0.263158	0.53012	0.0160698051378038	78335	69328	69040
m1m_0010501	c6m_0040301	0.3311	1.0714	0.3091	0.7573	-0.0011	0.0052	0.0015	0.0346	0.263158	4.11905	-0.00362564715537796	78335	69297	69010
m1m_0010501	c6m_0050001	-1	9.4992	-0.3483	0.7276	0.0031	0.005	0.0015	0.0024	0.263158	0.387097	0.00960719903665137	78335	69223	68937
m1m_0010501	c6m_0051001	NA	NA	NA	NA	-0.0022	0.0049	0.0015	-3e-04	0.263158	-0.05	NA	78335	69258	68972
m1m_0010501	c6m_0052001	NA	NA	NA	NA	0.0117	0.0046	0.0015	-0.0032	0.263158	-0.592593	NA	78335	69212	68924
m1m_0010501	c6m_0052201	0.0222	1.1167	0.0199	0.9841	-0.0082	0.0048	0.0015	0.0086	0.263158	1.43333	-0.00888161402909298	78335	69260	68973
m1m_0010501	c6m_0070103_checked	-0.0536	0.3356	-0.1597	0.8731	0.0131	0.0056	0.0015	0.2189	0.263158	12.3672	0.0176703049432348	78335	63210	62991
m1m_0010501	c6m_0080001	0.3661	1.2143	0.3015	0.7631	0.0054	0.0045	0.0015	0.0151	0.263158	2.47541	0.00405817747358918	78335	69261	68974
m1m_0010501	c6m_0090001b	0.0636	2.3923	0.0266	0.9788	0.0115	0.0046	0.0015	0.0033	0.263158	0.611111	0.0130756888525797	78335	59801	59693
m1m_0010501	c6m_0100001	NA	NA	NA	NA	-0.0146	0.005	0.0015	-7.5781e-05	0.263158	-0.0122227	NA	78335	69210	68923
m1m_0010501	c6m_0101001	-1	3.7861	-0.33	0.7414	-0.0054	0.0049	0.0015	0.0032	0.263158	0.516129	-0.00310005770231492	78335	67753	67478
m1m_0010501	c6m_0102001	-0.8028	2.4261	-0.3309	0.7407	-0.0024	0.0051	0.0015	0.0063	0.263158	1.14545	-0.000124795000910477	78335	67701	67425
m1m_0010501	c6m_0103001	-1	3.7401	-0.3651	0.715	0.007	0.0048	0.0015	0.0037	0.263158	0.616667	0.0108089197050954	78335	67637	67361
m1m_0010501	c6m_0104001	0.6264	1.8579	0.3372	0.736	-0.0305	0.0053	0.0015	0.0105	0.263158	1.61538	-0.0356531148640651	78335	67658	67382
m1m_0010501	c6m_0105001	1	3.8221	0.3802	0.7038	-0.0251	0.0053	0.0015	0.0077	0.263158	1.35088	-0.0322147866675171	78335	67613	67337
m1m_0010501	c6m_0106001	1	5.0777	0.3822	0.7023	-0.0232	0.0055	0.0015	0.0036	0.263158	0.692308	-0.0296489150448496	78335	67669	67393
m1m_0010501	c6m_0107001	-0.2635	1.2202	-0.216	0.829	-0.0172	0.0047	0.0015	0.0114	0.263158	1.78125	-0.0176040785766916	78335	67682	67406
m1m_0010501	c6m_0110001	1	5.0833	0.3966	0.6916	0.0176	0.0055	0.0015	0.0083	0.263158	1.15278	0.0119600364810182	78335	67658	67382
m1m_0010501	c6m_0110201	-0.5009	1.6093	-0.3113	0.7556	0.014	0.0047	0.0015	0.009	0.263158	1.55172	0.0173766749765884	78335	64819	64591
m1m_0010501	c6m_0110301	1	6.4162	0.4003	0.6889	0.0152	0.0051	0.0015	0.0064	0.263158	1.12281	0.00885344533958951	78335	64752	64526
m1m_0010501	c6m_0110501	NA	NA	NA	NA	0.0044	0.0053	0.0015	-4e-04	0.263158	-0.0754717	NA	78335	64676	64450
m1m_0010501	c6m_0110601	1	4.7988	0.3735	0.7088	0.0086	0.0048	0.0015	0.0041	0.263158	0.87234	0.00506671031254361	78335	64687	64461
m1m_0010501	c6m_0111001	-0.8515	2.1134	-0.4029	0.687	0.0061	0.0046	0.0015	0.0153	0.263158	2.94231	0.0109097397959966	78335	64642	64416
m1m_0010501	c6m_0111101	0.8887	4.7753	0.1861	0.8524	0.0029	0.0052	0.0015	0.0016	0.263158	0.271186	0.00182815402714487	78335	64701	64476
m1m_0010501	c6m_0112601	1	3.2951	0.4154	0.6779	-8e-04	0.0052	0.0015	0.0116	0.263158	2.03509	-0.00663650339468846	78335	64718	64492
m1m_0010501	c6m_0112801	0.7081	2.0319	0.3485	0.7275	0.0011	0.0049	0.0015	0.0167	0.263158	2.25676	-0.00235088673324489	78335	64700	64474
m1m_0010501	c6m_0120001	0.0269	0.4932	0.0545	0.9566	-0.0059	0.0051	0.0015	0.0645	0.263158	5.65789	-0.00720051997201421	78335	61264	61053
m1m_0010501	c6m_0120101	0.0875	0.5567	0.1571	0.8752	-0.0056	0.0049	0.0015	0.0601	0.263158	5.72381	-0.00742044301134045	78335	61195	60984
m1m_0010501	c6m_0120201	0.509	1.4003	0.3635	0.7162	-0.0025	0.0053	0.0015	0.0266	0.263158	4.0303	-0.00614252099800358	78335	61095	60886
m1m_0010501	c6m_0120301	0.0782	0.4794	0.1632	0.8704	8e-04	0.0048	0.0015	0.0491	0.263158	4.86139	0.000243662580906619	78335	61156	60946
m1m_0010501	c6m_0130001	-0.756	1.9248	-0.3928	0.6945	0.0068	0.0052	0.0015	0.0384	0.263158	4.74074	0.0137390923821036	78335	61118	60908
m1m_0010501	c6m_0150002	-0.7372	2.0172	-0.3655	0.7148	0.0033	0.005	0.0015	0.022	0.263158	3.66667	0.00805658689619061	78335	61862	61644
m1m_0010501	c6m_0150102	-0.9745	2.3989	-0.4062	0.6846	-0.004	0.005	0.0015	0.0496	0.263158	6.35897	0.00399167061545291	78335	61862	61644
m1m_0010501	c6m_0150201	0.5071	1.3379	0.379	0.7047	-0.0122	0.0047	0.0015	0.0523	0.263158	8.17188	-0.0188681199459872	78335	61089	60879
m1m_0010501	c6m_0150202	-0.5405	1.3926	-0.3881	0.6979	-5e-04	0.0047	0.0015	0.0473	0.263158	5.1978	0.00408896315534806	78335	61862	61644
m1m_0010501	c6m_0150301	-0.7596	1.9487	-0.3898	0.6967	0.0146	0.0044	0.0015	0.0308	0.263158	4.4	0.0220082709459516	78335	61862	61644
m1m_0010501	c6m_0150401	0.0271	0.4629	0.0585	0.9534	0.0092	0.0052	0.0015	0.0767	0.263158	10.6528	0.0105176157512191	78335	61862	61644
m1m_0010501	c6m_0150501	-0.1954	0.8567	-0.2281	0.8196	0.0136	0.0049	0.0015	0.0243	0.263158	3.47143	0.016755066060887	78335	61862	61644
m1m_0010501	c6m_0170001_1	-0.9904	2.7727	-0.3572	0.7209	0.0263	0.0051	0.0015	0.0062	0.263158	1.05085	0.0328467549970233	78335	61862	61644
m1m_0010501	c6m_0170001_2	0.8074	2.1828	0.3699	0.7115	-0.0255	0.0051	0.0015	0.0098	0.263158	1.66102	-0.0324394403282649	78335	60307	60105
m1m_0010501	c6m_0180001_1	-0.1317	0.6457	-0.2039	0.8384	0.0057	0.0048	0.0015	0.0403	0.263158	5.30263	0.00770481235605286	78335	60304	60102
m1m_0010501	c6m_0180001_2	0.5125	1.4855	0.345	0.7301	-0.0056	0.0051	0.0015	0.0164	0.263158	2.44776	-0.00897487774911885	78335	61299	61088
m1m_0010501	c6m_0180001_3	-0.1291	0.8167	-0.158	0.8744	-0.006	0.0048	0.0015	0.0213	0.263158	3.13235	-0.00614694411444848	78335	61296	61085
m1m_0010501	c6m_0190001	-0.4667	1.5177	-0.3075	0.7585	0.014	0.0051	0.0015	0.0117	0.263158	1.8	0.0178832239521056	78335	61862	61644
m1m_0010501	c6m_0210001	NA	NA	NA	NA	0.0159	0.005	0.0015	-9e-04	0.263158	-0.176471	NA	78335	61862	61644
m1m_0010501	c6m_0210101	NA	NA	NA	NA	NA	NA	0.0015	4e-04	0.263158	0.0784314	NA	78335	61862	61644
m1m_0010501	c6m_0210201	0.8685	2.1867	0.3972	0.6912	0.0554	0.0051	0.0015	0.0163	0.263158	2.81034	0.0557599369035805	78335	68351	68066
m1m_0010501	c6m_0210202	0.9489	2.2741	0.4173	0.6765	0.0654	0.0051	0.0015	0.0315	0.263158	4.70149	0.0648619210611007	78335	68351	68066
m1m_0010501	c6m_0210301	NA	NA	NA	NA	NA	NA	0.0015	2e-04	0.263158	0.0357143	NA	78335	68351	68066
m1m_0010501	c6m_0210401	-1	3.1913	-0.3697	0.7116	-0.065	0.0053	0.0015	0.0049	0.263158	0.907407	-0.0668924880154319	78335	68351	68066
m1m_0010501	c6m_0210501	1	1.9082	0.5791	0.5625	0.4276	0.0061	0.0015	0.0034	0.263158	0.557377	0.458309747522504	78335	68351	68066
m1m_0010501	c6m_0210601	1	5.1675	0.3914	0.6955	0.3389	0.006	0.0015	0.0027	0.263158	0.415385	0.361014676428577	78335	68351	68066
m1m_0010501	c6m_0220001_1	1	7.632	0.3864	0.6992	-0.0383	0.0052	0.0015	0.0043	0.263158	0.796296	-0.0510832374766685	78335	61299	61088
m1m_0010501	c6m_0230001	-1	2.6646	-0.3908	0.696	0.0671	0.0055	0.0015	0.0186	0.263158	3.04918	0.0784257053260324	78335	68351	68066
m1m_0010501	c6m_0230101	-0.3014	1.0446	-0.2885	0.7729	0.0117	0.0053	0.0015	0.0219	0.263158	2.77215	0.0144754340799012	78335	68351	68066
m1m_0010501	c6m_0230201	-0.5162	1.8098	-0.2852	0.7755	0.0838	0.005	0.0015	0.0127	0.263158	2.26786	0.0930022268525788	78335	68351	68066
m1m_0010501	c6m_0230301	NA	NA	NA	NA	0.0405	0.0049	0.0015	-0.0013	0.263158	-0.209677	NA	78335	68351	68066
m1m_0010501	c6m_0380001_1	1	9.8893	0.3776	0.7058	0.0375	0.0048	0.0015	0.003	0.263158	0.566038	0.0347255693648181	78335	61214	61003
m1m_0010501	c6m_asq_acomu	-0.1424	0.656	-0.2172	0.8281	0.006	0.0049	0.0015	0.028	0.263158	4	0.00762784640211466	78335	65376	65138
m1m_0010501	c6m_asq_bgm	-0.0908	0.5303	-0.1712	0.8641	-0.003	0.0051	0.0015	0.0818	0.263158	10.9067	-0.00239173560480986	78335	65376	65138
m1m_0010501	c6m_asq_cfm	-0.5303	1.3754	-0.3855	0.6998	0.0079	0.0048	0.0015	0.0476	0.263158	6.18182	0.0135063382678139	78335	65207	64972
m1m_0010501	c6m_asq_dproblem	0.0135	0.5378	0.0251	0.98	-0.0067	0.0048	0.0015	0.0617	0.263158	7.81013	-0.00776408892556053	78335	64930	64701
m1m_0010501	c6m_asq_epersonal	0.295	0.8343	0.3537	0.7236	-0.01	0.005	0.0015	0.0796	0.263158	9.82716	-0.015512231941654	78335	58162	57952
m1m_0010501	c6m_asq_total	0.0854	0.5223	0.1634	0.8702	-0.0034	0.0049	0.0015	0.0766	0.263158	9.34146	-0.00492310967678182	78335	62714	62518
m1m_0010501	c6m_bed_time	0.1786	1.0832	0.1649	0.8691	-0.0084	0.005	0.0015	0.0177	0.263158	2.85484	-0.00996828517037044	78335	70403	69684
m1m_0010501	c6m_bmi	-0.356	0.8986	-0.3962	0.692	0.0134	0.0055	0.0015	0.2613	0.263158	18.2727	0.0394988808639637	78335	20259	19863
m1m_0010501	c6m_nap_count	1	3.2292	0.4063	0.6845	0.0087	0.0053	0.0015	0.0172	0.263158	3.07143	0.00260661882345113	78335	69945	69644
m1m_0010501	c6m_night_wake_up_count	0.1861	1.0354	0.1798	0.8573	0.0149	0.0048	0.0015	0.0195	0.263158	3.36207	0.0149879837130591	78335	69945	69644
m1m_0010501	c6m_sleep_time_day	1	2.7164	0.3893	0.697	0.0075	0.0047	0.0015	0.0205	0.263158	3.53448	0.0021266187296164	78335	70019	69717
m1m_0010501	c6m_sleep_time_night	-0.5636	1.7181	-0.328	0.7429	0.0071	0.0053	0.0015	0.0187	0.263158	2.92188	0.0106390493349771	78335	69945	69644
m1m_0010501	c6m_total_sleep_time	1	2.6286	0.3994	0.6896	0.0096	0.0048	0.0015	0.0138	0.263158	2.3	0.00546367977529996	78335	70019	69717
m1m_0010501	c6m_wake_up_time	-0.2162	0.8428	-0.2565	0.7976	-0.0192	0.005	0.0015	0.0394	0.263158	5.9697	-0.0191956981264448	78335	70403	69684
m1m_0010501	c_hospital_kikan	0.8859	2.1733	0.4076	0.6836	-0.013	0.0047	0.0015	0.0146	0.263158	2.51724	-0.0188200016839519	78335	63210	62991
m1m_0010501	c_tshfpb_010	0.5639	1.4457	0.39	0.6965	-0.0012	0.0051	0.0015	0.1406	0.263158	6.63208	-0.0102683269954316	78335	64926	64695
m1m_0010501	cd	0.056	0.5039	0.1111	0.9115	0.0069	0.0054	0.0015	0.072	0.263158	6	0.00730240555621653	78335	64843	64610
m1m_0010501	childcare_facility_daycare_time_3y	-1	4.8859	-0.3731	0.7091	-0.0089	0.0051	0.0015	0.0083	0.263158	0.783019	-0.00278952202114958	78335	73735	73462
m1m_0010501	childcare_facility_daycare_time_4y	NA	NA	NA	NA	NA	NA	0.0015	5e-04	0.263158	0.0694444	NA	78335	73735	73462
m1m_0010501	childcare_facility_starting_age	0.1763	1.3821	0.1276	0.8985	0.0021	0.0049	0.0015	0.0107	0.263158	0.972727	0.0015123179560441	78335	71266	71018
m1m_0010501	constipation_3y	-0.1138	0.7218	-0.1576	0.8748	0.0039	0.0051	0.0015	0.028	0.263158	3.94366	0.00471293199966159	78335	78115	78115
m1m_0010501	constipation_4y	0.223	1.0576	0.2109	0.833	-0.0022	0.0049	0.0015	0.0332	0.263158	4.61111	-0.00384397139106715	78335	78115	78115
m1m_0010501	constipation_cum_4y	0.234	0.9019	0.2594	0.7953	0.0011	0.0053	0.0015	0.0485	0.263158	5.98765	-0.000917136892373392	78335	78062	78062
m1m_0010501	constipation_severity_3y	-0.4171	1.1224	-0.3716	0.7102	0.0071	0.0053	0.0015	0.0363	0.263158	4.65385	0.0104733373708195	78335	79056	77645
m1m_0010501	constipation_severity_4y	0.4742	1.4768	0.3211	0.7482	-0.0045	0.0051	0.0015	0.0324	0.263158	4.37838	-0.00795690198736668	78335	77807	77807
m1m_0010501	dr0m_0020701_1	0.6664	2.0783	0.3206	0.7485	-2e-04	0.0051	0.0015	0.0087	0.263158	1.58182	-0.00264427876868839	78335	63210	62991
m1m_0010501	dr0m_0020701_3	-0.88	2.361	-0.3727	0.7093	0.0016	0.0052	0.0015	0.0126	0.263158	2.29091	0.00565302606491739	78335	63210	62991
m1m_0010501	dr0m_bmi	-0.2776	0.7115	-0.3901	0.6965	0.0089	0.0062	0.0015	0.1436	0.263158	13.0545	0.0237086264499422	78335	20259	19863
m1m_0010501	dr1m_0040501b	0.3987	1.427	0.2794	0.78	0.0038	0.0048	0.0015	0.009	0.263158	1.8	0.00286470542410809	78335	61919	61339
m1m_0010501	dr1m_bmi	-0.299	0.7721	-0.3872	0.6986	0.011	0.0052	0.0015	0.1023	0.263158	10.7684	0.0272142486072634	78335	20259	19863
m1m_0010501	egg_allergy_1hy	0.0874	0.9718	0.0899	0.9283	-0.0032	0.0052	0.0015	0.0172	0.263158	2.6875	-0.00391943420126862	78335	70951	69376
m1m_0010501	egg_allergy_2y	-0.2412	1.0082	-0.2393	0.8109	-0.0033	0.0058	0.0015	0.024	0.263158	3.80952	-0.0021259965469704	78335	70960	69385
m1m_0010501	egg_allergy_3y	-1	3.235	-0.3864	0.6992	-8e-04	0.0052	0.0015	0.0306	0.263158	4.56716	0.00773482200146863	78335	70976	69401
m1m_0010501	egg_allergy_4y	-0.2703	1.0844	-0.2492	0.8032	-8e-04	0.0049	0.0015	0.0247	0.263158	3.38356	0.000800574993672076	78335	71680	70093
m1m_0010501	egg_allergy_cum_4y	-0.4794	1.4401	-0.3329	0.7392	8e-04	0.0053	0.0015	0.0351	0.263158	4.28049	0.00441664166396436	78335	71426	69855
m1m_0010501	egg_allergy_score_until_4yo	0.0648	0.6154	0.1053	0.9162	-0.0087	0.0055	0.0015	0.0558	0.263158	5.58	-0.0102388367119971	78335	70955	69380
m1m_0010501	egg_allergy_score_until_4yo_positive	0.2622	0.8099	0.3238	0.7461	-0.0086	0.0053	0.0015	0.052	0.263158	5.14851	-0.0118453152432283	78335	71426	69855
m1m_0010501	exclusive_breastfeeding_1y	0.4938	1.3711	0.3601	0.7188	-0.0175	0.005	0.0015	0.0262	0.263158	3.9697	-0.0218491074941258	78335	70975	70728
m1m_0010501	febrile_convulsion_cum_4y	-0.0218	0.4446	-0.049	0.9609	-0.008	0.0051	0.0015	0.0888	0.263158	8.07273	-0.011488477250053	78335	40817	40354
m1m_0010501	feeding_type_yesterday_breast_feeding_count_1m	0.4489	1.24	0.362	0.7174	-0.0076	0.0052	0.0015	0.0168	0.263158	2.84746	-0.0105589677769047	78335	67701	67425
m1m_0010501	feeding_type_yesterday_formula_feeding_count_1m	-1	7.0451	-0.4046	0.6858	0.0045	0.0051	0.0015	0.0086	0.263158	0.754386	0.0151759783834734	78335	67637	67361
m1m_0010501	fever_count_cum_2hy	0.7003	1.679	0.4171	0.6766	0.0093	0.0049	0.0015	0.0463	0.263158	5.38372	0.00358196460926182	78335	77807	77807
m1m_0010501	fever_count_cum_2y	0.7661	1.8395	0.4165	0.6771	3e-04	0.0047	0.0015	0.036	0.263158	4.44444	-0.00543191214449806	78335	78115	78115
m1m_0010501	fever_over_39c_count_cum_2hy	0.7017	1.7581	0.3991	0.6898	0.0049	0.0049	0.0015	0.0364	0.263158	4.08989	-0.000273618397036664	78335	77807	77807
m1m_0010501	fever_over_39c_count_cum_2y	0.6184	1.5557	0.3975	0.691	-0.0035	0.0047	0.0015	0.0302	0.263158	3.82278	-0.00779139209114376	78335	78115	78115
m1m_0010501	first_vaccination_bcg	-0.2787	1.7067	-0.1633	0.8703	0.0133	0.0052	0.0015	0.0051	0.263158	0.822581	0.014140769852744	78335	78062	78062
m1m_0010501	first_vaccination_dpt	NA	NA	NA	NA	NA	NA	0.0015	0.0012	0.263158	0.193548	NA	78335	78062	78062
m1m_0010501	first_vaccination_haemophilus_b_influenzae	NA	NA	NA	NA	NA	NA	0.0015	8e-04	0.263158	0.135593	NA	78335	43650	43459
m1m_0010501	first_vaccination_hbv	-0.3899	1.325	-0.2942	0.7686	-0.0127	0.0051	0.0015	0.015	0.263158	2.63158	-0.0153657728562083	78335	43650	43459
m1m_0010501	first_vaccination_pneumococcus	NA	NA	NA	NA	-0.0082	0.005	0.0015	-0.0025	0.263158	-0.403226	NA	78335	43650	43459
m1m_0010501	first_vaccination_polio	NA	NA	NA	NA	0.0159	0.0049	0.0015	-0.0064	0.263158	-1.12281	NA	78335	78071	78071
m1m_0010501	first_vaccination_rotavirus	-0.0795	1.3776	-0.0577	0.954	-0.0191	0.0049	0.0015	0.0073	0.263158	1.17742	-0.0189526664731947	78335	78071	78071
m1m_0010501	fish_allergy_score_until_4yo_positive	-1	4.9248	-0.3908	0.696	0.0106	0.0052	0.0015	0.0081	0.263158	1.55769	0.0181455360762769	78335	71426	69855
m1m_0010501	food_allergy_cum_4y	-0.3603	1.0918	-0.33	0.7414	-0.0022	0.0051	0.0015	0.0458	0.263158	4.77083	-9.87196668027353e-05	78335	40817	40354
m1m_0010501	food_allergy_cum_count_until_4yo	-0.6542	1.8056	-0.3623	0.7171	0.0044	0.005	0.0015	0.0447	0.263158	4.96667	0.0103022621871094	78335	71648	70061
m1m_0010501	food_allergy_egg_feeding_status_case_combined_1yh	-0.1721	0.7979	-0.2157	0.8292	-0.0051	0.0053	0.0015	0.0402	0.263158	4.46667	-0.00420556171605569	78335	71648	70061
m1m_0010501	food_allergy_egg_feeding_status_case_combined_2y	-0.2681	0.9725	-0.2757	0.7827	-0.0045	0.0052	0.0015	0.0343	0.263158	4.34177	-0.0027318008178925	78335	78277	76511
m1m_0010501	food_allergy_egg_feeding_status_case_combined_3y	-0.7384	2.1768	-0.3392	0.7345	-0.009	0.0051	0.0015	0.0219	0.263158	2.60714	-0.00491219265237317	78335	79705	78264
m1m_0010501	food_allergy_egg_feeding_status_case_combined_4y	0.8305	2.198	0.3779	0.7055	-0.0056	0.0043	0.0015	0.0133	0.263158	1.77333	-0.009471862876815	78335	79449	77613
m1m_0010501	food_allergy_fish_feeding_status_case_combined_1yh	NA	NA	NA	NA	-0.0038	0.0053	0.0015	-0.0077	0.263158	-1.30508	NA	78335	71648	70061
m1m_0010501	food_allergy_fish_feeding_status_case_combined_2y	0.9405	2.9991	0.3136	0.7538	-0.0052	0.0052	0.0015	0.0034	0.263158	0.53125	-0.0074642339544059	78335	78277	76511
m1m_0010501	food_allergy_fish_feeding_status_case_combined_3y	NA	NA	NA	NA	-0.0021	0.0049	0.0015	-0.0118	0.263158	-2.40816	NA	78335	79705	78264
m1m_0010501	food_allergy_fruit_feeding_status_case_combined_1yh	-0.8556	2.4353	-0.3513	0.7253	-0.0074	0.005	0.0015	0.0068	0.263158	1.21429	-0.00520164329147466	78335	71653	70066
m1m_0010501	food_allergy_fruit_feeding_status_case_combined_2y	-1	10.4296	-0.1505	0.8804	6e-04	0.0049	0.0015	0.002	0.263158	0.3125	0.00333889289000516	78335	78277	76511
m1m_0010501	food_allergy_fruit_feeding_status_case_combined_3y	NA	NA	NA	NA	-0.0054	0.0051	0.0015	-7e-04	0.263158	-0.107692	NA	78335	79705	78264
m1m_0010501	food_allergy_milk_feeding_status_case_combined_1yh	-1	5.6876	-0.4325	0.6654	5e-04	0.0052	0.0015	0.0113	0.263158	1.82258	0.0107309640358175	78335	71648	70061
m1m_0010501	food_allergy_milk_feeding_status_case_combined_2y	-0.6257	1.666	-0.3756	0.7072	0.0024	0.005	0.0015	0.0185	0.263158	2.84615	0.00581070381140777	78335	78277	76511
m1m_0010501	food_allergy_milk_feeding_status_case_combined_3y	-1	2.6742	-0.3881	0.6979	0.0016	0.0049	0.0015	0.0097	0.263158	1.49231	0.00560584855403396	78335	79705	78264
m1m_0010501	food_allergy_milk_feeding_status_case_combined_4y	0.2616	1.5273	0.1713	0.864	0.002	0.005	0.0015	0.0075	0.263158	1.10294	0.00116070306263827	78335	79449	77613
m1m_0010501	food_allergy_non_peanuts_nuts_feeding_status_case_combined_4y	0.5513	1.8725	0.2944	0.7684	-0.0114	0.0055	0.0015	0.0075	0.263158	0.9375	-0.0179038768349298	78335	40817	40354
m1m_0010501	food_allergy_nuts_feeding_status_case_combined_1yh	-0.7976	1.9823	-0.4024	0.6874	-0.0187	0.005	0.0015	0.0278	0.263158	3.97143	-0.0141974063729215	78335	78277	76511
m1m_0010501	food_allergy_nuts_feeding_status_case_combined_2y	-1	2.3634	-0.4401	0.6598	-0.0246	0.0049	0.0015	0.0206	0.263158	2.98551	-0.0195825099594584	78335	78466	76692
m1m_0010501	food_allergy_nuts_feeding_status_case_combined_3y	-0.0111	0.7053	-0.0157	0.9875	-0.0168	0.005	0.0015	0.0233	0.263158	2.94937	-0.0172254348884183	78335	79449	77613
m1m_0010501	food_allergy_peanuts_feeding_status_case_combined_4y	1	3.3469	0.3717	0.7101	-0.0156	0.0058	0.0015	0.0073	0.263158	1.01389	-0.0260884560950025	78335	40824	40361
m1m_0010501	food_allergy_score_cum_count_until_4yo	-0.2337	0.8191	-0.2854	0.7754	-0.002	0.0052	0.0015	0.064	0.263158	6.09524	0.00015636285110128	78335	71648	70061
m1m_0010501	food_allergy_sesame_feeding_status_case_combined_1yh	-0.4036	1.6251	-0.2484	0.8038	-0.0029	0.0049	0.0015	0.0083	0.263158	1.22059	-0.00168849667778351	78335	71475	69902
m1m_0010501	food_allergy_sesame_feeding_status_case_combined_2y	NA	NA	NA	NA	0.0026	0.0049	0.0015	-0.0116	0.263158	-2	NA	78335	78466	76692
m1m_0010501	food_allergy_sesame_feeding_status_case_combined_3y	-1	3.5973	-0.3596	0.7192	0.0087	0.0048	0.0015	0.0033	0.263158	0.540984	0.0117492073003349	78335	79449	77613
m1m_0010501	food_allergy_shellfish_feeding_status_case_combined_1yh	-0.7919	1.9528	-0.4055	0.6851	-0.0138	0.005	0.0015	0.0297	0.263158	4.30435	-0.00962195331566458	78335	71648	70061
m1m_0010501	food_allergy_shellfish_feeding_status_case_combined_2y	-0.3877	1.5038	-0.2578	0.7966	-0.0122	0.0054	0.0015	0.0117	0.263158	1.82812	-0.0109343485133951	78335	78277	76511
m1m_0010501	food_allergy_shellfish_feeding_status_case_combined_3y	-0.0879	2.6497	-0.0332	0.9735	-0.0062	0.0052	0.0015	0.0023	0.263158	0.338235	-0.0061079930691944	78335	79705	78264
m1m_0010501	food_allergy_shellfish_feeding_status_case_combined_4y	-0.0801	0.8073	-0.0992	0.921	-0.001	0.0054	0.0015	0.0249	0.263158	3.32	-0.000534011538810988	78335	79449	77613
m1m_0010501	food_allergy_soba_feeding_status_case_combined_1yh	-0.9245	2.222	-0.4161	0.6774	-0.0309	0.0049	0.0015	0.0249	0.263158	3.95238	-0.02779559006096	78335	71479	69904
m1m_0010501	food_allergy_soba_feeding_status_case_combined_2y	-0.1899	1.042	-0.1822	0.8554	-0.0413	0.005	0.0015	0.0143	0.263158	2.2	-0.0417207449908466	78335	78270	76506
m1m_0010501	food_allergy_soba_feeding_status_case_combined_3y	-0.3569	1.6672	-0.2141	0.8305	-0.0349	0.0053	0.0015	0.0059	0.263158	0.819444	-0.0343010537281203	78335	79705	78264
m1m_0010501	food_allergy_soba_feeding_status_case_combined_4y	-1	3.6294	-0.3509	0.7256	-0.019	0.0053	0.0015	0.0094	0.263158	1.32394	-0.0146096211749268	78335	79449	77613
m1m_0010501	food_allergy_wheat_feeding_status_case_combined_1yh	1	2.9424	0.4038	0.6864	-0.0071	0.0046	0.0015	0.008	0.263158	1.45455	-0.011764088379636	78335	71648	70061
m1m_0010501	fruit_allergy_score_until_4yo_positive	-0.4279	1.4458	-0.296	0.7672	-0.0025	0.0051	0.0015	0.0137	0.263158	2.20968	-0.000742900489626137	78335	71426	69855
m1m_0010501	ft1b_0080001	0.1641	0.7901	0.2077	0.8354	0.0011	0.0052	0.0015	0.0438	0.263158	3.68067	-0.000120855573871023	78335	65763	65140
m1m_0010501	ft1b_0400001	-0.0448	0.6763	-0.0663	0.9471	-0.0048	0.0048	0.0015	0.0545	0.263158	4.12879	-0.00502635334176625	78335	65763	65140
m1m_0010501	ft1b_0410001	0.2849	1.0276	0.2772	0.7816	-0.0053	0.0049	0.0015	0.0599	0.263158	3.94079	-0.00881482321287251	78335	65763	65140
m1m_0010501	ft1b_0420001	0.3977	1.3044	0.3049	0.7604	-0.0062	0.0049	0.0015	0.0544	0.263158	3.62667	-0.0107276784268735	78335	65763	65140
m1m_0010501	ft1b_0430001	0.0658	0.6957	0.0946	0.9247	0.0161	0.0049	0.0015	0.0461	0.263158	3.17931	0.0176163099408513	78335	65763	65140
m1m_0010501	ft1b_0440001	0.4193	1.3098	0.3201	0.7489	-0.0178	0.0053	0.0015	0.053	0.263158	4.24	-0.0240452182699551	78335	65550	64934
m1m_0010501	ft1b_0450001	-0.346	1.1435	-0.3026	0.7622	0.0116	0.005	0.0015	0.0486	0.263158	4.58491	0.0161446313449486	78335	65763	65140
m1m_0010501	ft1b_0460001	-0.1515	0.8122	-0.1865	0.852	0.0027	0.0046	0.0015	0.0516	0.263158	4.96154	0.004426798918791	78335	65763	65140
m1m_0010501	ft1b_0470001b	NA	NA	NA	NA	0.005	0.0049	0.0015	-0.0046	0.263158	-0.479167	NA	78335	62274	62081
m1m_0010501	ft1b_0480001	0.1228	0.8993	0.1365	0.8914	-6e-04	0.0056	0.0015	0.0568	0.263158	3.44242	-0.00184923233415702	78335	65763	65140
m1m_0010501	gastroenteritis_cum_2y	-0.0776	1.2477	-0.0622	0.9504	0.0063	0.005	0.0015	0.0158	0.263158	2.07895	0.00812530267486108	78335	53035	52894
m1m_0010501	hand_foot_and_mouth_disease_cum_2y	NA	NA	NA	NA	0.0014	0.0041	0.0015	-6e-04	0.263158	-0.0810811	NA	78335	58965	58777
m1m_0010501	hba1c_ngsp_early	0.9512	2.2851	0.4163	0.6772	0.0039	0.0058	0.0015	0.0558	0.263158	6.2	-0.00452748408372396	78335	64701	64476
m1m_0010501	herpangina_cum_2y	-0.57	1.941	-0.2937	0.769	0.0069	0.0047	0.0015	0.0091	0.263158	1.26389	0.00995824973479575	78335	61740	61524
m1m_0010501	hg	0.4462	1.0103	0.4417	0.6587	0.0278	0.0059	0.0015	0.078	0.263158	1.93069	0.0268544974342618	78335	65154	64919
m1m_0010501	hsv_infection_cum_2y	1	3.5743	0.296	0.7672	0.0045	0.0049	0.0015	0.0026	0.263158	0.472727	0.00303704081069543	78335	60884	60693
m1m_0010501	influenza_viral_infections_cum_4y	1	3.0116	0.3697	0.7116	0.0034	0.0048	0.0015	0.0286	0.263158	3.91781	-0.00347275731427673	78335	60807	60618
m1m_0010501	intellectual_and_developmental_disability_including_language_delay_cum_4y	NA	NA	NA	NA	NA	NA	0.0015	2e-04	0.263158	0.030303	NA	78335	59039	58856
m1m_0010501	isacc_modified_current_runny_nose_autumn_2y	1	5.5992	0.1928	0.8471	-0.002	0.0047	0.0015	0.0014	0.263158	0.237288	-0.00373042108298632	78335	67669	67393
m1m_0010501	isacc_modified_current_runny_nose_autumn_3y	-1	4.1424	-0.3067	0.7591	0.0098	0.0045	0.0015	0.0039	0.263158	0.590909	0.0138828402195432	78335	65300	65065
m1m_0010501	isacc_modified_current_runny_nose_autumn_4y	NA	NA	NA	NA	-0.0027	0.005	0.0015	-0.0066	0.263158	-1.06452	NA	78335	64676	64450
m1m_0010501	isacc_modified_current_runny_nose_nonpollen_season_2y	NA	NA	NA	NA	NA	NA	0.0015	5e-04	0.263158	0.0746269	NA	78335	67658	67382
m1m_0010501	isacc_modified_current_runny_nose_nonpollen_season_3y	NA	NA	NA	NA	-0.0035	0.0046	0.0015	-0.0024	0.263158	-0.393443	NA	78335	65303	65068
m1m_0010501	isacc_modified_current_runny_nose_nonpollen_season_4y	NA	NA	NA	NA	NA	NA	0.0015	0.001	0.263158	0.149254	NA	78335	64701	64476
m1m_0010501	isacc_modified_current_runny_nose_pollen_season_2y	NA	NA	NA	NA	NA	NA	0.0015	6e-04	0.263158	0.0983607	NA	78335	67682	67406
m1m_0010501	isacc_modified_current_runny_nose_pollen_season_3y	-0.2782	1.7605	-0.158	0.8745	-0.0028	0.0048	0.0015	0.0055	0.263158	0.833333	-0.00228670159706802	78335	65303	65068
m1m_0010501	isacc_modified_current_runny_nose_pollen_season_4y	0.0547	1.1844	0.0462	0.9632	-0.0043	0.0054	0.0015	0.0103	0.263158	1.43056	-0.00499470334909584	78335	64642	64416
m1m_0010501	isacc_modified_current_runny_nose_spring_2y	1	6.4454	0.2848	0.7758	0.0044	0.0051	0.0015	0.0019	0.263158	0.301587	0.00165908688459048	78335	67613	67337
m1m_0010501	isacc_modified_current_runny_nose_spring_3y	-0.4352	2.5017	-0.174	0.8619	-0.0032	0.0047	0.0015	0.0027	0.263158	0.428571	-0.00258696185776092	78335	67658	67382
m1m_0010501	isacc_modified_current_runny_nose_spring_4y	-0.9055	2.4865	-0.3642	0.7157	5e-04	0.0054	0.0015	0.0091	0.263158	1.28169	0.00391784844824879	78335	64819	64591
m1m_0010501	isacc_modified_current_runny_nose_summer_2y	NA	NA	NA	NA	0.0041	0.0049	0.0015	-7e-04	0.263158	-0.118644	NA	78335	67613	67337
m1m_0010501	isacc_modified_current_runny_nose_summer_3y	1	11.1412	0.315	0.7528	-0.0122	0.0055	0.0015	0.0024	0.263158	0.358209	-0.0201082015518419	78335	65300	65065
m1m_0010501	isacc_modified_current_runny_nose_summer_4y	NA	NA	NA	NA	0.0016	0.0051	0.0015	-3e-04	0.263158	-0.0379747	NA	78335	64752	64526
m1m_0010501	isacc_modified_current_runny_nose_winter_2y	1	5.7545	0.3024	0.7624	-0.0056	0.0047	0.0015	0.0049	0.263158	0.742424	-0.0108014729529281	78335	67669	67393
m1m_0010501	isacc_modified_current_runny_nose_winter_3y	NA	NA	NA	NA	5e-04	0.0048	0.0015	-9e-04	0.263158	-0.160714	NA	78335	65303	65068
m1m_0010501	isacc_modified_current_runny_nose_winter_4y	NA	NA	NA	NA	-0.0066	0.005	0.0015	-0.0038	0.263158	-0.535211	NA	78335	64642	64416
m1m_0010501	kawasaki_disease_cum_4y	NA	NA	NA	NA	0.0064	0.005	0.0015	-6e-04	0.263158	-0.0967742	NA	78335	40817	40354
m1m_0010501	length_of_labor	-0.1222	0.6534	-0.1871	0.8516	-0.0247	0.0048	0.0015	0.0336	0.263158	4.73239	-0.0251302125127776	78335	73735	73462
m1m_0010501	low_birth_weight	-0.5549	1.4728	-0.3768	0.7063	0.0058	0.0052	0.0015	0.0312	0.263158	4.8	0.00997800768599079	78335	73304	73037
m1m_0010501	lower_respiratory_tract_infection_cum_2y	1	3.6095	0.3905	0.6962	0.006	0.0047	0.0015	0.0186	0.263158	2.58333	0.00109659811055401	78335	39019	38888
m1m_0010501	m0mb_0410001	0.4208	1.1343	0.371	0.7107	-0.0033	0.0055	0.0015	0.0693	0.263158	6.41667	-0.00822236688988179	78335	65763	65140
m1m_0010501	m0mb_0420001	0.1705	0.6617	0.2576	0.7967	-0.0093	0.0056	0.0015	0.0712	0.263158	6.47273	-0.012470344309755	78335	65763	65140
m1m_0010501	m0mb_0430001	-0.2932	0.771	-0.3803	0.7037	0.0033	0.0056	0.0015	0.062	0.263158	4.46043	0.00667882014262911	78335	65763	65140
m1m_0010501	m0mb_0450001	0.2143	0.9595	0.2234	0.8233	0.0086	0.0054	0.0015	0.0209	0.263158	3.16667	0.00837013239611512	78335	65763	65140
m1m_0010501	m0mb_0460001	0.8499	2.0714	0.4103	0.6816	5e-04	0.0053	0.0015	0.0224	0.263158	3.5	-0.00442873344944206	78335	65763	65140
m1m_0010501	m0mb_0480001	0.2442	0.8385	0.2913	0.7708	-0.0029	0.0057	0.0015	0.0638	0.263158	6.44444	-0.00577574983261585	78335	65763	65140
m1m_0010501	m1m_0010202	-0.6875	1.9299	-0.3563	0.7216	0.0553	0.0051	0.0015	0.0235	0.263158	2.32673	0.0643067930177502	78335	70970	69395
m1m_0010501	m1m_0010601	0.8223	1.0038	0.8192	0.4127	0.7511	0.0065	0.0015	0.0039	0.263158	0.735849	0.8031867603586	78335	71674	70087
m1m_0010501	m1m_0030001_1	NA	NA	NA	NA	NA	NA	0.0015	0.0011	0.263158	0.186441	NA	78335	61862	61644
m1m_0010501	m1m_0030001_2	0.6253	1.9253	0.3248	0.7453	-0.1316	0.0054	0.0015	0.0098	0.263158	1.46269	-0.151869189235957	78335	61862	61644
m1m_0010501	m1m_0030001_3	NA	NA	NA	NA	0.3188	0.0053	0.0015	-0.0104	0.263158	-1.92593	NA	78335	61862	61644
m1m_0010501	m1m_0040001_1	-0.2028	0.8758	-0.2316	0.8168	-0.0219	0.0051	0.0015	0.0166	0.263158	2.72131	-0.0244709947006534	78335	59247	59062
m1m_0010501	m1m_0040001_2	1	6.199	0.3488	0.7272	-0.0373	0.0055	0.0015	0.0022	0.263158	0.431373	-0.0461350811290531	78335	61862	61644
m1m_0010501	m1m_0040001_4	-0.0935	0.7233	-0.1292	0.8972	-0.2667	0.0051	0.0015	0.0173	0.263158	2.74603	-0.303563974640523	78335	61862	61644
m1m_0010501	m1m_0040001_6	NA	NA	NA	NA	0.6082	0.0057	0.0015	-0.0088	0.263158	-1.76	NA	78335	61862	61644
m1m_0010501	m1m_0060001	1	3.1812	0.4029	0.687	-0.0014	0.0048	0.0015	0.0078	0.263158	1.2381	-0.00582426433244462	78335	79712	78271
m1m_0010501	m1m_0070001	-0.0362	1.2999	-0.0279	0.9778	0.0138	0.0051	0.0015	0.0091	0.263158	1.71698	0.019574715254886	78335	40817	40354
m1m_0010501	m1m_0080001	1	2.5946	0.4003	0.689	-0.0128	0.005	0.0015	0.013	0.263158	2.20339	-0.0185022395321481	78335	67970	67770
m1m_0010501	m1m_0090001	NA	NA	NA	NA	-0.0071	0.0048	0.0015	-0.0035	0.263158	-0.7	NA	78335	64328	64156
m1m_0010501	m1m_0100001	0.1516	0.8221	0.1844	0.8537	-0.0033	0.005	0.0015	0.0304	0.263158	4.98361	-0.00486580322859556	78335	60593	60403
m1m_0010501	m1m_0110001	0.5246	1.4494	0.3619	0.7174	-0.0088	0.0054	0.0015	0.0293	0.263158	4.80328	-0.0135436071612379	78335	62863	62656
m1m_0010501	m1m_0110101	0.302	2.1746	0.1389	0.8895	0.0022	0.0051	0.0015	0.0056	0.263158	0.54902	0.00162607776106252	78335	61277	61077
m1m_0010501	m1m_0110102	-0.5596	1.5965	-0.3505	0.7259	-0.0147	0.0054	0.0015	0.0297	0.263158	2.33858	-0.0129209211314294	78335	62924	62727
m1m_0010501	m1m_0110201	-0.1703	1.5149	-0.1124	0.9105	-0.0062	0.0055	0.0015	0.0153	0.263158	1.15909	-0.00628799103498435	78335	60951	60760
m1m_0010501	m1m_0110202	0.6581	4.1274	0.1595	0.8733	-0.0071	0.0054	0.0015	0.0035	0.263158	0.286885	-0.00971864452179183	78335	59290	59106
m1m_0010501	m1m_0110203	-1	5.9578	-0.407	0.684	0.0018	0.0051	0.0015	0.01	0.263158	0.854701	0.0112744948712043	78335	79490	78064
m1m_0010501	m1m_0110204	-0.1806	1.1565	-0.1562	0.8759	0.0022	0.005	0.0015	0.0225	0.263158	1.69173	0.00332806872608712	78335	77888	76759
m1m_0010501	m1m_0120001	NA	NA	NA	NA	NA	NA	0.0015	5e-04	0.263158	0.0892857	NA	78335	71814	71540
m1m_0010501	m1m_0140001	-0.8298	2.5775	-0.322	0.7475	-0.0045	0.0048	0.0015	0.0072	0.263158	0.808989	-0.00368949218917847	78335	38984	38853
m1m_0010501	m1m_0170001	0.026	1.1422	0.0227	0.9819	-0.0068	0.0044	0.0015	0.0089	0.263158	1.7451	-0.0084302443848207	78335	52971	52830
m1m_0010501	m1m_0170101	0.0442	0.766	0.0577	0.954	-0.009	0.0056	0.0015	0.0267	0.263158	3.46753	-0.0107252920979337	78335	60310	60097
m1m_0010501	m1m_0180001	NA	NA	NA	NA	0.0017	0.0047	0.0015	-4.1032e-05	0.263158	-0.0071986	NA	78335	61559	61345
m1m_0010501	m1m_0200001	NA	NA	NA	NA	NA	NA	0.0015	0.0017	0.263158	0.265625	NA	78335	58782	58594
m1m_0010501	m1m_0210001	0.2145	0.8496	0.2525	0.8006	-0.0366	0.0051	0.0015	0.0262	0.263158	3.91045	-0.0441443257848381	78335	59324	59145
m1m_0010501	m1m_0220001	-0.0865	0.4865	-0.1777	0.859	-0.0328	0.0047	0.0015	0.0484	0.263158	7.44615	-0.037801524184658	78335	60039	59849
m1m_0010501	m1m_0230001	-0.7372	1.883	-0.3915	0.6954	-0.0177	0.0051	0.0015	0.0222	0.263158	3.82759	-0.016367943015786	78335	59184	58999
m1m_0010501	m1m_0240001	-0.0708	0.8431	-0.0839	0.9331	-0.0068	0.0049	0.0015	0.0158	0.263158	2.50794	-0.00743393805241956	78335	61291	61080
m1m_0010501	m1m_0250001_1	-0.0214	1.0022	-0.0214	0.983	0.0255	0.0051	0.0015	0.0132	0.263158	2.09524	0.0291061269228928	78335	61862	61644
m1m_0010501	m1m_0250001_2	-0.0786	1.1611	-0.0677	0.946	-0.025	0.0052	0.0015	0.0101	0.263158	1.60317	-0.0280890775398544	78335	61862	61644
m1m_0010501	m1m_0250001_3	1	4.9219	0.3232	0.7466	-0.0035	0.0052	0.0015	0.0035	0.263158	0.603448	-0.0076160231524997	78335	61862	61644
m1m_0010501	m1m_0260001_1	-1	2.769	-0.3988	0.69	0.0138	0.0049	0.0015	0.0079	0.263158	1.36207	0.0194770383370459	78335	61862	61644
m1m_0010501	m1m_0260001_2	1	4.5144	0.4061	0.6847	-0.0151	0.005	0.0015	0.0055	0.263158	0.901639	-0.0223965013075006	78335	61862	61644
m1m_0010501	m1m_0280001	0.946	2.9151	0.3245	0.7455	-0.0294	0.0056	0.0015	0.0062	0.263158	1.16981	-0.0354497377615406	78335	64843	64615
m1m_0010501	m1m_0280101	1	3.179	0.3202	0.7488	-0.0578	0.0059	0.0015	0.0059	0.263158	1.11321	-0.0670679126191276	78335	64763	64537
m1m_0010501	m1m_0280201	NA	NA	NA	NA	0.0599	0.0049	0.0015	-0.0039	0.263158	-0.709091	NA	78335	68351	68066
m1m_0010501	m1m_0290001	NA	NA	NA	NA	NA	NA	0.0015	0.0012	0.263158	0.226415	NA	78335	68351	68066
m1m_0010501	m1m_0300001	-0.1915	1.0726	-0.1786	0.8583	3e-04	0.0051	0.0015	0.0111	0.263158	1.79032	0.00110673819245946	78335	70178	69871
m1m_0010501	m1m_0320001	0.1264	0.8109	0.1559	0.8761	0.0131	0.0054	0.0015	0.0219	0.263158	3.47619	0.0133334575088974	78335	70178	69871
m1m_0010501	m1m_0330001	NA	NA	NA	NA	NA	NA	0.0015	9e-04	0.263158	0.183673	NA	78335	61849	61635
m1m_0010501	m1m_0330002	1	3.9249	0.3757	0.7072	-0.0263	0.0052	0.0015	0.0086	0.263158	1.53571	-0.0351754705492206	78335	61845	61631
m1m_0010501	m1m_0340001	1	10.788	0.2957	0.7674	-0.0109	0.0055	0.0015	0.0013	0.263158	0.254902	-0.016788378211426	78335	61849	61635
m1m_0010501	m1m_0340002	0.9234	2.5481	0.3624	0.7171	-0.0176	0.006	0.0015	0.0126	0.263158	2.37736	-0.0240610771214494	78335	61845	61631
m1m_0010501	m1m_0350001	-0.591	1.8436	-0.3206	0.7485	0.0441	0.0055	0.0015	0.0125	0.263158	2.11864	0.052734476546941	78335	61843	61629
m1m_0010501	m1m_0370001	-0.2244	0.71	-0.316	0.752	-0.0099	0.0054	0.0015	0.0773	0.263158	9.54321	-0.0091309677380122	78335	61844	61630
m1m_0010501	m1m_0390001	0.8541	2.16	0.3954	0.6925	-0.0048	0.0053	0.0015	0.027	0.263158	1.37056	-0.0110142754901593	78335	61844	61630
m1m_0010501	m1m_bed_time	NA	NA	NA	NA	NA	NA	0.0015	2e-04	0.263158	0.0350877	NA	78335	67753	67478
m1m_0010501	m1m_nap_count	1	2.6595	0.4141	0.6788	0.0093	0.0053	0.0015	0.0286	0.263158	4.4	0.00284538704171329	78335	68095	67813
m1m_0010501	m1m_night_wake_up_count	1	2.7455	0.415	0.6782	0.0112	0.0052	0.0015	0.0238	0.263158	3.83871	0.0053533934668737	78335	67753	67478
m1m_0010501	m1m_sleep_time_day	0.4948	1.2591	0.393	0.6943	0.021	0.0053	0.0015	0.0395	0.263158	6.69492	0.0189635549949276	78335	70403	69684
m1m_0010501	m1m_sleep_time_night	0.4055	1.3783	0.2942	0.7686	0.0105	0.0052	0.0015	0.0141	0.263158	2.2381	0.00951825257775873	78335	68095	67813
m1m_0010501	m1m_total_sleep_time	0.5939	1.5566	0.3815	0.7028	0.0204	0.0054	0.0015	0.028	0.263158	4.66667	0.0181611367787784	78335	70403	69684
m1m_0010501	m1m_wake_up_time	0.4994	1.2886	0.3876	0.6983	-0.0015	0.0049	0.0015	0.0249	0.263158	3.19231	-0.00473435106708303	78335	67753	67478
m1m_0010501	mbpfas0001b	-0.8408	3.0647	-0.2744	0.7838	-0.0045	0.0049	0.0015	0.0136	0.263158	0.660194	-0.00142831166221106	78335	58615	58470
m1m_0010501	mbpfas0007	-0.9916	4.3218	-0.2294	0.8185	-8e-04	0.0051	0.0015	0.0067	0.263158	0.345361	0.00227051466570706	78335	64861	64628
m1m_0010501	mbpfas0009	0.3943	1.2514	0.3151	0.7527	-0.0273	0.0044	0.0015	0.054	0.263158	2.45455	-0.0346102119953574	78335	64952	64719
m1m_0010501	mbpfas0013	0.1024	0.9759	0.1049	0.9164	-0.0178	0.0048	0.0015	0.0495	0.263158	2.25	-0.0210563578772417	78335	64868	64636
m1m_0010501	mbpfas0017	-0.3178	1.2621	-0.2518	0.8012	2e-04	0.0052	0.0015	0.0561	0.263158	2.55	0.00323039500861715	78335	64712	64481
m1m_0010501	mbpfas0021	-1	5.6248	-0.3505	0.726	0.0221	0.005	0.0015	0.0148	0.263158	0.714976	0.0338935287918989	78335	65112	64879
m1m_0010501	mbpfas0025	NA	NA	NA	NA	0.0174	0.0051	0.0015	-0.001	0.263158	-0.046729	NA	78335	65052	64820
m1m_0010501	mbpfas0029	-1	4.0946	-0.3869	0.6988	0.0265	0.005	0.0015	0.0334	0.263158	1.63725	0.0414091814553645	78335	63800	63576
m1m_0010501	mbpfas0039b	NA	NA	NA	NA	NA	NA	0.0015	0.0042	0.263158	0.214286	NA	78335	58376	58231
m1m_0010501	mbpfas0041	NA	NA	NA	NA	NA	NA	0.0015	0.0047	0.263158	0.20524	NA	78335	63051	62831
m1m_0010501	mbpfas0045	NA	NA	NA	NA	-0.0057	0.0048	0.0015	-0.008	0.263158	-0.451977	NA	78335	65164	64930
m1m_0010501	mbpfas0047	-0.4027	1.4697	-0.274	0.7841	-0.0036	0.0051	0.0015	0.0515	0.263158	2.48792	-0.000433559681860697	78335	65163	64929
m1m_0010501	mbpfas0053b	-1	3.4092	-0.3911	0.6957	0.0038	0.0052	0.0015	0.0222	0.263158	1.21978	0.0122490467255523	78335	58487	58342
m1m_0010501	mbpfas0067b	0.054	1.1342	0.0476	0.9621	0.0011	0.0049	0.0015	0.0296	0.263158	1.5914	0.000930605175424041	78335	58518	58373
m1m_0010501	mbpfas0073	0.223	1.0921	0.2042	0.8382	-0.0028	0.0049	0.0015	0.0626	0.263158	2.69828	-0.00541827411883762	78335	65161	64927
m1m_0010501	milk_allergy_1hy	-0.3021	1.1988	-0.252	0.801	2e-04	0.0047	0.0015	0.0138	0.263158	2.15625	0.0016005918748997	78335	71659	70072
m1m_0010501	milk_allergy_2y	-1	2.9092	-0.3607	0.7183	0.0021	0.005	0.0015	0.0113	0.263158	1.79365	0.00660781392217734	78335	71655	70068
m1m_0010501	milk_allergy_3y	-1	10.93	-0.274	0.7841	4e-04	0.0049	0.0015	0.0017	0.263158	0.288136	0.0052188153714727	78335	71664	70077
m1m_0010501	milk_allergy_cum_4y	-0.998	2.6224	-0.3805	0.7035	0.0026	0.0044	0.0015	0.0203	0.263158	3.02985	0.00838294558470518	78335	71426	69855
m1m_0010501	milk_allergy_score_until_4yo	-0.7902	2.03	-0.3893	0.6971	0.003	0.0045	0.0015	0.0317	0.263158	4.28378	0.00880320738355904	78335	71685	70097
m1m_0010501	milk_allergy_score_until_4yo_positive	-1	2.6943	-0.4027	0.6872	0.006	0.0046	0.0015	0.0309	0.263158	4.06579	0.0140405732787806	78335	71426	69855
m1m_0010501	mn	-0.3695	0.9789	-0.3774	0.7059	0.006	0.0051	0.0015	0.0781	0.263158	4.91195	0.0110455768669812	78335	65244	65009
m1m_0010501	mt1b_0020001	-0.3417	1.0362	-0.3297	0.7416	-0.0041	0.0054	0.0015	0.0349	0.263158	4.30864	-0.00209572000747984	78335	64642	64411
m1m_0010501	mt1b_0020101	-0.4981	1.3598	-0.3663	0.7142	-0.0037	0.0054	0.0015	0.0332	0.263158	4.25641	-0.000564947040646338	78335	65201	64968
m1m_0010501	mt1b_0030001	-0.2917	0.993	-0.2938	0.7689	-0.0165	0.0051	0.0015	0.0286	0.263158	3.575	-0.0167610160915547	78335	63328	63099
m1m_0010501	mt1b_0030101	-0.2465	0.9122	-0.2702	0.787	-0.0161	0.0051	0.0015	0.0294	0.263158	3.58537	-0.0163750182554446	78335	64852	64623
m1m_0010501	mt1b_0040001b	0.2783	1.1922	0.2335	0.8154	-8e-04	0.0048	0.0015	0.015	0.263158	2.58621	-0.00223511932997961	78335	62765	62569
m1m_0010501	mt1b_0040101b	0.4044	1.3865	0.2917	0.7705	-8e-04	0.0049	0.0015	0.0141	0.263158	2.35	-0.00277752468124485	78335	62841	62644
m1m_0010501	mt1b_0050001	0.0765	0.7457	0.1026	0.9183	-0.0174	0.0049	0.0015	0.0302	0.263158	4.50746	-0.02004452135863	78335	65500	64882
m1m_0010501	mt1b_0050101	0.1411	0.8173	0.1727	0.8629	-0.0179	0.005	0.0015	0.03	0.263158	4.34783	-0.0209822272048085	78335	65121	64887
m1m_0010501	mt1b_0060001	0.2701	1.0568	0.2556	0.7982	-3e-04	0.0048	0.0015	0.02	0.263158	2.85714	-0.00183022810155393	78335	65546	64930
m1m_0010501	mt1b_0060101	0.062	0.8209	0.0755	0.9398	9e-04	0.0047	0.0015	0.0191	0.263158	2.72857	0.000664991886880839	78335	65210	64976
m1m_0010501	mt1b_0080001	-0.4621	1.1978	-0.3858	0.6997	-0.0058	0.0056	0.0015	0.0576	0.263158	6.32967	-0.0021903542952199	78335	65155	64542
m1m_0010501	mt1b_0100101	-0.7089	1.8236	-0.3887	0.6975	-0.0125	0.0055	0.0015	0.0571	0.263158	3.48171	-0.00752299949082245	78335	64932	64320
m1m_0010501	mt1b_0100201	1	3.3813	0.4009	0.6885	-0.0095	0.0051	0.0015	0.055	0.263158	6.11111	-0.02349953650357	78335	65161	64548
m1m_0010501	mt1b_0100301	0.9612	2.4658	0.3898	0.6967	-0.0098	0.005	0.0015	0.034	0.263158	4.72222	-0.0180042372971826	78335	65517	64899
m1m_0010501	mt1b_0100401	1	2.5482	0.394	0.6936	-0.0084	0.0051	0.0015	0.039	0.263158	5.34247	-0.0172878116150803	78335	65763	65140
m1m_0010501	mt1b_0100501	-1	3.1385	-0.4124	0.6801	0.0048	0.0053	0.0015	0.0606	0.263158	5.66355	0.0182013115872344	78335	65763	65140
m1m_0010501	mt1b_0100601	-1	2.5758	-0.416	0.6774	3e-04	0.0049	0.0015	0.0596	0.263158	5.51852	0.0107972571952261	78335	65763	65140
m1m_0010501	mt1b_0100701	0.1933	0.717	0.2696	0.7874	-0.0075	0.0048	0.0015	0.0456	0.263158	5.92208	-0.0101029607954869	78335	65763	65140
m1m_0010501	mt1b_0100801	0.513	1.2639	0.4059	0.6848	-0.0174	0.0054	0.0015	0.0914	0.263158	7.87931	-0.0264347419321315	78335	65763	65140
m1m_0010501	mt1b_0200101	-0.8827	2.1959	-0.402	0.6877	-1e-04	0.005	0.0015	0.0567	0.263158	5.0177	0.00827433012474037	78335	65763	65140
m1m_0010501	mt1b_0200201	0.8272	2.1141	0.3913	0.6956	0.0026	0.0051	0.0015	0.0537	0.263158	4.92661	-0.0046903890264334	78335	65763	65140
m1m_0010501	mt1b_0200301	0.2808	0.8823	0.3182	0.7503	-0.0025	0.0051	0.0015	0.0432	0.263158	4.69565	-0.00513082674178714	78335	65763	65140
m1m_0010501	mt1b_0200401	0.657	1.6288	0.4034	0.6867	-0.0038	0.0049	0.0015	0.0552	0.263158	5.52	-0.0104659475544268	78335	65763	65140
m1m_0010501	mt1b_0200501	1	5.1367	0.3838	0.7011	-0.0151	0.0049	0.0015	0.026	0.263158	1.9697	-0.0293551330929556	78335	65763	65140
m1m_0010501	mt1b_0400001	-0.5259	1.3438	-0.3914	0.6955	-0.0104	0.0052	0.0015	0.0725	0.263158	6.90476	-0.00620873040559988	78335	65763	65140
m1m_0010501	mt1b_0410001	-0.3675	0.9721	-0.378	0.7054	-0.0122	0.0052	0.0015	0.0631	0.263158	6.8587	-0.0102016976058227	78335	65763	65140
m1m_0010501	mt1b_0420001	-0.9256	2.1699	-0.4266	0.6697	-0.0065	0.0054	0.0015	0.0587	0.263158	6.52222	0.00157132329850535	78335	65763	65140
m1m_0010501	mt1b_0430001	-0.1921	0.6185	-0.3106	0.7561	0.0032	0.0053	0.0015	0.058	0.263158	4.87395	0.00548307429748025	78335	65763	65140
m1m_0010501	mt1b_0440001	-0.0816	0.6573	-0.1241	0.9012	-0.0092	0.0055	0.0015	0.0611	0.263158	6.17172	-0.00966266711855739	78335	65763	65140
m1m_0010501	mt1b_0450001	0.7463	1.969	0.379	0.7047	-0.0203	0.0049	0.0015	0.029	0.263158	4.14286	-0.0277853882418148	78335	65347	64733
m1m_0010501	mt1b_0460001	1	2.8917	0.4128	0.6798	-0.0335	0.0047	0.0015	0.0312	0.263158	4.52174	-0.0459117767795129	78335	65479	64861
m1m_0010501	mt1b_0470001	NA	NA	NA	NA	0.0141	0.0046	0.0015	-0.0051	0.263158	-0.87931	NA	78335	65763	65140
m1m_0010501	mt1b_0480001	-0.0382	0.6223	-0.0614	0.951	-0.0125	0.0057	0.0015	0.0615	0.263158	5.6422	-0.0138488535840483	78335	65763	65140
m1m_0010501	mt1u_0010001	0.2818	1.2338	0.2284	0.8193	-0.0075	0.0051	0.0015	0.0165	0.263158	2.79661	-0.00975384522470039	78335	65763	65140
m1m_0010501	mt1u_0020001	0.713	2.1617	0.3298	0.7415	-0.0021	0.005	0.0015	0.013	0.263158	2.13115	-0.00550238367586939	78335	65763	65140
m1m_0010501	mt2b_0410001	0.3501	1.0332	0.3388	0.7347	-0.0176	0.0058	0.0015	0.0775	0.263158	6.73913	-0.0241388846196367	78335	65763	65140
m1m_0010501	mt2b_0420001	0.182	0.7478	0.2434	0.8077	-0.0165	0.006	0.0015	0.0791	0.263158	6.76068	-0.0210268049685421	78335	65763	65140
m1m_0010501	mt2b_0430001	0.0969	0.5286	0.1833	0.8546	-0.0028	0.0059	0.0015	0.0853	0.263158	5.29814	-0.00437515186001842	78335	65763	65140
m1m_0010501	mt2b_0450001	0.1308	0.6055	0.2161	0.8289	-0.0107	0.0047	0.0015	0.0514	0.263158	6.425	-0.0132941458309674	78335	65763	65140
m1m_0010501	mt2b_0460001	0.4807	1.3457	0.3572	0.7209	-0.0283	0.0052	0.0015	0.0452	0.263158	5.38095	-0.0359895204647554	78335	65763	65140
m1m_0010501	mt2b_0480001	0.2552	0.9099	0.2805	0.7791	-0.0135	0.0062	0.0015	0.0758	0.263158	5.57353	-0.0183172409212819	78335	65763	65140
m1m_0010501	mt2b_0490001	0.2409	0.8312	0.2898	0.7719	-0.013	0.005	0.0015	0.0271	0.263158	3.56579	-0.016091359034693	78335	65763	65140
m1m_0010501	mt2u_0010001	0.0254	0.7653	0.0333	0.9735	-0.0094	0.0055	0.0015	0.0227	0.263158	3.72131	-0.010634855872985	78335	65763	65140
m1m_0010501	mt2u_0020001	0.2687	0.9121	0.2945	0.7684	0.0014	0.0055	0.0015	0.0228	0.263158	3.8	-2.91493429031532e-05	78335	65763	65140
m1m_0010501	mumps_cum_4y	1	3.6129	0.3514	0.7253	0.0034	0.0048	0.0015	0.0044	0.263158	0.594595	0.000668634752524932	78335	59039	58856
m1m_0010501	mycotic_or_fungal_infection_cum_2y	1	4.1943	0.3944	0.6933	-0.0038	0.0052	0.0015	0.0053	0.263158	0.929825	-0.00902092475253972	78335	60838	60647
m1m_0010501	nuts_allergy_score_until_4yo_positive	0.1503	1.1543	0.1302	0.8964	0.0051	0.0053	0.0015	0.0098	0.263158	1.44118	0.00491262284149258	78335	71426	69855
m1m_0010501	otitis_media_cum_2y	-0.1764	0.8662	-0.2037	0.8386	0.0091	0.0048	0.0015	0.0243	0.263158	3.68182	0.0116831606996649	78335	59541	59377
m1m_0010501	out_of_night_diapers_age_4y	1	3.7906	0.3832	0.7016	-0.0078	0.0048	0.0015	0.0304	0.263158	2.15603	-0.0187204953334711	78335	64718	64492
m1m_0010501	participant_reported_food_allergy_cum_4y	-0.7017	1.8756	-0.3741	0.7083	0.0036	0.005	0.0015	0.0429	0.263158	4.71429	0.00970130566176616	78335	71426	69855
m1m_0010501	pb	-0.6662	1.6037	-0.4154	0.6779	0.0143	0.0055	0.0015	0.0508	0.263158	6.51282	0.0221109883933727	78335	65376	65138
m1m_0010501	peanuts_allergy_score_4yo_positive	1	10.6227	0.2596	0.7952	-0.0025	0.0052	0.0015	0.0018	0.263158	0.28125	-0.00721945550175048	78335	71426	69855
m1m_0010501	premature_birth	-1	5.2576	-0.3861	0.6994	-0.0057	0.005	0.0015	0.0091	0.263158	1.56897	0.00161536765266305	78335	73809	73536
m1m_0010501	psychomotor_developmental_delay_cum_4y	NA	NA	NA	NA	-0.0023	0.0048	0.0015	-0.0018	0.263158	-0.295082	NA	78335	58931	58749
m1m_0010501	roseola_infantum_cum_2y	1	4.8603	0.4155	0.6777	-0.0023	0.0055	0.0015	0.0126	0.263158	2	-0.0114790498430042	78335	60896	60680
m1m_0010501	rsv_infection_cum_2y	0.0437	0.669	0.0653	0.948	0.0039	0.0056	0.0015	0.0361	0.263158	5.30882	0.00376634667215996	78335	76319	75077
m1m_0010501	sccon003	-0.2562	0.7581	-0.338	0.7353	-0.003	0.0056	0.0015	0.0704	0.263158	8.38095	-0.000697305996318309	78335	65026	64793
m1m_0010501	sccon005	-0.2831	1.0739	-0.2636	0.7921	-0.0087	0.0055	0.0015	0.0252	0.263158	3.76119	-0.00825372734588057	78335	61135	60916
m1m_0010501	se	0.0255	0.4024	0.0633	0.9495	0.0048	0.0049	0.0015	0.0628	0.263158	1.82558	0.00520484998298077	78335	65148	64913
m1m_0010501	shellfish_allergy_score_until_4yo_positive	-1	13.7122	-0.348	0.7278	0.0084	0.0048	0.0015	0.0027	0.263158	0.442623	0.0186377345913531	78335	71426	69855
m1m_0010501	soba_allergy_score_until_4yo_positive	-1	3.9996	-0.3799	0.704	0.0098	0.0047	0.0015	0.0105	0.263158	1.75	0.0166240880756328	78335	71426	69855
m1m_0010501	soybean_allergy_score_until_4yo_positive	0.4203	1.5111	0.2781	0.7809	-0.0075	0.005	0.0015	0.0084	0.263158	1.29231	-0.00957035171623687	78335	71426	69855
m1m_0010501	streptococcus_pyogenes_cum_4y	0.2958	1.6601	0.1782	0.8586	-0.0093	0.0054	0.0015	0.0062	0.263158	0.984127	-0.0117137778284448	78335	58807	58627
m1m_0010501	ucbb_0080001b	-0.0189	0.6334	-0.0298	0.9762	0.0087	0.0053	0.0015	0.029	0.263158	4.83333	0.0100411759069844	78335	62606	62409
m1m_0010501	ucbb_0410001	0.4074	1.0302	0.3954	0.6925	-0.0086	0.006	0.0015	0.3582	0.263158	8.3109	-0.0236336707431699	78335	65763	65140
m1m_0010501	ucbb_0420001	0.3768	0.954	0.395	0.6929	-0.0111	0.0061	0.0015	0.3484	0.263158	7.81166	-0.0258418099928337	78335	65763	65140
m1m_0010501	ucbb_0430001	-0.1814	0.5064	-0.3581	0.7202	-0.0254	0.0061	0.0015	0.2981	0.263158	4.26466	-0.0288485428016964	78335	65763	65140
m1m_0010501	ucbb_0450001	0.1905	0.6716	0.2836	0.7767	-0.0112	0.0054	0.0015	0.0986	0.263158	10.9556	-0.0154498733894832	78335	65763	65140
m1m_0010501	ucbb_0460001	0.2683	0.8434	0.3181	0.7504	-0.0133	0.0051	0.0015	0.0956	0.263158	10.5055	-0.0188377905368777	78335	65460	64840
m1m_0010501	ucbb_0480001	0.412	1.0524	0.3915	0.6954	-0.0091	0.006	0.0015	0.3442	0.263158	7.23109	-0.0240224992288581	78335	65098	64483
m1m_0010501	upper_respiratory_tract_infection_cum_2y	1	4.631	0.4217	0.6733	0.0022	0.0048	0.0015	0.018	0.263158	2.64706	-0.00791846184464105	78335	71842	71568
m1m_0010501	urinary_tract_infections_cum_4y	NA	NA	NA	NA	-0.0048	0.0049	0.0015	-0.0027	0.263158	-0.442623	NA	78335	60809	60621
m1m_0010501	urticaria_cum_4y	-1	4.502	-0.3987	0.6901	0.0059	0.0053	0.0015	0.0121	0.263158	1.77941	0.0160245548552305	78335	40817	40354
m1m_0010501	varicella_cum_4y	0.3589	2.0032	0.1792	0.8578	0.0163	0.0047	0.0015	0.0045	0.263158	0.642857	0.0177119092689119	78335	60590	60403
m1m_0010501	wheat_allergy_score_until_4yo_positive	0.0086	0.6652	0.013	0.9896	-0.0013	0.0049	0.0015	0.0305	0.263158	4.55224	-0.00147395074517572	78335	71426	69855
m1m_0010601	BMI	-0.0017	0.1626	-0.0106	0.9916	-0.0021	0.006	0.0039	0.1732	0.735849	19.4607	-0.00226533664140526	78335	163835	0
m1m_0010601	adenovirus_infection_cum_2y	-0.6092	0.6391	-0.9533	0.3404	0.0087	0.0054	0.0039	0.0171	0.735849	2.71429	0.0142442719348407	78335	71842	71568
m1m_0010601	allergic_conjunctivitis_cum_4y	0.2286	0.5411	0.4225	0.6726	-0.005	0.0052	0.0039	0.0162	0.735849	2.28169	-0.00891298170795339	78335	40817	40354
m1m_0010601	allergic_conjunctivitis_or_rhinitis_or_hay_fever_cum_4y	0.1175	0.7685	0.1528	0.8785	0.0011	0.0056	0.0039	0.0086	0.735849	1.11688	0.000866292106082113	78335	40817	40354
m1m_0010601	allergic_rhinitis_cum_4y	0.1306	0.6527	0.2001	0.8414	0.006	0.0055	0.0039	0.0126	0.735849	1.55556	0.00755431751042143	78335	40817	40354
m1m_0010601	any_food_allergy_score_positive_until_4yo	-0.1013	0.3361	-0.3014	0.7631	0.0017	0.0046	0.0039	0.0548	0.735849	5.48	0.00340227452563125	78335	71426	69855
m1m_0010601	asthma_cum_4y	-0.038	0.4375	-0.0868	0.9308	0.0027	0.005	0.0039	0.0306	0.735849	3.1875	0.00321530380901108	78335	79449	77613
m1m_0010601	atopic_dermatitis_cum_4y	-0.334	0.3562	-0.9377	0.3484	0.0128	0.0048	0.0039	0.0633	0.735849	5.86111	0.02399944946733	78335	40824	40361
m1m_0010601	autistic_spectrum_disorder_and_pddnos_cum_4y	1	1.2101	1.1218	0.262	-0.0072	0.0048	0.0039	0.0107	0.735849	1.94545	-0.0171063228217784	78335	60590	60403
m1m_0010601	bone_fracture_cum_4y	0.5896	1.384	0.426	0.6701	0.0069	0.0047	0.0039	0.0034	0.735849	0.548387	0.00572994146322393	78335	60807	60618
m1m_0010601	breast_feeding_cessation_1m	-1	1.5394	-0.8218	0.4112	0.0114	0.0054	0.0039	0.004	0.735849	0.634921	0.016481103511038	78335	78071	78071
m1m_0010601	breast_feeding_cessation_2m	0.0374	0.5644	0.0663	0.9472	0.0075	0.0055	0.0039	0.0142	0.735849	2.18462	0.00990283458149612	78335	43650	43459
m1m_0010601	breast_feeding_cessation_3m	-0.2611	0.6643	-0.393	0.6943	0.0117	0.0054	0.0039	0.0112	0.735849	1.77778	0.0176012292754119	78335	43650	43459
m1m_0010601	breast_feeding_cessation_age	-0.1249	0.5887	-0.2121	0.832	0.0034	0.0049	0.0039	0.018	0.735849	2.14286	0.00568362839118066	78335	43650	43459
m1m_0010601	breast_feeding_period_1y	0.4607	0.5673	0.812	0.4168	-0.0118	0.0054	0.0039	0.0188	0.735849	2.84848	-0.0159469009783722	78335	78062	78062
m1m_0010601	c1hy_0010001	NA	NA	NA	NA	-0.0162	0.0051	0.0039	-0.0063	0.735849	-1.18868	NA	78335	79507	78080
m1m_0010601	c1hy_0010101	-0.1354	0.6474	-0.2092	0.8343	-0.0052	0.0054	0.0039	0.0133	0.735849	2.21667	-0.00432051991672652	78335	79419	77998
m1m_0010601	c1hy_0010201	-0.2741	1.2156	-0.2255	0.8216	0.0657	0.0053	0.0039	0.0033	0.735849	0.540984	0.0676881197144927	78335	79348	77937
m1m_0010601	c1hy_0010301	NA	NA	NA	NA	NA	NA	0.0039	9e-04	0.735849	0.140625	NA	78335	78297	76913
m1m_0010601	c1hy_0030001b2	-0.3103	0.6679	-0.4646	0.6422	0.0093	0.0047	0.0039	0.0102	0.735849	1.85455	0.0139903784477205	78335	49042	48299
m1m_0010601	c1hy_0030002	0.5311	0.6072	0.8747	0.3818	0.034	0.005	0.0039	0.0154	0.735849	2.33333	0.0306688341270942	78335	78943	77525
m1m_0010601	c1hy_0040001	-0.1597	0.4713	-0.3389	0.7346	0.0106	0.005	0.0039	0.0196	0.735849	2.9697	0.0122993472439131	78335	78788	77406
m1m_0010601	c1hy_0040002	-0.015	0.5285	-0.0283	0.9774	0.0065	0.0052	0.0039	0.0149	0.735849	2.22388	0.00673745674169934	78335	79780	78335
m1m_0010601	c1hy_0050001	-0.5264	0.6489	-0.8111	0.4173	0.0029	0.0049	0.0039	0.0141	0.735849	2.35	0.0068922779993607	78335	79780	78335
m1m_0010601	c1hy_0050002	-0.4287	0.5736	-0.7474	0.4548	0.0035	0.0048	0.0039	0.0164	0.735849	2.82759	0.00704829589455003	78335	79011	77606
m1m_0010601	c1hy_0060002_checked	0.075	0.211	0.3555	0.7222	0.003	0.0058	0.0039	0.1964	0.735849	12.1235	0.00137460257212228	78335	65763	65140
m1m_0010601	c1hy_0070001	-0.0125	0.7335	-0.017	0.9864	0.002	0.0045	0.0039	0.0099	0.735849	1.54688	0.00212220047431001	78335	78831	77426
m1m_0010601	c1hy_0070002b	0.3519	0.8381	0.4199	0.6746	-0.005	0.0047	0.0039	0.0083	0.735849	1.40678	-0.00778208902434094	78335	59809	59702
m1m_0010601	c1hy_0090001	-0.0097	0.4027	-0.0241	0.9808	0.002	0.0044	0.0039	0.0238	0.735849	4.17544	0.00214158339953536	78335	79780	78335
m1m_0010601	c1hy_0090101	-0.5686	0.5225	-1.0881	0.2766	0.0139	0.0052	0.0039	0.0359	0.735849	4.3253	0.0211798686025683	78335	79780	78335
m1m_0010601	c1hy_0090201	-0.0158	0.3707	-0.0426	0.966	-0.0051	0.005	0.0039	0.0378	0.735849	4.78481	-0.00507614224597628	78335	79295	77876
m1m_0010601	c1hy_0090301	NA	NA	NA	NA	0.0018	0.005	0.0039	-5e-04	0.735849	-0.0877193	NA	78335	79780	78335
m1m_0010601	c1hy_0092001	-0.528	0.6629	-0.7965	0.4258	0.0223	0.0046	0.0039	0.0173	0.735849	2.54412	0.0272782656784413	78335	78192	77049
m1m_0010601	c1hy_0092101	0.0631	0.6038	0.1045	0.9168	-0.002	0.0049	0.0039	0.0151	0.735849	2.35938	-0.00254697198752066	78335	77649	76518
m1m_0010601	c1hy_0092201	-0.1729	0.5449	-0.3174	0.7509	0.0134	0.0049	0.0039	0.0149	0.735849	2.48333	0.0151890929678019	78335	76816	75718
m1m_0010601	c1hy_0092301	0.6698	0.6696	1.0004	0.3171	-5e-04	0.005	0.0039	0.023	0.735849	3.38235	-0.00694829238655761	78335	77194	76113
m1m_0010601	c1hy_0092601	1	6.5188	0.2123	0.8319	0.0089	0.0047	0.0039	0.001	0.735849	0.188679	0.00641083274496577	78335	76496	75474
m1m_0010601	c1hy_0092701	-0.3579	1.2388	-0.2889	0.7727	0.016	0.0051	0.0039	0.0031	0.735849	0.525424	0.0175853733118199	78335	77911	76782
m1m_0010601	c1hy_0092801	NA	NA	NA	NA	0.0174	0.0052	0.0039	-0.0018	0.735849	-0.276923	NA	78335	77531	76447
m1m_0010601	c1hy_0092901	NA	NA	NA	NA	-1.2437e-05	0.0046	0.0039	-0.002	0.735849	-0.31746	NA	78335	75638	74570
m1m_0010601	c1hy_0093001	-0.294	0.9047	-0.325	0.7452	0.0019	0.0054	0.0039	0.0052	0.735849	0.852459	0.00325623349904343	78335	79399	78148
m1m_0010601	c1hy_0093101	-0.7249	0.7044	-1.0291	0.3034	0.0144	0.005	0.0039	0.013	0.735849	1.91176	0.019861768800632	78335	79399	78148
m1m_0010601	c1hy_0093301	NA	NA	NA	NA	NA	NA	0.0039	5e-04	0.735849	0.0980392	NA	78335	79399	78148
m1m_0010601	c1hy_0100001_2	0.3927	0.6825	0.5754	0.565	-0.0077	0.0055	0.0039	0.0118	0.735849	1.81538	-0.0114493725460796	78335	61862	61644
m1m_0010601	c1hy_0100001_3	0.1703	0.4128	0.4126	0.6799	0.0034	0.0048	0.0039	0.0295	0.735849	3.73418	0.00204722774423395	78335	61862	61644
m1m_0010601	c1hy_0100001_4	NA	NA	NA	NA	-0.0045	0.0044	0.0039	-0.0043	0.735849	-0.767857	NA	78335	61796	61580
m1m_0010601	c1hy_0100102	0.2621	0.4282	0.6122	0.5404	-0.0076	0.0052	0.0039	0.0372	0.735849	4.96	-0.0113867076733115	78335	72598	71694
m1m_0010601	c1hy_0100203	0.1077	0.4851	0.222	0.8243	-0.0097	0.0047	0.0039	0.0202	0.735849	2.72973	-0.0109040192334718	78335	78873	77672
m1m_0010601	c1hy_0100301	0.1725	0.5259	0.3279	0.743	-0.0027	0.0048	0.0039	0.0187	0.735849	2.39744	-0.00424601068031033	78335	79399	78148
m1m_0010601	c1hy_0100304	-0.9308	1.6002	-0.5817	0.5608	-0.0059	0.0046	0.0039	0.0027	0.735849	0.519231	-0.00288909211124384	78335	78335	78335
m1m_0010601	c1hy_0100501_3	-1	1.2535	-0.8561	0.3919	-4e-04	0.0048	0.0039	0.0065	0.735849	1.14035	0.00497501904481801	78335	61157	60944
m1m_0010601	c1hy_0100501_4	-1	2.0981	-0.4955	0.6203	-0.001	0.0044	0.0039	0.0022	0.735849	0.407407	0.00191848200590687	78335	61537	61321
m1m_0010601	c1hy_0100602	-0.3789	0.4531	-0.8363	0.403	0.0026	0.0049	0.0039	0.0273	0.735849	3.9	0.00661328017599908	78335	78335	78335
m1m_0010601	c1hy_0100703	-0.3567	0.5024	-0.7099	0.4777	-0.0021	0.0043	0.0039	0.0175	0.735849	2.73438	0.000856004878648322	78335	78335	78335
m1m_0010601	c1hy_0100801	-0.223	0.4813	-0.4634	0.6431	3e-04	0.0046	0.0039	0.019	0.735849	2.96875	0.00224538869728429	78335	78335	78335
m1m_0010601	c1hy_0101102	0.2889	0.6393	0.452	0.6513	-0.006	0.0049	0.0039	0.0126	0.735849	2.29091	-0.00809202332974839	78335	78335	78335
m1m_0010601	c1hy_0102001_3	NA	NA	NA	NA	-0.0029	0.005	0.0039	-0.0046	0.735849	-0.754098	NA	78335	49116	48947
m1m_0010601	c1hy_0103001_3	0.2715	0.5036	0.539	0.5899	-0.0127	0.0051	0.0039	0.018	0.735849	3.33333	-0.016817967370394	78335	61714	61498
m1m_0010601	c1hy_0103501_2	-0.2115	0.4851	-0.4359	0.6629	-0.0215	0.0051	0.0039	0.0212	0.735849	2.94444	-0.0226606871338121	78335	61757	61543
m1m_0010601	c1hy_0103501_3	-1	5.0469	-0.3494	0.7268	-0.0025	0.0048	0.0039	0.0018	0.735849	0.295082	0.00181961384750211	78335	60361	60155
m1m_0010601	c1hy_0104001_2	-0.6223	0.6269	-0.9927	0.3209	-0.0307	0.0052	0.0039	0.0266	0.735849	4.09231	-0.0296880752911528	78335	58745	58546
m1m_0010601	c1hy_0104001_3	NA	NA	NA	NA	-0.0014	0.0049	0.0039	-0.0029	0.735849	-0.508772	NA	78335	61862	61644
m1m_0010601	c1hy_0104501_2	-0.3523	0.9291	-0.3792	0.7046	-0.0066	0.0048	0.0039	0.0064	0.735849	1.03226	-0.00572258989811121	78335	61862	61644
m1m_0010601	c1hy_0105001_2	-0.7186	0.6136	-1.171	0.2416	-0.0222	0.0052	0.0039	0.028	0.735849	4.24242	-0.0178465542463723	78335	61862	61644
m1m_0010601	c1hy_0105001_3	NA	NA	NA	NA	-0.002	0.0048	0.0039	-0.003	0.735849	-0.491803	NA	78335	61862	61644
m1m_0010601	c1hy_0105501	-1	2.0109	-0.9524	0.3409	-0.0141	0.0047	0.0039	0.0049	0.735849	0.790323	-0.0057530198932632	78335	78335	78335
m1m_0010601	c1hy_0105601	-1	3.0757	-0.3442	0.7307	-0.0072	0.0051	0.0039	0.0027	0.735849	0.428571	-0.00377731289252731	78335	78335	78335
m1m_0010601	c1hy_0105701	NA	NA	NA	NA	-0.0108	0.005	0.0039	-5e-04	0.735849	-0.0833333	NA	78335	47125	47125
m1m_0010601	c1hy_0110001	-1	2.9467	-0.674	0.5003	0.0015	0.0047	0.0039	0.0026	0.735849	0.472727	0.00785337597339752	78335	78010	78010
m1m_0010601	c1hy_0130001	-0.3346	0.4145	-0.8071	0.4196	0.0203	0.005	0.0039	0.0454	0.735849	6.21918	0.0254419387827895	78335	77898	77898
m1m_0010601	c1hy_0140001	-0.1974	0.3572	-0.5527	0.5805	0.0179	0.0048	0.0039	0.0475	0.735849	6.50685	0.0211700066382854	78335	78038	78038
m1m_0010601	c1hy_0150001	-0.3954	0.4272	-0.9254	0.3548	0.0166	0.005	0.0039	0.0465	0.735849	6.2	0.0225400775642716	78335	77939	77939
m1m_0010601	c1hy_0150101	-0.3341	0.4237	-0.7885	0.4304	0.0141	0.0048	0.0039	0.042	0.735849	5.67568	0.018833144990078	78335	78097	78097
m1m_0010601	c1hy_0150201	-0.3828	0.4522	-0.8464	0.3973	0.0116	0.005	0.0039	0.0345	0.735849	4.72603	0.0165068097331155	78335	76379	76379
m1m_0010601	c1hy_0150301	-0.8589	0.7571	-1.1345	0.2566	0.0041	0.0054	0.0039	0.0163	0.735849	2.85965	0.012783090124721	78335	39068	39068
m1m_0010601	c1hy_0160001	-0.2306	0.5026	-0.4588	0.6463	0.0031	0.0046	0.0039	0.0199	0.735849	3.37288	0.00649801018038387	78335	39080	39080
m1m_0010601	c1hy_0170001	-0.87	0.7513	-1.158	0.2469	0.008	0.0052	0.0039	0.0167	0.735849	2.78333	0.0193997957533072	78335	33803	33803
m1m_0010601	c1hy_0180001	-0.7063	0.8954	-0.7888	0.4302	-0.0086	0.0047	0.0039	0.0069	0.735849	1.18966	-0.00966639042936554	78335	32861	32861
m1m_0010601	c1hy_0190001	-0.2651	0.4092	-0.648	0.517	0.0067	0.0048	0.0039	0.039	0.735849	4.10526	0.0137524624894972	78335	33893	33893
m1m_0010601	c1hy_0200001	-0.0955	0.3601	-0.2651	0.7909	0.0059	0.0047	0.0039	0.0402	0.735849	4.56818	0.0104335727224307	78335	33620	33620
m1m_0010601	c1hy_0200301	0.2051	0.7906	0.2594	0.7953	0.008	0.0047	0.0039	0.0061	0.735849	0.953125	0.00706058635377688	78335	77835	77835
m1m_0010601	c1hy_0201001	-0.8959	0.9777	-0.9163	0.3595	0.0081	0.0047	0.0039	0.0089	0.735849	1.39062	0.0135733456397257	78335	76283	76283
m1m_0010601	c1hy_0201101	NA	NA	NA	NA	-0.0093	0.0046	0.0039	-0.002	0.735849	-0.338983	NA	78335	44861	44861
m1m_0010601	c1hy_0201201	0.7961	0.7331	1.086	0.2775	-0.001	0.0047	0.0039	0.0166	0.735849	2.33803	-0.00748236041600451	78335	78335	78335
m1m_0010601	c1hy_0201301	0.2579	0.4862	0.5305	0.5958	-0.0035	0.0045	0.0039	0.0208	0.735849	3.2	-0.00589584551411425	78335	78335	78335
m1m_0010601	c1hy_0201401	-0.1987	0.5047	-0.3937	0.6938	0.002	0.005	0.0039	0.0183	0.735849	2.77273	0.0037580542510049	78335	75470	75470
m1m_0010601	c1hy_0201501	0.1521	0.5749	0.2646	0.7913	4e-04	0.0051	0.0039	0.0119	0.735849	1.72464	-0.000598348311943882	78335	63992	63992
m1m_0010601	c1hy_0201601	0.1402	0.4845	0.2894	0.7722	0.0031	0.0051	0.0039	0.0198	0.735849	2.86957	0.00189587680793945	78335	78065	78065
m1m_0010601	c1hy_0201701	-0.2135	0.475	-0.4494	0.6531	0.011	0.0048	0.0039	0.0253	0.735849	3.77612	0.0133469951434263	78335	77901	77901
m1m_0010601	c1hy_0201801	-0.7217	0.6671	-1.0819	0.2793	0.0154	0.0046	0.0039	0.0225	0.735849	3.16901	0.0225006620747873	78335	77908	77908
m1m_0010601	c1hy_0201901	-0.1841	0.4839	-0.3803	0.7037	0.0026	0.0051	0.0039	0.0202	0.735849	2.97059	0.0042915211456547	78335	77997	77997
m1m_0010601	c1hy_0202001	0.6053	0.9113	0.6642	0.5066	-0.0038	0.0043	0.0039	0.0073	0.735849	1.2807	-0.00709078834360165	78335	77462	77462
m1m_0010601	c1hy_0202101	-0.1246	0.5691	-0.2189	0.8267	0.0109	0.0047	0.0039	0.0161	0.735849	2.23611	0.0120076341635261	78335	78335	78335
m1m_0010601	c1hy_0202201	-0.0624	0.4048	-0.1541	0.8775	0.0079	0.0051	0.0039	0.0311	0.735849	4.09211	0.0087410125800339	78335	78335	78335
m1m_0010601	c1hy_0202301	0.218	0.4671	0.4666	0.6408	0.0035	0.0047	0.0039	0.022	0.735849	2.93333	0.00150852901252523	78335	77968	77968
m1m_0010601	c1hy_0202401	-0.0799	0.4912	-0.1627	0.8707	0.0048	0.0051	0.0039	0.0194	0.735849	2.85294	0.00557128900460821	78335	77970	77970
m1m_0010601	c1hy_0210001	-0.4759	0.471	-1.0104	0.3123	0.0132	0.005	0.0039	0.04	0.735849	4.7619	0.0196551853322243	78335	78217	77825
m1m_0010601	c1hy_0220001	-0.0911	0.2849	-0.32	0.749	-0.0059	0.005	0.0039	0.0534	0.735849	5.44898	-0.00481773459055087	78335	76690	76307
m1m_0010601	c1hy_0240001_1	-0.3466	1.0479	-0.3308	0.7408	0.0282	0.005	0.0039	0.0045	0.735849	0.725806	0.0334872670707851	78335	61669	61453
m1m_0010601	c1hy_0240001_2	0.4206	0.9582	0.439	0.6607	-0.0286	0.0051	0.0039	0.0057	0.735849	0.890625	-0.0344781918461679	78335	61733	61518
m1m_0010601	c1hy_0250001_1	0.0584	0.4374	0.1334	0.8939	-0.0059	0.0052	0.0039	0.0278	0.735849	3.80822	-0.00739540187596568	78335	61726	61513
m1m_0010601	c1hy_0250001_2	0.1324	0.5657	0.234	0.815	0.0034	0.005	0.0039	0.0162	0.735849	2.41791	0.00306036085103099	78335	54725	54536
m1m_0010601	c1hy_0250001_3	-0.2467	0.4438	-0.556	0.5782	-0.0017	0.0054	0.0039	0.0352	0.735849	5.10145	0.000853040848731673	78335	54023	53835
m1m_0010601	c1hy_0260001	0.5392	0.7568	0.7125	0.4762	0.0077	0.0051	0.0039	0.0079	0.735849	1.31667	0.00478050916923604	78335	78209	77815
m1m_0010601	c1hy_0280001	-0.0024	0.5938	-0.004	0.9968	0.0227	0.0046	0.0039	0.0122	0.735849	2.14035	0.0234062470703773	78335	75758	75372
m1m_0010601	c1hy_0290001	0.8029	0.9629	0.8339	0.4044	-0.0154	0.0048	0.0039	0.0098	0.735849	1.44118	-0.0206108542249263	78335	77269	77269
m1m_0010601	c1hy_0300001	-1	2.0005	-0.7112	0.477	-0.0068	0.0052	0.0039	0.0032	0.735849	0.571429	-0.00181190452095738	78335	78465	78035
m1m_0010601	c1hy_0310001	NA	NA	NA	NA	NA	NA	0.0039	0.001	0.735849	0.178571	NA	78335	78538	78105
m1m_0010601	c1hy_0330001	-0.4276	1.0751	-0.3977	0.6909	0.022	0.0043	0.0039	0.0041	0.735849	0.745455	0.0313710004958454	78335	43845	43653
m1m_0010601	c1hy_0340001	NA	NA	NA	NA	0.0182	0.0046	0.0039	-0.0033	0.735849	-0.428571	NA	78335	39997	39897
m1m_0010601	c1hy_0350001	0.1926	0.6999	0.2751	0.7832	-0.0178	0.0047	0.0039	0.0107	0.735849	1.81356	-0.0265007276995662	78335	39706	39609
m1m_0010601	c1hy_0350002	NA	NA	NA	NA	NA	NA	0.0039	0.0017	0.735849	0.298246	NA	78335	73600	73329
m1m_0010601	c1hy_0350003	1	1.0314	1.1429	0.2531	-0.0025	0.005	0.0039	0.0107	0.735849	1.87719	-0.0102756993950655	78335	73768	73497
m1m_0010601	c1hy_0350004	-0.4349	0.8643	-0.5031	0.6149	0.0235	0.0049	0.0039	0.0075	0.735849	1.22951	0.0305627884466215	78335	55465	55250
m1m_0010601	c1hy_0360001	1	2.09	0.5907	0.5547	-0.0234	0.0053	0.0039	0.0034	0.735849	0.515152	-0.0350069298524815	78335	46817	46640
m1m_0010601	c1hy_0360002	-1	1.1008	-1.2154	0.2242	-0.0121	0.0051	0.0039	0.0123	0.735849	1.86364	-0.00641946643856905	78335	47286	47107
m1m_0010601	c1hy_0360003	-0.9956	3.6626	-0.2718	0.7857	-0.0014	0.0055	0.0039	0.0021	0.735849	0.318182	0.00109375690941743	78335	50028	49832
m1m_0010601	c1hy_0360004	-1	1.2104	-1.3839	0.1664	-0.0094	0.0054	0.0039	0.0158	0.735849	2.35821	0.000906399272002022	78335	46463	46287
m1m_0010601	c1hy_0370001	0.5975	0.7601	0.786	0.4318	0.0452	0.0047	0.0039	0.0095	0.735849	1.48438	0.0558001955367938	78335	46231	46054
m1m_0010601	c1hy_0370101	NA	NA	NA	NA	-0.0044	0.0047	0.0039	-0.0056	0.735849	-0.918033	NA	78335	47206	47025
m1m_0010601	c1hy_0370201	NA	NA	NA	NA	0.0285	0.0048	0.0039	-0.0048	0.735849	-0.872727	NA	78335	55200	54983
m1m_0010601	c1hy_0380101_1	NA	NA	NA	NA	-0.0238	0.0048	0.0039	-0.0018	0.735849	-0.295082	NA	78335	54087	53898
m1m_0010601	c1hy_0380101_2	-0.6366	0.7881	-0.8077	0.4192	0.0024	0.0051	0.0039	0.0101	0.735849	1.68333	0.00675754227587204	78335	61648	61434
m1m_0010601	c1hy_0380101_3	NA	NA	NA	NA	0.0089	0.0048	0.0039	-7e-04	0.735849	-0.106061	NA	78335	61779	61564
m1m_0010601	c1hy_0380101_4	NA	NA	NA	NA	0.0151	0.0052	0.0039	-2e-04	0.735849	-0.03125	NA	78335	61633	61418
m1m_0010601	c1hy_0380201	NA	NA	NA	NA	NA	NA	0.0039	0.0013	0.735849	0.209677	NA	78335	55312	55095
m1m_0010601	c1hy_0380202	NA	NA	NA	NA	0.0034	0.0044	0.0039	-0.0063	0.735849	-1.21154	NA	78335	72901	72631
m1m_0010601	c1hy_0380301	-0.7274	0.893	-0.8145	0.4154	0.0226	0.0048	0.0039	0.0097	0.735849	1.61667	0.0280173869133877	78335	73913	73639
m1m_0010601	c1hy_0390001	-0.7224	0.7372	-0.9798	0.3272	0.0259	0.0047	0.0039	0.0163	0.735849	2.67213	0.0328549438009101	78335	73913	73639
m1m_0010601	c1hy_0390101	-0.048	0.5908	-0.0812	0.9353	0.0281	0.005	0.0039	0.0115	0.735849	1.88525	0.0295854793887501	78335	73913	73639
m1m_0010601	c1hy_0390201	-0.65	0.684	-0.9503	0.342	0.0245	0.0049	0.0039	0.0173	0.735849	2.88333	0.0310098288657141	78335	73765	73492
m1m_0010601	c1hy_0390301	0.7261	0.9837	0.7381	0.4604	0.0126	0.0049	0.0039	0.0062	0.735849	1.01639	0.0094972045295791	78335	73913	73639
m1m_0010601	c1hy_0390401	NA	NA	NA	NA	-0.0035	0.0046	0.0039	-0.0014	0.735849	-0.25	NA	78335	73913	73639
m1m_0010601	c1hy_0390501	-0.4915	0.817	-0.6016	0.5475	0.0231	0.0049	0.0039	0.0077	0.735849	1.24194	0.0267178655278567	78335	73913	73639
m1m_0010601	c1hy_0400001	NA	NA	NA	NA	-0.0112	0.0054	0.0039	-2e-04	0.735849	-0.03125	NA	78335	73913	73639
m1m_0010601	c1hy_0400101	0.5753	0.8038	0.7157	0.4742	0.0217	0.0053	0.0039	0.0088	0.735849	1.27536	0.0191743371228958	78335	73913	73639
m1m_0010601	c1hy_0400201	-1	1.6908	-0.6357	0.525	0.0646	0.0052	0.0039	0.0038	0.735849	0.745098	0.0711630227654177	78335	73913	73639
m1m_0010601	c1hy_0400301	0.4059	0.8933	0.4544	0.6496	-0.0148	0.0051	0.0039	0.0066	0.735849	1.04762	-0.0174438958018167	78335	73913	73639
m1m_0010601	c1hy_0410001	-0.0816	0.5252	-0.1554	0.8765	0.0314	0.0052	0.0039	0.0206	0.735849	3.07463	0.0335899856037487	78335	73913	73639
m1m_0010601	c1hy_0411001	0.1952	0.4979	0.392	0.695	0.0231	0.0049	0.0039	0.0198	0.735849	2.86957	0.0226104322096499	78335	72761	72493
m1m_0010601	c1hy_0411101	NA	NA	NA	NA	0.028	0.005	0.0039	-3.3319e-05	0.735849	-0.00546213	NA	78335	73913	73639
m1m_0010601	c1hy_0411201	NA	NA	NA	NA	NA	NA	0.0039	0.0018	0.735849	0.295082	NA	78335	73913	73639
m1m_0010601	c1hy_0411401	0.4694	0.9801	0.4789	0.632	0.017	0.0049	0.0039	0.0053	0.735849	0.854839	0.0155034898461649	78335	73913	73639
m1m_0010601	c1hy_0420001	NA	NA	NA	NA	NA	NA	0.0039	0.0012	0.735849	0.190476	NA	78335	73913	73639
m1m_0010601	c1hy_0420002	NA	NA	NA	NA	NA	NA	0.0039	9e-04	0.735849	0.145161	NA	78335	73913	73639
m1m_0010601	c1hy_0420003	NA	NA	NA	NA	NA	NA	0.0039	6e-04	0.735849	0.0983607	NA	78335	73913	73639
m1m_0010601	c1hy_0420004	1	1.3863	0.9541	0.34	-0.0267	0.0054	0.0039	0.0063	0.735849	0.926471	-0.0343203057549239	78335	73913	73639
m1m_0010601	c1hy_0430001	0.011	0.379	0.0291	0.9768	0.0115	0.0051	0.0039	0.0335	0.735849	2.04268	0.0119827424547291	78335	73913	73639
m1m_0010601	c1hy_0430002	-0.2438	0.4464	-0.5462	0.5849	0.0077	0.005	0.0039	0.0252	0.735849	3.76119	0.0105396693637237	78335	73679	73409
m1m_0010601	c1hy_0430003	1	1.8776	0.5329	0.5941	-0.0051	0.0052	0.0039	0.0025	0.735849	0.409836	-0.00843941852826891	78335	73406	73134
m1m_0010601	c1hy_0430004	0.101	1.2091	0.0835	0.9334	4e-04	0.0049	0.0039	0.0026	0.735849	0.40625	9.35337336091451e-05	78335	73369	73098
m1m_0010601	c1hy_0440001	0.3205	0.5968	0.537	0.5913	0.0129	0.005	0.0039	0.0124	0.735849	1.90769	0.0112470440342173	78335	73310	73040
m1m_0010601	c1hy_0440002	-0.5743	1.3975	-0.4109	0.6811	0.0156	0.0054	0.0039	0.0033	0.735849	0.568966	0.0183450827638282	78335	73011	72741
m1m_0010601	c1hy_0440003	-0.1006	0.6119	-0.1644	0.8694	0.0141	0.0053	0.0039	0.0123	0.735849	1.86364	0.0154195422570782	78335	73629	73356
m1m_0010601	c1hy_0440004	1	1.6338	0.9487	0.3428	0.0269	0.0051	0.0039	0.0044	0.735849	0.721311	0.0215947423836635	78335	73224	72954
m1m_0010601	c1hy_0440005	-0.6625	0.8527	-0.7769	0.4372	0.0178	0.0049	0.0039	0.0084	0.735849	1.42373	0.0223906435142684	78335	73371	73098
m1m_0010601	c1hy_0440006	0.6688	0.8462	0.7904	0.4293	-5e-04	0.0052	0.0039	0.0086	0.735849	1.36508	-0.0044207258930979	78335	73012	72744
m1m_0010601	c1hy_0450101	0.1668	0.3666	0.4549	0.6492	-0.0154	0.0049	0.0039	0.0305	0.735849	4.23611	-0.0184996947777361	78335	69911	69658
m1m_0010601	c1hy_0450102	0.1584	0.3583	0.4421	0.6584	-0.0146	0.0047	0.0039	0.0313	0.735849	4.01282	-0.0174187529947489	78335	71276	71023
m1m_0010601	c1hy_0450401	NA	NA	NA	NA	-0.016	0.0054	0.0039	-0.0018	0.735849	-0.327273	NA	78335	56592	56380
m1m_0010601	c1hy_0460001	-0.0667	0.246	-0.2712	0.7862	9e-04	0.0052	0.0039	0.0801	0.735849	1.15584	0.00220652511901404	78335	73388	73117
m1m_0010601	c1hy_0460101	-0.2214	0.4282	-0.5171	0.6051	0.002	0.0056	0.0039	0.068	0.735849	1.088	0.00588688030804786	78335	73913	73639
m1m_0010601	c1hy_0490001	-0.2879	1.0522	-0.2736	0.7844	0.0156	0.005	0.0039	0.0045	0.735849	0.818182	0.017398796620104	78335	73913	73639
m1m_0010601	c1hy_0490102	NA	NA	NA	NA	-0.0078	0.0048	0.0039	-5e-04	0.735849	-0.078125	NA	78335	73913	73639
m1m_0010601	c1hy_0491001	NA	NA	NA	NA	NA	NA	0.0039	4e-04	0.735849	0.0714286	NA	78335	73913	73639
m1m_0010601	c1hy_0492001	1	0.9021	1.1383	0.255	0.053	0.0047	0.0039	0.0117	0.735849	1.91803	0.0482057500721212	78335	73913	73639
m1m_0010601	c1hy_0492002	1	0.8025	1.3159	0.1882	0.0557	0.0046	0.0039	0.0271	0.735849	3.87143	0.0474375925700312	78335	73913	73639
m1m_0010601	c1hy_0493001	0.7348	1.1133	0.6601	0.5092	0.0129	0.005	0.0039	0.0057	0.735849	0.966102	0.00991279249793743	78335	73913	73639
m1m_0010601	c1hy_0493002b	0.5827	1.1516	0.506	0.6129	0.0128	0.0051	0.0039	0.0045	0.735849	0.789474	0.0122863940044363	78335	59805	59697
m1m_0010601	c1hy_0494001	-1	2.6613	-0.8179	0.4134	-0.0682	0.0055	0.0039	0.0029	0.735849	0.508772	-0.0633668518633803	78335	73913	73639
m1m_0010601	c1hy_0495001	-0.932	1.07	-0.8711	0.3837	-0.0448	0.0055	0.0039	0.0063	0.735849	1.21154	-0.0425939378875601	78335	71709	71446
m1m_0010601	c1hy_0496001	1	1.2958	1.1482	0.2509	0.3293	0.006	0.0039	0.0036	0.735849	0.545455	0.336544355966351	78335	73656	73384
m1m_0010601	c1hy_0497001	1	0.6467	1.8888	0.0589	0.4145	0.0061	0.0039	0.0135	0.735849	1.92857	0.423129724450235	78335	73913	73639
m1m_0010601	c1hy_0500001	NA	NA	NA	NA	0.0153	0.0047	0.0039	-0.0052	0.735849	-0.787879	NA	78335	73913	73639
m1m_0010601	c1hy_0500101	NA	NA	NA	NA	NA	NA	0.0039	0.0012	0.735849	0.210526	NA	78335	70862	70614
m1m_0010601	c1hy_0500201	NA	NA	NA	NA	0.0264	0.005	0.0039	-0.0021	0.735849	-0.328125	NA	78335	70902	70655
m1m_0010601	c1hy_0500401	NA	NA	NA	NA	0.0107	0.0049	0.0039	-0.0077	0.735849	-1.24194	NA	78335	70984	70737
m1m_0010601	c1hy_0500601	-0.9046	0.887	-1.0198	0.3078	0.0086	0.0049	0.0039	0.0094	0.735849	1.59322	0.0146424934759193	78335	70954	70706
m1m_0010601	c1hy_0500801	-0.1953	0.6043	-0.3232	0.7466	0.0101	0.0048	0.0039	0.0116	0.735849	2.18868	0.016980739424221	78335	33377	33243
m1m_0010601	c1hy_0501001	1	5.2073	0.4172	0.6765	-0.0185	0.0048	0.0039	0.0016	0.735849	0.296296	-0.0251061361780602	78335	70204	69959
m1m_0010601	c1hy_0501201	NA	NA	NA	NA	NA	NA	0.0039	9e-04	0.735849	0.157895	NA	78335	71075	70828
m1m_0010601	c1hy_0501301	-0.5384	1.0521	-0.5117	0.6088	-0.0176	0.0047	0.0039	0.0046	0.735849	0.821429	-0.0163552909755194	78335	70887	70640
m1m_0010601	c1hy_0501401	NA	NA	NA	NA	-0.0081	0.0047	0.0039	-0.0062	0.735849	-1.10714	NA	78335	70804	70559
m1m_0010601	c1hy_asq_acomu	0.4708	0.3867	1.2174	0.2235	0.0106	0.0049	0.0039	0.0861	0.735849	8.87629	0.00389789369844363	78335	58162	57952
m1m_0010601	c1hy_asq_bgm	0.1314	0.2869	0.4581	0.6469	0.0103	0.005	0.0039	0.0765	0.735849	8.89535	0.0101739206079046	78335	57865	57656
m1m_0010601	c1hy_asq_cfm	0.1656	0.3326	0.4979	0.6186	-0.015	0.0047	0.0039	0.0557	0.735849	6.47674	-0.0205614060072217	78335	57966	57756
m1m_0010601	c1hy_asq_dproblem	0.1373	0.3415	0.4021	0.6876	0.0011	0.0045	0.0039	0.0515	0.735849	6.68831	-0.000756769098388384	78335	65178	64945
m1m_0010601	c1hy_asq_epersonal	0.3272	0.4522	0.7237	0.4693	0.0119	0.0052	0.0039	0.0355	0.735849	4.08046	0.00941999580287929	78335	65276	65041
m1m_0010601	c1hy_asq_total	0.3194	0.3478	0.9182	0.3585	0.0058	0.0049	0.0039	0.0772	0.735849	8.21277	0.000998970508844205	78335	62765	62569
m1m_0010601	c1hy_bed_time	0.2019	0.4486	0.4501	0.6527	-4e-04	0.0055	0.0039	0.0269	0.735849	3.68493	-0.00252790589843571	78335	71266	71018
m1m_0010601	c1hy_bmi	0.01	0.1958	0.0511	0.9592	-0.0037	0.0057	0.0039	0.1847	0.735849	13.2878	-0.00451421580931744	78335	77736	75987
m1m_0010601	c1hy_nap_count	0.2136	0.5411	0.3947	0.693	0.0121	0.0045	0.0039	0.0165	0.735849	2.46269	0.0109525294045796	78335	73304	73037
m1m_0010601	c1hy_night_wake_up_count	0.3566	0.4276	0.8338	0.4044	0.0152	0.0049	0.0039	0.0287	0.735849	4.28358	0.0124224226986241	78335	71266	71018
m1m_0010601	c1hy_psi_cf	-0.8191	0.6573	-1.2461	0.2127	-0.0039	0.0053	0.0039	0.0264	0.735849	4.125	0.00407615829871647	78335	65763	65140
m1m_0010601	c1hy_sleep_time_day	0.8405	0.7273	1.1555	0.2479	-0.0103	0.0048	0.0039	0.0195	0.735849	3.25	-0.0181990866043378	78335	73735	73462
m1m_0010601	c1hy_sleep_time_night	-0.1456	0.4907	-0.2968	0.7666	-0.0079	0.0055	0.0039	0.0231	0.735849	3.34783	-0.00688005529564816	78335	73809	73536
m1m_0010601	c1hy_total_sleep_time	0.7839	0.8852	0.8855	0.3759	-0.0131	0.0052	0.0039	0.01	0.735849	1.5873	-0.0185772746446734	78335	73735	73462
m1m_0010601	c1hy_wake_up_time	0.1327	0.2713	0.4889	0.6249	-0.0242	0.0051	0.0039	0.0699	0.735849	9.07792	-0.0287915154252768	78335	70924	70677
m1m_0010601	c1y_0010001_1	NA	NA	NA	NA	NA	NA	0.0039	2e-04	0.735849	0.0350877	NA	78335	60307	60105
m1m_0010601	c1y_0010001_3	NA	NA	NA	NA	0.0267	0.0047	0.0039	-4e-04	0.735849	-0.0677966	NA	78335	60304	60102
m1m_0010601	c1y_0040001	0.2438	0.5911	0.4124	0.6801	-0.0026	0.0053	0.0039	0.0147	0.735849	2.29688	-0.0046846817106729	78335	68351	68066
m1m_0010601	c1y_0040002	-0.0143	0.4687	-0.0304	0.9757	-0.003	0.0058	0.0039	0.0218	0.735849	3.46032	-0.00313362587497484	78335	68351	68066
m1m_0010601	c1y_0050001	-0.0318	0.6168	-0.0516	0.9589	0.0136	0.0051	0.0039	0.0146	0.735849	2.24615	0.01499931138549	78335	68351	68066
m1m_0010601	c1y_0050002	0.2551	0.6256	0.4077	0.6835	0.0086	0.005	0.0039	0.016	0.735849	2.62295	0.00730291885791273	78335	68351	68066
m1m_0010601	c1y_0050003	0.0146	0.5205	0.028	0.9777	-0.008	0.005	0.0039	0.039	0.735849	3.07087	-0.00897420015846431	78335	68351	68066
m1m_0010601	c1y_0060002	0.6436	0.8035	0.801	0.4231	0.0086	0.0054	0.0039	0.0105	0.735849	1.66667	0.00516391974297864	78335	68351	68066
m1m_0010601	c1y_0060101	NA	NA	NA	NA	0.0232	0.005	0.0039	-0.0034	0.735849	-0.576271	NA	78335	68351	68066
m1m_0010601	c1y_0060102	NA	NA	NA	NA	NA	NA	0.0039	3e-04	0.735849	0.0491803	NA	78335	61862	61644
m1m_0010601	c1y_0060103	1	1.739	0.7544	0.4506	0.0153	0.0053	0.0039	0.0035	0.735849	0.546875	0.012476743983308	78335	61862	61644
m1m_0010601	c1y_0060104	0.5572	0.754	0.7391	0.4599	0.0036	0.0053	0.0039	0.0111	0.735849	1.91379	0.000402299022788786	78335	61862	61644
m1m_0010601	c1y_0060105	NA	NA	NA	NA	NA	NA	0.0039	8.2431e-05	0.735849	0.0137385	NA	78335	61862	61644
m1m_0010601	c1y_0060106	-0.2075	0.6411	-0.3237	0.7462	-0.0041	0.0054	0.0039	0.0123	0.735849	1.95238	-0.00321897028756253	78335	61862	61644
m1m_0010601	c1y_0060107	0.4579	0.656	0.698	0.4852	0.0148	0.0052	0.0039	0.0111	0.735849	1.7619	0.0138041076400614	78335	61862	61644
m1m_0010601	c1y_0060108	NA	NA	NA	NA	0.0181	0.0053	0.0039	-0.0042	0.735849	-0.677419	NA	78335	61862	61644
m1m_0010601	c1y_0060109	0.2792	1.4574	0.1916	0.8481	0.0013	0.005	0.0039	0.0022	0.735849	0.354839	0.000652222401569506	78335	61862	61644
m1m_0010601	c1y_0060110	0.2927	0.5894	0.4966	0.6195	0.0049	0.005	0.0039	0.0149	0.735849	2.52542	0.00333357645204819	78335	61862	61644
m1m_0010601	c1y_0060111	NA	NA	NA	NA	-0.0184	0.0049	0.0039	-0.0038	0.735849	-0.690909	NA	78335	65116	64883
m1m_0010601	c1y_0060112	-1	0.8559	-1.2002	0.2301	-0.0241	0.0051	0.0039	0.0142	0.735849	2.32787	-0.0197895142814538	78335	61679	61465
m1m_0010601	c1y_0060113	-0.1743	0.5567	-0.3132	0.7542	-0.0159	0.0046	0.0039	0.0132	0.735849	2.09524	-0.0161733049603938	78335	66800	66540
m1m_0010601	c1y_0060201	0.5049	0.6952	0.7263	0.4677	-0.0078	0.0047	0.0039	0.0113	0.735849	1.91525	-0.0119290385692871	78335	66687	66430
m1m_0010601	c1y_0060202	-0.0225	1.0871	-0.0207	0.9835	-0.0118	0.005	0.0039	0.0039	0.735849	0.65	-0.0126469137312245	78335	68351	68066
m1m_0010601	c1y_0060203	NA	NA	NA	NA	-3e-04	0.0048	0.0039	-2e-04	0.735849	-0.0338983	NA	78335	68056	67775
m1m_0010601	c1y_0060204	-0.6049	1.176	-0.5144	0.607	-0.0159	0.0052	0.0039	0.004	0.735849	0.597015	-0.0151727811783576	78335	65116	64883
m1m_0010601	c1y_0060205	0.5468	0.6239	0.8764	0.3808	0.0241	0.0049	0.0039	0.0166	0.735849	2.59375	0.023091890022605	78335	61679	61465
m1m_0010601	c1y_0060206	0.7245	1.2175	0.5951	0.5518	-0.0216	0.0046	0.0039	0.0042	0.735849	0.724138	-0.0278293403367321	78335	59836	59667
m1m_0010601	c1y_0060301	-0.0097	0.5474	-0.0177	0.9858	-0.0016	0.0045	0.0039	0.0143	0.735849	2.01408	-0.0016429305401466	78335	69837	69597
m1m_0010601	c1y_0060302	-0.3187	0.5902	-0.5399	0.5892	5e-04	0.0045	0.0039	0.0136	0.735849	1.88889	0.00287763370332185	78335	69837	69597
m1m_0010601	c1y_0060303	-0.828	0.9619	-0.8608	0.3893	0.005	0.005	0.0039	0.0065	0.735849	1.06557	0.00953219349760413	78335	69837	69597
m1m_0010601	c1y_0060304	-0.1721	0.4647	-0.3704	0.7111	-0.0138	0.0047	0.0039	0.0213	0.735849	3.32812	-0.0132649996500817	78335	69837	69597
m1m_0010601	c1y_0060305	-0.3499	0.6353	-0.5507	0.5818	-0.0085	0.0045	0.0039	0.0111	0.735849	1.98214	-0.00678209398076602	78335	69837	69597
m1m_0010601	c1y_0060306	-1	1.27	-0.9605	0.3368	0.0244	0.0053	0.0039	0.0069	0.735849	1.01471	0.0324344405008183	78335	69837	69597
m1m_0010601	c1y_0060307	-0.4256	0.7699	-0.5528	0.5804	-0.0174	0.0054	0.0039	0.0096	0.735849	1.52381	-0.0159956757173642	78335	69837	69597
m1m_0010601	c1y_0060308	0.558	0.8173	0.6827	0.4948	-0.0084	0.0051	0.0039	0.0092	0.735849	1.55932	-0.0122571955480382	78335	71319	71069
m1m_0010601	c1y_0060401	0.1365	0.5142	0.2654	0.7907	-0.0018	0.0054	0.0039	0.0188	0.735849	3.08197	-0.00309714635486316	78335	71319	71069
m1m_0010601	c1y_0060402	0.9862	1.3198	0.7473	0.4549	-0.0167	0.005	0.0039	0.0041	0.735849	0.672131	-0.0212295783719861	78335	74494	74165
m1m_0010601	c1y_0060403	0.8562	1.0735	0.7976	0.4251	0.0032	0.005	0.0039	0.0061	0.735849	1.07018	-0.000884520290548788	78335	74494	74165
m1m_0010601	c1y_0070001	-0.2434	0.3342	-0.7284	0.4664	-0.0073	0.0044	0.0039	0.0467	0.735849	6.31081	-0.00434517643369015	78335	74494	74165
m1m_0010601	c1y_0071001	-0.1799	0.3961	-0.4541	0.6497	-0.0103	0.005	0.0039	0.0397	0.735849	4.84146	-0.0102837601450574	78335	55299	55131
m1m_0010601	c1y_0071101	-0.4357	0.7767	-0.5609	0.5748	-0.003	0.0057	0.0039	0.0089	0.735849	1.61818	-0.000801245648704838	78335	64469	63393
m1m_0010601	c1y_0071701	0.2522	0.6656	0.379	0.7047	-0.0033	0.0048	0.0039	0.0098	0.735849	1.58065	-0.00546110997741216	78335	57500	57310
m1m_0010601	c1y_0071801	0.0232	0.6258	0.0371	0.9704	0.0022	0.0048	0.0039	0.0115	0.735849	1.94915	0.00288673899692456	78335	41872	41723
m1m_0010601	c1y_0072101	-0.3235	0.4796	-0.6745	0.5	0.002	0.0052	0.0039	0.0213	0.735849	3.87273	0.00503659722644662	78335	80264	78335
m1m_0010601	c1y_0072201	-0.4931	1.021	-0.483	0.6291	0.0042	0.0049	0.0039	0.0049	0.735849	0.830508	0.00642337936460374	78335	79735	78295
m1m_0010601	c1y_0072301	-0.2597	0.6283	-0.4134	0.6793	-0.0086	0.0052	0.0039	0.0164	0.735849	2.15789	-0.00706463566493919	78335	70924	70677
m1m_0010601	c1y_0072401	0.2046	0.5253	0.3895	0.6969	-0.0111	0.0051	0.0039	0.0151	0.735849	2.74545	-0.0166845930935232	78335	43468	43309
m1m_0010601	c1y_0073201	NA	NA	NA	NA	-0.0043	0.0048	0.0039	-0.0021	0.735849	-0.375	NA	78335	69458	69163
m1m_0010601	c1y_0080104_checked	0.0924	0.2744	0.3369	0.7362	0.0019	0.0058	0.0039	0.1944	0.735849	9.21327	-0.000503124415430652	78335	65763	65140
m1m_0010601	c1y_0080204_checked	-0.0119	0.1968	-0.0605	0.9518	0.0014	0.0059	0.0039	0.2505	0.735849	11.0841	0.00221577506309468	78335	65763	65140
m1m_0010601	c1y_0090001	0.4205	0.4871	0.8633	0.388	0.0144	0.005	0.0039	0.0267	0.735849	4.17188	0.0112395062378328	78335	69458	69163
m1m_0010601	c1y_0090002	0.1339	0.4416	0.3032	0.7618	0.0105	0.0049	0.0039	0.0273	0.735849	3.68919	0.00997299730083968	78335	69458	69163
m1m_0010601	c1y_0090003	-0.5689	0.6652	-0.8552	0.3924	8e-04	0.0048	0.0039	0.014	0.735849	2.15385	0.00510264818630995	78335	69458	69163
m1m_0010601	c1y_0090004	0.189	0.608	0.3108	0.7559	0.0079	0.0045	0.0039	0.0141	0.735849	1.83117	0.00708778392256867	78335	69458	69163
m1m_0010601	c1y_0090005b	NA	NA	NA	NA	0.002	0.0049	0.0039	-0.0013	0.735849	-0.188406	NA	78335	61919	61339
m1m_0010601	c1y_0100101	NA	NA	NA	NA	-0.0031	0.0045	0.0039	-0.0034	0.735849	-0.693878	NA	78335	64774	64542
m1m_0010601	c1y_0101001	NA	NA	NA	NA	-0.0023	0.0049	0.0039	-0.0048	0.735849	-0.857143	NA	78335	69453	69158
m1m_0010601	c1y_0101101	NA	NA	NA	NA	0.005	0.0049	0.0039	-0.0035	0.735849	-0.636364	NA	78335	69457	69162
m1m_0010601	c1y_0101201	NA	NA	NA	NA	-0.0037	0.0045	0.0039	-0.006	0.735849	-1.17647	NA	78335	70826	70588
m1m_0010601	c1y_0101301	NA	NA	NA	NA	0.0119	0.0047	0.0039	-0.0028	0.735849	-0.459016	NA	78335	70826	70588
m1m_0010601	c1y_0101401	NA	NA	NA	NA	NA	NA	0.0039	4.4216e-05	0.735849	0.00749424	NA	78335	70826	70588
m1m_0010601	c1y_0101501	-0.282	0.5707	-0.4941	0.6213	-0.029	0.0052	0.0039	0.015	0.735849	2.30769	-0.0287163381424652	78335	70826	70588
m1m_0010601	c1y_0101601	NA	NA	NA	NA	-0.0087	0.005	0.0039	-0.0027	0.735849	-0.509434	NA	78335	70826	70588
m1m_0010601	c1y_0101701	NA	NA	NA	NA	-0.0151	0.0052	0.0039	-0.0048	0.735849	-0.857143	NA	78335	70809	70571
m1m_0010601	c1y_0101801	-0.8842	2.2191	-0.3985	0.6903	0.0017	0.0045	0.0039	0.002	0.735849	0.322581	0.00427597889465081	78335	70822	70584
m1m_0010601	c1y_0101901	NA	NA	NA	NA	-0.0127	0.0053	0.0039	-0.0028	0.735849	-0.459016	NA	78335	64774	64542
m1m_0010601	c1y_0102001	0.5336	1.2791	0.4172	0.6766	-0.0125	0.0056	0.0039	0.0041	0.735849	0.650794	-0.0159934746847464	78335	64774	64542
m1m_0010601	c1y_0102101	-0.776	0.7077	-1.0965	0.2729	-0.0176	0.0052	0.0039	0.0145	0.735849	2.13235	-0.0137153170533488	78335	64774	64542
m1m_0010601	c1y_0110301	1	1.1451	1.0542	0.2918	-0.0086	0.0052	0.0039	0.0068	0.735849	1.17241	-0.0157927833188733	78335	64774	64542
m1m_0010601	c1y_0110501	NA	NA	NA	NA	0.0015	0.0049	0.0039	-0.0046	0.735849	-0.821429	NA	78335	64774	64542
m1m_0010601	c1y_0112001	-0.388	0.5996	-0.6472	0.5175	0.0108	0.0047	0.0039	0.0123	0.735849	2.12069	0.0147262597157818	78335	64774	64542
m1m_0010601	c1y_0112101	-0.0714	0.4095	-0.1744	0.8616	0.0048	0.0049	0.0039	0.0242	0.735849	3.61194	0.00575028313253323	78335	73434	73169
m1m_0010601	c1y_0112201	0.1132	0.413	0.2741	0.784	-0.002	0.0052	0.0039	0.0302	0.735849	4.13699	-0.00335923398604283	78335	73434	73169
m1m_0010601	c1y_0112501	1	1.3722	0.8714	0.3835	0.0026	0.0046	0.0039	0.0048	0.735849	0.923077	-0.00248913043772696	78335	73434	73169
m1m_0010601	c1y_0115301	-0.0985	0.8439	-0.1167	0.9071	0.0174	0.0048	0.0039	0.0066	0.735849	1.11864	0.0186339306714551	78335	73434	73169
m1m_0010601	c1y_0115401	0.3042	0.4749	0.6406	0.5218	0.0168	0.0046	0.0039	0.0184	0.735849	2.62857	0.0150051963108704	78335	73434	73169
m1m_0010601	c1y_0115501	1	1.1396	1.1099	0.2671	0.0094	0.0051	0.0039	0.0095	0.735849	1.48438	0.00206327909283879	78335	73369	73104
m1m_0010601	c1y_0115601	NA	NA	NA	NA	0.0057	0.005	0.0039	5e-04	0.735849	0.0833333	NA	78335	72891	72628
m1m_0010601	c1y_0115901	0.4647	0.8361	0.5558	0.5784	0.0025	0.0052	0.0039	0.0085	0.735849	1.32812	-0.00014299389225592	78335	76280	76280
m1m_0010601	c1y_0116001	0.3395	0.7587	0.4475	0.6545	0.0089	0.0049	0.0039	0.0094	0.735849	1.49206	0.00701014369809467	78335	76280	76280
m1m_0010601	c1y_0116101	-0.2961	1.2754	-0.2321	0.8164	0.0037	0.0048	0.0039	0.0026	0.735849	0.464286	0.0047076912641363	78335	76280	76280
m1m_0010601	c1y_0116201	NA	NA	NA	NA	0.0056	0.0054	0.0039	-0.0029	0.735849	-0.42029	NA	78335	76280	76280
m1m_0010601	c1y_0116301	0.2162	0.5233	0.4131	0.6796	0.0036	0.0051	0.0039	0.0149	0.735849	2.52542	0.00201908962464124	78335	76280	76280
m1m_0010601	c1y_0116401	-0.2933	0.7932	-0.3697	0.7116	0.0124	0.0049	0.0039	0.0076	0.735849	1.26667	0.0142858611637024	78335	75785	75785
m1m_0010601	c1y_0116601	-0.0556	1.2244	-0.0454	0.9638	0.0027	0.0051	0.0039	0.0026	0.735849	0.490566	0.00340596326904183	78335	55151	55151
m1m_0010601	c1y_0116701	NA	NA	NA	NA	0.0167	0.0047	0.0039	-0.0041	0.735849	-0.773585	NA	78335	72755	72755
m1m_0010601	c1y_0118001	-0.1456	0.6897	-0.2111	0.8328	0.0069	0.0046	0.0039	0.0085	0.735849	1.63462	0.0109178851826692	78335	37207	37207
m1m_0010601	c1y_0118201	0.335	0.7203	0.4651	0.6418	-0.0087	0.005	0.0039	0.0077	0.735849	1.5098	-0.0112538316730362	78335	68351	68066
m1m_0010601	c1y_0119501	NA	NA	NA	NA	8e-04	0.0048	0.0039	-9e-04	0.735849	-0.152542	NA	78335	68351	68066
m1m_0010601	c1y_0120001	-0.1398	0.455	-0.3072	0.7587	0.0228	0.0054	0.0039	0.0275	0.735849	3.76712	0.0263743927700116	78335	68351	68066
m1m_0010601	c1y_0120101	-0.1657	0.4764	-0.3477	0.728	0.0223	0.0054	0.0039	0.025	0.735849	3.57143	0.0259862694029309	78335	68351	68066
m1m_0010601	c1y_0130001	-0.682	0.7549	-0.9035	0.3663	0.0121	0.0052	0.0039	0.0117	0.735849	2.01724	0.0177533705357074	78335	68351	68066
m1m_0010601	c1y_0140001	NA	NA	NA	NA	0.0057	0.0047	0.0039	-0.0064	0.735849	-1.04918	NA	78335	68351	68066
m1m_0010601	c1y_0150001	-1	2.0562	-1.0737	0.283	0.0168	0.0051	0.0039	0.006	0.735849	0.952381	0.0292819092217889	78335	65376	65138
m1m_0010601	c1y_0160001	-0.3709	0.355	-1.0448	0.2961	0.0017	0.0052	0.0039	0.0681	0.735849	6.61165	0.00821223924057545	78335	65376	65138
m1m_0010601	c1y_0160101	-0.9988	0.9606	-1.0398	0.2984	0.0096	0.0049	0.0039	0.0139	0.735849	2.01449	0.0180617639495487	78335	65376	65138
m1m_0010601	c1y_0160102	-0.5053	0.5246	-0.9633	0.3354	9e-04	0.0056	0.0039	0.03	0.735849	3.94737	0.00656629241186486	78335	65376	65138
m1m_0010601	c1y_0160103	-0.8109	0.6957	-1.1657	0.2437	0.0117	0.0053	0.0039	0.0354	0.735849	4.48101	0.0228335644865852	78335	65376	65138
m1m_0010601	c1y_0160104	-0.3128	0.4438	-0.7047	0.481	0.0053	0.0051	0.0039	0.0336	0.735849	5.09091	0.00958424316171179	78335	65376	65138
m1m_0010601	c1y_0160105	-1	0.8007	-1.2865	0.1983	0.0176	0.0052	0.0039	0.0248	0.735849	3.39726	0.0304434328947012	78335	61862	61644
m1m_0010601	c1y_0160106	-0.594	0.5246	-1.1323	0.2575	0.0043	0.0052	0.0039	0.0361	0.735849	4.87838	0.0121485581901859	78335	61862	61644
m1m_0010601	c1y_0160107	-0.0169	0.7001	-0.0242	0.9807	4e-04	0.005	0.0039	0.0081	0.735849	1.32787	0.000549996973100874	78335	61862	61644
m1m_0010601	c1y_0160108	-0.358	0.4303	-0.8318	0.4055	2e-04	0.0054	0.0039	0.0425	0.735849	4.67033	0.00495068741812811	78335	61862	61644
m1m_0010601	c1y_0160109	-0.2939	0.4303	-0.683	0.4946	-0.0048	0.0048	0.0039	0.028	0.735849	3.68421	-0.00238754995242981	78335	61862	61644
m1m_0010601	c1y_0160110	-0.6881	0.6339	-1.0855	0.2777	0.0011	0.0055	0.0039	0.0175	0.735849	2.57353	0.00700192388022553	78335	61862	61644
m1m_0010601	c1y_0160111	-0.507	0.4842	-1.047	0.2951	-0.0035	0.0049	0.0039	0.0329	0.735849	4.32895	0.00203575062874085	78335	71547	69968
m1m_0010601	c1y_0160112	-0.335	0.484	-0.6921	0.4889	-0.0046	0.0049	0.0039	0.022	0.735849	3.38462	-0.00417326574215164	78335	31989	31884
m1m_0010601	c1y_0170001_1	-0.7307	0.6669	-1.0957	0.2732	0.0068	0.0049	0.0039	0.0144	0.735849	2.18182	0.0133114580992167	78335	61299	61088
m1m_0010601	c1y_0170001_1_3	-0.5632	0.4724	-1.1922	0.2332	0.0174	0.005	0.0039	0.0501	0.735849	5.16495	0.0265953931631862	78335	73767	73493
m1m_0010601	c1y_0170001_3	-0.6356	0.6164	-1.0312	0.3025	0.0152	0.0048	0.0039	0.0238	0.735849	3.05128	0.0236955524649876	78335	61296	61085
m1m_0010601	c1y_0180001	-0.2391	0.3677	-0.6501	0.5156	-0.0028	0.005	0.0039	0.0355	0.735849	4.08046	-1.30977472595067e-05	78335	79753	78308
m1m_0010601	c1y_0190001	-0.3712	0.3885	-0.9554	0.3394	-0.0013	0.0055	0.0039	0.0638	0.735849	7.68675	0.00470387090126668	78335	79660	78221
m1m_0010601	c1y_0190002	-0.1253	0.269	-0.4657	0.6414	0.0132	0.0055	0.0039	0.0924	0.735849	10.8706	0.0167135790303133	78335	77493	76108
m1m_0010601	c1y_0210001_1	1	1.2377	1.1183	0.2635	0.0166	0.0046	0.0039	0.0085	0.735849	1.25	0.0109289704291094	78335	61299	61088
m1m_0010601	c1y_0210001_2	-1	1.195	-1.0484	0.2945	-0.0172	0.0048	0.0039	0.0083	0.735849	1.23881	-0.012472883128032	78335	61214	61003
m1m_0010601	c1y_0220001_1	-0.4579	0.5858	-0.7818	0.4344	0.0133	0.0051	0.0039	0.0185	0.735849	3.13559	0.0192026217873485	78335	61213	61002
m1m_0010601	c1y_0220001_2	0.8931	0.8447	1.0572	0.2904	-0.0174	0.005	0.0039	0.016	0.735849	2.38806	-0.0270762292790083	78335	61215	61004
m1m_0010601	c1y_0220001_3	-0.5109	0.4705	-1.0858	0.2776	-0.0025	0.0049	0.0039	0.0414	0.735849	6.27273	0.00373571243103198	78335	61062	60851
m1m_0010601	c1y_0230001	-0.4871	0.5649	-0.8622	0.3886	0.0108	0.0055	0.0039	0.0201	0.735849	2.91304	0.0161874067820313	78335	69403	68179
m1m_0010601	c1y_0250001	-0.2522	0.4555	-0.5536	0.5798	-0.0138	0.0053	0.0039	0.0271	0.735849	4.10606	-0.0115131815116212	78335	79780	78335
m1m_0010601	c1y_0270001	0.2986	0.7135	0.4185	0.6756	0.0049	0.0055	0.0039	0.0097	0.735849	1.44776	0.00312971042141013	78335	79780	78335
m1m_0010601	c1y_0370001	-0.3915	0.4414	-0.8869	0.3751	-0.0179	0.0053	0.0039	0.0325	0.735849	5	-0.0139155478693772	78335	79735	78295
m1m_0010601	c1y_1_bmi	0.03	0.2175	0.1382	0.8901	0.0101	0.0053	0.0039	0.2582	0.735849	13.1066	0.0109689516062652	78335	77614	75864
m1m_0010601	c1y_2_bmi	-0.1539	0.2098	-0.7336	0.4632	0.0085	0.0057	0.0039	0.282	0.735849	17.4074	0.0169705186502595	78335	69375	67756
m1m_0010601	c1y_asq_acomu	0.2916	0.3278	0.8896	0.3737	0.0206	0.0049	0.0039	0.0953	0.735849	10.1383	0.0179991164296539	78335	64926	64695
m1m_0010601	c1y_asq_bgm	0.154	0.2298	0.6702	0.5027	-0.0027	0.0059	0.0039	0.1767	0.735849	15.5	-0.00773973314969041	78335	65376	65138
m1m_0010601	c1y_asq_cfm	-0.0303	0.3695	-0.0819	0.9347	-0.0092	0.0057	0.0039	0.0465	0.735849	5.96154	-0.00995250514813422	78335	65376	65138
m1m_0010601	c1y_asq_dproblem	0.1135	0.3417	0.3321	0.7398	-9e-04	0.0055	0.0039	0.061	0.735849	7.625	-0.00283378912455128	78335	65207	64972
m1m_0010601	c1y_asq_epersonal	-0.2827	0.3532	-0.8002	0.4236	-0.0023	0.0049	0.0039	0.0613	0.735849	7.38554	0.00189854635983917	78335	64930	64701
m1m_0010601	c1y_asq_total	0.1023	0.2659	0.3847	0.7005	0.0023	0.0055	0.0039	0.1088	0.735849	11.6989	0.00059481396501096	78335	58518	58373
m1m_0010601	c1y_bed_time	0.0958	0.5625	0.1704	0.8647	-0.001	0.0048	0.0039	0.0129	0.735849	2.01562	-0.00174806481293923	78335	71026	70779
m1m_0010601	c1y_nap_count	0.9336	0.7754	1.2039	0.2286	0.0071	0.0048	0.0039	0.0192	0.735849	3.04762	-0.000603335561376804	78335	71026	70779
m1m_0010601	c1y_night_wake_up_count	0.9754	0.7614	1.2811	0.2002	0.0122	0.0051	0.0039	0.0191	0.735849	3.03175	0.00449039856601146	78335	71026	70779
m1m_0010601	c1y_sleep_time_day	1	0.8237	1.2338	0.2173	-0.0082	0.0048	0.0039	0.0204	0.735849	3.2381	-0.0179218883040772	78335	71094	70846
m1m_0010601	c1y_sleep_time_night	-0.4108	0.4592	-0.8946	0.371	-0.0122	0.005	0.0039	0.029	0.735849	4.26471	-0.00862483169863354	78335	71094	70846
m1m_0010601	c1y_total_sleep_time	0.4243	0.4973	0.8531	0.3936	-0.0112	0.0048	0.0039	0.0279	0.735849	4.5	-0.0165012929493259	78335	70924	70677
m1m_0010601	c1y_wake_up_time	-0.4255	0.3854	-1.104	0.2696	-0.0293	0.0055	0.0039	0.063	0.735849	8.87324	-0.0254390720133476	78335	69461	69170
m1m_0010601	c2hy_0010101	-0.923	0.9852	-0.9368	0.3489	1e-04	0.0047	0.0039	0.0071	0.735849	1.01429	0.00499079484371738	78335	69805	69503
m1m_0010601	c2hy_0010201	NA	NA	NA	NA	0.06	0.0048	0.0039	-0.0108	0.735849	-1.74194	NA	78335	69967	69665
m1m_0010601	c2hy_0010301	0.6865	1.1117	0.6176	0.5368	0.0568	0.0053	0.0039	0.0047	0.735849	0.770492	0.0576923828073561	78335	69918	69615
m1m_0010601	c2hy_0030002_checked	0.1288	0.1974	0.6523	0.5142	-0.0056	0.0061	0.0039	0.2841	0.735849	13.4645	-0.0124850172520682	78335	63210	62991
m1m_0010601	c2hy_0040101	0.3536	0.5501	0.6428	0.5203	0.0125	0.0053	0.0039	0.0238	0.735849	3.26027	0.0100173276562556	78335	69960	69656
m1m_0010601	c2hy_0040102	0.1661	0.6058	0.2742	0.784	0.0088	0.0055	0.0039	0.0151	0.735849	1.96104	0.00814742058066471	78335	70072	69771
m1m_0010601	c2hy_0040201	-0.342	0.5961	-0.5737	0.5662	0.0102	0.0045	0.0039	0.0156	0.735849	2.26087	0.0136245211513307	78335	70178	69871
m1m_0010601	c2hy_0040301	-0.7799	0.9945	-0.7842	0.433	0.0025	0.0052	0.0039	0.0088	0.735849	1.44262	0.00726798680112202	78335	70178	69871
m1m_0010601	c2hy_0040401b	NA	NA	NA	NA	-0.0088	0.0042	0.0039	-0.0044	0.735849	-0.733333	NA	78335	59733	59625
m1m_0010601	c2hy_0060001	0.402	0.8514	0.4722	0.6368	4e-04	0.005	0.0039	0.0076	0.735849	1.13433	-0.00177433464425958	78335	70178	69871
m1m_0010601	c2hy_0060002	0.3823	0.803	0.4762	0.634	0.0074	0.0049	0.0039	0.0074	0.735849	1.23333	0.00583178005843814	78335	70178	69871
m1m_0010601	c2hy_0060003	0.4071	0.7909	0.5147	0.6068	0.0055	0.0047	0.0039	0.0069	0.735849	1.07812	0.00374478887083796	78335	70178	69871
m1m_0010601	c2hy_0060004	-0.3175	0.4397	-0.722	0.4703	0.0036	0.0049	0.0039	0.0353	0.735849	4.97183	0.00769733491711255	78335	70178	69871
m1m_0010601	c2hy_0060005	0.6539	0.7169	0.9121	0.3617	0.0075	0.0047	0.0039	0.0116	0.735849	1.58904	0.00358837112781581	78335	70178	69871
m1m_0010601	c2hy_0060006	-0.6456	1.8601	-0.3471	0.7285	0.0039	0.0053	0.0039	0.0022	0.735849	0.333333	0.00604804641754741	78335	70178	69871
m1m_0010601	c2hy_0060007	-0.2976	0.4881	-0.6097	0.5421	0.0081	0.0049	0.0039	0.0263	0.735849	3.65278	0.0117881585379872	78335	70178	69871
m1m_0010601	c2hy_0060008	-0.3157	1.4112	-0.2237	0.823	-0.0033	0.0043	0.0039	0.0028	0.735849	0.41791	-0.0024668530555184	78335	70178	69871
m1m_0010601	c2hy_0060009	0.4939	0.6081	0.8122	0.4167	0.0052	0.0051	0.0039	0.0189	0.735849	2.66197	0.00129245507721187	78335	70178	69871
m1m_0010601	c2hy_0060010	1	0.9519	1.1029	0.2701	8e-04	0.0054	0.0039	0.0138	0.735849	1.89041	-0.00691389921244568	78335	70178	69871
m1m_0010601	c2hy_0060011	0.1945	0.5349	0.3637	0.7161	0.0231	0.0052	0.0039	0.0165	0.735849	2.5	0.0231895789182421	78335	70178	69871
m1m_0010601	c2hy_0070101	0.3788	0.5777	0.6556	0.5121	0.029	0.0049	0.0039	0.0171	0.735849	2.75806	0.0279746004304218	78335	70178	69871
m1m_0010601	c2hy_0070201	1	1.0012	1.2501	0.2112	0.0458	0.0047	0.0039	0.0138	0.735849	2.09091	0.0397716621692118	78335	70178	69871
m1m_0010601	c2hy_0070202	0.9656	0.7485	1.2899	0.1971	0.0555	0.0046	0.0039	0.0294	0.735849	3.97297	0.0493811498896516	78335	70178	69871
m1m_0010601	c2hy_0070301	0.0675	0.5223	0.1292	0.8972	-0.0025	0.0051	0.0039	0.0152	0.735849	2.375	-0.00320325243731687	78335	70178	69871
m1m_0010601	c2hy_0070302	0.2224	0.5993	0.371	0.7106	-0.0034	0.0051	0.0039	0.013	0.735849	1.91176	-0.00523582169101852	78335	70178	69871
m1m_0010601	c2hy_0070401	-1	1.1753	-1.0499	0.2937	-0.065	0.0053	0.0039	0.0081	0.735849	1.26562	-0.0624144235131182	78335	70178	69871
m1m_0010601	c2hy_0070501	-1	1.3788	-0.8185	0.4131	-0.0366	0.0049	0.0039	0.0047	0.735849	0.746032	-0.0341538638569267	78335	70178	69871
m1m_0010601	c2hy_0070601	1	0.7666	1.4413	0.1495	0.301	0.0064	0.0039	0.0084	0.735849	1.12	0.315024321765962	78335	70178	69871
m1m_0010601	c2hy_0070701	1	0.8123	1.6997	0.0892	0.3855	0.0061	0.0039	0.0086	0.735849	1.19444	0.403605821742836	78335	70178	69871
m1m_0010601	c2hy_0090001	-0.0111	0.583	-0.0191	0.9848	0.0142	0.0048	0.0039	0.0136	0.735849	1.7	0.0152832417927936	78335	70178	69871
m1m_0010601	c2hy_0090101	NA	NA	NA	NA	NA	NA	0.0039	2e-04	0.735849	0.031746	NA	78335	69564	69267
m1m_0010601	c2hy_0090201	NA	NA	NA	NA	0.0148	0.0048	0.0039	-0.0029	0.735849	-0.408451	NA	78335	70178	69871
m1m_0010601	c2hy_0090401	0.4474	1.3691	0.3268	0.7438	-0.0059	0.0047	0.0039	0.0027	0.735849	0.442623	-0.00773820120630587	78335	70178	69871
m1m_0010601	c2hy_0090601	-0.7565	1.4579	-0.5189	0.6038	0.0085	0.0045	0.0039	0.0043	0.735849	0.632353	0.0121822718509856	78335	69945	69643
m1m_0010601	c2hy_0090801	NA	NA	NA	NA	NA	NA	0.0039	0.0021	0.735849	0.33871	NA	78335	69905	69603
m1m_0010601	c2hy_0090901	-0.8126	1.7281	-0.4703	0.6382	0.0082	0.0044	0.0039	0.0026	0.735849	0.440678	0.0113428576096974	78335	69899	69597
m1m_0010601	c2hy_0091001	NA	NA	NA	NA	0.0094	0.0051	0.0039	-0.0023	0.735849	-0.359375	NA	78335	69921	69619
m1m_0010601	c2hy_0091201	0.9444	1.3811	0.6838	0.4941	0.0055	0.0052	0.0039	0.0035	0.735849	0.564516	0.0024571982204696	78335	67798	67509
m1m_0010601	c2hy_0091301	0.0531	0.6559	0.0809	0.9355	-0.0034	0.0053	0.0039	0.0114	0.735849	1.96552	-0.00405813097924787	78335	67700	67411
m1m_0010601	c2hy_0091401	NA	NA	NA	NA	-0.0078	0.0051	0.0039	-0.0067	0.735849	-1.11667	NA	78335	67822	67532
m1m_0010601	c2hy_0190001	0.5191	0.7731	0.6715	0.5019	-0.0233	0.0053	0.0039	0.0092	0.735849	1.29577	-0.0280501743371486	78335	69987	69686
m1m_0010601	c2hy_0200001	-0.1597	0.351	-0.4549	0.6492	-0.0086	0.0048	0.0039	0.04	0.735849	5.19481	-0.00731457039723291	78335	69842	69540
m1m_0010601	c2hy_asq_acomu	-0.0239	0.3025	-0.079	0.937	-0.0057	0.0048	0.0039	0.066	0.735849	7.02128	-0.00610892535865031	78335	65089	64854
m1m_0010601	c2hy_asq_bgm	0.6333	0.5178	1.2229	0.2214	0.0015	0.0046	0.0039	0.0652	0.735849	7.01075	-0.00875456849396215	78335	65141	64906
m1m_0010601	c2hy_asq_cfm	0.1891	0.4296	0.4401	0.6598	-0.0071	0.0051	0.0039	0.0357	0.735849	4.89041	-0.0102619549483089	78335	64938	64705
m1m_0010601	c2hy_asq_dproblem	0.1567	0.3368	0.4653	0.6417	0.0013	0.0053	0.0039	0.0588	0.735849	7.08434	-0.000970733668206361	78335	64929	64697
m1m_0010601	c2hy_asq_epersonal	0.3608	0.3407	1.059	0.2896	0.0013	0.0046	0.0039	0.0734	0.735849	8.24719	-0.00483728301770437	78335	62797	62572
m1m_0010601	c2hy_asq_total	0.371	0.3712	0.9993	0.3176	-0.0015	0.0049	0.0039	0.0765	0.735849	8.89535	-0.00843632377967696	78335	62606	62409
m1m_0010601	c2hy_bmi	-0.2296	0.2468	-0.9301	0.3523	0.0029	0.0054	0.0039	0.2398	0.735849	16.2027	0.014752701149915	78335	20259	19863
m1m_0010601	c2hy_psi_cf	-0.8801	0.7087	-1.2418	0.2143	0.0064	0.0054	0.0039	0.0273	0.735849	4.33333	0.0163898878944367	78335	65763	65140
m1m_0010601	c2y_0010001	1	3.9564	0.638	0.5235	-0.0322	0.0044	0.0039	0.0024	0.735849	0.40678	-0.0418195554938034	78335	70894	70648
m1m_0010601	c2y_0010101	-0.1348	0.5773	-0.2336	0.8153	-1e-04	0.005	0.0039	0.015	0.735849	2.34375	0.000934239889491616	78335	70705	70459
m1m_0010601	c2y_0010201	NA	NA	NA	NA	0.0699	0.0054	0.0039	-9e-04	0.735849	-0.138462	NA	78335	70761	70517
m1m_0010601	c2y_0010301	-0.2269	0.8158	-0.2781	0.7809	0.0706	0.0052	0.0039	0.0078	0.735849	1.27869	0.0761501529590898	78335	70928	70682
m1m_0010601	c2y_0030002_checked	-0.0257	0.1674	-0.1534	0.8781	-0.0058	0.0054	0.0039	0.2606	0.735849	11.8455	-0.00659500200455104	78335	63210	62991
m1m_0010601	c2y_0040101	NA	NA	NA	NA	-0.0024	0.0043	0.0039	-0.0016	0.735849	-0.313725	NA	78335	70580	70335
m1m_0010601	c2y_0041001	NA	NA	NA	NA	NA	NA	0.0039	6e-04	0.735849	0.111111	NA	78335	70926	70679
m1m_0010601	c2y_0041101	-1	5.0375	-0.2299	0.8181	0.0015	0.0051	0.0039	0.0013	0.735849	0.236364	0.00420304975379447	78335	70733	70489
m1m_0010601	c2y_0041201	0.6508	1.1089	0.5869	0.5573	-0.0053	0.005	0.0039	0.0045	0.735849	0.714286	-0.00837529093167133	78335	70303	70063
m1m_0010601	c2y_0041301	NA	NA	NA	NA	-0.0088	0.0051	0.0039	-8e-04	0.735849	-0.137931	NA	78335	69835	69601
m1m_0010601	c2y_0041401	-1	2.0146	-0.7559	0.4497	0.0181	0.0045	0.0039	0.004	0.735849	0.57971	0.0253320987191614	78335	69963	69726
m1m_0010601	c2y_0041501	0.2561	0.7737	0.331	0.7407	-0.0082	0.0052	0.0039	0.0085	0.735849	1.37097	-0.0102364485491579	78335	70084	69849
m1m_0010601	c2y_0041601	0.3264	1.1738	0.2781	0.781	-0.0052	0.0051	0.0039	0.0039	0.735849	0.639344	-0.00678712236820815	78335	70830	70583
m1m_0010601	c2y_0041701	NA	NA	NA	NA	-0.0031	0.0048	0.0039	-7e-04	0.735849	-0.127273	NA	78335	70695	70448
m1m_0010601	c2y_0041801	-0.2483	0.6228	-0.3987	0.6901	-0.0265	0.0056	0.0039	0.0167	0.735849	2.31944	-0.0263806014995296	78335	70089	69848
m1m_0010601	c2y_0041901	1	8.7117	0.193	0.847	-0.0081	0.0049	0.0039	0.0012	0.735849	0.210526	-0.0122229335094606	78335	70710	70465
m1m_0010601	c2y_0042001	0.3314	1.1941	0.2775	0.7814	-0.0043	0.005	0.0039	0.0041	0.735849	0.66129	-0.00589354635379653	78335	70615	70369
m1m_0010601	c2y_0042101	0.0871	0.745	0.1169	0.907	-0.0061	0.0049	0.0039	0.0104	0.735849	1.50725	-0.00704512577545501	78335	70773	70527
m1m_0010601	c2y_0042201	-0.3471	1.0244	-0.3388	0.7348	-0.0249	0.0049	0.0039	0.0051	0.735849	0.822581	-0.024829954597655	78335	70889	70643
m1m_0010601	c2y_0042301	0.2159	0.5477	0.3943	0.6934	-0.0298	0.0047	0.0039	0.0171	0.735849	2.40845	-0.0335611617726493	78335	70839	70596
m1m_0010601	c2y_0042401	-0.473	0.6553	-0.7218	0.4704	-0.0237	0.0052	0.0039	0.0142	0.735849	1.97222	-0.0217245115822328	78335	70610	70371
m1m_0010601	c2y_0042501	0.7755	0.8951	0.8664	0.3863	-0.0076	0.0049	0.0039	0.0092	0.735849	1.41538	-0.0127447362412031	78335	70903	70659
m1m_0010601	c2y_0050301	NA	NA	NA	NA	-0.0024	0.0052	0.0039	-0.0012	0.735849	-0.2	NA	78335	70875	70631
m1m_0010601	c2y_0050601	NA	NA	NA	NA	3e-04	0.0047	0.0039	-0.0048	0.735849	-0.827586	NA	78335	70806	70561
m1m_0010601	c2y_0051001	1	2.6611	0.4	0.6892	-0.001	0.0051	0.0039	0.0023	0.735849	0.359375	-0.00425480290679336	78335	71000	70754
m1m_0010601	c2y_0053101	-0.5203	0.47	-1.107	0.2683	0.0074	0.0052	0.0039	0.0551	0.735849	6.40698	0.0158999463699345	78335	71029	70782
m1m_0010601	c2y_0053102	-0.5369	0.475	-1.1304	0.2583	0.0072	0.0052	0.0039	0.058	0.735849	6.59091	0.0162013415264527	78335	70444	70201
m1m_0010601	c2y_0060001	0.0481	0.6083	0.079	0.937	-0.0049	0.0048	0.0039	0.0118	0.735849	1.90323	-0.00556263509159602	78335	70238	69996
m1m_0010601	c2y_0060101	0.114	0.3923	0.2906	0.7713	0.0027	0.0049	0.0039	0.0409	0.735849	4.59551	0.00143485851635139	78335	71187	70938
m1m_0010601	c2y_0060201	-0.4354	0.5398	-0.8066	0.4199	0.0144	0.0049	0.0039	0.0213	0.735849	3.04286	0.0193577804075607	78335	71319	71069
m1m_0010601	c2y_0060401	NA	NA	NA	NA	0.0225	0.0051	0.0039	-0.0104	0.735849	-1.7931	NA	78335	71319	71069
m1m_0010601	c2y_0061301	-1	0.9826	-1.1617	0.2453	0.0191	0.0052	0.0039	0.0201	0.735849	2.91304	0.0305622507085362	78335	71319	71069
m1m_0010601	c2y_0061401	0.579	0.6138	0.9433	0.3455	0.0011	0.0047	0.0039	0.0166	0.735849	2.72131	-0.00353814731294364	78335	71319	71069
m1m_0010601	c2y_0061501	-0.7362	0.7301	-1.0083	0.3133	0.0109	0.0049	0.0039	0.0121	0.735849	1.75362	0.0166544545444291	78335	71319	71069
m1m_0010601	c2y_0061601	-0.4505	1.3548	-0.3326	0.7395	0.0029	0.0049	0.0039	0.0047	0.735849	0.758065	0.00500024130169719	78335	71319	71069
m1m_0010601	c2y_0061901	0.3176	1.0929	0.2906	0.7714	-0.0051	0.0049	0.0039	0.0045	0.735849	0.703125	-0.00672252227090757	78335	71319	71069
m1m_0010601	c2y_0062001	0.4093	0.6523	0.6275	0.5304	0.0026	0.005	0.0039	0.0124	0.735849	1.9375	-0.000112774466241967	78335	71319	71069
m1m_0010601	c2y_0062101	-0.3237	0.7213	-0.4488	0.6535	0.0019	0.0048	0.0039	0.0069	0.735849	1.09524	0.0036974281310935	78335	71319	71069
m1m_0010601	c2y_0062201	1	0.9349	1.1307	0.2582	0.0017	0.0049	0.0039	0.0145	0.735849	1.93333	-0.0062187395828517	78335	71319	71069
m1m_0010601	c2y_0062301	NA	NA	NA	NA	0.0037	0.0053	0.0039	-0.002	0.735849	-0.30303	NA	78335	63050	62836
m1m_0010601	c2y_0062401	-0.0475	0.4752	-0.0999	0.9204	0.0055	0.005	0.0039	0.0183	0.735849	3.26786	0.00666614073086005	78335	62212	62021
m1m_0010601	c2y_0062601	-0.6237	0.7356	-0.8479	0.3965	0.0013	0.0045	0.0039	0.0109	0.735849	1.94643	0.00558208508609595	78335	61296	61104
m1m_0010601	c2y_0062701	NA	NA	NA	NA	0.0114	0.0047	0.0039	-4.4094e-05	0.735849	-0.00711194	NA	78335	71319	71069
m1m_0010601	c2y_0070001	0.0109	0.381	0.0287	0.9771	-0.003	0.0053	0.0039	0.0294	0.735849	4.0274	-0.00332755695805604	78335	71319	71069
m1m_0010601	c2y_0070002	0.1967	0.4306	0.4568	0.6478	-0.0025	0.0052	0.0039	0.0244	0.735849	3.43662	-0.00461363834172685	78335	71319	71069
m1m_0010601	c2y_0070101	0.0516	0.5625	0.0917	0.9269	0.012	0.0049	0.0039	0.0138	0.735849	2	0.0123515615534052	78335	71319	71069
m1m_0010601	c2y_0070201	0.0638	0.4796	0.133	0.8942	0.0059	0.0051	0.0039	0.0188	0.735849	2.9375	0.00572397792159151	78335	71319	71069
m1m_0010601	c2y_0070301b	NA	NA	NA	NA	0.0017	0.005	0.0039	-2e-04	0.735849	-0.0338983	NA	78335	59634	59526
m1m_0010601	c2y_0080001_1	0.1471	0.438	0.3358	0.737	0.0038	0.0048	0.0039	0.0208	0.735849	3.25	0.00301510203916854	78335	61531	61316
m1m_0010601	c2y_0080001_2	0.0994	0.4223	0.2353	0.814	-0.0131	0.0049	0.0039	0.0219	0.735849	3.47619	-0.0159472305999039	78335	61616	61402
m1m_0010601	c2y_0090001b2	NA	NA	NA	NA	0.0033	0.0047	0.0039	-0.008	0.735849	-1.37931	NA	78335	59801	59693
m1m_0010601	c2y_0090002	0.4251	0.587	0.7241	0.469	0.0315	0.0049	0.0039	0.0207	0.735849	3	0.0296757495081097	78335	71319	71069
m1m_0010601	c2y_0100001_2	-0.4059	0.5384	-0.7539	0.4509	-0.0017	0.0052	0.0039	0.0196	0.735849	2.9697	0.00163650066411717	78335	61100	60889
m1m_0010601	c2y_0100001_3	0.0936	0.5077	0.1843	0.8538	5e-04	0.0049	0.0039	0.0195	0.735849	2.70833	-0.000250984385844754	78335	61077	60866
m1m_0010601	c2y_0100001_4	-1	1.1569	-0.9553	0.3394	0.0041	0.0048	0.0039	0.008	0.735849	1.25	0.0108739462230102	78335	61700	61485
m1m_0010601	c2y_0100102	-0.066	0.3501	-0.1884	0.8506	-0.0061	0.005	0.0039	0.0417	0.735849	5.27848	-0.00570493573679569	78335	71319	71069
m1m_0010601	c2y_0100203	-0.0602	0.4674	-0.1288	0.8975	-0.0018	0.005	0.0039	0.022	0.735849	3.23529	-0.00135305277993427	78335	71319	71069
m1m_0010601	c2y_0100301	-0.1774	0.5688	-0.3119	0.7551	-0.0023	0.0049	0.0039	0.0162	0.735849	2.38235	-0.00101914005118493	78335	71319	71069
m1m_0010601	c2y_0100304	-1	1.5496	-0.9491	0.3426	-0.0057	0.005	0.0039	0.0051	0.735849	0.894737	0.000566354019434536	78335	71319	71069
m1m_0010601	c2y_0100501_3	-0.5201	0.7029	-0.74	0.4593	0.0029	0.0045	0.0039	0.0093	0.735849	1.55	0.00645420256764132	78335	61689	61475
m1m_0010601	c2y_0100602	-0.2019	0.4113	-0.4909	0.6235	-0.0066	0.0045	0.0039	0.0228	0.735849	3.35294	-0.00510588544276566	78335	71319	71069
m1m_0010601	c2y_0100703	0.1978	0.5358	0.3692	0.712	-0.0027	0.0045	0.0039	0.0153	0.735849	2.42857	-0.0044099865569824	78335	71319	71069
m1m_0010601	c2y_0100801	-0.3776	0.5656	-0.6676	0.5044	1e-04	0.0045	0.0039	0.012	0.735849	1.96721	0.00271183340661143	78335	68796	68563
m1m_0010601	c2y_0101102	-0.757	0.9209	-0.822	0.4111	-0.004	0.0048	0.0039	0.0101	0.735849	1.62903	0.000547998619324794	78335	71319	71069
m1m_0010601	c2y_0102001_3	NA	NA	NA	NA	0.0025	0.0046	0.0039	-5e-04	0.735849	-0.0877193	NA	78335	61478	61263
m1m_0010601	c2y_0103501_2	0.6451	0.7232	0.892	0.3724	-0.0145	0.0055	0.0039	0.0157	0.735849	2.34328	-0.0216755503765702	78335	61554	61339
m1m_0010601	c2y_0103501_3	NA	NA	NA	NA	NA	NA	0.0039	5e-04	0.735849	0.0833333	NA	78335	59626	59420
m1m_0010601	c2y_0104001_2	0.0339	0.4724	0.0717	0.9429	-0.0386	0.0051	0.0039	0.0185	0.735849	2.68116	-0.0443761112088107	78335	61862	61644
m1m_0010601	c2y_0104001_3	NA	NA	NA	NA	0.0118	0.0048	0.0039	-0.0028	0.735849	-0.491228	NA	78335	61862	61644
m1m_0010601	c2y_0104501_2	NA	NA	NA	NA	-0.0033	0.0047	0.0039	-0.009	0.735849	-1.55172	NA	78335	61862	61644
m1m_0010601	c2y_0105001_2	-0.4551	0.5927	-0.7679	0.4426	-0.029	0.0053	0.0039	0.0227	0.735849	3.28986	-0.0288518968210961	78335	61862	61644
m1m_0010601	c2y_0105001_3	0.6515	1.6099	0.4047	0.6857	-0.0013	0.0049	0.0039	0.0027	0.735849	0.457627	-0.00359403133567874	78335	61862	61644
m1m_0010601	c2y_0105501	-0.3208	0.5018	-0.6392	0.5227	-0.0112	0.0043	0.0039	0.0199	0.735849	3.01515	-0.00906125512613277	78335	71319	71069
m1m_0010601	c2y_0105601	-0.3462	0.8001	-0.4328	0.6652	-0.0018	0.0051	0.0039	0.0077	0.735849	1.24194	4.09018404651073e-06	78335	71319	71069
m1m_0010601	c2y_0105701	-0.5345	0.624	-0.8567	0.3916	-0.0132	0.0045	0.0039	0.0154	0.735849	2.52459	-0.00983549863454738	78335	71319	71069
m1m_0010601	c2y_0110001	-0.2006	0.332	-0.6043	0.5457	0.0097	0.0053	0.0039	0.0618	0.735849	7.53659	0.0137744270855515	78335	71319	71069
m1m_0010601	c2y_0120001	-0.6109	0.5226	-1.169	0.2424	0.011	0.0051	0.0039	0.0519	0.735849	6.32927	0.0208480922123218	78335	71319	71069
m1m_0010601	c2y_0120101	-0.5073	0.4559	-1.1127	0.2658	0.0084	0.0045	0.0039	0.0463	0.735849	5.7875	0.0160581246960673	78335	71319	71069
m1m_0010601	c2y_0120201	-0.8749	0.7071	-1.2374	0.2159	0.0118	0.005	0.0039	0.0342	0.735849	3.8427	0.0229545138588902	78335	71319	71069
m1m_0010601	c2y_0120301	NA	NA	NA	NA	NA	NA	0.0039	4e-04	0.735849	0.0689655	NA	78335	71319	71069
m1m_0010601	c2y_0130001	-0.5639	0.6471	-0.8713	0.3836	0.006	0.0047	0.0039	0.0192	0.735849	3.09677	0.011321024892772	78335	71319	71069
m1m_0010601	c2y_0140001	-1	3.8403	-0.3174	0.751	-0.0023	0.005	0.0039	0.0016	0.735849	0.285714	0.000627329832658802	78335	71319	71069
m1m_0010601	c2y_0150001	-1	1.3958	-0.7576	0.4487	0.0028	0.0046	0.0039	0.0049	0.735849	0.753846	0.00760068400002298	78335	71319	71069
m1m_0010601	c2y_0160001	-0.5079	0.4786	-1.0613	0.2886	0.0045	0.0055	0.0039	0.057	0.735849	5.7	0.0126966217973505	78335	71319	71069
m1m_0010601	c2y_0170001	-0.4503	0.4479	-1.0053	0.3147	0.0017	0.0056	0.0039	0.0528	0.735849	5.33333	0.00849308260337058	78335	71319	71069
m1m_0010601	c2y_0170101	-0.5285	0.4837	-1.0926	0.2746	0.0033	0.0054	0.0039	0.0517	0.735849	4.92381	0.0112924392915223	78335	71319	71069
m1m_0010601	c2y_0170401	-0.1187	0.4952	-0.2398	0.8105	0.0011	0.005	0.0039	0.0192	0.735849	2.86567	0.00220962862793801	78335	71319	71069
m1m_0010601	c2y_0180001	-0.3719	0.4375	-0.85	0.3953	0.0086	0.0051	0.0039	0.0357	0.735849	4.3012	0.0137062093588288	78335	71319	71069
m1m_0010601	c2y_0190001	-0.1854	0.2892	-0.641	0.5215	0.0015	0.0053	0.0039	0.0645	0.735849	6.32353	0.00468037966360334	78335	71319	71069
m1m_0010601	c2y_0200001	-0.9753	2.4412	-0.3995	0.6895	0.0012	0.0055	0.0039	0.0023	0.735849	0.319444	0.00419609327311396	78335	71319	71069
m1m_0010601	c2y_0210001	NA	NA	NA	NA	-8e-04	0.0056	0.0039	-0.0014	0.735849	-0.191781	NA	78335	71319	71069
m1m_0010601	c2y_0210101	-1	1.2846	-0.8488	0.396	0.0046	0.0047	0.0039	0.0072	0.735849	0.935065	0.0106752679079472	78335	71319	71069
m1m_0010601	c2y_0210201	-0.1513	0.7639	-0.198	0.843	0.0012	0.0051	0.0039	0.0067	0.735849	1.06349	0.00204974699958349	78335	70932	70685
m1m_0010601	c2y_0210202	0.4182	0.7725	0.5414	0.5882	-0.0037	0.0051	0.0039	0.0086	0.735849	1.34375	-0.00636108506647068	78335	71021	70775
m1m_0010601	c2y_0210203	0.5764	0.9042	0.6375	0.5238	4e-04	0.0053	0.0039	0.0079	0.735849	1.29508	-0.00279352944312342	78335	70753	70505
m1m_0010601	c2y_0210204	NA	NA	NA	NA	0.005	0.0054	0.0039	-0.0019	0.735849	-0.296875	NA	78335	70787	70539
m1m_0010601	c2y_0210205	NA	NA	NA	NA	0.0112	0.0051	0.0039	-0.0015	0.735849	-0.220588	NA	78335	70749	70503
m1m_0010601	c2y_0210206	NA	NA	NA	NA	0.0091	0.0049	0.0039	-4e-04	0.735849	-0.0727273	NA	78335	70959	70713
m1m_0010601	c2y_0210207	-0.8314	0.7153	-1.1623	0.2451	0.0041	0.0048	0.0039	0.0197	0.735849	3.28333	0.0117383851585893	78335	71319	71069
m1m_0010601	c2y_0210208	NA	NA	NA	NA	0.0061	0.005	0.0039	-0.0033	0.735849	-0.55	NA	78335	71319	71069
m1m_0010601	c2y_0210209	NA	NA	NA	NA	NA	NA	0.0039	7e-04	0.735849	0.127273	NA	78335	71319	71069
m1m_0010601	c2y_0210210	NA	NA	NA	NA	0.0048	0.0052	0.0039	-0.0047	0.735849	-0.824561	NA	78335	71319	71069
m1m_0010601	c2y_0210211	-1	1.6914	-1.1367	0.2557	0.0078	0.0052	0.0039	0.0065	0.735849	1.01562	0.0179769725925396	78335	71319	71069
m1m_0010601	c2y_0210212	-0.7791	0.8415	-0.9258	0.3545	0.0043	0.005	0.0039	0.0098	0.735849	1.60656	0.00940343029734284	78335	71319	71069
m1m_0010601	c2y_0220001	0.3692	0.6227	0.5929	0.5533	-0.0057	0.0046	0.0039	0.0129	0.735849	2.01562	-0.00868658157769218	78335	71319	71069
m1m_0010601	c2y_0240001	0.2921	0.5132	0.5692	0.5692	0.0098	0.0044	0.0039	0.0174	0.735849	2.63636	0.00798585675873935	78335	71319	71069
m1m_0010601	c2y_0250001	-0.3785	0.866	-0.437	0.6621	2e-04	0.005	0.0039	0.0067	0.735849	1.11667	0.00215657388451203	78335	71319	71069
m1m_0010601	c2y_0260001	-0.2671	0.6537	-0.4087	0.6828	0.0089	0.0054	0.0039	0.014	0.735849	2	0.0114364663472651	78335	71319	71069
m1m_0010601	c2y_0270001	0.2202	0.9692	0.2272	0.8202	0.0099	0.0052	0.0039	0.0049	0.735849	0.803279	0.00949119145509689	78335	71319	71069
m1m_0010601	c2y_0280001	NA	NA	NA	NA	NA	NA	0.0039	2e-04	0.735849	0.0273973	NA	78335	71319	71069
m1m_0010601	c2y_0290001	0.0633	0.3236	0.1956	0.8449	-0.0128	0.005	0.0039	0.0457	0.735849	6.01316	-0.0147223239153579	78335	70819	70574
m1m_0010601	c2y_0300001	0.9507	0.818	1.1622	0.2451	-0.0029	0.0047	0.0039	0.0185	0.735849	2.89062	-0.0112725902372524	78335	70346	70107
m1m_0010601	c2y_0310001	-0.2558	0.8226	-0.311	0.7558	0.0039	0.0043	0.0039	0.0064	0.735849	1	0.00571473726153089	78335	61764	61551
m1m_0010601	c2y_0320001	-0.0321	0.4068	-0.079	0.937	-0.0035	0.0051	0.0039	0.03	0.735849	4.05405	-0.00340787546132486	78335	70697	70452
m1m_0010601	c2y_0330101	-0.6662	0.8152	-0.8172	0.4138	0.0263	0.0049	0.0039	0.0142	0.735849	2.18462	0.032966883241194	78335	71057	70810
m1m_0010601	c2y_0330201	-0.9604	1.1445	-0.8391	0.4014	0.0069	0.0052	0.0039	0.0084	0.735849	1.23529	0.0128474913623636	78335	71027	70781
m1m_0010601	c2y_0340001	0.0575	0.4498	0.1277	0.8984	-0.0142	0.0051	0.0039	0.0236	0.735849	3.63077	-0.0157718710020517	78335	70663	70420
m1m_0010601	c2y_0350001	-0.5279	0.8354	-0.632	0.5274	-0.0162	0.005	0.0039	0.0086	0.735849	1.34375	-0.0142224795168154	78335	70178	69871
m1m_0010601	c2y_0360001	NA	NA	NA	NA	0.0059	0.0048	0.0039	-0.0022	0.735849	-0.349206	NA	78335	70178	69871
m1m_0010601	c2y_0360201	0.9459	0.9776	0.9676	0.3332	-0.0319	0.0049	0.0039	0.0204	0.735849	1.74359	-0.0428097517402611	78335	70178	69871
m1m_0010601	c2y_0450001	1	3.026	0.4029	0.6871	-0.022	0.0051	0.0039	0.0021	0.735849	0.323077	-0.0269148627577343	78335	70178	69871
m1m_0010601	c2y_0460001	-0.2659	0.3797	-0.7001	0.4839	-0.0051	0.005	0.0039	0.0364	0.735849	5.35294	-0.00230657497801602	78335	69759	69457
m1m_0010601	c2y_asq_acomu	-0.0923	0.284	-0.3249	0.7452	0.0058	0.0053	0.0039	0.0949	0.735849	10.4286	0.00859189822814179	78335	65158	64924
m1m_0010601	c2y_asq_bgm	0.0337	0.2471	0.1365	0.8914	0.0074	0.0054	0.0039	0.0941	0.735849	11.6173	0.00788809958985921	78335	65225	64992
m1m_0010601	c2y_asq_cfm	0.1225	0.3657	0.3351	0.7376	0.0017	0.0047	0.0039	0.0439	0.735849	5.55696	0.000276668683840656	78335	65006	64773
m1m_0010601	c2y_asq_dproblem	-0.0096	0.3769	-0.0254	0.9798	0.0091	0.0048	0.0039	0.0358	0.735849	4.36585	0.010381475195596	78335	64549	64319
m1m_0010601	c2y_asq_epersonal	-0.1109	0.3883	-0.2857	0.7751	0.0118	0.0048	0.0039	0.0352	0.735849	4.09302	0.0146360337889914	78335	64521	64290
m1m_0010601	c2y_asq_total	0.0805	0.2753	0.2924	0.77	0.0071	0.005	0.0039	0.079	0.735849	8.97727	0.00682704136225337	78335	62841	62644
m1m_0010601	c2y_bmi	-0.1808	0.2266	-0.7979	0.4249	4e-04	0.0052	0.0039	0.237	0.735849	16.4583	0.00722530110274055	78335	20259	19863
m1m_0010601	c3hy_0010101	-0.1524	0.6134	-0.2484	0.8038	-0.0086	0.0051	0.0039	0.0138	0.735849	1.84	-0.00828540602179839	78335	67101	66828
m1m_0010601	c3hy_0010201	0.403	0.8617	0.4676	0.6401	0.0659	0.0052	0.0039	0.0076	0.735849	1.11765	0.0694782006625966	78335	67525	67247
m1m_0010601	c3hy_0010301	NA	NA	NA	NA	0.0629	0.0052	0.0039	-0.0017	0.735849	-0.25	NA	78335	67571	67293
m1m_0010601	c3hy_0030002	0.0011	0.148	0.0077	0.9938	-0.0043	0.0058	0.0039	0.3623	0.735849	15.417	-0.00604303421655507	78335	64063	63794
m1m_0010601	c3hy_0080102	NA	NA	NA	NA	-0.0023	0.0055	0.0039	-0.0055	0.735849	-0.916667	NA	78335	68351	68066
m1m_0010601	c3hy_0081001	1	2.0486	0.529	0.5968	0.023	0.0049	0.0039	0.0024	0.735849	0.393443	0.0214778409989258	78335	68351	68066
m1m_0010601	c3hy_0082002	0.6974	0.6987	0.9981	0.3182	0.0286	0.0049	0.0039	0.0305	0.735849	2.52066	0.0235468128550078	78335	68351	68066
m1m_0010601	c3hy_0083001	NA	NA	NA	NA	NA	NA	0.0039	0.001	0.735849	0.140845	NA	78335	68351	68066
m1m_0010601	c3hy_0083002	-0.6312	1.0911	-0.5786	0.5629	-0.0102	0.0048	0.0039	0.0055	0.735849	0.808824	-0.00807992398847204	78335	68351	68066
m1m_0010601	c3hy_0084001	-1	6.6499	-0.3696	0.7117	-0.0594	0.0052	0.0039	0.0021	0.735849	0.304348	-0.0569945191553111	78335	68351	68066
m1m_0010601	c3hy_0085001	-0.9347	1.1612	-0.805	0.4208	-0.0401	0.0052	0.0039	0.0049	0.735849	0.671233	-0.0391950815720983	78335	68351	68066
m1m_0010601	c3hy_0086001	1	0.9148	1.3962	0.1627	0.2872	0.0061	0.0039	0.006	0.735849	0.895522	0.304075852240708	78335	68351	68066
m1m_0010601	c3hy_0087001	1	0.6967	1.6204	0.1052	0.3572	0.0063	0.0039	0.0123	0.735849	1.75714	0.381518427827405	78335	67552	67274
m1m_0010601	c3hy_0090001	-1	3.1891	-0.4688	0.6392	0.0092	0.0048	0.0039	0.0029	0.735849	0.367089	0.0149695730606451	78335	68351	68066
m1m_0010601	c3hy_0090101	0.3461	2.6727	0.1295	0.897	-0.0013	0.0043	0.0039	0.0014	0.735849	0.233333	-0.00221212090587472	78335	68351	68066
m1m_0010601	c3hy_0090201	NA	NA	NA	NA	NA	NA	0.0039	7e-04	0.735849	0.111111	NA	78335	68181	67901
m1m_0010601	c3hy_0090401	0.4171	1.6067	0.2596	0.7952	0.0044	0.0048	0.0039	0.0036	0.735849	0.514286	0.00319498252796074	78335	67882	67607
m1m_0010601	c3hy_0090601	0.5054	1.1304	0.4471	0.6548	9e-04	0.0057	0.0039	0.0053	0.735849	0.815385	-0.00130373546497972	78335	63955	63701
m1m_0010601	c3hy_0090801	-0.6163	0.9396	-0.6559	0.5119	0.0066	0.0049	0.0039	0.0075	0.735849	1.31579	0.0107401393870874	78335	63742	63489
m1m_0010601	c3hy_0091001	1	1.0867	1.2038	0.2287	-0.0018	0.0045	0.0039	0.0112	0.735849	1.72308	-0.0107277702713174	78335	63916	63661
m1m_0010601	c3hy_0091201	NA	NA	NA	NA	0.0066	0.0052	0.0039	-0.013	0.735849	-2.03125	NA	78335	68134	67853
m1m_0010601	c3hy_0091401	NA	NA	NA	NA	-0.0128	0.0045	0.0039	-0.0012	0.735849	-0.196721	NA	78335	68258	67976
m1m_0010601	c3hy_asq_acomu	-0.0091	0.36	-0.0252	0.9799	-0.0123	0.0052	0.0039	0.0435	0.735849	5.50633	-0.0140214157884494	78335	62609	62398
m1m_0010601	c3hy_asq_bgm	0.7954	0.6155	1.2922	0.1963	-0.001	0.005	0.0039	0.0563	0.735849	7.40789	-0.0133234851388158	78335	61586	61381
m1m_0010601	c3hy_asq_cfm	0.0281	0.3042	0.0923	0.9264	-0.0038	0.0052	0.0039	0.0529	0.735849	6.78205	-0.00614869772202058	78335	36752	36615
m1m_0010601	c3hy_asq_dproblem	-0.4005	0.4523	-0.8855	0.3759	-0.0092	0.0054	0.0039	0.0431	0.735849	5.4557	-0.00520828188431014	78335	63210	62991
m1m_0010601	c3hy_asq_epersonal	0.1014	0.3289	0.3082	0.7579	-0.0131	0.0051	0.0039	0.0429	0.735849	4.98837	-0.0163327258545941	78335	63195	62976
m1m_0010601	c3hy_asq_total	0.3112	0.3494	0.8906	0.3732	-0.0142	0.0052	0.0039	0.0646	0.735849	8.17722	-0.021610024198257	78335	62714	62518
m1m_0010601	c3hy_bmi	-0.1706	0.2234	-0.7635	0.4451	0.0071	0.0054	0.0039	0.2701	0.735849	16.3697	0.0231937049440319	78335	20259	19863
m1m_0010601	c3hy_psi_cf	-0.2544	0.4287	-0.5933	0.553	-0.0043	0.0056	0.0039	0.0334	0.735849	4.07317	-0.0018769742973985	78335	65550	64934
m1m_0010601	c3y_0010101	0.3381	0.8075	0.4187	0.6754	-0.0055	0.0051	0.0039	0.0108	0.735849	1.61194	-0.00810492889963498	78335	69820	69518
m1m_0010601	c3y_0010201	NA	NA	NA	NA	NA	NA	0.0039	9e-04	0.735849	0.130435	NA	78335	69759	69456
m1m_0010601	c3y_0010301	-1	7.3252	-0.3445	0.7305	0.0645	0.005	0.0039	0.0018	0.735849	0.26087	0.0754510840813666	78335	69954	69652
m1m_0010601	c3y_0030002_checked	-0.006	0.1635	-0.037	0.9705	-0.001	0.0057	0.0039	0.3134	0.735849	14.3105	-0.00109714648035451	78335	63210	62991
m1m_0010601	c3y_0040001_1	0.0013	0.7909	0.0016	0.9987	0.0179	0.0053	0.0039	0.0083	0.735849	1.22059	0.0203306637338357	78335	61862	61644
m1m_0010601	c3y_0040001_2	0.0232	0.6398	0.0363	0.971	-0.0209	0.0051	0.0039	0.0111	0.735849	1.65672	-0.0239341205096048	78335	61862	61644
m1m_0010601	c3y_0050001_1	-0.2097	0.4719	-0.4444	0.6568	-0.003	0.005	0.0039	0.022	0.735849	3.18841	-0.00146443003555498	78335	61862	61644
m1m_0010601	c3y_0050001_2	0.6299	0.8701	0.7239	0.4692	0.0026	0.005	0.0039	0.0089	0.735849	1.28986	-0.000779951381346235	78335	61862	61644
m1m_0010601	c3y_0050001_3	-0.6286	0.5272	-1.1923	0.2331	-0.0023	0.0047	0.0039	0.0435	0.735849	6.30435	0.00572705227226076	78335	61862	61644
m1m_0010601	c3y_0060001	0.2775	0.5839	0.4753	0.6346	0.004	0.0049	0.0039	0.0141	0.735849	1.98592	0.00220672726468406	78335	70178	69871
m1m_0010601	c3y_0082101	-0.2171	0.3956	-0.5489	0.5831	-4e-04	0.0053	0.0039	0.0477	0.735849	5.54651	0.00260445968462282	78335	70178	69871
m1m_0010601	c3y_0082102	-0.304	0.4001	-0.76	0.4473	0.0013	0.0053	0.0039	0.0549	0.735849	6.16854	0.00600638945853148	78335	70178	69871
m1m_0010601	c3y_0091001	0.3601	0.4929	0.7307	0.465	0.0012	0.0049	0.0039	0.0302	0.735849	3.51163	-0.00268058511688442	78335	70178	69871
m1m_0010601	c3y_0091101	-0.1838	0.3937	-0.467	0.6405	-0.0016	0.0047	0.0039	0.0405	0.735849	4.55056	0.000626113234571772	78335	70178	69871
m1m_0010601	c3y_0091201	-0.3932	0.413	-0.9521	0.3411	0.0106	0.0045	0.0039	0.0365	0.735849	4.29412	0.0162704704992969	78335	70178	69871
m1m_0010601	c3y_0091301	NA	NA	NA	NA	NA	NA	0.0039	0.0013	0.735849	0.19403	NA	78335	70178	69871
m1m_0010601	c3y_0091401	0.1138	0.6631	0.1716	0.8638	0.002	0.0056	0.0039	0.0113	0.735849	1.66176	0.00137733610156908	78335	70178	69871
m1m_0010601	c3y_0091501	0.1044	0.7153	0.146	0.884	3e-04	0.0055	0.0039	0.0102	0.735849	1.47826	-0.000342533433605398	78335	70178	69871
m1m_0010601	c3y_0092801	NA	NA	NA	NA	0.0111	0.0048	0.0039	-0.0066	0.735849	-0.985075	NA	78335	70178	69871
m1m_0010601	c3y_0092901	1	1.7148	0.675	0.4997	0.0044	0.0051	0.0039	0.0044	0.735849	0.733333	-0.000125898886237167	78335	70178	69871
m1m_0010601	c3y_0093001	0.0816	0.7788	0.1047	0.9166	-0.0045	0.0042	0.0039	0.0063	0.735849	0.969231	-0.005206258123989	78335	70178	69871
m1m_0010601	c3y_0093401	NA	NA	NA	NA	0.0084	0.0051	0.0039	-0.0078	0.735849	-1.2381	NA	78335	70178	69871
m1m_0010601	c3y_0094701	NA	NA	NA	NA	-0.0024	0.005	0.0039	-0.0024	0.735849	-0.428571	NA	78335	70178	69871
m1m_0010601	c3y_0095301	0.0557	0.8278	0.0673	0.9463	0.0038	0.0047	0.0039	0.0063	0.735849	1.05	0.00377557711825185	78335	70178	69871
m1m_0010601	c3y_0095401	-0.0845	1.1007	-0.0768	0.9388	-5.2161e-05	0.0052	0.0039	0.0044	0.735849	0.6875	0.000295569363894276	78335	69309	69008
m1m_0010601	c3y_0100101	-1	1.3843	-0.9392	0.3476	0.0093	0.0045	0.0039	0.0062	0.735849	0.861111	0.0163617993058436	78335	69920	69620
m1m_0010601	c3y_0100102	-0.913	0.9826	-0.9292	0.3528	0.0055	0.005	0.0039	0.0087	0.735849	1.19178	0.0112350094942847	78335	69935	69635
m1m_0010601	c3y_0100201	0.953	5.2961	0.1799	0.8572	0.0106	0.0051	0.0039	0.0014	0.735849	0.2	0.00908399294188392	78335	69685	69388
m1m_0010601	c3y_0100301b	0.5407	1.2595	0.4293	0.6677	8e-04	0.005	0.0039	0.0041	0.735849	0.554054	-0.0012370370624858	78335	58159	58060
m1m_0010601	c3y_0110001_3	0.3141	0.558	0.563	0.5734	-0.0104	0.0051	0.0039	0.0212	0.735849	2.90411	-0.0147866412661376	78335	61862	61644
m1m_0010601	c3y_0110101	-0.5729	0.5258	-1.0897	0.2758	-4e-04	0.0048	0.0039	0.0383	0.735849	5.17568	0.00671975973009328	78335	70038	69737
m1m_0010601	c3y_0110201	-0.6264	0.6953	-0.901	0.3676	-0.0061	0.005	0.0039	0.0182	0.735849	2.56338	-0.0012577506007082	78335	69125	68833
m1m_0010601	c3y_0110301	-0.3996	0.5941	-0.6726	0.5012	-0.0078	0.0049	0.0039	0.0184	0.735849	2.48649	-0.00495452139855486	78335	70050	69747
m1m_0010601	c3y_0110501_3	-1	2.2688	-0.4516	0.6516	-3e-04	0.0046	0.0039	0.0021	0.735849	0.368421	0.00260124108350763	78335	61862	61644
m1m_0010601	c3y_0110601	-0.9053	0.7858	-1.1521	0.2493	-0.0022	0.0045	0.0039	0.0151	0.735849	2.09722	0.00465321169475388	78335	69946	69643
m1m_0010601	c3y_0110701	0.065	0.6571	0.0989	0.9212	-0.0081	0.0047	0.0039	0.0103	0.735849	1.51471	-0.00911818861648907	78335	70249	69534
m1m_0010601	c3y_0110801	-0.1322	0.9617	-0.1374	0.8907	-0.0062	0.0047	0.0039	0.0044	0.735849	0.666667	-0.00683640569626087	78335	56798	56223
m1m_0010601	c3y_0112001_3	NA	NA	NA	NA	-0.0048	0.0055	0.0039	-0.0015	0.735849	-0.254237	NA	78335	61411	61196
m1m_0010601	c3y_0113501_2	-0.0264	1.1053	-0.0239	0.981	-0.0083	0.0055	0.0039	0.0043	0.735849	0.661538	-0.00931497550620921	78335	61700	61485
m1m_0010601	c3y_0113501_3	NA	NA	NA	NA	-0.0039	0.0045	0.0039	-0.0015	0.735849	-0.217391	NA	78335	61760	61544
m1m_0010601	c3y_0114001_2	0.14	1.0989	0.1274	0.8986	-0.0375	0.0048	0.0039	0.0042	0.735849	0.591549	-0.0431986713635419	78335	61540	61325
m1m_0010601	c3y_0114001_3	NA	NA	NA	NA	4.7194e-05	0.0046	0.0039	-0.0047	0.735849	-0.783333	NA	78335	61614	61400
m1m_0010601	c3y_0114501_2	NA	NA	NA	NA	0.0032	0.0044	0.0039	-0.0038	0.735849	-0.666667	NA	78335	61048	60841
m1m_0010601	c3y_0115001_2	-0.0082	0.5072	-0.0162	0.987	-0.0203	0.0048	0.0039	0.0175	0.735849	2.46479	-0.0231544135552629	78335	61589	61375
m1m_0010601	c3y_0115001_3	1	3.2256	0.3683	0.7126	-0.0092	0.005	0.0039	0.0016	0.735849	0.231884	-0.0134146155360257	78335	61610	61397
m1m_0010601	c3y_0116001	-1	1.1203	-0.9643	0.3349	-0.0066	0.0047	0.0039	0.0083	0.735849	1.53704	-0.000883354056074516	78335	70596	69873
m1m_0010601	c3y_0116101	NA	NA	NA	NA	0.0033	0.0047	0.0039	-0.0068	0.735849	-1.0625	NA	78335	70596	69873
m1m_0010601	c3y_0116102	-0.3765	0.727	-0.5179	0.6045	-0.0146	0.0051	0.0039	0.0096	0.735849	1.43284	-0.0133248440534167	78335	70596	69873
m1m_0010601	c3y_0120001	-0.2356	0.3611	-0.6524	0.5141	0.0147	0.0048	0.0039	0.0525	0.735849	5.41237	0.0195741731756469	78335	70596	69873
m1m_0010601	c3y_0130001	-0.4559	0.5055	-0.9019	0.3671	0.0113	0.0049	0.0039	0.0375	0.735849	4.03226	0.017913197907506	78335	70596	69873
m1m_0010601	c3y_0130101	0.1392	0.3526	0.3948	0.693	0.0097	0.0049	0.0039	0.0494	0.735849	4.94	0.00862356671089159	78335	70596	69873
m1m_0010601	c3y_0130201	-0.231	0.4705	-0.4911	0.6234	4e-04	0.0047	0.0039	0.0303	0.735849	3.06061	0.00298818668240849	78335	70596	69873
m1m_0010601	c3y_0130301	0.2243	0.8709	0.2575	0.7968	0.0012	0.0049	0.0039	0.0068	0.735849	0.957746	0.000122709952247296	78335	70596	69873
m1m_0010601	c3y_0140001	0.2509	0.4151	0.6044	0.5456	0.0057	0.0051	0.0039	0.037	0.735849	4.5122	0.00311667050360429	78335	70596	69873
m1m_0010601	c3y_0150001	-0.0974	0.6396	-0.1522	0.879	0.0098	0.005	0.0039	0.013	0.735849	1.9697	0.0112184476640476	78335	70596	69873
m1m_0010601	c3y_0160001	-0.6868	1.0581	-0.6491	0.5163	0.0024	0.0048	0.0039	0.0064	0.735849	0.914286	0.00601652931351136	78335	70596	69873
m1m_0010601	c3y_0170001	-0.3817	0.415	-0.92	0.3576	-0.0092	0.0053	0.0039	0.0523	0.735849	5.50526	-0.00446693782882714	78335	70596	69873
m1m_0010601	c3y_0180001	-0.3928	0.4212	-0.9325	0.3511	-0.0023	0.0052	0.0039	0.0483	0.735849	4.97938	0.00302290313996273	78335	70596	69873
m1m_0010601	c3y_0180101	-0.2991	0.3805	-0.7861	0.4318	9e-04	0.0048	0.0039	0.0516	0.735849	5.54839	0.00535377946497708	78335	70186	69468
m1m_0010601	c3y_0180401	-1	0.9233	-1.245	0.2131	0.0064	0.0048	0.0039	0.0188	0.735849	2.57534	0.0168765831652689	78335	69944	69233
m1m_0010601	c3y_0190001	-0.3931	0.4301	-0.9141	0.3607	0.0069	0.0048	0.0039	0.0383	0.735849	3.94845	0.0124116907063928	78335	70596	69873
m1m_0010601	c3y_0200001	0.0343	0.2657	0.1293	0.8972	0.0042	0.0049	0.0039	0.0633	0.735849	6.52577	0.00406967757072379	78335	70596	69873
m1m_0010601	c3y_0210001	0.2717	0.6891	0.3943	0.6934	-0.001	0.0046	0.0039	0.0101	0.735849	1.48529	-0.00278905211016427	78335	70596	69873
m1m_0010601	c3y_0220001	-0.2058	0.6918	-0.2975	0.7661	4e-04	0.0046	0.0039	0.0091	0.735849	1.35821	0.00166254915421504	78335	70596	69873
m1m_0010601	c3y_0220101	-0.2019	0.5949	-0.3393	0.7344	-9e-04	0.005	0.0039	0.0133	0.735849	1.84722	0.000500552985476317	78335	70596	69873
m1m_0010601	c3y_0220201	-0.2512	0.9691	-0.2592	0.7955	-0.0042	0.0049	0.0039	0.0047	0.735849	0.723077	-0.00340918700517191	78335	70596	69873
m1m_0010601	c3y_0220202	-1	9.37	-0.2075	0.8356	0.0063	0.0049	0.0039	0.0014	0.735849	0.215385	0.0112773746313815	78335	70596	69873
m1m_0010601	c3y_0220203	-1	1.6617	-0.8937	0.3715	0.0038	0.0048	0.0039	0.0044	0.735849	0.733333	0.0102391679258224	78335	70596	69873
m1m_0010601	c3y_0220204	NA	NA	NA	NA	6.1847e-05	0.0047	0.0039	-2e-04	0.735849	-0.03125	NA	78335	70596	69873
m1m_0010601	c3y_0220205	NA	NA	NA	NA	NA	NA	0.0039	8e-04	0.735849	0.115942	NA	78335	70310	69592
m1m_0010601	c3y_0220206	0.442	1.8249	0.2422	0.8086	0.0025	0.005	0.0039	0.0024	0.735849	0.363636	0.00131259147781548	78335	70596	69873
m1m_0010601	c3y_0220207	NA	NA	NA	NA	NA	NA	0.0039	6e-04	0.735849	0.101695	NA	78335	70596	69873
m1m_0010601	c3y_0220208	NA	NA	NA	NA	-0.0086	0.0047	0.0039	-0.0032	0.735849	-0.533333	NA	78335	70596	69873
m1m_0010601	c3y_0220209	-0.059	0.5105	-0.1155	0.908	0.0043	0.0043	0.0039	0.0158	0.735849	2.46875	0.00508979835291426	78335	70596	69873
m1m_0010601	c3y_0220210	-1	2.4354	-0.5387	0.5901	0.0035	0.0043	0.0039	0.0023	0.735849	0.370968	0.00767824252778293	78335	70596	69873
m1m_0010601	c3y_0220211	NA	NA	NA	NA	0.0064	0.0046	0.0039	-0.003	0.735849	-0.517241	NA	78335	70596	69873
m1m_0010601	c3y_0220212	NA	NA	NA	NA	0.0039	0.0046	0.0039	-0.0047	0.735849	-0.746032	NA	78335	70596	69873
m1m_0010601	c3y_0230001	-0.4763	0.9464	-0.5033	0.6148	0.0049	0.0054	0.0039	0.0066	0.735849	1.1	0.00767177720835958	78335	70596	69873
m1m_0010601	c3y_0240001	-0.1672	0.396	-0.4224	0.6728	-0.013	0.0053	0.0039	0.031	0.735849	4.49275	-0.0122115175145075	78335	70596	69873
m1m_0010601	c3y_0250001	-0.3147	0.5811	-0.5416	0.5881	-0.0064	0.0052	0.0039	0.0162	0.735849	2.38235	-0.00435385380759274	78335	70596	69873
m1m_0010601	c3y_0260001	0.129	0.455	0.2836	0.7767	0.0051	0.0051	0.0039	0.0292	0.735849	4.17143	0.00411976073762655	78335	70596	69873
m1m_0010601	c3y_0270101	-0.9481	0.8159	-1.1619	0.2453	-1e-04	0.005	0.0039	0.0156	0.735849	2.32836	0.0073606448212795	78335	70596	69873
m1m_0010601	c3y_0270201	0.4164	1.024	0.4066	0.6843	0.0019	0.0048	0.0039	0.0052	0.735849	0.732394	0.000147628734457015	78335	70596	69873
m1m_0010601	c3y_0270301	0.3301	0.7708	0.4283	0.6684	-0.0097	0.0048	0.0039	0.01	0.735849	1.53846	-0.0124717909086376	78335	70596	69873
m1m_0010601	c3y_0270401	-0.0718	0.4012	-0.1789	0.858	-0.0052	0.005	0.0039	0.0359	0.735849	4.72368	-0.00478046640159689	78335	70596	69873
m1m_0010601	c3y_0270501	-0.0624	0.5198	-0.1201	0.9044	0.0026	0.0053	0.0039	0.0215	0.735849	3.02817	0.00338161884736793	78335	70596	69873
m1m_0010601	c3y_0270601	NA	NA	NA	NA	0.0036	0.0053	0.0039	-0.0051	0.735849	-0.822581	NA	78335	70596	69873
m1m_0010601	c3y_0280101	-0.6303	0.6591	-0.9564	0.3389	-0.0148	0.0054	0.0039	0.0197	0.735849	2.9403	-0.0103491366361684	78335	70596	69873
m1m_0010601	c3y_0280201b	-0.2691	1.0754	-0.2503	0.8024	-0.008	0.0055	0.0039	0.0051	0.735849	0.689189	-0.00813562195290108	78335	58174	58075
m1m_0010601	c3y_0280301b	NA	NA	NA	NA	-0.0073	0.0049	0.0039	-0.0041	0.735849	-0.602941	NA	78335	58136	58038
m1m_0010601	c3y_0280501b	-1	1.0822	-0.9706	0.3318	-0.0076	0.0044	0.0039	0.0089	0.735849	1.27143	-0.00266983008071896	78335	58088	57990
m1m_0010601	c3y_0280601b	-0.1128	0.8907	-0.1267	0.8992	-0.0165	0.0045	0.0039	0.0065	0.735849	0.866667	-0.0187376905370019	78335	57999	57901
m1m_0010601	c3y_0280901b	NA	NA	NA	NA	-0.0016	0.0046	0.0039	-0.0038	0.735849	-0.520548	NA	78335	56053	55942
m1m_0010601	c3y_0290001	-0.3302	0.5811	-0.5682	0.5699	0.0035	0.0051	0.0039	0.0146	0.735849	2.08571	0.00628545765368285	78335	70181	69470
m1m_0010601	c3y_0300001	0.4803	0.7624	0.63	0.5287	0.0116	0.0049	0.0039	0.0111	0.735849	1.68182	0.00930237959385329	78335	70047	69337
m1m_0010601	c3y_0300002	0.4208	0.7098	0.5928	0.5533	0.0032	0.0051	0.0039	0.0142	0.735849	1.97222	0.000295269332150025	78335	69824	69117
m1m_0010601	c3y_0300101	-0.3509	0.5372	-0.6533	0.5136	-0.0093	0.0051	0.0039	0.0207	0.735849	3.04412	-0.00683907753896399	78335	70453	69734
m1m_0010601	c3y_0300201	-0.1496	0.5918	-0.2527	0.8005	-0.0282	0.0047	0.0039	0.0152	0.735849	2.23529	-0.0292123903217074	78335	70254	69537
m1m_0010601	c3y_0310001	-0.4713	0.8139	-0.579	0.5626	0.0223	0.0049	0.0039	0.0107	0.735849	1.78333	0.0269050028167787	78335	70178	69871
m1m_0010601	c3y_0320001	0.7452	1.2033	0.6193	0.5357	-0.0258	0.005	0.0039	0.0059	0.735849	0.893939	-0.0311050257775493	78335	70178	69871
m1m_0010601	c3y_0330001	-0.2172	0.8659	-0.2508	0.802	-0.0196	0.0052	0.0039	0.0077	0.735849	1.22222	-0.0197229449472023	78335	70178	69871
m1m_0010601	c3y_0350001	-0.1995	0.681	-0.293	0.7695	0.01	0.005	0.0039	0.0107	0.735849	1.62121	0.0119894783645087	78335	70158	69851
m1m_0010601	c3y_0420001	1	1.6495	0.8585	0.3906	-0.0277	0.0048	0.0039	0.005	0.735849	0.78125	-0.0358068459436031	78335	70178	69871
m1m_0010601	c3y_0430001	0.5674	0.5077	1.1176	0.2637	-0.007	0.005	0.0039	0.0375	0.735849	5.13699	-0.0145941190919524	78335	70178	69871
m1m_0010601	c3y_0450001	0.1487	0.3501	0.4248	0.671	0.0091	0.0049	0.0039	0.0413	0.735849	5.36364	0.00795047045869597	78335	70178	69871
m1m_0010601	c3y_0460101	0.0343	0.3893	0.088	0.9299	0.0022	0.0047	0.0039	0.0315	0.735849	3.98734	0.00198979402675418	78335	70178	69871
m1m_0010601	c3y_0460401	NA	NA	NA	NA	NA	NA	0.0039	0.0015	0.735849	0.227273	NA	78335	70178	69871
m1m_0010601	c3y_0490001	NA	NA	NA	NA	0.0018	0.0052	0.0039	-0.0032	0.735849	-0.52459	NA	78335	68774	68487
m1m_0010601	c3y_0500001	NA	NA	NA	NA	NA	NA	0.0039	0.0013	0.735849	0.203125	NA	78335	64065	63797
m1m_0010601	c3y_0510001	NA	NA	NA	NA	-0.0138	0.005	0.0039	-0.0015	0.735849	-0.234375	NA	78335	70178	69871
m1m_0010601	c3y_0510002	-0.3463	0.7536	-0.4595	0.6459	-0.0107	0.0051	0.0039	0.0094	0.735849	1.44615	-0.00931967870237226	78335	70178	69871
m1m_0010601	c3y_0510003	NA	NA	NA	NA	0.0083	0.0051	0.0039	-0.0024	0.735849	-0.358209	NA	78335	70178	69871
m1m_0010601	c3y_0510004	-0.35	0.5498	-0.6366	0.5244	-0.0218	0.0051	0.0039	0.0182	0.735849	2.8	-0.0204106474844223	78335	70178	69871
m1m_0010601	c3y_0520001	-0.148	0.8757	-0.169	0.8658	0.0409	0.0052	0.0039	0.0072	0.735849	1.01408	0.044432423842182	78335	70178	69871
m1m_0010601	c3y_0520101	-1	1.1784	-0.97	0.3321	0.0012	0.0048	0.0039	0.0076	0.735849	1.11765	0.00753955177133471	78335	70178	69871
m1m_0010601	c3y_0520201	NA	NA	NA	NA	0.0213	0.0053	0.0039	-0.0021	0.735849	-0.318182	NA	78335	70178	69871
m1m_0010601	c3y_0530001	-0.0863	0.6856	-0.1259	0.8998	-0.005	0.0045	0.0039	0.01	0.735849	1.36986	-0.00480024805668913	78335	70178	69871
m1m_0010601	c3y_0530002	-0.6841	0.645	-1.0606	0.2889	-0.0225	0.0047	0.0039	0.0168	0.735849	2.33333	-0.0185309085590847	78335	70178	69871
m1m_0010601	c3y_0530003	NA	NA	NA	NA	0.0064	0.0049	0.0039	-0.0034	0.735849	-0.576271	NA	78335	68351	68066
m1m_0010601	c3y_0530004	NA	NA	NA	NA	0.0046	0.0045	0.0039	-0.0013	0.735849	-0.191176	NA	78335	68351	68066
m1m_0010601	c3y_0540001	NA	NA	NA	NA	0.0152	0.0048	0.0039	-0.006	0.735849	-0.952381	NA	78335	68351	68066
m1m_0010601	c3y_0540002	NA	NA	NA	NA	-0.0165	0.0048	0.0039	-0.0151	0.735849	-2.35938	NA	78335	68351	68066
m1m_0010601	c3y_0540003	-0.474	0.7164	-0.6617	0.5082	-0.0033	0.0051	0.0039	0.0086	0.735849	1.22857	-0.000807533878138126	78335	68351	68066
m1m_0010601	c3y_0540004	0.4515	0.5541	0.8148	0.4152	0.0148	0.0052	0.0039	0.0227	0.735849	3.28986	0.0118199816665326	78335	68351	68066
m1m_0010601	c3y_0550001	-0.4096	1.0107	-0.4052	0.6853	0.0074	0.0052	0.0039	0.0055	0.735849	0.808824	0.00989876846332783	78335	68351	68066
m1m_0010601	c3y_0560001	1	4.1371	0.3154	0.7525	0.0135	0.0052	0.0039	0.0019	0.735849	0.287879	0.0109932106936998	78335	68351	68066
m1m_0010601	c3y_0570001	-0.3111	0.6331	-0.4914	0.6232	0.0073	0.0049	0.0039	0.0135	0.735849	2.01493	0.0101938674725409	78335	68351	68066
m1m_0010601	c3y_0570002	-1	1.9067	-0.8868	0.3752	0.0046	0.0051	0.0039	0.0049	0.735849	0.742424	0.0123918627241542	78335	68351	68066
m1m_0010601	c3y_0570003	-0.2526	1.0024	-0.252	0.8011	-0.0143	0.005	0.0039	0.0045	0.735849	0.681818	-0.0143750788344082	78335	68351	68066
m1m_0010601	c3y_0570004	0.0059	0.5216	0.0114	0.9909	-0.0202	0.0047	0.0039	0.0158	0.735849	2.32353	-0.0219787813303881	78335	68351	68066
m1m_0010601	c3y_0580001	1	1.3969	0.811	0.4174	0.0081	0.0049	0.0039	0.0167	0.735849	1.19286	-0.000439664700304578	78335	68351	68066
m1m_0010601	c3y_0580002	0.2587	0.7019	0.3686	0.7124	3e-04	0.005	0.0039	0.0096	0.735849	1.35211	-0.00126900190584811	78335	68351	68066
m1m_0010601	c3y_0580003	1	1.3878	1.0128	0.3111	-0.0087	0.0047	0.0039	0.0062	0.735849	0.911765	-0.0163470947862899	78335	68351	68066
m1m_0010601	c3y_0580004	0.6226	0.6453	0.9648	0.3346	-0.0021	0.005	0.0039	0.0144	0.735849	1.89474	-0.00698735503260571	78335	68351	68066
m1m_0010601	c3y_0590001	0.9468	0.901	1.0509	0.2933	-0.0094	0.0054	0.0039	0.0118	0.735849	1.66197	-0.0166590821006982	78335	68351	68066
m1m_0010601	c3y_0590002	-0.9382	1.0092	-0.9297	0.3525	0.0515	0.0047	0.0039	0.0108	0.735849	1.61194	0.0619082951509399	78335	68351	68066
m1m_0010601	c3y_0590003	1	2.0414	0.7857	0.432	0.009	0.0051	0.0039	0.0067	0.735849	0.848101	0.00148387704491851	78335	68351	68066
m1m_0010601	c3y_0590004	-0.3381	1.0124	-0.3339	0.7384	0.0115	0.0053	0.0039	0.0048	0.735849	0.648649	0.0138860822374104	78335	68351	68066
m1m_0010601	c3y_0590005	1	1.559	1.1885	0.2346	0.0111	0.0056	0.0039	0.0082	0.735849	1.28125	0.00219204303519919	78335	60702	60474
m1m_0010601	c3y_0590006	NA	NA	NA	NA	0.0062	0.0053	0.0039	-0.0119	0.735849	-2.01695	NA	78335	68351	68066
m1m_0010601	c3y_0590007	1	1.496	1.0657	0.2866	-0.0032	0.0052	0.0039	0.0083	0.735849	1.22059	-0.0125870474725146	78335	68351	68066
m1m_0010601	c3y_0600101_1	NA	NA	NA	NA	-0.0127	0.0056	0.0039	-0.01	0.735849	-1.5625	NA	78335	61560	61346
m1m_0010601	c3y_0600101_2	NA	NA	NA	NA	NA	NA	0.0039	0.001	0.735849	0.15625	NA	78335	61568	61354
m1m_0010601	c3y_0600101_3	NA	NA	NA	NA	-0.0059	0.0055	0.0039	-0.0012	0.735849	-0.181818	NA	78335	61675	61460
m1m_0010601	c3y_0600101_4	NA	NA	NA	NA	0.02	0.0055	0.0039	-0.0052	0.735849	-0.787879	NA	78335	52611	52425
m1m_0010601	c3y_0600201	0.086	0.656	0.131	0.8957	0.0099	0.005	0.0039	0.0099	0.735849	1.54688	0.010178687231066	78335	68351	68066
m1m_0010601	c3y_0600202	NA	NA	NA	NA	-0.0029	0.0045	0.0039	-0.0015	0.735849	-0.245902	NA	78335	68351	68066
m1m_0010601	c3y_0600301	NA	NA	NA	NA	0.0168	0.0048	0.0039	-0.004	0.735849	-0.625	NA	78335	68280	67995
m1m_0010601	c3y_0610001	-0.3833	0.8724	-0.4394	0.6604	0.0222	0.0056	0.0039	0.0086	0.735849	1.34375	0.0262496073190746	78335	68351	68066
m1m_0010601	c3y_0611001	-0.1887	0.7554	-0.2499	0.8027	0.0245	0.0047	0.0039	0.0081	0.735849	1.15714	0.027564242135077	78335	68351	68066
m1m_0010601	c3y_0611101	-0.9466	2.2741	-0.4162	0.6772	0.0186	0.0055	0.0039	0.0025	0.735849	0.396825	0.0230249802910676	78335	68351	68066
m1m_0010601	c3y_0611201	NA	NA	NA	NA	NA	NA	0.0039	9e-04	0.735849	0.125	NA	78335	68351	68066
m1m_0010601	c3y_0611301	0.6521	0.7753	0.8411	0.4003	0.0201	0.0054	0.0039	0.0124	0.735849	1.96825	0.0172137374262686	78335	68351	68066
m1m_0010601	c3y_0611401	1	1.4251	0.8358	0.4032	-0.0042	0.0052	0.0039	0.0054	0.735849	0.857143	-0.010027851561837	78335	68351	68066
m1m_0010601	c3y_0611501	0.5486	1.298	0.4226	0.6726	2e-04	0.0052	0.0039	0.0038	0.735849	0.584615	-0.00190425749362254	78335	68351	68066
m1m_0010601	c3y_0611601	NA	NA	NA	NA	0.0014	0.0049	0.0039	-0.0069	0.735849	-1.1129	NA	78335	68351	68066
m1m_0010601	c3y_0620001	-0.7021	0.9043	-0.7764	0.4375	-0.0157	0.0047	0.0039	0.0089	0.735849	1.36923	-0.0128236292327421	78335	68351	68066
m1m_0010601	c3y_0620101	-0.178	0.4802	-0.3708	0.7108	0.0144	0.0052	0.0039	0.0235	0.735849	3.4058	0.0174240388452331	78335	68351	68066
m1m_0010601	c3y_0620201	-0.9332	1.339	-0.6969	0.4858	0.0519	0.0051	0.0039	0.0055	0.735849	0.887097	0.0603999338928534	78335	68351	68066
m1m_0010601	c3y_0620301	-0.636	0.8031	-0.792	0.4284	-0.0077	0.0055	0.0039	0.0119	0.735849	1.77612	-0.0039764254851077	78335	68351	68066
m1m_0010601	c3y_0630001	-0.0961	0.4757	-0.2019	0.84	0.0278	0.0055	0.0039	0.0247	0.735849	3.43056	0.0312779950723673	78335	68351	68066
m1m_0010601	c3y_0631001	-0.04	0.66	-0.0606	0.9516	0.0201	0.005	0.0039	0.0118	0.735849	1.61644	0.0220527198816152	78335	68351	68066
m1m_0010601	c3y_0631101	-0.9747	0.9382	-1.0388	0.2989	0.0284	0.0051	0.0039	0.0114	0.735849	1.96552	0.0373156866052654	78335	68351	68066
m1m_0010601	c3y_0631201	-0.5301	0.9012	-0.5882	0.5564	0.0039	0.0047	0.0039	0.0059	0.735849	0.951613	0.00676860509041794	78335	68351	68066
m1m_0010601	c3y_0631401	-0.2056	0.5	-0.4112	0.6809	0.0219	0.0051	0.0039	0.0221	0.735849	3.25	0.0257882221683229	78335	68351	68066
m1m_0010601	c3y_asq_acomu	0.1783	0.3341	0.5338	0.5935	-0.009	0.0053	0.0039	0.0538	0.735849	6.725	-0.0128451014005702	78335	65376	65138
m1m_0010601	c3y_asq_bgm	0.753	0.6008	1.2533	0.2101	-0.0075	0.0051	0.0039	0.05	0.735849	5.88235	-0.019279672377357	78335	65376	65138
m1m_0010601	c3y_asq_cfm	0.3913	0.4195	0.9327	0.351	-0.0096	0.0057	0.0039	0.0484	0.735849	6.36842	-0.0163547817774926	78335	65376	65138
m1m_0010601	c3y_asq_dproblem	-0.435	0.4513	-0.964	0.3351	-0.0036	0.0052	0.0039	0.0531	0.735849	6.39759	0.0023732173812621	78335	65376	65138
m1m_0010601	c3y_asq_epersonal	-0.1683	0.3253	-0.5174	0.6049	-0.0024	0.0051	0.0039	0.0544	0.735849	6.55422	-0.000190938458358048	78335	65376	65138
m1m_0010601	c3y_asq_total	0.1679	0.3043	0.5518	0.5811	-0.0101	0.0057	0.0039	0.0674	0.735849	8.53165	-0.0146138032123385	78335	62274	62081
m1m_0010601	c3y_bed_time	-0.4135	0.4848	-0.8529	0.3937	9e-04	0.0045	0.0039	0.0309	0.735849	4.29167	0.00559834225064923	78335	69258	68972
m1m_0010601	c3y_bmi	-0.2034	0.2307	-0.882	0.3778	0.003	0.0053	0.0039	0.2654	0.735849	15.7976	0.0146836595346538	78335	20259	19863
m1m_0010601	c3y_nap_count	0.7829	0.6985	1.1208	0.2624	0.0091	0.0053	0.0039	0.0206	0.735849	3.12121	0.00272963511280732	78335	69328	69040
m1m_0010601	c3y_night_wake_up_count	0.0963	0.5037	0.1912	0.8483	0.0137	0.0048	0.0039	0.0214	0.735849	2.77922	0.0139312870008588	78335	69223	68937
m1m_0010601	c3y_sleep_time_day	0.5095	0.5767	0.8834	0.377	0.0042	0.0053	0.0039	0.0233	0.735849	3.32857	-0.00038308701657082	78335	69461	69170
m1m_0010601	c3y_sleep_time_night	0.1873	0.4064	0.461	0.6448	-0.0113	0.0049	0.0039	0.0351	0.735849	4.94366	-0.0145384529973082	78335	69328	69040
m1m_0010601	c3y_total_sleep_time	1	0.9655	1.1073	0.2682	-0.0039	0.0053	0.0039	0.0118	0.735849	1.84375	-0.011502007128079	78335	69461	69170
m1m_0010601	c3y_wake_up_time	0.0987	0.2781	0.3547	0.7228	-0.0147	0.0054	0.0039	0.0777	0.735849	9.03488	-0.0181768552973074	78335	69212	68924
m1m_0010601	c4y_0010101	0.7073	0.9836	0.7192	0.472	-3e-04	0.0049	0.0039	0.0097	0.735849	1.34722	-0.00470543393365485	78335	68097	67817
m1m_0010601	c4y_0010201	NA	NA	NA	NA	NA	NA	0.0039	0.0012	0.735849	0.179104	NA	78335	68104	67823
m1m_0010601	c4y_0010301	-0.7925	0.8467	-0.9361	0.3492	0.0661	0.005	0.0039	0.0124	0.735849	1.74648	0.0773196740249268	78335	68116	67836
m1m_0010601	c4y_0030002	0.0188	0.1519	0.1235	0.9017	-0.0042	0.0057	0.0039	0.3831	0.735849	15.324	-0.00671739482414316	78335	67626	67347
m1m_0010601	c4y_0042101	0.1475	0.3393	0.4347	0.6638	0.004	0.0049	0.0039	0.0484	0.735849	5.31868	0.00235951841833445	78335	67601	67322
m1m_0010601	c4y_0042102b	0.1357	0.3283	0.4132	0.6795	0.0038	0.0049	0.0039	0.0495	0.735849	5.625	0.00268764988900178	78335	56066	55955
m1m_0010601	c4y_0051001	-0.4991	0.5375	-0.9285	0.3532	0.0027	0.0049	0.0039	0.0331	0.735849	3.48421	0.0087434684758936	78335	67995	67713
m1m_0010601	c4y_0051101	-0.033	0.3705	-0.089	0.9291	0.0039	0.0047	0.0039	0.0364	0.735849	4.33333	0.00468837441419377	78335	68102	67821
m1m_0010601	c4y_0051201	0.1961	0.3361	0.5834	0.5596	0.0043	0.005	0.0039	0.0432	0.735849	4.45361	0.00214399999463501	78335	67881	67600
m1m_0010601	c4y_0051301	0.3421	0.8187	0.4178	0.6761	-9e-04	0.005	0.0039	0.0069	0.735849	1.01471	-0.00276045361757221	78335	67868	67589
m1m_0010601	c4y_0051401	-1	1.1	-0.9504	0.3419	0.0086	0.0048	0.0039	0.0091	0.735849	1.3	0.0157333368209779	78335	66059	65791
m1m_0010601	c4y_0051501	0.136	0.5867	0.2317	0.8167	0.0071	0.0055	0.0039	0.0178	0.735849	2.25316	0.00657102727628211	78335	68351	68066
m1m_0010601	c4y_0053801	0.8281	0.8856	0.9351	0.3497	0.0157	0.0047	0.0039	0.0116	0.735849	1.78462	0.0113965039413803	78335	68351	68066
m1m_0010601	c4y_0053901	0.1783	0.852	0.2092	0.8343	0.0146	0.0047	0.0039	0.0078	0.735849	1.16418	0.0147986201724069	78335	68351	68066
m1m_0010601	c4y_0054001	-0.6331	1.0146	-0.624	0.5326	-3e-04	0.0048	0.0039	0.0061	0.735849	0.953125	0.00277933454345468	78335	68351	68066
m1m_0010601	c4y_0054401	1	3.1428	0.5746	0.5656	5e-04	0.0051	0.0039	0.0025	0.735849	0.378788	-0.00511747141979472	78335	68351	68066
m1m_0010601	c4y_0055701	-0.2608	0.4991	-0.5226	0.6013	0.0123	0.0047	0.0039	0.0227	0.735849	3.06757	0.0158887643816489	78335	68351	68066
m1m_0010601	c4y_0056001	1	2.4742	0.8469	0.3971	-0.0107	0.0045	0.0039	0.0039	0.735849	0.629032	-0.0197511183628097	78335	68351	68066
m1m_0010601	c4y_0056101	1	1.0043	1.0825	0.279	-0.005	0.0049	0.0039	0.0125	0.735849	2.19298	-0.0130734292645477	78335	68351	68066
m1m_0010601	c4y_0056301	0.4863	0.7817	0.6221	0.5339	8e-04	0.0047	0.0039	0.0099	0.735849	1.43478	-0.00217672582988165	78335	68351	68066
m1m_0010601	c4y_0056401	0.1262	0.8255	0.1529	0.8785	-5e-04	0.0045	0.0039	0.0059	0.735849	0.880597	-0.0011485082031245	78335	68351	68066
m1m_0010601	c4y_0060101	0.8912	1.308	0.6814	0.4956	0.0036	0.0049	0.0039	0.0046	0.735849	0.657143	9.57766350996156e-05	78335	68351	68066
m1m_0010601	c4y_0060201	NA	NA	NA	NA	0.0101	0.0052	0.0039	-4.8573e-05	0.735849	-0.00703957	NA	78335	68351	68066
m1m_0010601	c4y_0060301b	-1	6.2687	-0.3989	0.69	0.0017	0.0051	0.0039	0.0017	0.735849	0.261538	0.00847595899503596	78335	56035	55924
m1m_0010601	c4y_0070001_3	0.283	0.6848	0.4133	0.6794	-0.0085	0.0048	0.0039	0.0123	0.735849	1.5375	-0.0127484757242171	78335	49932	49752
m1m_0010601	c4y_0070101	-0.4482	0.4825	-0.9289	0.3529	1e-04	0.005	0.0039	0.0342	0.735849	4.5	0.00538743192090657	78335	67848	67567
m1m_0010601	c4y_0070201	-0.3867	0.5403	-0.7158	0.4741	3e-04	0.0048	0.0039	0.0232	0.735849	3.13514	0.00405640977973183	78335	68172	67889
m1m_0010601	c4y_0070301	-0.2943	0.5854	-0.5028	0.6151	7e-04	0.0047	0.0039	0.0171	0.735849	2.28	0.00319036577054192	78335	68182	67900
m1m_0010601	c4y_0070501_3	0.7062	1.6585	0.4258	0.6703	-0.0054	0.0049	0.0039	0.0028	0.735849	0.444444	-0.00919126647079038	78335	49370	49191
m1m_0010601	c4y_0070601	-0.2666	0.4762	-0.5599	0.5755	-3e-04	0.0044	0.0039	0.0223	0.735849	3.32836	0.00219223238980296	78335	68212	67929
m1m_0010601	c4y_0070701	-0.6093	0.9122	-0.668	0.5042	0.0032	0.0048	0.0039	0.0086	0.735849	1.26471	0.00701879519683262	78335	68106	67823
m1m_0010601	c4y_0070801	NA	NA	NA	NA	0.004	0.0045	0.0039	-9e-04	0.735849	-0.136364	NA	78335	68169	67886
m1m_0010601	c4y_0073501_2	-0.019	0.4228	-0.0449	0.9642	-0.0034	0.005	0.0039	0.0278	0.735849	3.97143	-0.00411526431722079	78335	50549	50370
m1m_0010601	c4y_0073501_3	NA	NA	NA	NA	-0.0017	0.0047	0.0039	-0.0024	0.735849	-0.347826	NA	78335	61622	61407
m1m_0010601	c4y_0074001_2	-0.9194	1.0184	-0.9028	0.3666	-0.0172	0.0048	0.0039	0.0094	0.735849	1.25333	-0.0142269075860667	78335	60142	59931
m1m_0010601	c4y_0075001_2	1	2.7008	0.3878	0.6981	-0.0153	0.0055	0.0039	0.0023	0.735849	0.315068	-0.020858110866727	78335	59228	59025
m1m_0010601	c4y_0075001_3	NA	NA	NA	NA	NA	NA	0.0039	0.0017	0.735849	0.257576	NA	78335	61699	61484
m1m_0010601	c4y_0075501_2	0.0847	2.2574	0.0375	0.9701	-0.01	0.0054	0.0039	0.0019	0.735849	0.253333	-0.0115694722022876	78335	61717	61503
m1m_0010601	c4y_0075501_3	0.8353	0.9988	0.8363	0.403	-0.0067	0.0046	0.0039	0.008	0.735849	1.17647	-0.0123370924211128	78335	61329	61121
m1m_0010601	c4y_0077001	-0.6654	0.8586	-0.7749	0.4384	-0.0092	0.0046	0.0039	0.0128	0.735849	1.72973	-0.00524293113874782	78335	68208	67925
m1m_0010601	c4y_0077101	-0.4183	1.1054	-0.3784	0.7051	-9e-04	0.0046	0.0039	0.0048	0.735849	0.761905	0.000844926771902659	78335	68198	67915
m1m_0010601	c4y_0077102	-0.5187	0.6977	-0.7435	0.4572	-0.0092	0.0048	0.0039	0.0182	0.735849	2.84375	-0.00559277887211429	78335	68202	67919
m1m_0010601	c4y_0080001	0.7304	0.7085	1.0309	0.3026	0.0057	0.0049	0.0039	0.0192	0.735849	2.59459	-7.99181216534531e-06	78335	64404	64137
m1m_0010601	c4y_0081001	-0.3121	0.5396	-0.5784	0.563	-0.0244	0.0053	0.0039	0.0209	0.735849	2.98571	-0.0239479339868804	78335	67114	66843
m1m_0010601	c4y_0090001	1	1.1633	1.0666	0.2862	-0.0067	0.0048	0.0039	0.0092	0.735849	1.31429	-0.0148058051508078	78335	66949	66682
m1m_0010601	c4y_0091001	NA	NA	NA	NA	0.0078	0.0051	0.0039	-0.0042	0.735849	-0.494118	NA	78335	68045	67765
m1m_0010601	c4y_0100001	0.0825	0.8562	0.0963	0.9233	0.013	0.0053	0.0039	0.0062	0.735849	0.775	0.0136591426458046	78335	68149	67866
m1m_0010601	c4y_0110001	0.4004	0.4373	0.9155	0.36	-0.0147	0.0051	0.0039	0.0425	0.735849	5.66667	-0.0215260864087557	78335	67793	67511
m1m_0010601	c4y_0120001	0.0825	0.291	0.2834	0.7769	-0.0072	0.0051	0.0039	0.0673	0.735849	6.23148	-0.0127064173016029	78335	34397	34254
m1m_0010601	c4y_0130001	-0.1421	0.3129	-0.4542	0.6497	0.0285	0.0051	0.0039	0.0658	0.735849	6.38835	0.0342236092370552	78335	67902	67623
m1m_0010601	c4y_0130102	NA	NA	NA	NA	NA	NA	0.0039	6e-04	0.735849	0.0909091	NA	78335	68235	67954
m1m_0010601	c4y_0130103	0.0522	0.5447	0.0958	0.9237	0.0245	0.0051	0.0039	0.0159	0.735849	2.09211	0.0264838033761831	78335	66813	66553
m1m_0010601	c4y_0130104	-0.3939	0.444	-0.8871	0.375	0.0296	0.0054	0.0039	0.0529	0.735849	5.75	0.0389520861473077	78335	66813	66553
m1m_0010601	c4y_0130105	0.646	0.8808	0.7335	0.4632	0.0065	0.0051	0.0039	0.0078	0.735849	1.18182	0.00352333126682086	78335	66813	66553
m1m_0010601	c4y_0140001	-0.1907	0.4261	-0.4474	0.6546	-0.0027	0.0051	0.0039	0.0294	0.735849	3.45882	-0.000923345797721424	78335	66116	65870
m1m_0010601	c4y_0150001	-0.1866	0.3469	-0.5378	0.5907	0.009	0.0052	0.0039	0.061	0.735849	6.0396	0.0134116155684907	78335	62761	62526
m1m_0010601	c4y_0160001	-0.3133	0.4283	-0.7314	0.4645	0.0014	0.005	0.0039	0.0459	0.735849	4.25	0.00589797315327388	78335	63720	63486
m1m_0010601	c4y_0160101	-0.3639	0.4288	-0.8486	0.3961	0.0034	0.0049	0.0039	0.0605	0.735849	4.80159	0.0096884053217243	78335	63760	63523
m1m_0010601	c4y_0160201	0.202	0.4547	0.4442	0.6569	-0.0076	0.0047	0.0039	0.0354	0.735849	3.33962	-0.010913233816356	78335	65805	65553
m1m_0010601	c4y_0160301	-0.613	2.94	-0.2085	0.8348	0.0087	0.0047	0.0039	0.004	0.735849	0.449438	0.0120026787904077	78335	65731	65479
m1m_0010601	c4y_0170001	0.0685	0.4129	0.1658	0.8683	0.0022	0.0054	0.0039	0.0358	0.735849	3.69072	0.00163424871249847	78335	65725	65474
m1m_0010601	c4y_0180001	-0.7453	1.2545	-0.5941	0.5524	0.0153	0.0051	0.0039	0.0066	0.735849	0.942857	0.0206349370077902	78335	65903	65649
m1m_0010601	c4y_0190001	NA	NA	NA	NA	NA	NA	0.0039	-1e-04	0.735849	-0.0140845	NA	78335	65855	65604
m1m_0010601	c4y_0200001	-0.2141	0.3855	-0.5554	0.5786	-0.0101	0.0051	0.0039	0.0431	0.735849	4.14423	-0.00848860520065968	78335	65793	65540
m1m_0010601	c4y_0210001	-0.0855	0.3725	-0.2295	0.8185	-0.0105	0.0053	0.0039	0.0417	0.735849	4.04854	-0.0106584765813085	78335	65761	65510
m1m_0010601	c4y_0210101	-0.086	0.3448	-0.2494	0.803	-0.0131	0.0054	0.0039	0.0518	0.735849	4.7963	-0.0135132855961463	78335	65733	65483
m1m_0010601	c4y_0210401	0.4748	0.6656	0.7134	0.4756	-0.0093	0.0051	0.0039	0.0183	0.735849	2.17857	-0.0143563472986771	78335	65818	65562
m1m_0010601	c4y_0220001	-0.1798	0.3227	-0.557	0.5775	0.0089	0.005	0.0039	0.0566	0.735849	5.44231	0.0128066165207518	78335	65865	65613
m1m_0010601	c4y_0230001	-0.256	0.3284	-0.7794	0.4357	0.0022	0.0047	0.0039	0.06	0.735849	5.45455	0.00653068545043415	78335	66144	65892
m1m_0010601	c4y_0240001	-0.9839	1.6213	-0.6069	0.5439	0.0015	0.0052	0.0039	0.0051	0.735849	0.607143	0.00604576671470283	78335	66813	66553
m1m_0010601	c4y_0250001	-1	2.0204	-0.5854	0.5583	-0.0023	0.0049	0.0039	0.0038	0.735849	0.493506	0.0020607803531653	78335	66813	66553
m1m_0010601	c4y_0250101	-0.9327	1.7406	-0.5359	0.5921	-0.004	0.0046	0.0039	0.0043	0.735849	0.551282	-0.000534563048831534	78335	66696	66437
m1m_0010601	c4y_0250201	NA	NA	NA	NA	-0.005	0.0053	0.0039	-0.0038	0.735849	-0.575758	NA	78335	66813	66553
m1m_0010601	c4y_0250202	-0.4271	0.8519	-0.5014	0.6161	-0.0061	0.0051	0.0039	0.0067	0.735849	0.971014	-0.00447320608012351	78335	66776	66516
m1m_0010601	c4y_0250203	-1	2.3336	-0.8605	0.3895	4e-04	0.005	0.0039	0.0045	0.735849	0.625	0.00888460411077534	78335	66813	66553
m1m_0010601	c4y_0250204	-1	1.3813	-0.8864	0.3754	-0.0062	0.0047	0.0039	0.0071	0.735849	1.01429	-0.000298264536816423	78335	66813	66553
m1m_0010601	c4y_0250205	-0.5978	2.3853	-0.2506	0.8021	-0.0036	0.005	0.0039	0.0022	0.735849	0.333333	-0.002168862938142	78335	66813	66553
m1m_0010601	c4y_0250206	NA	NA	NA	NA	-3e-04	0.0046	0.0039	-0.0072	0.735849	-1.10769	NA	78335	66813	66553
m1m_0010601	c4y_0250207	0.4204	0.9222	0.4559	0.6485	-0.0047	0.0045	0.0039	0.0055	0.735849	0.785714	-0.00725415533920673	78335	62712	62473
m1m_0010601	c4y_0250208	0.5578	0.7757	0.7191	0.4721	-0.0011	0.0049	0.0039	0.0108	0.735849	1.52113	-0.00485153649920059	78335	66813	66553
m1m_0010601	c4y_0250209	1	3.4805	0.8285	0.4074	-0.0091	0.0046	0.0039	0.0037	0.735849	0.552239	-0.0209253573610639	78335	66813	66553
m1m_0010601	c4y_0250210	0.4646	1.7132	0.2712	0.7863	-0.0026	0.0046	0.0039	0.0021	0.735849	0.333333	-0.00416838036923466	78335	66813	66553
m1m_0010601	c4y_0250211	NA	NA	NA	NA	-0.0022	0.0052	0.0039	-0.0076	0.735849	-1.15152	NA	78335	66813	66553
m1m_0010601	c4y_0250212	NA	NA	NA	NA	-0.0074	0.0047	0.0039	-0.0094	0.735849	-1.36232	NA	78335	66813	66553
m1m_0010601	c4y_0260001	0.5822	0.8263	0.7047	0.481	-0.0055	0.0049	0.0039	0.0102	0.735849	1.36	-0.00971924000439746	78335	66813	66553
m1m_0010601	c4y_0270001	0.3115	0.5053	0.6164	0.5376	-0.0162	0.0052	0.0039	0.031	0.735849	4.13333	-0.0214105537993265	78335	66813	66553
m1m_0010601	c4y_0280001	0.5249	0.5875	0.8935	0.3716	-0.01	0.0047	0.0039	0.0216	0.735849	3.27273	-0.0158911795859288	78335	66813	66553
m1m_0010601	c4y_0290001	-0.4648	0.3965	-1.1722	0.2411	0.0053	0.0055	0.0039	0.0941	0.735849	9.50505	0.0154384163151874	78335	66813	66553
m1m_0010601	c4y_0300101	0.1769	0.5074	0.3486	0.7274	-0.0016	0.0052	0.0039	0.0224	0.735849	3.29412	-0.00343802773175577	78335	66813	66553
m1m_0010601	c4y_0300201	0.2494	0.7271	0.3429	0.7317	0.0036	0.005	0.0039	0.0102	0.735849	1.39726	0.00236548839693009	78335	66518	66262
m1m_0010601	c4y_0300301	0.5139	0.636	0.808	0.4191	-0.0103	0.0048	0.0039	0.023	0.735849	3.15068	-0.0162938498120459	78335	66682	66426
m1m_0010601	c4y_0300401	0.2722	0.5884	0.4626	0.6436	-0.0098	0.0048	0.0039	0.021	0.735849	3	-0.0133972685736187	78335	65376	65138
m1m_0010601	c4y_0300501	0.1577	0.4543	0.3472	0.7285	-7e-04	0.0048	0.0039	0.0208	0.735849	3.05882	-0.00221685237134644	78335	65376	65138
m1m_0010601	c4y_0300601	0.7335	0.7194	1.0196	0.3079	-0.0144	0.0046	0.0039	0.0234	0.735849	3.34286	-0.0231444869501932	78335	65376	65138
m1m_0010601	c4y_0310101	0.3068	0.5168	0.5937	0.5527	-0.0246	0.0052	0.0039	0.0242	0.735849	3.36111	-0.0304515704634014	78335	65295	65061
m1m_0010601	c4y_0310201	0.9147	0.7176	1.2747	0.2024	-0.0196	0.0052	0.0039	0.0318	0.735849	4.24	-0.0322994432491718	78335	65376	65138
m1m_0010601	c4y_0310301	-0.0396	0.5845	-0.0678	0.9459	-0.0106	0.0052	0.0039	0.0176	0.735849	2.14634	-0.0114420470605791	78335	65361	65123
m1m_0010601	c4y_0310401b	NA	NA	NA	NA	-0.0019	0.0047	0.0039	-0.0049	0.735849	-0.544444	NA	78335	55716	55605
m1m_0010601	c4y_0310501	-1	1.1829	-1.0374	0.2996	-0.0172	0.0048	0.0039	0.0093	0.735849	1	-0.011582820130068	78335	65376	65138
m1m_0010601	c4y_0310601	0.0226	1.1569	0.0196	0.9844	-0.0209	0.0049	0.0039	0.0044	0.735849	0.473118	-0.0231511292120232	78335	65376	65138
m1m_0010601	c4y_0310901b	0.25	0.6947	0.3598	0.719	-0.0093	0.005	0.0039	0.0128	0.735849	1.52381	-0.0128918632332291	78335	56035	55924
m1m_0010601	c4y_0320001	0.6012	0.8539	0.7041	0.4814	-0.0135	0.0054	0.0039	0.0102	0.735849	1.36	-0.0187557201434947	78335	65376	65138
m1m_0010601	c4y_0330001	-0.5395	0.783	-0.689	0.4908	0.0122	0.0054	0.0039	0.0128	0.735849	1.80282	0.0173602430853494	78335	65376	65138
m1m_0010601	c4y_0330002	-1	1.4738	-1.1299	0.2585	0.0052	0.0055	0.0039	0.0097	0.735849	1.12791	0.0160641919144598	78335	65376	65138
m1m_0010601	c4y_0330101	-0.7021	1.0453	-0.6717	0.5018	-0.0209	0.0053	0.0039	0.0055	0.735849	0.723684	-0.0198027950382808	78335	65376	65138
m1m_0010601	c4y_0330201	0.5973	0.7139	0.8366	0.4028	-0.0248	0.0052	0.0039	0.0201	0.735849	2.61039	-0.0329307454216538	78335	65376	65138
m1m_0010601	c4y_0340001	-0.8286	1.3336	-0.6213	0.5344	0.0267	0.0053	0.0039	0.0055	0.735849	0.774648	0.033327744717497	78335	65376	65138
m1m_0010601	c4y_0350001	0.0337	0.7419	0.0454	0.9638	-0.0255	0.0052	0.0039	0.0112	0.735849	1.67164	-0.0284528802334646	78335	65376	65138
m1m_0010601	c4y_0360001	-0.9523	2.4201	-0.3935	0.6939	-0.0085	0.0047	0.0039	0.0024	0.735849	0.32	-0.00644520773998893	78335	65376	65138
m1m_0010601	c4y_0380001	-0.6165	0.7122	-0.8656	0.3867	-5e-04	0.0051	0.0039	0.0126	0.735849	1.7027	0.00380376137565802	78335	65376	65138
m1m_0010601	c4y_0450001	1	1.1537	1.1887	0.2345	-0.0213	0.0048	0.0039	0.0126	0.735849	1.82609	-0.0332900505937721	78335	65376	65138
m1m_0010601	c4y_0460001	0.3172	0.4769	0.6652	0.5059	0.006	0.0044	0.0039	0.0238	0.735849	3.01266	0.00358563529720075	78335	65376	65138
m1m_0010601	c4y_0480001	0.7441	0.6043	1.2314	0.2182	0.0096	0.0048	0.0039	0.0387	0.735849	5.16	0.00143615571355065	78335	65376	65138
m1m_0010601	c4y_0490001_1	-0.21	0.6043	-0.3475	0.7282	-0.0107	0.005	0.0039	0.0125	0.735849	1.66667	-0.0107591733261363	78335	61302	61092
m1m_0010601	c4y_0490001_2	0.2246	0.6933	0.324	0.746	0.0067	0.0051	0.0039	0.0097	0.735849	1.34722	0.0062441860824865	78335	61581	61366
m1m_0010601	c4y_0490001_3	0.1461	2.4233	0.0603	0.9519	0.0112	0.0047	0.0039	0.0014	0.735849	0.208955	0.0127630372080175	78335	57915	57716
m1m_0010601	c4y_0500001	-0.1442	0.2525	-0.571	0.568	0.0019	0.005	0.0039	0.097	0.735849	1.13984	0.00521536416488022	78335	62090	61873
m1m_0010601	c4y_0500101	-0.0329	0.2446	-0.1343	0.8932	0.0019	0.0048	0.0039	0.1015	0.735849	1.31818	0.00302067750073648	78335	58660	58461
m1m_0010601	c4y_asq_acomu	-0.2329	0.3683	-0.6323	0.5272	-0.0068	0.0053	0.0039	0.058	0.735849	6.59091	-0.00422586733271237	78335	63210	62991
m1m_0010601	c4y_asq_bgm	0.2109	0.3811	0.5535	0.5799	-3e-04	0.0046	0.0039	0.0502	0.735849	6.12195	-0.00337838865798368	78335	63210	62991
m1m_0010601	c4y_asq_cfm	-0.0595	0.3342	-0.1779	0.8588	-0.008	0.0048	0.0039	0.0527	0.735849	6.3494	-0.00832185277862344	78335	63210	62991
m1m_0010601	c4y_asq_dproblem	-0.3416	0.4042	-0.8451	0.3981	-0.0013	0.005	0.0039	0.0419	0.735849	5.2375	0.00298337806426844	78335	63210	62991
m1m_0010601	c4y_asq_epersonal	-8e-04	0.4272	-0.0018	0.9986	-0.0028	0.0046	0.0039	0.0279	0.735849	3.44444	-0.00341601385079437	78335	54427	54255
m1m_0010601	c4y_asq_total	-0.2649	0.3627	-0.7302	0.4653	-0.0027	0.0044	0.0039	0.0553	0.735849	6.28409	0.00114957968146815	78335	77614	75864
m1m_0010601	c4y_bmi	-0.3343	0.2964	-1.1281	0.2593	0.007	0.0056	0.0039	0.2773	0.735849	16.7048	0.0295038910133209	78335	20259	19863
m1m_0010601	c6m_0010101	-0.7129	0.9435	-0.7556	0.4499	-0.0072	0.0051	0.0039	0.0111	0.735849	1.23333	-0.00346685463085856	78335	61845	61631
m1m_0010601	c6m_0010201_1	0.1135	0.5339	0.2126	0.8317	0.0017	0.0048	0.0039	0.0218	0.735849	1.87931	0.000884626693136348	78335	61862	61644
m1m_0010601	c6m_0010201_2	-0.0747	0.6187	-0.1207	0.9039	-0.0098	0.0048	0.0039	0.016	0.735849	1.64948	-0.0105822857561236	78335	61862	61644
m1m_0010601	c6m_0010201_3	0.265	1.3955	0.1899	0.8494	0.0376	0.0051	0.0039	0.0042	0.735849	0.466667	0.0415564695892776	78335	61862	61644
m1m_0010601	c6m_0010201_5	-0.0552	0.4698	-0.1174	0.9065	-0.0048	0.0049	0.0039	0.0312	0.735849	2.88889	-0.00489803339493546	78335	61862	61644
m1m_0010601	c6m_0020001_1	0.5119	0.6731	0.7606	0.4469	-0.0203	0.0053	0.0039	0.0142	0.735849	1.97222	-0.026978207509719	78335	61862	61644
m1m_0010601	c6m_0020001_2	-0.5916	1.7363	-0.3407	0.7333	0.0101	0.0047	0.0039	0.0029	0.735849	0.467742	0.0134409331053613	78335	61862	61644
m1m_0010601	c6m_0020001_3	-0.4473	0.6509	-0.6872	0.492	0.0137	0.0053	0.0039	0.0132	0.735849	1.97015	0.0188417053529163	78335	61862	61644
m1m_0010601	c6m_0020101	-0.5019	0.6377	-0.787	0.4313	0.0132	0.0052	0.0039	0.0265	0.735849	2.52381	0.0203195692383552	78335	61849	61635
m1m_0010601	c6m_0020102	1	1.1942	1.0482	0.2946	4e-04	0.0046	0.0039	0.0135	0.735849	1.36364	-0.00870648023012966	78335	61845	61631
m1m_0010601	c6m_0030001	-0.483	0.3719	-1.2986	0.1941	0.0058	0.0052	0.0039	0.2021	0.735849	6.71429	0.0225577818676349	78335	61843	61629
m1m_0010601	c6m_0040001	-0.3183	1.0769	-0.2956	0.7675	0.0013	0.0049	0.0039	0.0041	0.735849	0.719298	0.00275198525275173	78335	61844	61630
m1m_0010601	c6m_0040101	0.7673	1.2639	0.6071	0.5438	0.0039	0.0054	0.0039	0.0063	0.735849	0.777778	0.00060424479825714	78335	61844	61630
m1m_0010601	c6m_0040102	-0.6214	0.7039	-0.8828	0.3774	0.0109	0.0052	0.0039	0.023	0.735849	2.64368	0.0184442976529251	78335	61844	61630
m1m_0010601	c6m_0040103	0.3712	0.6425	0.5778	0.5634	-0.0029	0.0052	0.0039	0.017	0.735849	1.86813	-0.00636426705183346	78335	61845	61631
m1m_0010601	c6m_0040104	-0.6027	0.6004	-1.0037	0.3155	-5e-04	0.0049	0.0039	0.0381	0.735849	4.2809	0.00692861983782267	78335	61845	61631
m1m_0010601	c6m_0040105	-0.4293	0.5486	-0.7826	0.4339	-0.0052	0.0053	0.0039	0.0317	0.735849	3.33684	-0.00115341672719175	78335	61143	60933
m1m_0010601	c6m_0040106	-1	1.3995	-0.9842	0.325	-0.0054	0.0053	0.0039	0.0094	0.735849	1.01075	0.00225691104619544	78335	61845	61631
m1m_0010601	c6m_0040107	0.4553	0.5738	0.7934	0.4276	-5e-04	0.0053	0.0039	0.0283	0.735849	3.04301	-0.00543583898360189	78335	61849	61635
m1m_0010601	c6m_0040108b	NA	NA	NA	NA	-0.0019	0.0051	0.0039	-0.0074	0.735849	-0.795699	NA	78335	61929	61347
m1m_0010601	c6m_0040109b	NA	NA	NA	NA	NA	NA	0.0039	3e-04	0.735849	0.0333333	NA	78335	61689	61474
m1m_0010601	c6m_0040110b	0.0324	0.5137	0.0631	0.9497	0.0092	0.0049	0.0039	0.0225	0.735849	2.29592	0.0102670941303938	78335	62053	61471
m1m_0010601	c6m_0040111b	-1	1.5671	-0.7456	0.4559	0.0086	0.0051	0.0039	0.0059	0.735849	0.641304	0.0154046630743448	78335	61695	61480
m1m_0010601	c6m_0040201	0.9071	1.3601	0.6669	0.5048	0.0178	0.0051	0.0039	0.0044	0.735849	0.53012	0.0164130297803291	78335	61845	61631
m1m_0010601	c6m_0040301	0.087	0.4221	0.2062	0.8366	0.0033	0.0052	0.0039	0.0346	0.735849	4.11905	0.002769781710675	78335	61849	61635
m1m_0010601	c6m_0050001	-1	4.4036	-0.6403	0.522	0.0015	0.0049	0.0039	0.0024	0.735849	0.387097	0.0103529112398127	78335	61849	61635
m1m_0010601	c6m_0051001	NA	NA	NA	NA	-0.0013	0.005	0.0039	-3e-04	0.735849	-0.05	NA	78335	61849	61635
m1m_0010601	c6m_0052001	NA	NA	NA	NA	0.0122	0.005	0.0039	-0.0032	0.735849	-0.592593	NA	78335	61849	61635
m1m_0010601	c6m_0052201	-0.7949	0.8739	-0.9096	0.363	-2e-04	0.0048	0.0039	0.0086	0.735849	1.43333	0.00441790130237193	78335	69461	69170
m1m_0010601	c6m_0070103_checked	0.2142	0.2251	0.9516	0.3413	0.0013	0.0056	0.0039	0.2189	0.735849	12.3672	-0.00547138430978732	78335	65763	65140
m1m_0010601	c6m_0080001	0.8668	0.8241	1.0518	0.2929	0.0101	0.0047	0.0039	0.0151	0.735849	2.47541	0.00416870730917809	78335	69328	69040
m1m_0010601	c6m_0090001b	0.521	1.2368	0.4213	0.6736	0.009	0.0045	0.0039	0.0033	0.735849	0.611111	0.00836673567388163	78335	62078	61496
m1m_0010601	c6m_0100001	NA	NA	NA	NA	-0.0136	0.0056	0.0039	-7.5781e-05	0.735849	-0.0122227	NA	78335	69297	69010
m1m_0010601	c6m_0101001	-1	2.1456	-0.5739	0.566	-0.0023	0.0045	0.0039	0.0032	0.735849	0.516129	0.00190006779227654	78335	69223	68937
m1m_0010601	c6m_0102001	-1	1.1486	-0.9321	0.3513	0.0054	0.005	0.0039	0.0063	0.735849	1.14545	0.0111308214744735	78335	69258	68972
m1m_0010601	c6m_0103001	-1	1.5801	-0.6567	0.5114	0.004	0.0047	0.0039	0.0037	0.735849	0.616667	0.00824647945487231	78335	69212	68924
m1m_0010601	c6m_0104001	-0.3595	0.6945	-0.5176	0.6047	-0.0291	0.0053	0.0039	0.0105	0.735849	1.61538	-0.0289848983737604	78335	69260	68973
m1m_0010601	c6m_0105001	-0.2392	0.777	-0.3078	0.7582	-0.0156	0.0051	0.0039	0.0077	0.735849	1.35088	-0.0154382443756654	78335	69261	68974
m1m_0010601	c6m_0106001	0.0719	1.1204	0.0642	0.9488	-0.0169	0.0052	0.0039	0.0036	0.735849	0.692308	-0.0183928583143344	78335	69210	68923
m1m_0010601	c6m_0107001	-0.675	0.725	-0.931	0.3518	-0.02	0.0051	0.0039	0.0114	0.735849	1.78125	-0.0172239485469387	78335	67753	67478
m1m_0010601	c6m_0110001	0.2797	0.7766	0.3601	0.7188	0.0206	0.0054	0.0039	0.0083	0.735849	1.15278	0.0207850720566991	78335	67701	67425
m1m_0010601	c6m_0110201	-0.5199	0.7191	-0.723	0.4697	0.0135	0.0048	0.0039	0.009	0.735849	1.55172	0.0177829045260378	78335	67637	67361
m1m_0010601	c6m_0110301	1	1.1361	1.0094	0.3128	0.0203	0.0049	0.0039	0.0064	0.735849	1.12281	0.0162875583195878	78335	67658	67382
m1m_0010601	c6m_0110501	NA	NA	NA	NA	0.0078	0.0051	0.0039	-4e-04	0.735849	-0.0754717	NA	78335	67613	67337
m1m_0010601	c6m_0110601	0.8188	1.1901	0.688	0.4914	0.0074	0.0047	0.0039	0.0041	0.735849	0.87234	0.004739251728258	78335	67669	67393
m1m_0010601	c6m_0111001	0.1935	0.4866	0.3977	0.6908	0.004	0.0046	0.0039	0.0153	0.735849	2.94231	0.00285364198843538	78335	67682	67406
m1m_0010601	c6m_0111101	0.033	1.7236	0.0192	0.9847	0.0038	0.0048	0.0039	0.0016	0.735849	0.271186	0.00403426829276954	78335	67658	67382
m1m_0010601	c6m_0112601	0.7632	0.791	0.9648	0.3346	-0.0027	0.005	0.0039	0.0116	0.735849	2.03509	-0.00817541553701479	78335	64819	64591
m1m_0010601	c6m_0112801	-0.0573	0.4971	-0.1153	0.9082	0.0064	0.0048	0.0039	0.0167	0.735849	2.25676	0.00760490162521959	78335	64752	64526
m1m_0010601	c6m_0120001	-0.4092	0.3887	-1.0526	0.2925	0.0038	0.0051	0.0039	0.0645	0.735849	5.65789	0.0110706472177306	78335	64676	64450
m1m_0010601	c6m_0120101	-0.3821	0.3647	-1.0479	0.2947	0.0038	0.005	0.0039	0.0601	0.735849	5.72381	0.0103827198664201	78335	64687	64461
m1m_0010601	c6m_0120201	-0.2447	0.4371	-0.5597	0.5757	0.0032	0.005	0.0039	0.0266	0.735849	4.0303	0.0061211033690012	78335	64642	64416
m1m_0010601	c6m_0120301	-0.3932	0.4184	-0.9398	0.3473	0.0098	0.0046	0.0039	0.0491	0.735849	4.86139	0.016709124676189	78335	64701	64476
m1m_0010601	c6m_0130001	-0.7492	0.5799	-1.292	0.1963	0.015	0.0052	0.0039	0.0384	0.735849	4.74074	0.0262890474061544	78335	64718	64492
m1m_0010601	c6m_0150002	0.0015	0.4542	0.0033	0.9973	0.0023	0.0051	0.0039	0.022	0.735849	3.66667	0.00263234543980305	78335	61156	60946
m1m_0010601	c6m_0150102	-0.5683	0.4961	-1.1456	0.252	-0.0079	0.005	0.0039	0.0496	0.735849	6.35897	-0.00110025968947363	78335	61118	60908
m1m_0010601	c6m_0150201	0.2056	0.3375	0.6091	0.5424	-0.0116	0.0049	0.0039	0.0523	0.735849	8.17188	-0.016205242276516	78335	64700	64474
m1m_0010601	c6m_0150202	-0.0754	0.3174	-0.2377	0.8121	0.0031	0.005	0.0039	0.0473	0.735849	5.1978	0.00466721046006488	78335	61089	60879
m1m_0010601	c6m_0150301	-0.4498	0.4491	-1.0016	0.3165	0.012	0.0044	0.0039	0.0308	0.735849	4.4	0.0188751626852962	78335	61264	61053
m1m_0010601	c6m_0150401	-0.047	0.2628	-0.1787	0.8582	0.0066	0.0051	0.0039	0.0767	0.735849	10.6528	0.00866104490137494	78335	61195	60984
m1m_0010601	c6m_0150501	-0.3621	0.5153	-0.7026	0.4823	0.0138	0.0051	0.0039	0.0243	0.735849	3.47143	0.0194806118161417	78335	61095	60886
m1m_0010601	c6m_0170001_1	0.0744	0.8811	0.0845	0.9327	0.0235	0.0049	0.0039	0.0062	0.735849	1.05085	0.0263049334696029	78335	61862	61644
m1m_0010601	c6m_0170001_2	-0.1836	0.7042	-0.2607	0.7943	-0.0232	0.0048	0.0039	0.0098	0.735849	1.66102	-0.0252370689816404	78335	61862	61644
m1m_0010601	c6m_0180001_1	-0.1843	0.3563	-0.5173	0.605	0.0121	0.0052	0.0039	0.0403	0.735849	5.30263	0.0163385801843793	78335	61862	61644
m1m_0010601	c6m_0180001_2	0.0858	0.5016	0.1709	0.8643	-0.0013	0.0052	0.0039	0.0164	0.735849	2.44776	-0.00217637399900481	78335	61862	61644
m1m_0010601	c6m_0180001_3	0.2594	0.459	0.5651	0.572	-0.018	0.0052	0.0039	0.0213	0.735849	3.13235	-0.0229816128101858	78335	61862	61644
m1m_0010601	c6m_0190001	-0.3113	0.5939	-0.5241	0.6002	0.0091	0.0052	0.0039	0.0117	0.735849	1.8	0.0124766320347371	78335	61862	61644
m1m_0010601	c6m_0210001	NA	NA	NA	NA	0.0133	0.0053	0.0039	-9e-04	0.735849	-0.176471	NA	78335	61862	61644
m1m_0010601	c6m_0210101	NA	NA	NA	NA	NA	NA	0.0039	4e-04	0.735849	0.0784314	NA	78335	61862	61644
m1m_0010601	c6m_0210201	0.9496	0.7981	1.1898	0.2341	0.0534	0.0049	0.0039	0.0163	0.735849	2.81034	0.0532710337218177	78335	61862	61644
m1m_0010601	c6m_0210202	0.9622	0.7261	1.3252	0.1851	0.0591	0.005	0.0039	0.0315	0.735849	4.70149	0.0570913018675671	78335	61862	61644
m1m_0010601	c6m_0210301	NA	NA	NA	NA	NA	NA	0.0039	2e-04	0.735849	0.0357143	NA	78335	61862	61644
m1m_0010601	c6m_0210401	-1	1.2032	-0.8734	0.3824	-0.0532	0.0052	0.0039	0.0049	0.735849	0.907407	-0.0557285485010253	78335	61862	61644
m1m_0010601	c6m_0210501	1	1.0212	1.153	0.2489	0.3724	0.0063	0.0039	0.0034	0.735849	0.557377	0.417778894777582	78335	61862	61644
m1m_0010601	c6m_0210601	1	2.5186	0.69	0.4902	0.4734	0.0066	0.0039	0.0027	0.735849	0.415385	0.530709977632598	78335	61862	61644
m1m_0010601	c6m_0220001_1	0.9263	1.3343	0.6942	0.4876	-0.0308	0.0052	0.0039	0.0043	0.735849	0.796296	-0.0387337379520743	78335	61862	61644
m1m_0010601	c6m_0230001	-0.1704	0.525	-0.3245	0.7455	0.0718	0.0056	0.0039	0.0186	0.735849	3.04918	0.0795353225987906	78335	68351	68066
m1m_0010601	c6m_0230101	-0.0782	0.454	-0.1722	0.8633	0.0143	0.0047	0.0039	0.0219	0.735849	2.77215	0.0163066428110485	78335	68351	68066
m1m_0010601	c6m_0230201	-0.3998	0.6361	-0.6286	0.5296	0.1029	0.0048	0.0039	0.0127	0.735849	2.26786	0.114384675511077	78335	68351	68066
m1m_0010601	c6m_0230301	NA	NA	NA	NA	0.0448	0.0048	0.0039	-0.0013	0.735849	-0.209677	NA	78335	68351	68066
m1m_0010601	c6m_0380001_1	1	2.3448	0.7655	0.444	0.0336	0.0048	0.0039	0.003	0.735849	0.566038	0.0319141901247887	78335	61862	61644
m1m_0010601	c6m_asq_acomu	-0.2657	0.4414	-0.602	0.5472	0.0036	0.0049	0.0039	0.028	0.735849	4	0.00685684137649629	78335	64855	64627
m1m_0010601	c6m_asq_bgm	-0.0135	0.2747	-0.049	0.9609	-0.0039	0.0054	0.0039	0.0818	0.735849	10.9067	-0.00424553394864271	78335	64853	64625
m1m_0010601	c6m_asq_cfm	-0.1299	0.3568	-0.3639	0.7159	0.0049	0.0048	0.0039	0.0476	0.735849	6.18182	0.00736913609950472	78335	64768	64542
m1m_0010601	c6m_asq_dproblem	0.0194	0.3072	0.063	0.9497	-0.0055	0.0049	0.0039	0.0617	0.735849	7.81013	-0.00658973643961997	78335	64769	64543
m1m_0010601	c6m_asq_epersonal	0.0263	0.2753	0.0956	0.9238	-0.0073	0.0051	0.0039	0.0796	0.735849	9.82716	-0.00889788362107153	78335	64768	64542
m1m_0010601	c6m_asq_total	0.0234	0.2861	0.0819	0.9348	-0.0035	0.005	0.0039	0.0766	0.735849	9.34146	-0.00465568360341589	78335	58487	58342
m1m_0010601	c6m_bed_time	-0.0235	0.4626	-0.0509	0.9594	-0.0036	0.005	0.0039	0.0177	0.735849	2.85484	-0.0036906232669447	78335	69210	68923
m1m_0010601	c6m_bmi	-0.0811	0.1955	-0.4149	0.6782	0.0066	0.0058	0.0039	0.2613	0.735849	18.2727	0.010926198213015	78335	77614	75864
m1m_0010601	c6m_nap_count	0.5609	0.6179	0.9078	0.364	0.0084	0.0049	0.0039	0.0172	0.735849	3.07143	0.00442335085547649	78335	69261	68974
m1m_0010601	c6m_night_wake_up_count	-0.425	0.5365	-0.7922	0.4283	0.0197	0.0045	0.0039	0.0195	0.735849	3.36207	0.0250458396735526	78335	69210	68923
m1m_0010601	c6m_sleep_time_day	0.2904	0.4946	0.5871	0.5571	0.0142	0.0045	0.0039	0.0205	0.735849	3.53448	0.0127235770662171	78335	69260	68973
m1m_0010601	c6m_sleep_time_night	0.5007	0.5911	0.847	0.397	-0.0059	0.0054	0.0039	0.0187	0.735849	2.92188	-0.0106978604927023	78335	69260	68973
m1m_0010601	c6m_total_sleep_time	0.9789	0.8536	1.1468	0.2515	0.0075	0.0047	0.0039	0.0138	0.735849	2.3	0.000838353087611588	78335	69212	68924
m1m_0010601	c6m_wake_up_time	0.2271	0.3687	0.6161	0.5378	-0.021	0.0049	0.0039	0.0394	0.735849	5.9697	-0.0256836103247696	78335	70019	69717
m1m_0010601	c_hospital_kikan	-0.6574	0.6613	-0.9941	0.3202	-6e-04	0.0047	0.0039	0.0146	0.735849	2.51724	0.00431720804929119	78335	60769	60572
m1m_0010601	c_tshfpb_010	0.3202	0.3319	0.9645	0.3348	-0.0015	0.0048	0.0039	0.1406	0.735849	6.63208	-0.0098920273528454	78335	64853	64625
m1m_0010601	cd	-0.054	0.3018	-0.1788	0.8581	0.0166	0.0053	0.0039	0.072	0.735849	6	0.0199097685722879	78335	65376	65138
m1m_0010601	childcare_facility_daycare_time_3y	-0.2739	0.9232	-0.2967	0.7667	-0.0044	0.005	0.0039	0.0083	0.735849	0.783019	-0.00309922202703801	78335	70975	70728
m1m_0010601	childcare_facility_daycare_time_4y	NA	NA	NA	NA	NA	NA	0.0039	5e-04	0.735849	0.0694444	NA	78335	70975	70728
m1m_0010601	childcare_facility_starting_age	-0.4964	0.8502	-0.5839	0.5593	-0.0066	0.0052	0.0039	0.0107	0.735849	0.972727	-0.00364800755477564	78335	73735	73462
m1m_0010601	constipation_3y	-0.0755	0.4583	-0.1647	0.8692	-8.8597e-06	0.0051	0.0039	0.028	0.735849	3.94366	0.000792688360034824	78335	79056	77645
m1m_0010601	constipation_4y	0.2295	0.4375	0.5247	0.5998	-0.0049	0.005	0.0039	0.0332	0.735849	4.61111	-0.0076712011886477	78335	77807	77807
m1m_0010601	constipation_cum_4y	0.0423	0.3781	0.1119	0.9109	-0.0016	0.005	0.0039	0.0485	0.735849	5.98765	-0.00224661422042584	78335	77807	77807
m1m_0010601	constipation_severity_3y	-0.1124	0.3947	-0.2849	0.7757	-0.0043	0.0049	0.0039	0.0363	0.735849	4.65385	-0.00371591184621322	78335	58807	58627
m1m_0010601	constipation_severity_4y	0.4246	0.5533	0.7673	0.4429	-0.01	0.0053	0.0039	0.0324	0.735849	4.37838	-0.016631149184884	78335	59039	58856
m1m_0010601	dr0m_0020701_1	0.9388	1.1323	0.8291	0.407	-0.003	0.0049	0.0039	0.0087	0.735849	1.58182	-0.00887570433575988	78335	63210	62991
m1m_0010601	dr0m_0020701_3	-0.7954	0.9372	-0.8487	0.396	0.0033	0.0051	0.0039	0.0126	0.735849	2.29091	0.0093393190492291	78335	63210	62991
m1m_0010601	dr0m_bmi	-0.1905	0.2497	-0.7627	0.4456	0.0048	0.0059	0.0039	0.1436	0.735849	13.0545	0.0102225714945163	78335	77614	75864
m1m_0010601	dr1m_0040501b	-0.8189	0.9248	-0.8855	0.3759	0.0102	0.0052	0.0039	0.009	0.735849	1.8	0.0165391101662457	78335	61192	60980
m1m_0010601	dr1m_bmi	0.0583	0.2577	0.2262	0.8211	0.0016	0.0057	0.0039	0.1023	0.735849	10.7684	0.000507598578987236	78335	77614	75864
m1m_0010601	egg_allergy_1hy	0.4345	0.5983	0.7262	0.4677	-0.003	0.0047	0.0039	0.0172	0.735849	2.6875	-0.00967790597348757	78335	20256	19861
m1m_0010601	egg_allergy_2y	-0.059	0.4735	-0.1246	0.9009	-0.0033	0.0052	0.0039	0.024	0.735849	3.80952	-0.00613351472450269	78335	20259	19863
m1m_0010601	egg_allergy_3y	-0.6856	0.5941	-1.1539	0.2485	5e-04	0.0045	0.0039	0.0306	0.735849	4.56716	0.00864234874343713	78335	20259	19863
m1m_0010601	egg_allergy_4y	-0.4861	0.5382	-0.9032	0.3664	0.0033	0.0049	0.0039	0.0247	0.735849	3.38356	0.0115552873798635	78335	20259	19863
m1m_0010601	egg_allergy_cum_4y	-0.249	0.464	-0.5367	0.5915	0.002	0.0051	0.0039	0.0351	0.735849	4.28049	0.00515608469155916	78335	71426	69855
m1m_0010601	egg_allergy_score_until_4yo	-0.1137	0.3546	-0.3207	0.7484	-0.0041	0.0051	0.0039	0.0558	0.735849	5.58	-0.00281269864326581	78335	70976	69401
m1m_0010601	egg_allergy_score_until_4yo_positive	-0.0936	0.3584	-0.2612	0.7939	-0.0051	0.0049	0.0039	0.052	0.735849	5.14851	-0.00426772567002979	78335	70960	69385
m1m_0010601	exclusive_breastfeeding_1y	0.2917	0.4795	0.6084	0.543	-0.0157	0.0053	0.0039	0.0262	0.735849	3.9697	-0.0189617171193706	78335	78071	78071
m1m_0010601	febrile_convulsion_cum_4y	-0.0216	0.2722	-0.0794	0.9367	-8e-04	0.0051	0.0039	0.0888	0.735849	8.07273	-0.000431607082206357	78335	79449	77613
m1m_0010601	feeding_type_yesterday_breast_feeding_count_1m	-0.0623	0.5269	-0.1183	0.9059	0.0034	0.005	0.0039	0.0168	0.735849	2.84746	0.00417096657125157	78335	70403	69684
m1m_0010601	feeding_type_yesterday_formula_feeding_count_1m	-0.7677	1.228	-0.6252	0.5319	6e-04	0.005	0.0039	0.0086	0.735849	0.754386	0.00512428824046034	78335	68095	67813
m1m_0010601	fever_count_cum_2hy	0.1615	0.346	0.4668	0.6407	0.0121	0.0052	0.0039	0.0463	0.735849	5.38372	0.0121178976740779	78335	59039	58856
m1m_0010601	fever_count_cum_2y	0.2457	0.399	0.6158	0.538	0.0029	0.005	0.0039	0.036	0.735849	4.44444	0.000446272603736893	78335	59117	58934
m1m_0010601	fever_over_39c_count_cum_2hy	-0.1278	0.3503	-0.3647	0.7153	0.0098	0.0053	0.0039	0.0364	0.735849	4.08989	0.0131226856342079	78335	58931	58749
m1m_0010601	fever_over_39c_count_cum_2y	-0.0656	0.3643	-0.1801	0.8571	0.0028	0.0053	0.0039	0.0302	0.735849	3.82278	0.00361168360496144	78335	79056	77645
m1m_0010601	first_vaccination_bcg	0.4421	0.9864	0.4482	0.654	0.0141	0.0052	0.0039	0.0051	0.735849	0.822581	0.0122030707078963	78335	78115	78115
m1m_0010601	first_vaccination_dpt	NA	NA	NA	NA	NA	NA	0.0039	0.0012	0.735849	0.193548	NA	78335	77807	77807
m1m_0010601	first_vaccination_haemophilus_b_influenzae	NA	NA	NA	NA	NA	NA	0.0039	8e-04	0.735849	0.135593	NA	78335	78115	78115
m1m_0010601	first_vaccination_hbv	-0.6108	0.6489	-0.9413	0.3466	-0.0165	0.0054	0.0039	0.015	0.735849	2.63158	-0.0119704117167628	78335	78062	78062
m1m_0010601	first_vaccination_pneumococcus	NA	NA	NA	NA	4e-04	0.0046	0.0039	-0.0025	0.735849	-0.403226	NA	78335	78062	78062
m1m_0010601	first_vaccination_polio	NA	NA	NA	NA	0.0188	0.0048	0.0039	-0.0064	0.735849	-1.12281	NA	78335	78115	78115
m1m_0010601	first_vaccination_rotavirus	0.1746	0.8017	0.2178	0.8276	-0.0241	0.005	0.0039	0.0073	0.735849	1.17742	-0.0252067257946379	78335	78115	78115
m1m_0010601	fish_allergy_score_until_4yo_positive	-0.1716	0.7135	-0.2405	0.8099	0.0079	0.0049	0.0039	0.0081	0.735849	1.55769	0.0095106738188869	78335	70955	69380
m1m_0010601	food_allergy_cum_4y	-0.0471	0.3642	-0.1292	0.8972	6e-04	0.0046	0.0039	0.0458	0.735849	4.77083	0.00127123442692468	78335	79449	77613
m1m_0010601	food_allergy_cum_count_until_4yo	-0.422	0.4751	-0.8882	0.3744	0.0068	0.0047	0.0039	0.0447	0.735849	4.96667	0.0131762761109679	78335	71426	69855
m1m_0010601	food_allergy_egg_feeding_status_case_combined_1yh	0.0678	0.368	0.1842	0.8538	-0.0024	0.0051	0.0039	0.0402	0.735849	4.46667	-0.00349654527868462	78335	71426	69855
m1m_0010601	food_allergy_egg_feeding_status_case_combined_2y	-0.1781	0.3873	-0.4599	0.6456	-3e-04	0.0047	0.0039	0.0343	0.735849	4.34177	0.00177316984226927	78335	71648	70061
m1m_0010601	food_allergy_egg_feeding_status_case_combined_3y	-0.0344	0.5181	-0.0663	0.9471	-0.009	0.0051	0.0039	0.0219	0.735849	2.60714	-0.00900982559658845	78335	78277	76511
m1m_0010601	food_allergy_egg_feeding_status_case_combined_4y	0.2071	0.634	0.3267	0.7439	-0.0057	0.0048	0.0039	0.0133	0.735849	1.77333	-0.00730933668186401	78335	79705	78264
m1m_0010601	food_allergy_fish_feeding_status_case_combined_1yh	NA	NA	NA	NA	0.001	0.0049	0.0039	-0.0077	0.735849	-1.30508	NA	78335	71648	70061
m1m_0010601	food_allergy_fish_feeding_status_case_combined_2y	0.3022	1.3025	0.232	0.8165	0.0011	0.0048	0.0039	0.0034	0.735849	0.53125	7.60790605716435e-05	78335	71648	70061
m1m_0010601	food_allergy_fish_feeding_status_case_combined_3y	NA	NA	NA	NA	2e-04	0.005	0.0039	-0.0118	0.735849	-2.40816	NA	78335	78277	76511
m1m_0010601	food_allergy_fruit_feeding_status_case_combined_1yh	0.2761	0.77	0.3585	0.72	-0.0058	0.0051	0.0039	0.0068	0.735849	1.21429	-0.00766486108757773	78335	71648	70061
m1m_0010601	food_allergy_fruit_feeding_status_case_combined_2y	0.8476	7.2404	0.1171	0.9068	0.0021	0.0049	0.0039	0.002	0.735849	0.3125	-0.000119632443036917	78335	71479	69904
m1m_0010601	food_allergy_fruit_feeding_status_case_combined_3y	NA	NA	NA	NA	-9e-04	0.0051	0.0039	-7e-04	0.735849	-0.107692	NA	78335	78270	76506
m1m_0010601	food_allergy_milk_feeding_status_case_combined_1yh	-0.931	0.9217	-1.0101	0.3125	-0.0013	0.0049	0.0039	0.0113	0.735849	1.82258	0.00482512931048856	78335	71426	69855
m1m_0010601	food_allergy_milk_feeding_status_case_combined_2y	-0.1901	0.4647	-0.4091	0.6825	-0.0036	0.0046	0.0039	0.0185	0.735849	2.84615	-0.00226001731703672	78335	71653	70066
m1m_0010601	food_allergy_milk_feeding_status_case_combined_3y	-0.5456	0.7628	-0.7153	0.4744	-0.0018	0.0048	0.0039	0.0097	0.735849	1.49231	0.00152391262864224	78335	78277	76511
m1m_0010601	food_allergy_milk_feeding_status_case_combined_4y	0.0209	0.7748	0.0269	0.9785	-0.0046	0.0052	0.0039	0.0075	0.735849	1.10294	-0.00478457361105215	78335	79705	78264
m1m_0010601	food_allergy_non_peanuts_nuts_feeding_status_case_combined_4y	0.5391	1.0289	0.5239	0.6003	-0.0117	0.0055	0.0039	0.0075	0.735849	0.9375	-0.0148930539109551	78335	79449	77613
m1m_0010601	food_allergy_nuts_feeding_status_case_combined_1yh	-0.4972	0.5159	-0.9638	0.3352	-0.0225	0.0052	0.0039	0.0278	0.735849	3.97143	-0.0191879041518096	78335	71648	70061
m1m_0010601	food_allergy_nuts_feeding_status_case_combined_2y	-0.5582	0.6205	-0.8996	0.3683	-0.0255	0.0047	0.0039	0.0206	0.735849	2.98551	-0.0213573358730011	78335	78277	76511
m1m_0010601	food_allergy_nuts_feeding_status_case_combined_3y	0.1685	0.4319	0.3901	0.6965	-0.0203	0.0049	0.0039	0.0233	0.735849	2.94937	-0.0224073679692517	78335	79705	78264
m1m_0010601	food_allergy_peanuts_feeding_status_case_combined_4y	1	1.2547	0.8256	0.409	-0.018	0.0054	0.0039	0.0073	0.735849	1.01389	-0.0239576484697402	78335	79449	77613
m1m_0010601	food_allergy_score_cum_count_until_4yo	-0.1074	0.3258	-0.3297	0.7416	0.0019	0.0048	0.0039	0.064	0.735849	6.09524	0.0038643047559417	78335	71426	69855
m1m_0010601	food_allergy_sesame_feeding_status_case_combined_1yh	-0.2677	0.8344	-0.3209	0.7483	-0.0048	0.0049	0.0039	0.0083	0.735849	1.22059	-0.00363178120629169	78335	71648	70061
m1m_0010601	food_allergy_sesame_feeding_status_case_combined_2y	NA	NA	NA	NA	-0.0054	0.0049	0.0039	-0.0116	0.735849	-2	NA	78335	78277	76511
m1m_0010601	food_allergy_sesame_feeding_status_case_combined_3y	-0.5626	1.2768	-0.4407	0.6595	0.0098	0.0046	0.0039	0.0033	0.735849	0.540984	0.0119556485561513	78335	79705	78264
m1m_0010601	food_allergy_shellfish_feeding_status_case_combined_1yh	-0.5094	0.504	-1.0107	0.3121	-0.0207	0.0049	0.0039	0.0297	0.735849	4.30435	-0.0169383302096825	78335	71648	70061
m1m_0010601	food_allergy_shellfish_feeding_status_case_combined_2y	0.37	0.6706	0.5517	0.5811	-0.0174	0.0053	0.0039	0.0117	0.735849	1.82812	-0.0212913730898153	78335	71475	69902
m1m_0010601	food_allergy_shellfish_feeding_status_case_combined_3y	-1	2.9756	-0.4764	0.6338	-0.007	0.0051	0.0039	0.0023	0.735849	0.338235	-0.00291928408652868	78335	78466	76692
m1m_0010601	food_allergy_shellfish_feeding_status_case_combined_4y	-0.12	0.4434	-0.2707	0.7866	-0.0026	0.0051	0.0039	0.0249	0.735849	3.32	-0.00146364179119976	78335	79705	78264
m1m_0010601	food_allergy_soba_feeding_status_case_combined_1yh	-0.7666	0.6923	-1.1073	0.2682	-0.0304	0.005	0.0039	0.0249	0.735849	3.95238	-0.0253186139577899	78335	71648	70061
m1m_0010601	food_allergy_soba_feeding_status_case_combined_2y	-0.2776	0.5662	-0.4902	0.624	-0.0369	0.0052	0.0039	0.0143	0.735849	2.2	-0.0360208801798241	78335	78277	76511
m1m_0010601	food_allergy_soba_feeding_status_case_combined_3y	-0.0255	0.9332	-0.0274	0.9782	-0.0337	0.0048	0.0039	0.0059	0.735849	0.819444	-0.0344974717359121	78335	78466	76692
m1m_0010601	food_allergy_soba_feeding_status_case_combined_4y	-0.7491	0.9437	-0.7939	0.4273	-0.0159	0.0049	0.0039	0.0094	0.735849	1.32394	-0.0115945189727396	78335	79705	78264
m1m_0010601	food_allergy_wheat_feeding_status_case_combined_1yh	0.2876	0.7504	0.3833	0.7015	-0.0052	0.0046	0.0039	0.008	0.735849	1.45455	-0.00721756890361419	78335	71426	69855
m1m_0010601	fruit_allergy_score_until_4yo_positive	0.3552	0.6803	0.5221	0.6016	-0.0027	0.0051	0.0039	0.0137	0.735849	2.20968	-0.00553150729198004	78335	71685	70097
m1m_0010601	ft1b_0080001	0.1169	0.4346	0.2689	0.788	-0.0035	0.0053	0.0039	0.0438	0.735849	3.68067	-0.00551702875864191	78335	65763	65140
m1m_0010601	ft1b_0400001	-0.2986	0.4395	-0.6794	0.4969	-0.0036	0.0052	0.0039	0.0545	0.735849	4.12879	0.000398437073985032	78335	65763	65140
m1m_0010601	ft1b_0410001	-0.2215	0.4026	-0.5502	0.5822	-7e-04	0.0053	0.0039	0.0599	0.735849	3.94079	0.00270145177126606	78335	65763	65140
m1m_0010601	ft1b_0420001	-0.1915	0.427	-0.4484	0.6538	-0.0016	0.0052	0.0039	0.0544	0.735849	3.62667	0.00105755519562858	78335	65763	65140
m1m_0010601	ft1b_0430001	-0.1951	0.4431	-0.4402	0.6598	0.0183	0.0053	0.0039	0.0461	0.735849	3.17931	0.0233693696748921	78335	65763	65140
m1m_0010601	ft1b_0440001	0.5149	0.5886	0.8748	0.3817	-0.0182	0.0051	0.0039	0.053	0.735849	4.24	-0.0282693855321397	78335	65763	65140
m1m_0010601	ft1b_0450001	-0.0505	0.3807	-0.1328	0.8944	0.005	0.005	0.0039	0.0486	0.735849	4.58491	0.00637341953175276	78335	65763	65140
m1m_0010601	ft1b_0460001	-0.1226	0.3734	-0.3283	0.7427	0.0052	0.0044	0.0039	0.0516	0.735849	4.96154	0.00768427959083457	78335	65763	65140
m1m_0010601	ft1b_0470001b	NA	NA	NA	NA	-0.0025	0.0048	0.0039	-0.0046	0.735849	-0.479167	NA	78335	58376	58231
m1m_0010601	ft1b_0480001	-0.1493	0.4413	-0.3383	0.7351	0.0038	0.0053	0.0039	0.0568	0.735849	3.44242	0.00661219518660569	78335	65763	65140
m1m_0010601	gastroenteritis_cum_2y	0.4948	0.7917	0.625	0.532	0.0028	0.005	0.0039	0.0158	0.735849	2.07895	3.9757225955971e-05	78335	40817	40354
m1m_0010601	hand_foot_and_mouth_disease_cum_2y	NA	NA	NA	NA	0.0052	0.0042	0.0039	-6e-04	0.735849	-0.0810811	NA	78335	59541	59377
m1m_0010601	hba1c_ngsp_early	0.6947	0.5174	1.3425	0.1794	-5.8328e-05	0.0053	0.0039	0.0558	0.735849	6.2	-0.0106336319482644	78335	64819	64591
m1m_0010601	herpangina_cum_2y	-1	1.0618	-0.9842	0.325	0.0135	0.0048	0.0039	0.0091	0.735849	1.26389	0.0218633600862002	78335	59758	59607
m1m_0010601	hg	0.376	0.351	1.0714	0.284	0.0376	0.0057	0.0039	0.078	0.735849	1.93069	0.0362615344790674	78335	65376	65138
m1m_0010601	hsv_infection_cum_2y	-1	3.2996	-0.671	0.5023	0.0161	0.0051	0.0039	0.0026	0.735849	0.472727	0.0267558468118463	78335	53035	52894
m1m_0010601	influenza_viral_infections_cum_4y	0.7127	0.6784	1.0505	0.2935	0.0022	0.0049	0.0039	0.0286	0.735849	3.91781	-0.00507792478485319	78335	59497	59318
m1m_0010601	intellectual_and_developmental_disability_including_language_delay_cum_4y	NA	NA	NA	NA	NA	NA	0.0039	2e-04	0.735849	0.030303	NA	78335	60838	60647
m1m_0010601	isacc_modified_current_runny_nose_autumn_2y	-0.9304	3.6154	-0.2573	0.7969	0.0042	0.0049	0.0039	0.0014	0.735849	0.237288	0.00672636123445756	78335	67753	67478
m1m_0010601	isacc_modified_current_runny_nose_autumn_3y	-0.9355	1.5383	-0.6082	0.5431	0.0121	0.0045	0.0039	0.0039	0.735849	0.590909	0.0167859557076298	78335	67669	67393
m1m_0010601	isacc_modified_current_runny_nose_autumn_4y	NA	NA	NA	NA	-0.0059	0.0049	0.0039	-0.0066	0.735849	-1.06452	NA	78335	65300	65065
m1m_0010601	isacc_modified_current_runny_nose_nonpollen_season_2y	NA	NA	NA	NA	NA	NA	0.0039	5e-04	0.735849	0.0746269	NA	78335	67637	67361
m1m_0010601	isacc_modified_current_runny_nose_nonpollen_season_3y	NA	NA	NA	NA	-1.8297e-06	0.0047	0.0039	-0.0024	0.735849	-0.393443	NA	78335	67658	67382
m1m_0010601	isacc_modified_current_runny_nose_nonpollen_season_4y	NA	NA	NA	NA	NA	NA	0.0039	0.001	0.735849	0.149254	NA	78335	65303	65068
m1m_0010601	isacc_modified_current_runny_nose_pollen_season_2y	NA	NA	NA	NA	NA	NA	0.0039	6e-04	0.735849	0.0983607	NA	78335	67701	67425
m1m_0010601	isacc_modified_current_runny_nose_pollen_season_3y	-0.4127	0.9129	-0.4521	0.6512	-9e-04	0.0045	0.0039	0.0055	0.735849	0.833333	0.00094361365445259	78335	67682	67406
m1m_0010601	isacc_modified_current_runny_nose_pollen_season_4y	-0.8189	0.9233	-0.8869	0.3751	-0.0036	0.0049	0.0039	0.0103	0.735849	1.43056	0.00124187329191492	78335	65303	65068
m1m_0010601	isacc_modified_current_runny_nose_spring_2y	0.0094	1.7256	0.0055	0.9956	0.0051	0.0052	0.0039	0.0019	0.735849	0.301587	0.0054831026626445	78335	68095	67813
m1m_0010601	isacc_modified_current_runny_nose_spring_3y	-0.8926	1.6382	-0.5449	0.5858	-8e-04	0.0044	0.0039	0.0027	0.735849	0.428571	0.00203858334527601	78335	67613	67337
m1m_0010601	isacc_modified_current_runny_nose_spring_4y	-1	1.3213	-1.0709	0.2842	1.2645e-06	0.0051	0.0039	0.0091	0.735849	1.28169	0.00848680301261468	78335	67658	67382
m1m_0010601	isacc_modified_current_runny_nose_summer_2y	NA	NA	NA	NA	0.0106	0.0048	0.0039	-7e-04	0.735849	-0.118644	NA	78335	67753	67478
m1m_0010601	isacc_modified_current_runny_nose_summer_3y	1	3.202	0.5224	0.6014	-0.0035	0.0054	0.0039	0.0024	0.735849	0.358209	-0.00892835189604021	78335	67613	67337
m1m_0010601	isacc_modified_current_runny_nose_summer_4y	NA	NA	NA	NA	0.0012	0.0049	0.0039	-3e-04	0.735849	-0.0379747	NA	78335	65300	65065
m1m_0010601	isacc_modified_current_runny_nose_winter_2y	0.496	1.0539	0.4706	0.6379	-0.002	0.0049	0.0039	0.0049	0.735849	0.742424	-0.00434667429083259	78335	67753	67478
m1m_0010601	isacc_modified_current_runny_nose_winter_3y	NA	NA	NA	NA	0.0027	0.0048	0.0039	-9e-04	0.735849	-0.160714	NA	78335	67669	67393
m1m_0010601	isacc_modified_current_runny_nose_winter_4y	NA	NA	NA	NA	-0.0046	0.005	0.0039	-0.0038	0.735849	-0.535211	NA	78335	65303	65068
m1m_0010601	kawasaki_disease_cum_4y	NA	NA	NA	NA	0.0012	0.0049	0.0039	-6e-04	0.735849	-0.0967742	NA	78335	79449	77613
m1m_0010601	length_of_labor	-0.3383	0.4641	-0.729	0.466	-0.0206	0.0052	0.0039	0.0336	0.735849	4.73239	-0.0243035330658964	78335	43650	43459
m1m_0010601	low_birth_weight	-0.188	0.4024	-0.4673	0.6403	0.0078	0.0053	0.0039	0.0312	0.735849	4.8	0.0103238108772639	78335	73767	73493
m1m_0010601	lower_respiratory_tract_infection_cum_2y	0.2486	0.5288	0.4701	0.6383	0.0103	0.005	0.0039	0.0186	0.735849	2.58333	0.0124558827410297	78335	40817	40354
m1m_0010601	m0mb_0410001	-0.1053	0.2944	-0.3576	0.7206	0.0033	0.0052	0.0039	0.0693	0.735849	6.41667	0.00557432772434214	78335	65763	65140
m1m_0010601	m0mb_0420001	-0.2552	0.3127	-0.816	0.4145	-0.0024	0.0052	0.0039	0.0712	0.735849	6.47273	0.00167191813447811	78335	65763	65140
m1m_0010601	m0mb_0430001	-0.0255	0.2787	-0.0916	0.927	0.0027	0.0054	0.0039	0.062	0.735849	4.46043	0.00348795814812396	78335	65763	65140
m1m_0010601	m0mb_0450001	0.1026	0.4606	0.2227	0.8237	0.0203	0.0055	0.0039	0.0209	0.735849	3.16667	0.0217111883264713	78335	65763	65140
m1m_0010601	m0mb_0460001	0.76	0.6993	1.0869	0.2771	0.0084	0.0055	0.0039	0.0224	0.735849	3.5	0.00220248438225765	78335	65460	64840
m1m_0010601	m0mb_0480001	-0.226	0.2868	-0.7881	0.4306	0.0062	0.0049	0.0039	0.0638	0.735849	6.44444	0.0108016516289231	78335	65098	64483
m1m_0010601	m1m_0010202	-0.3283	0.5697	-0.5763	0.5644	0.0536	0.0052	0.0039	0.0235	0.735849	2.32673	0.0728826766716722	78335	47983	47807
m1m_0010601	m1m_0030001_1	NA	NA	NA	NA	NA	NA	0.0039	0.0011	0.735849	0.186441	NA	78335	63210	62991
m1m_0010601	m1m_0030001_2	-0.1974	0.6598	-0.2991	0.7649	-0.0864	0.0052	0.0039	0.0098	0.735849	1.46269	-0.0959548370549332	78335	63210	62991
m1m_0010601	m1m_0030001_3	NA	NA	NA	NA	0.3184	0.0054	0.0039	-0.0104	0.735849	-1.92593	NA	78335	63210	62991
m1m_0010601	m1m_0040001_1	0.1721	0.4564	0.3771	0.7061	-0.031	0.0051	0.0039	0.0166	0.735849	2.72131	-0.0363885820325536	78335	63210	62991
m1m_0010601	m1m_0040001_2	1	3.244	0.6356	0.5251	-0.0355	0.0053	0.0039	0.0022	0.735849	0.431373	-0.0458362409996332	78335	63210	62991
m1m_0010601	m1m_0040001_4	-0.6019	0.5286	-1.1387	0.2548	-0.2173	0.0055	0.0039	0.0173	0.735849	2.74603	-0.240355181195503	78335	63210	62991
m1m_0010601	m1m_0040001_6	NA	NA	NA	NA	0.5166	0.0058	0.0039	-0.0088	0.735849	-1.76	NA	78335	61862	61644
m1m_0010601	m1m_0060001	0.4733	0.7991	0.5923	0.5536	0.003	0.0053	0.0039	0.0078	0.735849	1.2381	0.00342636540396224	78335	20259	19863
m1m_0010601	m1m_0070001	0.5505	0.7928	0.6943	0.4875	0.0164	0.0051	0.0039	0.0091	0.735849	1.71698	0.0298059905906078	78335	20259	19863
m1m_0010601	m1m_0080001	0.513	0.6346	0.8083	0.4189	-0.0113	0.0052	0.0039	0.013	0.735849	2.20339	-0.0265404690097531	78335	20259	19863
m1m_0010601	m1m_0090001	NA	NA	NA	NA	3e-04	0.0053	0.0039	-0.0035	0.735849	-0.7	NA	78335	20259	19863
m1m_0010601	m1m_0100001	-0.0023	0.3906	-0.0059	0.9953	0.0023	0.005	0.0039	0.0304	0.735849	4.98361	0.00252756375519093	78335	71674	70087
m1m_0010601	m1m_0110001	0.3283	0.4819	0.6813	0.4957	-0.0052	0.0051	0.0039	0.0293	0.735849	4.80328	-0.0092509091302961	78335	70970	69395
m1m_0010601	m1m_0110101	-0.5937	1.2977	-0.4575	0.6473	0.0073	0.0053	0.0039	0.0056	0.735849	0.54902	0.0101928777507578	78335	79712	78271
m1m_0010601	m1m_0110102	0.1948	0.5161	0.3774	0.7059	-0.007	0.0051	0.0039	0.0297	0.735849	2.33858	-0.0121096546051952	78335	40817	40354
m1m_0010601	m1m_0110201	-0.3695	0.8424	-0.4386	0.6609	0.0012	0.0053	0.0039	0.0153	0.735849	1.15909	0.00418656564250676	78335	67970	67770
m1m_0010601	m1m_0110202	0.1875	1.8221	0.1029	0.9181	-0.0074	0.0051	0.0039	0.0035	0.735849	0.286885	-0.00891361364612743	78335	64328	64156
m1m_0010601	m1m_0110203	-0.6318	1.09	-0.5796	0.5622	-2e-04	0.0052	0.0039	0.01	0.735849	0.854701	0.00374350606765671	78335	60593	60403
m1m_0010601	m1m_0110204	0.2819	0.7185	0.3924	0.6948	0.0018	0.0049	0.0039	0.0225	0.735849	1.69173	-0.000633106352167976	78335	62863	62656
m1m_0010601	m1m_0120001	NA	NA	NA	NA	NA	NA	0.0039	5e-04	0.735849	0.0892857	NA	78335	61277	61077
m1m_0010601	m1m_0140001	-0.4119	1.0771	-0.3824	0.7022	-0.0069	0.0049	0.0039	0.0072	0.735849	0.808989	-0.00557115052438084	78335	62924	62727
m1m_0010601	m1m_0170001	-0.118	0.6804	-0.1735	0.8623	-0.0021	0.0047	0.0039	0.0089	0.735849	1.7451	-0.0017039065549049	78335	60951	60760
m1m_0010601	m1m_0170101	-0.3886	0.5411	-0.7182	0.4726	0.0016	0.0054	0.0039	0.0267	0.735849	3.46753	0.00590094086599478	78335	59290	59106
m1m_0010601	m1m_0180001	NA	NA	NA	NA	0.0095	0.005	0.0039	-4.1032e-05	0.735849	-0.0071986	NA	78335	79490	78064
m1m_0010601	m1m_0200001	NA	NA	NA	NA	NA	NA	0.0039	0.0017	0.735849	0.265625	NA	78335	77888	76759
m1m_0010601	m1m_0210001	0.0272	0.4007	0.0678	0.946	-0.0408	0.005	0.0039	0.0262	0.735849	3.91045	-0.0437109205017383	78335	71814	71540
m1m_0010601	m1m_0220001	-0.3002	0.3492	-0.8597	0.3899	-0.0286	0.0051	0.0039	0.0484	0.735849	7.44615	-0.0375451861128458	78335	38984	38853
m1m_0010601	m1m_0230001	-0.5896	0.5388	-1.0943	0.2738	-0.0278	0.0049	0.0039	0.0222	0.735849	3.82759	-0.028787763872156	78335	52971	52830
m1m_0010601	m1m_0240001	0.3812	0.5398	0.7063	0.48	-0.0125	0.0051	0.0039	0.0158	0.735849	2.50794	-0.0174611665736639	78335	60310	60097
m1m_0010601	m1m_0250001_1	0.5985	0.7694	0.7779	0.4367	0.023	0.0053	0.0039	0.0132	0.735849	2.09524	0.0218662713482724	78335	61862	61644
m1m_0010601	m1m_0250001_2	-0.6233	0.8458	-0.737	0.4611	-0.0236	0.0053	0.0039	0.0101	0.735849	1.60317	-0.0228993365357381	78335	61862	61644
m1m_0010601	m1m_0250001_3	-0.0284	0.9355	-0.0303	0.9758	-2e-04	0.0046	0.0039	0.0035	0.735849	0.603448	-0.00012623291234011	78335	59247	59062
m1m_0010601	m1m_0260001_1	-0.2784	0.7705	-0.3613	0.7179	0.0144	0.0048	0.0039	0.0079	0.735849	1.36207	0.0179125649266113	78335	61862	61644
m1m_0010601	m1m_0260001_2	0.612	1.0287	0.5949	0.5519	-0.0149	0.0047	0.0039	0.0055	0.735849	0.901639	-0.0197534465545151	78335	61862	61644
m1m_0010601	m1m_0280001	0.5473	0.9794	0.5587	0.5763	-0.0117	0.0055	0.0039	0.0062	0.735849	1.16981	-0.0160164833093901	78335	61559	61345
m1m_0010601	m1m_0280101	0.8504	1.1623	0.7316	0.4644	-0.0416	0.0055	0.0039	0.0059	0.735849	1.11321	-0.0525136642317931	78335	58782	58594
m1m_0010601	m1m_0280201	NA	NA	NA	NA	0.0594	0.0054	0.0039	-0.0039	0.735849	-0.709091	NA	78335	59324	59145
m1m_0010601	m1m_0290001	NA	NA	NA	NA	NA	NA	0.0039	0.0012	0.735849	0.226415	NA	78335	60039	59849
m1m_0010601	m1m_0300001	0.7401	0.8572	0.8634	0.3879	-0.0082	0.0057	0.0039	0.0111	0.735849	1.79032	-0.0144413478958564	78335	59184	58999
m1m_0010601	m1m_0320001	-6e-04	0.4063	-0.0016	0.9987	0.0144	0.0052	0.0039	0.0219	0.735849	3.47619	0.0165555660609601	78335	61291	61080
m1m_0010601	m1m_0330001	NA	NA	NA	NA	NA	NA	0.0039	9e-04	0.735849	0.183673	NA	78335	64843	64615
m1m_0010601	m1m_0330002	1	0.9143	1.1289	0.2589	-0.0197	0.0046	0.0039	0.0086	0.735849	1.53571	-0.0278936570059704	78335	64763	64537
m1m_0010601	m1m_0340001	1	5.3087	0.442	0.6585	-0.0042	0.0053	0.0039	0.0013	0.735849	0.254902	-0.00982398118351643	78335	68351	68066
m1m_0010601	m1m_0340002	0.6837	0.6475	1.0559	0.291	-0.0116	0.0051	0.0039	0.0126	0.735849	2.37736	-0.0174068396033283	78335	68351	68066
m1m_0010601	m1m_0350001	0.1367	0.5945	0.23	0.8181	0.0328	0.005	0.0039	0.0125	0.735849	2.11864	0.0341318385057683	78335	70178	69871
m1m_0010601	m1m_0370001	0.0044	0.2465	0.0179	0.9857	-0.0129	0.0047	0.0039	0.0773	0.735849	9.54321	-0.0143584133088701	78335	70178	69871
m1m_0010601	m1m_0390001	0.2968	0.5778	0.5136	0.6075	-0.0013	0.005	0.0039	0.027	0.735849	1.37056	-0.00458489939609368	78335	61849	61635
m1m_0010601	m1m_bed_time	NA	NA	NA	NA	NA	NA	0.0039	2e-04	0.735849	0.0350877	NA	78335	70403	69684
m1m_0010601	m1m_nap_count	0.6581	0.5579	1.1796	0.2382	9e-04	0.0051	0.0039	0.0286	0.735849	4.4	-0.00609328048805179	78335	69945	69644
m1m_0010601	m1m_night_wake_up_count	0.6792	0.5907	1.1499	0.2502	0.0083	0.0052	0.0039	0.0238	0.735849	3.83871	0.00233424196117304	78335	70403	69684
m1m_0010601	m1m_sleep_time_day	0.101	0.347	0.2911	0.771	0.0162	0.005	0.0039	0.0395	0.735849	6.69492	0.0163214306584068	78335	69945	69644
m1m_0010601	m1m_sleep_time_night	-0.1731	0.5777	-0.2996	0.7645	0.0106	0.005	0.0039	0.0141	0.735849	2.2381	0.0126639943691527	78335	69945	69644
m1m_0010601	m1m_total_sleep_time	0.0439	0.412	0.1066	0.9151	0.0171	0.0053	0.0039	0.028	0.735849	4.66667	0.0179949271746167	78335	70019	69717
m1m_0010601	m1m_wake_up_time	0.0048	0.4524	0.0105	0.9916	0.0078	0.0047	0.0039	0.0249	0.735849	3.19231	0.00838649800461773	78335	70403	69684
m1m_0010601	mbpfas0001b	0.7629	1.36	0.5609	0.5749	-0.0026	0.0046	0.0039	0.0136	0.735849	0.660194	-0.00863236346303613	78335	59091	58952
m1m_0010601	mbpfas0007	-0.2513	1.5992	-0.1571	0.8751	-0.002	0.0054	0.0039	0.0067	0.735849	0.345361	-0.00092650213397198	78335	64843	64610
m1m_0010601	mbpfas0009	-0.1048	0.558	-0.1879	0.851	-0.0228	0.0043	0.0039	0.054	0.735849	2.45455	-0.0242805291586619	78335	65154	64919
m1m_0010601	mbpfas0013	-0.7948	0.7922	-1.0033	0.3157	-0.0118	0.0043	0.0039	0.0495	0.735849	2.25	-0.00199680488261228	78335	65148	64913
m1m_0010601	mbpfas0017	-0.9183	0.8604	-1.0673	0.2859	0.0071	0.0045	0.0039	0.0561	0.735849	2.55	0.0220605243605578	78335	65244	65009
m1m_0010601	mbpfas0021	-1	2.2229	-0.8305	0.4063	0.0275	0.0048	0.0039	0.0148	0.735849	0.714976	0.0447363238117745	78335	65026	64793
m1m_0010601	mbpfas0025	NA	NA	NA	NA	0.0238	0.0048	0.0039	-0.001	0.735849	-0.046729	NA	78335	61135	60916
m1m_0010601	mbpfas0029	-1	1.4343	-1.1154	0.2647	0.0284	0.005	0.0039	0.0334	0.735849	1.63725	0.0505300342421682	78335	64861	64628
m1m_0010601	mbpfas0039b	NA	NA	NA	NA	NA	NA	0.0039	0.0042	0.735849	0.214286	NA	78335	59091	58951
m1m_0010601	mbpfas0041	NA	NA	NA	NA	NA	NA	0.0039	0.0047	0.735849	0.20524	NA	78335	64952	64719
m1m_0010601	mbpfas0045	NA	NA	NA	NA	-0.002	0.0048	0.0039	-0.008	0.735849	-0.451977	NA	78335	64868	64636
m1m_0010601	mbpfas0047	-0.7665	0.7827	-0.9793	0.3274	0.0035	0.0047	0.0039	0.0515	0.735849	2.48792	0.0151516918450097	78335	64712	64481
m1m_0010601	mbpfas0053b	-0.8246	1.0456	-0.7886	0.4303	0.0028	0.0048	0.0039	0.0222	0.735849	1.21978	0.0110505794777842	78335	59032	58892
m1m_0010601	mbpfas0067b	0.0896	0.6392	0.1402	0.8885	0.0048	0.0048	0.0039	0.0296	0.735849	1.5914	0.0046632351961132	78335	58926	58787
m1m_0010601	mbpfas0073	-0.0754	0.4455	-0.1693	0.8655	-0.0015	0.0049	0.0039	0.0626	0.735849	2.69828	-0.000489556740208729	78335	65112	64879
m1m_0010601	milk_allergy_1hy	-0.5698	0.6247	-0.9121	0.3617	0.0019	0.0047	0.0039	0.0138	0.735849	2.15625	0.00626692802723724	78335	71680	70093
m1m_0010601	milk_allergy_2y	-0.6854	0.6996	-0.9797	0.3272	0.0026	0.0045	0.0039	0.0113	0.735849	1.79365	0.00983942493467766	78335	20259	19863
m1m_0010601	milk_allergy_3y	-1	7.2233	-0.4364	0.6626	-0.0011	0.0045	0.0039	0.0017	0.735849	0.288136	0.00592646653452095	78335	20259	19863
m1m_0010601	milk_allergy_cum_4y	-0.9397	0.7571	-1.2411	0.2146	0.0045	0.0042	0.0039	0.0203	0.735849	3.02985	0.0133417093226362	78335	71426	69855
m1m_0010601	milk_allergy_score_until_4yo	-0.2532	0.4167	-0.6077	0.5434	6e-04	0.0044	0.0039	0.0317	0.735849	4.28378	0.00351981626558341	78335	71664	70077
m1m_0010601	milk_allergy_score_until_4yo_positive	-0.321	0.4471	-0.7178	0.4729	0.0031	0.0044	0.0039	0.0309	0.735849	4.06579	0.0069602895013349	78335	71655	70068
m1m_0010601	mn	-0.1018	0.2821	-0.3607	0.7183	4e-04	0.0055	0.0039	0.0781	0.735849	4.91195	0.00231259504867386	78335	65376	65138
m1m_0010601	mt1b_0020001	-0.5113	0.5205	-0.9822	0.326	-0.0021	0.0053	0.0039	0.0349	0.735849	4.30864	0.00372517117065411	78335	65052	64820
m1m_0010601	mt1b_0020101	-0.5753	0.5587	-1.0298	0.3031	-0.0012	0.0053	0.0039	0.0332	0.735849	4.25641	0.00531102738986463	78335	63800	63576
m1m_0010601	mt1b_0030001	-0.2551	0.4197	-0.6079	0.5432	-0.0131	0.005	0.0039	0.0286	0.735849	3.575	-0.0121571419301814	78335	63051	62831
m1m_0010601	mt1b_0030101	-0.2406	0.4097	-0.5872	0.5571	-0.0128	0.005	0.0039	0.0294	0.735849	3.58537	-0.0117041710169561	78335	65164	64930
m1m_0010601	mt1b_0040001b	0.521	0.6165	0.8451	0.398	-0.0039	0.0047	0.0039	0.015	0.735849	2.58621	-0.00857021642078177	78335	59006	58867
m1m_0010601	mt1b_0040101b	0.6432	0.678	0.9487	0.3428	-0.0046	0.0047	0.0039	0.0141	0.735849	2.35	-0.0101933417550569	78335	58597	58452
m1m_0010601	mt1b_0050001	-0.1781	0.416	-0.4282	0.6685	-0.0154	0.0049	0.0039	0.0302	0.735849	4.50746	-0.0152746568183402	78335	65163	64929
m1m_0010601	mt1b_0050101	-0.1885	0.4233	-0.4454	0.656	-0.0159	0.005	0.0039	0.03	0.735849	4.34783	-0.0157251582093638	78335	65161	64927
m1m_0010601	mt1b_0060001	0.0924	0.4396	0.2101	0.8336	0.0051	0.005	0.0039	0.02	0.735849	2.85714	0.00487675356495146	78335	64642	64411
m1m_0010601	mt1b_0060101	0.1638	0.4553	0.3597	0.7191	0.0048	0.0048	0.0039	0.0191	0.735849	2.72857	0.00391153508492175	78335	65201	64968
m1m_0010601	mt1b_0080001	-0.0638	0.3008	-0.2122	0.8319	-0.0063	0.005	0.0039	0.0576	0.735849	6.32967	-0.00627118061230857	78335	63328	63099
m1m_0010601	mt1b_0100101	0.0513	0.3077	0.1668	0.8675	-0.0234	0.0054	0.0039	0.0571	0.735849	3.48171	-0.027420711511159	78335	64852	64623
m1m_0010601	mt1b_0100201	0.6471	0.5441	1.1893	0.2343	-9e-04	0.0051	0.0039	0.055	0.735849	6.11111	-0.0107923871934053	78335	65500	64882
m1m_0010601	mt1b_0100301	0.2346	0.4185	0.5605	0.5752	-9e-04	0.0051	0.0039	0.034	0.735849	4.72222	-0.00376388467899492	78335	65121	64887
m1m_0010601	mt1b_0100401	0.3676	0.4437	0.8285	0.4074	-4e-04	0.005	0.0039	0.039	0.735849	5.34247	-0.0050848723898715	78335	65546	64930
m1m_0010601	mt1b_0100501	-0.7902	0.6071	-1.3016	0.1931	0.0023	0.0048	0.0039	0.0606	0.735849	5.66355	0.0151736133201776	78335	65210	64976
m1m_0010601	mt1b_0100601	-0.7086	0.5647	-1.2546	0.2096	7e-04	0.0048	0.0039	0.0596	0.735849	5.51852	0.0119627449361703	78335	65155	64542
m1m_0010601	mt1b_0100701	-0.1916	0.3335	-0.5745	0.5657	-0.0024	0.0051	0.0039	0.0456	0.735849	5.92208	-0.000108772052728793	78335	64932	64320
m1m_0010601	mt1b_0100801	0.1034	0.2597	0.3982	0.6905	-0.015	0.0051	0.0039	0.0914	0.735849	7.87931	-0.0195039391611965	78335	65161	64548
m1m_0010601	mt1b_0200101	-0.181	0.3186	-0.5683	0.5698	-0.0115	0.0052	0.0039	0.0567	0.735849	5.0177	-0.0103193099620953	78335	65517	64899
m1m_0010601	mt1b_0200201	0.2072	0.3366	0.6158	0.538	0.0133	0.0053	0.0039	0.0537	0.735849	4.92661	0.01200561339858	78335	65763	65140
m1m_0010601	mt1b_0200301	0.3074	0.4277	0.7187	0.4723	0.0011	0.0049	0.0039	0.0432	0.735849	4.69565	-0.0028455928357304	78335	65763	65140
m1m_0010601	mt1b_0200401	-0.022	0.2931	-0.0752	0.94	0.0011	0.0051	0.0039	0.0552	0.735849	5.52	0.0015821119304392	78335	65763	65140
m1m_0010601	mt1b_0200501	0.0524	0.4447	0.1179	0.9061	-0.0013	0.0051	0.0039	0.026	0.735849	1.9697	-0.00198992807042628	78335	65763	65140
m1m_0010601	mt1b_0400001	-0.2263	0.3293	-0.6872	0.4919	-0.0088	0.0052	0.0039	0.0725	0.735849	6.90476	-0.00612884470919498	78335	65763	65140
m1m_0010601	mt1b_0410001	-0.3013	0.3634	-0.8292	0.407	-0.0074	0.0052	0.0039	0.0631	0.735849	6.8587	-0.00354754268335854	78335	65763	65140
m1m_0010601	mt1b_0420001	-0.5028	0.4623	-1.0875	0.2768	-0.0047	0.0052	0.0039	0.0587	0.735849	6.52222	0.00250838933270105	78335	65763	65140
m1m_0010601	mt1b_0430001	0.11	0.3184	0.3455	0.7297	-5e-04	0.0055	0.0039	0.058	0.735849	4.87395	-0.00227663890337195	78335	65763	65140
m1m_0010601	mt1b_0440001	-0.6456	0.5655	-1.1417	0.2536	-0.002	0.0053	0.0039	0.0611	0.735849	6.17172	0.00802645901886039	78335	65763	65140
m1m_0010601	mt1b_0450001	0.1656	0.4056	0.4082	0.6831	-0.0082	0.0054	0.0039	0.029	0.735849	4.14286	-0.0109777324309303	78335	65763	65140
m1m_0010601	mt1b_0460001	0.6672	0.5583	1.1951	0.232	-0.0275	0.0053	0.0039	0.0312	0.735849	4.52174	-0.0383370142396499	78335	65763	65140
m1m_0010601	mt1b_0470001	NA	NA	NA	NA	0.0067	0.0048	0.0039	-0.0051	0.735849	-0.87931	NA	78335	65763	65140
m1m_0010601	mt1b_0480001	-0.2728	0.368	-0.7415	0.4584	-0.0053	0.0052	0.0039	0.0615	0.735849	5.6422	-0.0016702394094931	78335	65763	65140
m1m_0010601	mt1u_0010001	0.1415	0.4804	0.2945	0.7684	-0.0087	0.0047	0.0039	0.0165	0.735849	2.79661	-0.0108318551259981	78335	65763	65140
m1m_0010601	mt1u_0020001	0.264	0.5601	0.4713	0.6374	-0.0015	0.0046	0.0039	0.013	0.735849	2.13115	-0.00356269508294349	78335	65763	65140
m1m_0010601	mt2b_0410001	-0.0139	0.3064	-0.0455	0.9637	-0.0175	0.0058	0.0039	0.0775	0.735849	6.73913	-0.019925454410794	78335	65347	64733
m1m_0010601	mt2b_0420001	-0.0872	0.3091	-0.2822	0.7778	-0.0177	0.0055	0.0039	0.0791	0.735849	6.76068	-0.0188070264111993	78335	65479	64861
m1m_0010601	mt2b_0430001	0.2926	0.3282	0.8915	0.3726	-0.0137	0.0052	0.0039	0.0853	0.735849	5.29814	-0.0214053385644573	78335	65763	65140
m1m_0010601	mt2b_0450001	0.1684	0.3355	0.5018	0.6158	-0.0061	0.0049	0.0039	0.0514	0.735849	6.425	-0.00936725668567777	78335	65763	65140
m1m_0010601	mt2b_0460001	0.5426	0.5046	1.0754	0.2822	-0.0271	0.0056	0.0039	0.0452	0.735849	5.38095	-0.0380055013077453	78335	65763	65140
m1m_0010601	mt2b_0480001	-0.0565	0.294	-0.1922	0.8476	-0.0117	0.0053	0.0039	0.0758	0.735849	5.57353	-0.012423606959045	78335	65763	65140
m1m_0010601	mt2b_0490001	-0.4506	0.4518	-0.9974	0.3186	-0.0076	0.0045	0.0039	0.0271	0.735849	3.56579	-0.00380078074706118	78335	65763	65140
m1m_0010601	mt2u_0010001	-0.2527	0.4677	-0.5404	0.589	-0.0059	0.0055	0.0039	0.0227	0.735849	3.72131	-0.00417899639514883	78335	65763	65140
m1m_0010601	mt2u_0020001	0.071	0.445	0.1596	0.8732	0.0032	0.0054	0.0039	0.0228	0.735849	3.8	0.00289517793615438	78335	65763	65140
m1m_0010601	mumps_cum_4y	1	1.8104	0.6695	0.5032	0.006	0.005	0.0039	0.0044	0.735849	0.594595	0.00181405584190663	78335	60884	60693
m1m_0010601	mycotic_or_fungal_infection_cum_2y	-0.0311	0.8865	-0.0351	0.972	-0.0015	0.0049	0.0039	0.0053	0.735849	0.929825	-0.00157317516254936	78335	60896	60680
m1m_0010601	nuts_allergy_score_until_4yo_positive	0.2653	0.733	0.362	0.7174	0.0013	0.0056	0.0039	0.0098	0.735849	1.44118	-0.000249817923458461	78335	71426	69855
m1m_0010601	otitis_media_cum_2y	-0.4309	0.5369	-0.8025	0.4223	0.0143	0.0049	0.0039	0.0243	0.735849	3.68182	0.0245803889473563	78335	40817	40354
m1m_0010601	out_of_night_diapers_age_4y	0.6431	0.6944	0.9261	0.3544	-0.0076	0.0049	0.0039	0.0304	0.735849	2.15603	-0.0156608757035162	78335	64752	64526
m1m_0010601	participant_reported_food_allergy_cum_4y	-0.4177	0.4812	-0.868	0.3854	0.0066	0.0047	0.0039	0.0429	0.735849	4.71429	0.0127715048345925	78335	71426	69855
m1m_0010601	pb	-0.1961	0.3497	-0.5607	0.575	0.0198	0.005	0.0039	0.0508	0.735849	6.51282	0.0252097571243457	78335	65376	65138
m1m_0010601	peanuts_allergy_score_4yo_positive	1	4.19	0.2656	0.7905	-0.0091	0.0056	0.0039	0.0018	0.735849	0.28125	-0.0127294961948765	78335	71426	69855
m1m_0010601	premature_birth	-1	1.0953	-1.0721	0.2837	-0.004	0.0048	0.0039	0.0091	0.735849	1.56897	0.00279634662416042	78335	70975	70728
m1m_0010601	psychomotor_developmental_delay_cum_4y	NA	NA	NA	NA	-0.0073	0.0049	0.0039	-0.0018	0.735849	-0.295082	NA	78335	60809	60621
m1m_0010601	roseola_infantum_cum_2y	0.104	0.6679	0.1557	0.8763	0.0132	0.0055	0.0039	0.0126	0.735849	2	0.014480157221045	78335	60244	60094
m1m_0010601	rsv_infection_cum_2y	-0.4785	0.4869	-0.9826	0.3258	0.0166	0.005	0.0039	0.0361	0.735849	5.30882	0.0298789793648558	78335	39019	38888
m1m_0010601	sccon003	0.1977	0.3216	0.6146	0.5388	-0.0014	0.0053	0.0039	0.0704	0.735849	8.38095	-0.00500266815565897	78335	65376	65138
m1m_0010601	sccon005	-0.4194	0.5065	-0.8281	0.4076	-0.0024	0.0052	0.0039	0.0252	0.735849	3.76119	0.00154360400852993	78335	65376	65138
m1m_0010601	se	0.1741	0.2951	0.5899	0.5553	0.004	0.0051	0.0039	0.0628	0.735849	1.82558	0.00172829544401727	78335	65376	65138
m1m_0010601	shellfish_allergy_score_until_4yo_positive	-1	4.0027	-0.6694	0.5032	0.0092	0.0047	0.0039	0.0027	0.735849	0.442623	0.0186077412818064	78335	71426	69855
m1m_0010601	soba_allergy_score_until_4yo_positive	0.1399	0.7054	0.1984	0.8428	-0.0024	0.0051	0.0039	0.0105	0.735849	1.75	-0.00349032150967669	78335	71426	69855
m1m_0010601	soybean_allergy_score_until_4yo_positive	-0.0925	0.7945	-0.1164	0.9073	-0.0032	0.0052	0.0039	0.0084	0.735849	1.29231	-0.00290998502239154	78335	71659	70072
m1m_0010601	streptococcus_pyogenes_cum_4y	-0.7831	1.0492	-0.7464	0.4554	-0.0016	0.0048	0.0039	0.0062	0.735849	0.984127	0.0022141224667111	78335	76319	75077
m1m_0010601	ucbb_0080001b	-0.08	0.3736	-0.214	0.8305	0.0079	0.0049	0.0039	0.029	0.735849	4.83333	0.010174349142216	78335	58615	58470
m1m_0010601	ucbb_0410001	0.1711	0.2122	0.806	0.4202	-0.0047	0.0059	0.0039	0.3582	0.735849	8.3109	-0.0144751326882591	78335	65763	65140
m1m_0010601	ucbb_0420001	0.0786	0.1963	0.4004	0.6888	-0.0051	0.006	0.0039	0.3484	0.735849	7.81166	-0.0105713461406305	78335	65763	65140
m1m_0010601	ucbb_0430001	-0.1411	0.1828	-0.7718	0.4403	-0.0172	0.0061	0.0039	0.2981	0.735849	4.26466	-0.0169114876082917	78335	65763	65140
m1m_0010601	ucbb_0450001	-0.0138	0.2372	-0.0582	0.9536	-0.0056	0.0053	0.0039	0.0986	0.735849	10.9556	-0.00622617781819659	78335	65763	65140
m1m_0010601	ucbb_0460001	0.231	0.2816	0.8203	0.412	-0.0126	0.0053	0.0039	0.0956	0.735849	10.5055	-0.0193265419995677	78335	65763	65140
m1m_0010601	ucbb_0480001	0.1256	0.2081	0.6035	0.5462	-0.0048	0.006	0.0039	0.3442	0.735849	7.23109	-0.0122373675573485	78335	65763	65140
m1m_0010601	upper_respiratory_tract_infection_cum_2y	0.4756	0.5906	0.8054	0.4206	0.0067	0.0047	0.0039	0.018	0.735849	2.64706	0.00546342010926011	78335	40817	40354
m1m_0010601	urinary_tract_infections_cum_4y	NA	NA	NA	NA	-0.0021	0.005	0.0039	-0.0027	0.735849	-0.442623	NA	78335	61740	61524
m1m_0010601	urticaria_cum_4y	-0.8771	0.8908	-0.9847	0.3248	0.0055	0.0053	0.0039	0.0121	0.735849	1.77941	0.0138429054931757	78335	40817	40354
m1m_0010601	varicella_cum_4y	-0.1895	1.0904	-0.1738	0.862	0.0206	0.0045	0.0039	0.0045	0.735849	0.642857	0.0247173036435133	78335	58965	58777
m1m_0010601	wheat_allergy_score_until_4yo_positive	-0.2824	0.4777	-0.5911	0.5544	-3e-04	0.0052	0.0039	0.0305	0.735849	4.55224	0.00280610986464422	78335	70951	69376
m1m_0030001_1	BMI	NA	NA	NA	NA	-0.0082	0.0066	0.0011	0.1732	0.186441	19.4607	NA	77807	163835	0
m1m_0030001_1	adenovirus_infection_cum_2y	NA	NA	NA	NA	NA	NA	0.0011	0.0171	0.186441	2.71429	NA	60590	64852	58693
m1m_0030001_1	allergic_conjunctivitis_cum_4y	NA	NA	NA	NA	NA	NA	0.0011	0.0162	0.186441	2.28169	NA	60590	65052	58871
m1m_0030001_1	allergic_conjunctivitis_or_rhinitis_or_hay_fever_cum_4y	NA	NA	NA	NA	NA	NA	0.0011	0.0086	0.186441	1.11688	NA	60590	65112	58911
m1m_0030001_1	allergic_rhinitis_cum_4y	NA	NA	NA	NA	NA	NA	0.0011	0.0126	0.186441	1.55556	NA	60590	63800	57801
m1m_0030001_1	any_food_allergy_score_positive_until_4yo	NA	NA	NA	NA	NA	NA	0.0011	0.0548	0.186441	5.48	NA	60590	64930	58761
m1m_0030001_1	asthma_cum_4y	NA	NA	NA	NA	NA	NA	0.0011	0.0306	0.186441	3.1875	NA	60590	64861	58705
m1m_0030001_1	atopic_dermatitis_cum_4y	NA	NA	NA	NA	NA	NA	0.0011	0.0633	0.186441	5.86111	NA	60590	64868	58710
m1m_0030001_1	autistic_spectrum_disorder_and_pddnos_cum_4y	NA	NA	NA	NA	NA	NA	0.0011	0.0107	0.186441	1.94545	NA	60590	65763	59124
m1m_0030001_1	bone_fracture_cum_4y	NA	NA	NA	NA	NA	NA	0.0011	0.0034	0.186441	0.548387	NA	60590	65763	59124
m1m_0030001_1	breast_feeding_cessation_1m	NA	NA	NA	NA	NA	NA	0.0011	0.004	0.186441	0.634921	NA	60590	65763	59124
m1m_0030001_1	breast_feeding_cessation_2m	NA	NA	NA	NA	NA	NA	0.0011	0.0142	0.186441	2.18462	NA	60590	65763	59124
m1m_0030001_1	breast_feeding_cessation_3m	NA	NA	NA	NA	NA	NA	0.0011	0.0112	0.186441	1.77778	NA	60590	65763	59124
m1m_0030001_1	breast_feeding_cessation_age	NA	NA	NA	NA	NA	NA	0.0011	0.018	0.186441	2.14286	NA	60590	65763	59124
m1m_0030001_1	breast_feeding_period_1y	NA	NA	NA	NA	NA	NA	0.0011	0.0188	0.186441	2.84848	NA	60590	65763	59124
m1m_0030001_1	c1hy_0030001b2	NA	NA	NA	NA	NA	NA	0.0011	0.0102	0.186441	1.85455	NA	60590	63720	56435
m1m_0030001_1	c1hy_0070002b	NA	NA	NA	NA	NA	NA	0.0011	0.0083	0.186441	1.40678	NA	60590	63760	56474
m1m_0030001_1	c1hy_0100001_2	NA	NA	NA	NA	NA	NA	0.0011	0.0118	0.186441	1.81538	NA	60590	68351	59113
m1m_0030001_1	c1hy_0100001_3	NA	NA	NA	NA	NA	NA	0.0011	0.0295	0.186441	3.73418	NA	60590	68351	59113
m1m_0030001_1	c1hy_0100001_4	NA	NA	NA	NA	-0.0074	0.0043	0.0011	-0.0043	0.186441	-0.767857	NA	60590	68351	59113
m1m_0030001_1	c1hy_0100501_3	NA	NA	NA	NA	NA	NA	0.0011	0.0065	0.186441	1.14035	NA	60590	68351	59113
m1m_0030001_1	c1hy_0100501_4	NA	NA	NA	NA	NA	NA	0.0011	0.0022	0.186441	0.407407	NA	60590	68351	59113
m1m_0030001_1	c1hy_0102001_3	NA	NA	NA	NA	0.0021	0.005	0.0011	-0.0046	0.186441	-0.754098	NA	60590	68351	59113
m1m_0030001_1	c1hy_0103001_3	NA	NA	NA	NA	NA	NA	0.0011	0.018	0.186441	3.33333	NA	60590	68351	59113
m1m_0030001_1	c1hy_0103501_2	NA	NA	NA	NA	NA	NA	0.0011	0.0212	0.186441	2.94444	NA	60590	68351	59113
m1m_0030001_1	c1hy_0103501_3	NA	NA	NA	NA	NA	NA	0.0011	0.0018	0.186441	0.295082	NA	60590	67101	58148
m1m_0030001_1	c1hy_0104001_2	NA	NA	NA	NA	NA	NA	0.0011	0.0266	0.186441	4.09231	NA	60590	67525	58461
m1m_0030001_1	c1hy_0104001_3	NA	NA	NA	NA	-0.0018	0.0049	0.0011	-0.0029	0.186441	-0.508772	NA	60590	67571	58497
m1m_0030001_1	c1hy_0104501_2	NA	NA	NA	NA	NA	NA	0.0011	0.0064	0.186441	1.03226	NA	60590	64063	55508
m1m_0030001_1	c1hy_0105001_2	NA	NA	NA	NA	NA	NA	0.0011	0.028	0.186441	4.24242	NA	60590	68351	59113
m1m_0030001_1	c1hy_0105001_3	NA	NA	NA	NA	-0.0013	0.0053	0.0011	-0.003	0.186441	-0.491803	NA	60590	68351	59113
m1m_0030001_1	c1hy_0240001_1	NA	NA	NA	NA	NA	NA	0.0011	0.0045	0.186441	0.725806	NA	60590	68351	59113
m1m_0030001_1	c1hy_0240001_2	NA	NA	NA	NA	NA	NA	0.0011	0.0057	0.186441	0.890625	NA	60590	68351	59113
m1m_0030001_1	c1hy_0250001_1	NA	NA	NA	NA	NA	NA	0.0011	0.0278	0.186441	3.80822	NA	60590	68351	59113
m1m_0030001_1	c1hy_0250001_2	NA	NA	NA	NA	NA	NA	0.0011	0.0162	0.186441	2.41791	NA	60590	68351	59113
m1m_0030001_1	c1hy_0250001_3	NA	NA	NA	NA	NA	NA	0.0011	0.0352	0.186441	5.10145	NA	60590	68351	59113
m1m_0030001_1	c1hy_0380101_1	NA	NA	NA	NA	0.0031	0.0052	0.0011	-0.0018	0.186441	-0.295082	NA	60590	68351	59113
m1m_0030001_1	c1hy_0380101_2	NA	NA	NA	NA	NA	NA	0.0011	0.0101	0.186441	1.68333	NA	60590	67552	58489
m1m_0030001_1	c1hy_0380101_3	NA	NA	NA	NA	0.0069	0.0055	0.0011	-7e-04	0.186441	-0.106061	NA	60590	68351	59113
m1m_0030001_1	c1hy_0380101_4	NA	NA	NA	NA	8e-04	0.0048	0.0011	-2e-04	0.186441	-0.03125	NA	60590	68351	59113
m1m_0030001_1	c1hy_0493002b	NA	NA	NA	NA	NA	NA	0.0011	0.0045	0.186441	0.789474	NA	60590	65805	58205
m1m_0030001_1	c1hy_asq_total	NA	NA	NA	NA	NA	NA	0.0011	0.0772	0.186441	8.21277	NA	60590	66813	59032
m1m_0030001_1	c1hy_bed_time	NA	NA	NA	NA	NA	NA	0.0011	0.0269	0.186441	3.68493	NA	60590	65763	59124
m1m_0030001_1	c1hy_bmi	NA	NA	NA	NA	NA	NA	0.0011	0.1847	0.186441	13.2878	NA	60590	65376	59123
m1m_0030001_1	c1hy_nap_count	NA	NA	NA	NA	NA	NA	0.0011	0.0165	0.186441	2.46269	NA	60590	65763	59124
m1m_0030001_1	c1hy_night_wake_up_count	NA	NA	NA	NA	NA	NA	0.0011	0.0287	0.186441	4.28358	NA	60590	65763	59124
m1m_0030001_1	c1hy_sleep_time_day	NA	NA	NA	NA	NA	NA	0.0011	0.0195	0.186441	3.25	NA	60590	65460	58868
m1m_0030001_1	c1hy_sleep_time_night	NA	NA	NA	NA	NA	NA	0.0011	0.0231	0.186441	3.34783	NA	60590	65098	58557
m1m_0030001_1	c1hy_total_sleep_time	NA	NA	NA	NA	NA	NA	0.0011	0.01	0.186441	1.5873	NA	60590	65763	59124
m1m_0030001_1	c1hy_wake_up_time	NA	NA	NA	NA	NA	NA	0.0011	0.0699	0.186441	9.07792	NA	60590	65763	59124
m1m_0030001_1	c1y_0010001_1	NA	NA	NA	NA	NA	NA	0.0011	2e-04	0.186441	0.0350877	NA	60590	68351	59113
m1m_0030001_1	c1y_0010001_3	NA	NA	NA	NA	-0.0146	0.0048	0.0011	-4e-04	0.186441	-0.0677966	NA	60590	68351	59113
m1m_0030001_1	c1y_0090005b	NA	NA	NA	NA	-0.0172	0.0047	0.0011	-0.0013	0.186441	-0.188406	NA	60590	62761	55564
m1m_0030001_1	c1y_0170001_1	NA	NA	NA	NA	NA	NA	0.0011	0.0144	0.186441	2.18182	NA	60590	68351	59113
m1m_0030001_1	c1y_0170001_1_3	NA	NA	NA	NA	NA	NA	0.0011	0.0501	0.186441	5.16495	NA	60590	65763	59124
m1m_0030001_1	c1y_0170001_3	NA	NA	NA	NA	NA	NA	0.0011	0.0238	0.186441	3.05128	NA	60590	68351	59113
m1m_0030001_1	c1y_0210001_1	NA	NA	NA	NA	NA	NA	0.0011	0.0085	0.186441	1.25	NA	60590	68351	59113
m1m_0030001_1	c1y_0210001_2	NA	NA	NA	NA	NA	NA	0.0011	0.0083	0.186441	1.23881	NA	60590	68351	59113
m1m_0030001_1	c1y_0220001_1	NA	NA	NA	NA	NA	NA	0.0011	0.0185	0.186441	3.13559	NA	60590	68351	59113
m1m_0030001_1	c1y_0220001_2	NA	NA	NA	NA	NA	NA	0.0011	0.016	0.186441	2.38806	NA	60590	68351	59113
m1m_0030001_1	c1y_0220001_3	NA	NA	NA	NA	NA	NA	0.0011	0.0414	0.186441	6.27273	NA	60590	68351	59113
m1m_0030001_1	c1y_1_bmi	NA	NA	NA	NA	NA	NA	0.0011	0.2582	0.186441	13.1066	NA	60590	65376	59123
m1m_0030001_1	c1y_2_bmi	NA	NA	NA	NA	NA	NA	0.0011	0.282	0.186441	17.4074	NA	60590	65376	59123
m1m_0030001_1	c1y_asq_total	NA	NA	NA	NA	NA	NA	0.0011	0.1088	0.186441	11.6989	NA	60590	66813	59032
m1m_0030001_1	c1y_bed_time	NA	NA	NA	NA	NA	NA	0.0011	0.0129	0.186441	2.01562	NA	60590	65763	59124
m1m_0030001_1	c1y_nap_count	NA	NA	NA	NA	NA	NA	0.0011	0.0192	0.186441	3.04762	NA	60590	65763	59124
m1m_0030001_1	c1y_night_wake_up_count	NA	NA	NA	NA	NA	NA	0.0011	0.0191	0.186441	3.03175	NA	60590	65763	59124
m1m_0030001_1	c1y_sleep_time_day	NA	NA	NA	NA	NA	NA	0.0011	0.0204	0.186441	3.2381	NA	60590	65763	59124
m1m_0030001_1	c1y_sleep_time_night	NA	NA	NA	NA	NA	NA	0.0011	0.029	0.186441	4.26471	NA	60590	65763	59124
m1m_0030001_1	c1y_total_sleep_time	NA	NA	NA	NA	NA	NA	0.0011	0.0279	0.186441	4.5	NA	60590	65763	59124
m1m_0030001_1	c1y_wake_up_time	NA	NA	NA	NA	NA	NA	0.0011	0.063	0.186441	8.87324	NA	60590	65763	59124
m1m_0030001_1	c2hy_0040401b	NA	NA	NA	NA	5e-04	0.0048	0.0011	-0.0044	0.186441	-0.733333	NA	60590	65903	58289
m1m_0030001_1	c2hy_asq_total	NA	NA	NA	NA	NA	NA	0.0011	0.0765	0.186441	8.89535	NA	60590	66813	59032
m1m_0030001_1	c2hy_bmi	NA	NA	NA	NA	NA	NA	0.0011	0.2398	0.186441	16.2027	NA	60590	65376	59123
m1m_0030001_1	c2y_0070301b	NA	NA	NA	NA	-0.008	0.0049	0.0011	-2e-04	0.186441	-0.0338983	NA	60590	65731	58146
m1m_0030001_1	c2y_0080001_1	NA	NA	NA	NA	NA	NA	0.0011	0.0208	0.186441	3.25	NA	60590	68181	58981
m1m_0030001_1	c2y_0080001_2	NA	NA	NA	NA	NA	NA	0.0011	0.0219	0.186441	3.47619	NA	60590	67882	58732
m1m_0030001_1	c2y_0090001b2	NA	NA	NA	NA	0.011	0.0052	0.0011	-0.008	0.186441	-1.37931	NA	60590	65725	58144
m1m_0030001_1	c2y_0100001_2	NA	NA	NA	NA	NA	NA	0.0011	0.0196	0.186441	2.9697	NA	60590	63955	55348
m1m_0030001_1	c2y_0100001_3	NA	NA	NA	NA	NA	NA	0.0011	0.0195	0.186441	2.70833	NA	60590	63742	55169
m1m_0030001_1	c2y_0100001_4	NA	NA	NA	NA	NA	NA	0.0011	0.008	0.186441	1.25	NA	60590	63916	55309
m1m_0030001_1	c2y_0100501_3	NA	NA	NA	NA	NA	NA	0.0011	0.0093	0.186441	1.55	NA	60590	68134	58944
m1m_0030001_1	c2y_0102001_3	NA	NA	NA	NA	7e-04	0.0047	0.0011	-5e-04	0.186441	-0.0877193	NA	60590	68258	59047
m1m_0030001_1	c2y_0103501_2	NA	NA	NA	NA	NA	NA	0.0011	0.0157	0.186441	2.34328	NA	60590	68097	58913
m1m_0030001_1	c2y_0103501_3	NA	NA	NA	NA	NA	NA	0.0011	5e-04	0.186441	0.0833333	NA	60590	68104	58921
m1m_0030001_1	c2y_0104001_2	NA	NA	NA	NA	NA	NA	0.0011	0.0185	0.186441	2.68116	NA	60590	68116	58941
m1m_0030001_1	c2y_0104001_3	NA	NA	NA	NA	-0.0091	0.0047	0.0011	-0.0028	0.186441	-0.491228	NA	60590	67626	58522
m1m_0030001_1	c2y_0104501_2	NA	NA	NA	NA	-0.0012	0.0049	0.0011	-0.009	0.186441	-1.55172	NA	60590	67601	58505
m1m_0030001_1	c2y_0105001_2	NA	NA	NA	NA	NA	NA	0.0011	0.0227	0.186441	3.28986	NA	60590	67995	58835
m1m_0030001_1	c2y_0105001_3	NA	NA	NA	NA	NA	NA	0.0011	0.0027	0.186441	0.457627	NA	60590	68102	58914
m1m_0030001_1	c2y_asq_total	NA	NA	NA	NA	NA	NA	0.0011	0.079	0.186441	8.97727	NA	60590	66813	59032
m1m_0030001_1	c2y_bmi	NA	NA	NA	NA	NA	NA	0.0011	0.237	0.186441	16.4583	NA	60590	65295	59065
m1m_0030001_1	c3hy_asq_total	NA	NA	NA	NA	NA	NA	0.0011	0.0646	0.186441	8.17722	NA	60590	66813	59032
m1m_0030001_1	c3hy_bmi	NA	NA	NA	NA	NA	NA	0.0011	0.2701	0.186441	16.3697	NA	60590	65376	59123
m1m_0030001_1	c3y_0040001_1	NA	NA	NA	NA	NA	NA	0.0011	0.0083	0.186441	1.22059	NA	60590	67881	58723
m1m_0030001_1	c3y_0040001_2	NA	NA	NA	NA	NA	NA	0.0011	0.0111	0.186441	1.65672	NA	60590	67868	58736
m1m_0030001_1	c3y_0050001_1	NA	NA	NA	NA	NA	NA	0.0011	0.022	0.186441	3.18841	NA	60590	66059	57177
m1m_0030001_1	c3y_0050001_2	NA	NA	NA	NA	NA	NA	0.0011	0.0089	0.186441	1.28986	NA	60590	68351	59113
m1m_0030001_1	c3y_0050001_3	NA	NA	NA	NA	NA	NA	0.0011	0.0435	0.186441	6.30435	NA	60590	68351	59113
m1m_0030001_1	c3y_0100301b	NA	NA	NA	NA	NA	NA	0.0011	0.0041	0.186441	0.554054	NA	60590	65855	58253
m1m_0030001_1	c3y_0110001_3	NA	NA	NA	NA	NA	NA	0.0011	0.0212	0.186441	2.90411	NA	60590	68351	59113
m1m_0030001_1	c3y_0110501_3	NA	NA	NA	NA	NA	NA	0.0011	0.0021	0.186441	0.368421	NA	60590	68351	59113
m1m_0030001_1	c3y_0112001_3	NA	NA	NA	NA	0.0037	0.0054	0.0011	-0.0015	0.186441	-0.254237	NA	60590	68351	59113
m1m_0030001_1	c3y_0113501_2	NA	NA	NA	NA	NA	NA	0.0011	0.0043	0.186441	0.661538	NA	60590	68351	59113
m1m_0030001_1	c3y_0113501_3	NA	NA	NA	NA	0.0015	0.0054	0.0011	-0.0015	0.186441	-0.217391	NA	60590	68351	59113
m1m_0030001_1	c3y_0114001_2	NA	NA	NA	NA	NA	NA	0.0011	0.0042	0.186441	0.591549	NA	60590	68351	59113
m1m_0030001_1	c3y_0114001_3	NA	NA	NA	NA	-0.008	0.0046	0.0011	-0.0047	0.186441	-0.783333	NA	60590	68351	59113
m1m_0030001_1	c3y_0114501_2	NA	NA	NA	NA	0.0036	0.0047	0.0011	-0.0038	0.186441	-0.666667	NA	60590	68351	59113
m1m_0030001_1	c3y_0115001_2	NA	NA	NA	NA	NA	NA	0.0011	0.0175	0.186441	2.46479	NA	60590	68351	59113
m1m_0030001_1	c3y_0115001_3	NA	NA	NA	NA	NA	NA	0.0011	0.0016	0.186441	0.231884	NA	60590	68351	59113
m1m_0030001_1	c3y_0280201b	NA	NA	NA	NA	NA	NA	0.0011	0.0051	0.186441	0.689189	NA	60590	65793	58199
m1m_0030001_1	c3y_0280301b	NA	NA	NA	NA	0.0061	0.005	0.0011	-0.0041	0.186441	-0.602941	NA	60590	65761	58175
m1m_0030001_1	c3y_0280501b	NA	NA	NA	NA	NA	NA	0.0011	0.0089	0.186441	1.27143	NA	60590	65733	58151
m1m_0030001_1	c3y_0280601b	NA	NA	NA	NA	NA	NA	0.0011	0.0065	0.186441	0.866667	NA	60590	65818	58222
m1m_0030001_1	c3y_0280901b	NA	NA	NA	NA	3e-04	0.0052	0.0011	-0.0038	0.186441	-0.520548	NA	60590	65865	58261
m1m_0030001_1	c3y_0600101_1	NA	NA	NA	NA	0.0069	0.0055	0.0011	-0.01	0.186441	-1.5625	NA	60590	67848	58716
m1m_0030001_1	c3y_0600101_2	NA	NA	NA	NA	NA	NA	0.0011	0.001	0.186441	0.15625	NA	60590	68172	58978
m1m_0030001_1	c3y_0600101_3	NA	NA	NA	NA	0.0052	0.0052	0.0011	-0.0012	0.186441	-0.181818	NA	60590	68182	58985
m1m_0030001_1	c3y_0600101_4	NA	NA	NA	NA	-0.0018	0.005	0.0011	-0.0052	0.186441	-0.787879	NA	60590	68212	59009
m1m_0030001_1	c3y_asq_total	NA	NA	NA	NA	NA	NA	0.0011	0.0674	0.186441	8.53165	NA	60590	66813	59032
m1m_0030001_1	c3y_bed_time	NA	NA	NA	NA	NA	NA	0.0011	0.0309	0.186441	4.29167	NA	60590	63210	60590
m1m_0030001_1	c3y_bmi	NA	NA	NA	NA	NA	NA	0.0011	0.2654	0.186441	15.7976	NA	60590	65361	59108
m1m_0030001_1	c3y_nap_count	NA	NA	NA	NA	NA	NA	0.0011	0.0206	0.186441	3.12121	NA	60590	65763	59124
m1m_0030001_1	c3y_night_wake_up_count	NA	NA	NA	NA	NA	NA	0.0011	0.0214	0.186441	2.77922	NA	60590	65763	59124
m1m_0030001_1	c3y_sleep_time_day	NA	NA	NA	NA	NA	NA	0.0011	0.0233	0.186441	3.32857	NA	60590	65763	59124
m1m_0030001_1	c3y_sleep_time_night	NA	NA	NA	NA	NA	NA	0.0011	0.0351	0.186441	4.94366	NA	60590	65763	59124
m1m_0030001_1	c3y_total_sleep_time	NA	NA	NA	NA	NA	NA	0.0011	0.0118	0.186441	1.84375	NA	60590	65550	58955
m1m_0030001_1	c3y_wake_up_time	NA	NA	NA	NA	NA	NA	0.0011	0.0777	0.186441	9.03488	NA	60590	63210	60590
m1m_0030001_1	c4y_0042102b	NA	NA	NA	NA	NA	NA	0.0011	0.0495	0.186441	5.625	NA	60590	66144	58503
m1m_0030001_1	c4y_0060301b	NA	NA	NA	NA	NA	NA	0.0011	0.0017	0.186441	0.261538	NA	60590	66813	59032
m1m_0030001_1	c4y_0070001_3	NA	NA	NA	NA	NA	NA	0.0011	0.0123	0.186441	1.5375	NA	60590	68106	58918
m1m_0030001_1	c4y_0070501_3	NA	NA	NA	NA	NA	NA	0.0011	0.0028	0.186441	0.444444	NA	60590	68169	58975
m1m_0030001_1	c4y_0073501_2	NA	NA	NA	NA	NA	NA	0.0011	0.0278	0.186441	3.97143	NA	60590	68208	59006
m1m_0030001_1	c4y_0073501_3	NA	NA	NA	NA	-0.0028	0.0054	0.0011	-0.0024	0.186441	-0.347826	NA	60590	68198	59004
m1m_0030001_1	c4y_0074001_2	NA	NA	NA	NA	NA	NA	0.0011	0.0094	0.186441	1.25333	NA	60590	68202	59007
m1m_0030001_1	c4y_0075001_2	NA	NA	NA	NA	NA	NA	0.0011	0.0023	0.186441	0.315068	NA	60590	64404	55765
m1m_0030001_1	c4y_0075001_3	NA	NA	NA	NA	NA	NA	0.0011	0.0017	0.186441	0.257576	NA	60590	67114	58128
m1m_0030001_1	c4y_0075501_2	NA	NA	NA	NA	NA	NA	0.0011	0.0019	0.186441	0.253333	NA	60590	66949	57998
m1m_0030001_1	c4y_0075501_3	NA	NA	NA	NA	NA	NA	0.0011	0.008	0.186441	1.17647	NA	60590	68045	58868
m1m_0030001_1	c4y_0310401b	NA	NA	NA	NA	0.0037	0.0048	0.0011	-0.0049	0.186441	-0.544444	NA	60590	66813	59032
m1m_0030001_1	c4y_0310901b	NA	NA	NA	NA	NA	NA	0.0011	0.0128	0.186441	1.52381	NA	60590	66696	58932
m1m_0030001_1	c4y_0490001_1	NA	NA	NA	NA	NA	NA	0.0011	0.0125	0.186441	1.66667	NA	60590	68149	58955
m1m_0030001_1	c4y_0490001_2	NA	NA	NA	NA	NA	NA	0.0011	0.0097	0.186441	1.34722	NA	60590	67793	58671
m1m_0030001_1	c4y_0490001_3	NA	NA	NA	NA	NA	NA	0.0011	0.0014	0.186441	0.208955	NA	60590	34397	29352
m1m_0030001_1	c4y_asq_total	NA	NA	NA	NA	NA	NA	0.0011	0.0553	0.186441	6.28409	NA	60590	66813	59032
m1m_0030001_1	c4y_bmi	NA	NA	NA	NA	NA	NA	0.0011	0.2773	0.186441	16.7048	NA	60590	65376	59123
m1m_0030001_1	c6m_0010201_1	NA	NA	NA	NA	NA	NA	0.0011	0.0218	0.186441	1.87931	NA	60590	68351	59113
m1m_0030001_1	c6m_0010201_2	NA	NA	NA	NA	NA	NA	0.0011	0.016	0.186441	1.64948	NA	60590	68351	59113
m1m_0030001_1	c6m_0010201_3	NA	NA	NA	NA	NA	NA	0.0011	0.0042	0.186441	0.466667	NA	60590	68351	59113
m1m_0030001_1	c6m_0010201_5	NA	NA	NA	NA	NA	NA	0.0011	0.0312	0.186441	2.88889	NA	60590	68351	59113
m1m_0030001_1	c6m_0020001_1	NA	NA	NA	NA	NA	NA	0.0011	0.0142	0.186441	1.97222	NA	60590	68351	59113
m1m_0030001_1	c6m_0020001_2	NA	NA	NA	NA	NA	NA	0.0011	0.0029	0.186441	0.467742	NA	60590	68351	59113
m1m_0030001_1	c6m_0020001_3	NA	NA	NA	NA	NA	NA	0.0011	0.0132	0.186441	1.97015	NA	60590	68351	59113
m1m_0030001_1	c6m_0040108b	NA	NA	NA	NA	-0.0058	0.0047	0.0011	-0.0074	0.186441	-0.795699	NA	60590	68235	59037
m1m_0030001_1	c6m_0040109b	NA	NA	NA	NA	NA	NA	0.0011	3e-04	0.186441	0.0333333	NA	60590	66813	59032
m1m_0030001_1	c6m_0040110b	NA	NA	NA	NA	NA	NA	0.0011	0.0225	0.186441	2.29592	NA	60590	66813	59032
m1m_0030001_1	c6m_0040111b	NA	NA	NA	NA	NA	NA	0.0011	0.0059	0.186441	0.641304	NA	60590	66813	59032
m1m_0030001_1	c6m_0090001b	NA	NA	NA	NA	NA	NA	0.0011	0.0033	0.186441	0.611111	NA	60590	66116	58498
m1m_0030001_1	c6m_0170001_1	NA	NA	NA	NA	NA	NA	0.0011	0.0062	0.186441	1.05085	NA	60590	68351	59113
m1m_0030001_1	c6m_0170001_2	NA	NA	NA	NA	NA	NA	0.0011	0.0098	0.186441	1.66102	NA	60590	60702	52831
m1m_0030001_1	c6m_0180001_1	NA	NA	NA	NA	NA	NA	0.0011	0.0403	0.186441	5.30263	NA	60590	68351	59113
m1m_0030001_1	c6m_0180001_2	NA	NA	NA	NA	NA	NA	0.0011	0.0164	0.186441	2.44776	NA	60590	68351	59113
m1m_0030001_1	c6m_0180001_3	NA	NA	NA	NA	NA	NA	0.0011	0.0213	0.186441	3.13235	NA	60590	68351	59113
m1m_0030001_1	c6m_0220001_1	NA	NA	NA	NA	NA	NA	0.0011	0.0043	0.186441	0.796296	NA	60590	68351	59113
m1m_0030001_1	c6m_0380001_1	NA	NA	NA	NA	NA	NA	0.0011	0.003	0.186441	0.566038	NA	60590	68280	59060
m1m_0030001_1	c6m_asq_total	NA	NA	NA	NA	NA	NA	0.0011	0.0766	0.186441	9.34146	NA	60590	66813	59032
m1m_0030001_1	c6m_bed_time	NA	NA	NA	NA	NA	NA	0.0011	0.0177	0.186441	2.85484	NA	60590	63210	60590
m1m_0030001_1	c6m_bmi	NA	NA	NA	NA	NA	NA	0.0011	0.2613	0.186441	18.2727	NA	60590	66682	58949
m1m_0030001_1	c6m_nap_count	NA	NA	NA	NA	NA	NA	0.0011	0.0172	0.186441	3.07143	NA	60590	61586	59063
m1m_0030001_1	c6m_night_wake_up_count	NA	NA	NA	NA	NA	NA	0.0011	0.0195	0.186441	3.36207	NA	60590	36752	35056
m1m_0030001_1	c6m_sleep_time_day	NA	NA	NA	NA	NA	NA	0.0011	0.0205	0.186441	3.53448	NA	60590	60769	58423
m1m_0030001_1	c6m_sleep_time_night	NA	NA	NA	NA	NA	NA	0.0011	0.0187	0.186441	2.92188	NA	60590	62609	60034
m1m_0030001_1	c6m_total_sleep_time	NA	NA	NA	NA	NA	NA	0.0011	0.0138	0.186441	2.3	NA	60590	63210	60590
m1m_0030001_1	c6m_wake_up_time	NA	NA	NA	NA	NA	NA	0.0011	0.0394	0.186441	5.9697	NA	60590	63195	60575
m1m_0030001_1	childcare_facility_daycare_time_3y	NA	NA	NA	NA	NA	NA	0.0011	0.0083	0.186441	0.783019	NA	60590	65763	59124
m1m_0030001_1	childcare_facility_daycare_time_4y	NA	NA	NA	NA	NA	NA	0.0011	5e-04	0.186441	0.0694444	NA	60590	65763	59124
m1m_0030001_1	childcare_facility_starting_age	NA	NA	NA	NA	NA	NA	0.0011	0.0107	0.186441	0.972727	NA	60590	65763	59124
m1m_0030001_1	constipation_3y	NA	NA	NA	NA	NA	NA	0.0011	0.028	0.186441	3.94366	NA	60590	65763	59124
m1m_0030001_1	constipation_4y	NA	NA	NA	NA	NA	NA	0.0011	0.0332	0.186441	4.61111	NA	60590	65763	59124
m1m_0030001_1	constipation_cum_4y	NA	NA	NA	NA	NA	NA	0.0011	0.0485	0.186441	5.98765	NA	60590	65763	59124
m1m_0030001_1	constipation_severity_3y	NA	NA	NA	NA	NA	NA	0.0011	0.0363	0.186441	4.65385	NA	60590	65763	59124
m1m_0030001_1	constipation_severity_4y	NA	NA	NA	NA	NA	NA	0.0011	0.0324	0.186441	4.37838	NA	60590	65763	59124
m1m_0030001_1	dr0m_bmi	NA	NA	NA	NA	NA	NA	0.0011	0.1436	0.186441	13.0545	NA	60590	66813	59032
m1m_0030001_1	dr1m_0040501b	NA	NA	NA	NA	NA	NA	0.0011	0.009	0.186441	1.8	NA	60590	67902	58759
m1m_0030001_1	dr1m_bmi	NA	NA	NA	NA	NA	NA	0.0011	0.1023	0.186441	10.7684	NA	60590	66518	58827
m1m_0030001_1	egg_allergy_1hy	NA	NA	NA	NA	NA	NA	0.0011	0.0172	0.186441	2.6875	NA	60590	65376	59123
m1m_0030001_1	egg_allergy_2y	NA	NA	NA	NA	NA	NA	0.0011	0.024	0.186441	3.80952	NA	60590	65376	59123
m1m_0030001_1	egg_allergy_3y	NA	NA	NA	NA	NA	NA	0.0011	0.0306	0.186441	4.56716	NA	60590	65376	59123
m1m_0030001_1	egg_allergy_4y	NA	NA	NA	NA	NA	NA	0.0011	0.0247	0.186441	3.38356	NA	60590	65376	59123
m1m_0030001_1	egg_allergy_cum_4y	NA	NA	NA	NA	NA	NA	0.0011	0.0351	0.186441	4.28049	NA	60590	64768	58659
m1m_0030001_1	egg_allergy_score_until_4yo	NA	NA	NA	NA	NA	NA	0.0011	0.0558	0.186441	5.58	NA	60590	65376	59123
m1m_0030001_1	egg_allergy_score_until_4yo_positive	NA	NA	NA	NA	NA	NA	0.0011	0.052	0.186441	5.14851	NA	60590	65376	59123
m1m_0030001_1	exclusive_breastfeeding_1y	NA	NA	NA	NA	NA	NA	0.0011	0.0262	0.186441	3.9697	NA	60590	65763	59124
m1m_0030001_1	febrile_convulsion_cum_4y	NA	NA	NA	NA	NA	NA	0.0011	0.0888	0.186441	8.07273	NA	60590	61135	55346
m1m_0030001_1	feeding_type_yesterday_breast_feeding_count_1m	NA	NA	NA	NA	NA	NA	0.0011	0.0168	0.186441	2.84746	NA	60590	63210	60590
m1m_0030001_1	feeding_type_yesterday_formula_feeding_count_1m	NA	NA	NA	NA	NA	NA	0.0011	0.0086	0.186441	0.754386	NA	60590	63210	60590
m1m_0030001_1	fever_count_cum_2hy	NA	NA	NA	NA	NA	NA	0.0011	0.0463	0.186441	5.38372	NA	60590	65763	59124
m1m_0030001_1	fever_count_cum_2y	NA	NA	NA	NA	NA	NA	0.0011	0.036	0.186441	4.44444	NA	60590	65763	59124
m1m_0030001_1	fever_over_39c_count_cum_2hy	NA	NA	NA	NA	NA	NA	0.0011	0.0364	0.186441	4.08989	NA	60590	65763	59124
m1m_0030001_1	fever_over_39c_count_cum_2y	NA	NA	NA	NA	NA	NA	0.0011	0.0302	0.186441	3.82278	NA	60590	65763	59124
m1m_0030001_1	first_vaccination_bcg	NA	NA	NA	NA	NA	NA	0.0011	0.0051	0.186441	0.822581	NA	60590	65763	59124
m1m_0030001_1	first_vaccination_dpt	NA	NA	NA	NA	NA	NA	0.0011	0.0012	0.186441	0.193548	NA	60590	65763	59124
m1m_0030001_1	first_vaccination_haemophilus_b_influenzae	NA	NA	NA	NA	NA	NA	0.0011	8e-04	0.186441	0.135593	NA	60590	65763	59124
m1m_0030001_1	first_vaccination_hbv	NA	NA	NA	NA	NA	NA	0.0011	0.015	0.186441	2.63158	NA	60590	65763	59124
m1m_0030001_1	first_vaccination_pneumococcus	NA	NA	NA	NA	9e-04	0.0057	0.0011	-0.0025	0.186441	-0.403226	NA	60590	65763	59124
m1m_0030001_1	first_vaccination_polio	NA	NA	NA	NA	-0.0023	0.005	0.0011	-0.0064	0.186441	-1.12281	NA	60590	65347	58797
m1m_0030001_1	first_vaccination_rotavirus	NA	NA	NA	NA	NA	NA	0.0011	0.0073	0.186441	1.17742	NA	60590	65479	58899
m1m_0030001_1	fish_allergy_score_until_4yo_positive	NA	NA	NA	NA	NA	NA	0.0011	0.0081	0.186441	1.55769	NA	60590	58660	53255
m1m_0030001_1	food_allergy_cum_4y	NA	NA	NA	NA	NA	NA	0.0011	0.0458	0.186441	4.77083	NA	60590	64952	58781
m1m_0030001_1	food_allergy_cum_count_until_4yo	NA	NA	NA	NA	NA	NA	0.0011	0.0447	0.186441	4.96667	NA	60590	65376	59123
m1m_0030001_1	food_allergy_egg_feeding_status_case_combined_1yh	NA	NA	NA	NA	NA	NA	0.0011	0.0402	0.186441	4.46667	NA	60590	58162	52639
m1m_0030001_1	food_allergy_egg_feeding_status_case_combined_2y	NA	NA	NA	NA	NA	NA	0.0011	0.0343	0.186441	4.34177	NA	60590	64521	58387
m1m_0030001_1	food_allergy_egg_feeding_status_case_combined_3y	NA	NA	NA	NA	NA	NA	0.0011	0.0219	0.186441	2.60714	NA	60590	65376	59123
m1m_0030001_1	food_allergy_egg_feeding_status_case_combined_4y	NA	NA	NA	NA	NA	NA	0.0011	0.0133	0.186441	1.77333	NA	60590	65376	59123
m1m_0030001_1	food_allergy_fish_feeding_status_case_combined_1yh	NA	NA	NA	NA	8e-04	0.0051	0.0011	-0.0077	0.186441	-1.30508	NA	60590	65178	58961
m1m_0030001_1	food_allergy_fish_feeding_status_case_combined_2y	NA	NA	NA	NA	NA	NA	0.0011	0.0034	0.186441	0.53125	NA	60590	65141	58933
m1m_0030001_1	food_allergy_fish_feeding_status_case_combined_3y	NA	NA	NA	NA	0.0028	0.005	0.0011	-0.0118	0.186441	-2.40816	NA	60590	65376	59123
m1m_0030001_1	food_allergy_fruit_feeding_status_case_combined_1yh	NA	NA	NA	NA	NA	NA	0.0011	0.0068	0.186441	1.21429	NA	60590	65276	59060
m1m_0030001_1	food_allergy_fruit_feeding_status_case_combined_2y	NA	NA	NA	NA	NA	NA	0.0011	0.002	0.186441	0.3125	NA	60590	64938	58754
m1m_0030001_1	food_allergy_fruit_feeding_status_case_combined_3y	NA	NA	NA	NA	-0.005	0.0052	0.0011	-7e-04	0.186441	-0.107692	NA	60590	65376	59123
m1m_0030001_1	food_allergy_milk_feeding_status_case_combined_1yh	NA	NA	NA	NA	NA	NA	0.0011	0.0113	0.186441	1.82258	NA	60590	57865	52372
m1m_0030001_1	food_allergy_milk_feeding_status_case_combined_2y	NA	NA	NA	NA	NA	NA	0.0011	0.0185	0.186441	2.84615	NA	60590	65089	58888
m1m_0030001_1	food_allergy_milk_feeding_status_case_combined_3y	NA	NA	NA	NA	NA	NA	0.0011	0.0097	0.186441	1.49231	NA	60590	65376	59123
m1m_0030001_1	food_allergy_milk_feeding_status_case_combined_4y	NA	NA	NA	NA	NA	NA	0.0011	0.0075	0.186441	1.10294	NA	60590	65376	59123
m1m_0030001_1	food_allergy_non_peanuts_nuts_feeding_status_case_combined_4y	NA	NA	NA	NA	NA	NA	0.0011	0.0075	0.186441	0.9375	NA	60590	65244	59030
m1m_0030001_1	food_allergy_nuts_feeding_status_case_combined_1yh	NA	NA	NA	NA	NA	NA	0.0011	0.0278	0.186441	3.97143	NA	60590	64549	58410
m1m_0030001_1	food_allergy_nuts_feeding_status_case_combined_2y	NA	NA	NA	NA	NA	NA	0.0011	0.0206	0.186441	2.98551	NA	60590	65376	59123
m1m_0030001_1	food_allergy_nuts_feeding_status_case_combined_3y	NA	NA	NA	NA	NA	NA	0.0011	0.0233	0.186441	2.94937	NA	60590	65376	59123
m1m_0030001_1	food_allergy_peanuts_feeding_status_case_combined_4y	NA	NA	NA	NA	NA	NA	0.0011	0.0073	0.186441	1.01389	NA	60590	65148	58940
m1m_0030001_1	food_allergy_score_cum_count_until_4yo	NA	NA	NA	NA	NA	NA	0.0011	0.064	0.186441	6.09524	NA	60590	65207	58985
m1m_0030001_1	food_allergy_sesame_feeding_status_case_combined_1yh	NA	NA	NA	NA	NA	NA	0.0011	0.0083	0.186441	1.22059	NA	60590	65006	58831
m1m_0030001_1	food_allergy_sesame_feeding_status_case_combined_2y	NA	NA	NA	NA	-0.0021	0.0051	0.0011	-0.0116	0.186441	-2	NA	60590	65376	59123
m1m_0030001_1	food_allergy_sesame_feeding_status_case_combined_3y	NA	NA	NA	NA	NA	NA	0.0011	0.0033	0.186441	0.540984	NA	60590	65376	59123
m1m_0030001_1	food_allergy_shellfish_feeding_status_case_combined_1yh	NA	NA	NA	NA	NA	NA	0.0011	0.0297	0.186441	4.30435	NA	60590	65158	58953
m1m_0030001_1	food_allergy_shellfish_feeding_status_case_combined_2y	NA	NA	NA	NA	NA	NA	0.0011	0.0117	0.186441	1.82812	NA	60590	64929	58752
m1m_0030001_1	food_allergy_shellfish_feeding_status_case_combined_3y	NA	NA	NA	NA	NA	NA	0.0011	0.0023	0.186441	0.338235	NA	60590	65376	59123
m1m_0030001_1	food_allergy_shellfish_feeding_status_case_combined_4y	NA	NA	NA	NA	NA	NA	0.0011	0.0249	0.186441	3.32	NA	60590	64843	58673
m1m_0030001_1	food_allergy_soba_feeding_status_case_combined_1yh	NA	NA	NA	NA	NA	NA	0.0011	0.0249	0.186441	3.95238	NA	60590	65225	59013
m1m_0030001_1	food_allergy_soba_feeding_status_case_combined_2y	NA	NA	NA	NA	NA	NA	0.0011	0.0143	0.186441	2.2	NA	60590	62797	56865
m1m_0030001_1	food_allergy_soba_feeding_status_case_combined_3y	NA	NA	NA	NA	NA	NA	0.0011	0.0059	0.186441	0.819444	NA	60590	65376	59123
m1m_0030001_1	food_allergy_soba_feeding_status_case_combined_4y	NA	NA	NA	NA	NA	NA	0.0011	0.0094	0.186441	1.32394	NA	60590	65154	58942
m1m_0030001_1	food_allergy_wheat_feeding_status_case_combined_1yh	NA	NA	NA	NA	NA	NA	0.0011	0.008	0.186441	1.45455	NA	60590	57966	52461
m1m_0030001_1	fruit_allergy_score_until_4yo_positive	NA	NA	NA	NA	NA	NA	0.0011	0.0137	0.186441	2.20968	NA	60590	64853	58721
m1m_0030001_1	ft1b_0470001b	NA	NA	NA	NA	-0.0021	0.0054	0.0011	-0.0046	0.186441	-0.479167	NA	60590	66813	59032
m1m_0030001_1	gastroenteritis_cum_2y	NA	NA	NA	NA	NA	NA	0.0011	0.0158	0.186441	2.07895	NA	60590	65161	58953
m1m_0030001_1	hand_foot_and_mouth_disease_cum_2y	NA	NA	NA	NA	0.0109	0.0051	0.0011	-6e-04	0.186441	-0.0810811	NA	60590	63328	57362
m1m_0030001_1	hba1c_ngsp_early	NA	NA	NA	NA	NA	NA	0.0011	0.0558	0.186441	6.2	NA	60590	61862	57485
m1m_0030001_1	herpangina_cum_2y	NA	NA	NA	NA	NA	NA	0.0011	0.0091	0.186441	1.26389	NA	60590	65201	58986
m1m_0030001_1	hsv_infection_cum_2y	NA	NA	NA	NA	NA	NA	0.0011	0.0026	0.186441	0.472727	NA	60590	65121	58916
m1m_0030001_1	influenza_viral_infections_cum_4y	NA	NA	NA	NA	NA	NA	0.0011	0.0286	0.186441	3.91781	NA	60590	64932	58431
m1m_0030001_1	intellectual_and_developmental_disability_including_language_delay_cum_4y	NA	NA	NA	NA	NA	NA	0.0011	2e-04	0.186441	0.030303	NA	60590	65763	59124
m1m_0030001_1	isacc_modified_current_runny_nose_autumn_2y	NA	NA	NA	NA	NA	NA	0.0011	0.0014	0.186441	0.237288	NA	60590	63210	60590
m1m_0030001_1	isacc_modified_current_runny_nose_autumn_3y	NA	NA	NA	NA	NA	NA	0.0011	0.0039	0.186441	0.590909	NA	60590	61862	57485
m1m_0030001_1	isacc_modified_current_runny_nose_autumn_4y	NA	NA	NA	NA	0.0088	0.0048	0.0011	-0.0066	0.186441	-1.06452	NA	60590	61862	57485
m1m_0030001_1	isacc_modified_current_runny_nose_nonpollen_season_2y	NA	NA	NA	NA	NA	NA	0.0011	5e-04	0.186441	0.0746269	NA	60590	61862	57485
m1m_0030001_1	isacc_modified_current_runny_nose_nonpollen_season_3y	NA	NA	NA	NA	0.0146	0.0052	0.0011	-0.0024	0.186441	-0.393443	NA	60590	61862	57485
m1m_0030001_1	isacc_modified_current_runny_nose_nonpollen_season_4y	NA	NA	NA	NA	NA	NA	0.0011	0.001	0.186441	0.149254	NA	60590	61862	57485
m1m_0030001_1	isacc_modified_current_runny_nose_pollen_season_2y	NA	NA	NA	NA	NA	NA	0.0011	6e-04	0.186441	0.0983607	NA	60590	61862	57485
m1m_0030001_1	isacc_modified_current_runny_nose_pollen_season_3y	NA	NA	NA	NA	NA	NA	0.0011	0.0055	0.186441	0.833333	NA	60590	61862	57485
m1m_0030001_1	isacc_modified_current_runny_nose_pollen_season_4y	NA	NA	NA	NA	NA	NA	0.0011	0.0103	0.186441	1.43056	NA	60590	61862	57485
m1m_0030001_1	isacc_modified_current_runny_nose_spring_2y	NA	NA	NA	NA	NA	NA	0.0011	0.0019	0.186441	0.301587	NA	60590	63210	60590
m1m_0030001_1	isacc_modified_current_runny_nose_spring_3y	NA	NA	NA	NA	NA	NA	0.0011	0.0027	0.186441	0.428571	NA	60590	61862	57485
m1m_0030001_1	isacc_modified_current_runny_nose_spring_4y	NA	NA	NA	NA	NA	NA	0.0011	0.0091	0.186441	1.28169	NA	60590	61862	57485
m1m_0030001_1	isacc_modified_current_runny_nose_summer_2y	NA	NA	NA	NA	0.0117	0.0048	0.0011	-7e-04	0.186441	-0.118644	NA	60590	63210	60590
m1m_0030001_1	isacc_modified_current_runny_nose_summer_3y	NA	NA	NA	NA	NA	NA	0.0011	0.0024	0.186441	0.358209	NA	60590	59247	55313
m1m_0030001_1	isacc_modified_current_runny_nose_summer_4y	NA	NA	NA	NA	6e-04	0.0045	0.0011	-3e-04	0.186441	-0.0379747	NA	60590	61862	57485
m1m_0030001_1	isacc_modified_current_runny_nose_winter_2y	NA	NA	NA	NA	NA	NA	0.0011	0.0049	0.186441	0.742424	NA	60590	63210	60590
m1m_0030001_1	isacc_modified_current_runny_nose_winter_3y	NA	NA	NA	NA	0.0129	0.0051	0.0011	-9e-04	0.186441	-0.160714	NA	60590	61862	57485
m1m_0030001_1	isacc_modified_current_runny_nose_winter_4y	NA	NA	NA	NA	0.0121	0.0051	0.0011	-0.0038	0.186441	-0.535211	NA	60590	61862	57485
m1m_0030001_1	kawasaki_disease_cum_4y	NA	NA	NA	NA	-0.0095	0.0049	0.0011	-6e-04	0.186441	-0.0967742	NA	60590	65026	58847
m1m_0030001_1	length_of_labor	NA	NA	NA	NA	NA	NA	0.0011	0.0336	0.186441	4.73239	NA	60590	65763	59124
m1m_0030001_1	low_birth_weight	NA	NA	NA	NA	NA	NA	0.0011	0.0312	0.186441	4.8	NA	60590	65763	59124
m1m_0030001_1	lower_respiratory_tract_infection_cum_2y	NA	NA	NA	NA	NA	NA	0.0011	0.0186	0.186441	2.58333	NA	60590	65163	58955
m1m_0030001_1	m1m_0030001_2	NA	NA	NA	NA	NA	NA	0.0011	0.0098	0.186441	1.46269	NA	60590	68351	59113
m1m_0030001_1	m1m_0030001_3	NA	NA	NA	NA	-0.2251	0.0059	0.0011	-0.0104	0.186441	-1.92593	NA	60590	68351	59113
m1m_0030001_1	m1m_0040001_1	NA	NA	NA	NA	NA	NA	0.0011	0.0166	0.186441	2.72131	NA	60590	68351	59113
m1m_0030001_1	m1m_0040001_2	NA	NA	NA	NA	NA	NA	0.0011	0.0022	0.186441	0.431373	NA	60590	68351	59113
m1m_0030001_1	m1m_0040001_4	NA	NA	NA	NA	NA	NA	0.0011	0.0173	0.186441	2.74603	NA	60590	68351	59113
m1m_0030001_1	m1m_0040001_6	NA	NA	NA	NA	-0.0419	0.0053	0.0011	-0.0088	0.186441	-1.76	NA	60590	68351	59113
m1m_0030001_1	m1m_0250001_1	NA	NA	NA	NA	NA	NA	0.0011	0.0132	0.186441	2.09524	NA	60590	68351	59113
m1m_0030001_1	m1m_0250001_2	NA	NA	NA	NA	NA	NA	0.0011	0.0101	0.186441	1.60317	NA	60590	68351	59113
m1m_0030001_1	m1m_0250001_3	NA	NA	NA	NA	NA	NA	0.0011	0.0035	0.186441	0.603448	NA	60590	68351	59113
m1m_0030001_1	m1m_0260001_1	NA	NA	NA	NA	NA	NA	0.0011	0.0079	0.186441	1.36207	NA	60590	68351	59113
m1m_0030001_1	m1m_0260001_2	NA	NA	NA	NA	NA	NA	0.0011	0.0055	0.186441	0.901639	NA	60590	68351	59113
m1m_0030001_1	m1m_bed_time	NA	NA	NA	NA	NA	NA	0.0011	2e-04	0.186441	0.0350877	NA	60590	63210	60590
m1m_0030001_1	m1m_nap_count	NA	NA	NA	NA	NA	NA	0.0011	0.0286	0.186441	4.4	NA	60590	63210	60590
m1m_0030001_1	m1m_night_wake_up_count	NA	NA	NA	NA	NA	NA	0.0011	0.0238	0.186441	3.83871	NA	60590	54427	52284
m1m_0030001_1	m1m_sleep_time_day	NA	NA	NA	NA	NA	NA	0.0011	0.0395	0.186441	6.69492	NA	60590	63210	60590
m1m_0030001_1	m1m_sleep_time_night	NA	NA	NA	NA	NA	NA	0.0011	0.0141	0.186441	2.2381	NA	60590	63210	60590
m1m_0030001_1	m1m_total_sleep_time	NA	NA	NA	NA	NA	NA	0.0011	0.028	0.186441	4.66667	NA	60590	63210	60590
m1m_0030001_1	m1m_wake_up_time	NA	NA	NA	NA	NA	NA	0.0011	0.0249	0.186441	3.19231	NA	60590	63210	60590
m1m_0030001_1	mbpfas0001b	NA	NA	NA	NA	NA	NA	0.0011	0.0136	0.186441	0.660194	NA	60590	66813	59032
m1m_0030001_1	mbpfas0039b	NA	NA	NA	NA	NA	NA	0.0011	0.0042	0.186441	0.214286	NA	60590	66776	59001
m1m_0030001_1	mbpfas0053b	NA	NA	NA	NA	NA	NA	0.0011	0.0222	0.186441	1.21978	NA	60590	66813	59032
m1m_0030001_1	mbpfas0067b	NA	NA	NA	NA	NA	NA	0.0011	0.0296	0.186441	1.5914	NA	60590	66813	59032
m1m_0030001_1	milk_allergy_1hy	NA	NA	NA	NA	NA	NA	0.0011	0.0138	0.186441	2.15625	NA	60590	65376	59123
m1m_0030001_1	milk_allergy_2y	NA	NA	NA	NA	NA	NA	0.0011	0.0113	0.186441	1.79365	NA	60590	65376	59123
m1m_0030001_1	milk_allergy_3y	NA	NA	NA	NA	NA	NA	0.0011	0.0017	0.186441	0.288136	NA	60590	65376	59123
m1m_0030001_1	milk_allergy_cum_4y	NA	NA	NA	NA	NA	NA	0.0011	0.0203	0.186441	3.02985	NA	60590	64926	58761
m1m_0030001_1	milk_allergy_score_until_4yo	NA	NA	NA	NA	NA	NA	0.0011	0.0317	0.186441	4.28378	NA	60590	65376	59123
m1m_0030001_1	milk_allergy_score_until_4yo_positive	NA	NA	NA	NA	NA	NA	0.0011	0.0309	0.186441	4.06579	NA	60590	65376	59123
m1m_0030001_1	mt1b_0040001b	NA	NA	NA	NA	NA	NA	0.0011	0.015	0.186441	2.58621	NA	60590	66813	59032
m1m_0030001_1	mt1b_0040101b	NA	NA	NA	NA	NA	NA	0.0011	0.0141	0.186441	2.35	NA	60590	66813	59032
m1m_0030001_1	mumps_cum_4y	NA	NA	NA	NA	NA	NA	0.0011	0.0044	0.186441	0.594595	NA	60590	65517	58930
m1m_0030001_1	mycotic_or_fungal_infection_cum_2y	NA	NA	NA	NA	NA	NA	0.0011	0.0053	0.186441	0.929825	NA	60590	65546	58951
m1m_0030001_1	nuts_allergy_score_until_4yo_positive	NA	NA	NA	NA	NA	NA	0.0011	0.0098	0.186441	1.44118	NA	60590	64769	58660
m1m_0030001_1	otitis_media_cum_2y	NA	NA	NA	NA	NA	NA	0.0011	0.0243	0.186441	3.68182	NA	60590	63051	57151
m1m_0030001_1	out_of_night_diapers_age_4y	NA	NA	NA	NA	NA	NA	0.0011	0.0304	0.186441	2.15603	NA	60590	61862	57485
m1m_0030001_1	participant_reported_food_allergy_cum_4y	NA	NA	NA	NA	NA	NA	0.0011	0.0429	0.186441	4.71429	NA	60590	65376	59123
m1m_0030001_1	peanuts_allergy_score_4yo_positive	NA	NA	NA	NA	NA	NA	0.0011	0.0018	0.186441	0.28125	NA	60590	64768	58660
m1m_0030001_1	premature_birth	NA	NA	NA	NA	NA	NA	0.0011	0.0091	0.186441	1.56897	NA	60590	65763	59124
m1m_0030001_1	psychomotor_developmental_delay_cum_4y	NA	NA	NA	NA	-0.0072	0.0048	0.0011	-0.0018	0.186441	-0.295082	NA	60590	65763	59124
m1m_0030001_1	roseola_infantum_cum_2y	NA	NA	NA	NA	NA	NA	0.0011	0.0126	0.186441	2	NA	60590	64642	58516
m1m_0030001_1	rsv_infection_cum_2y	NA	NA	NA	NA	NA	NA	0.0011	0.0361	0.186441	5.30882	NA	60590	65500	58910
m1m_0030001_1	shellfish_allergy_score_until_4yo_positive	NA	NA	NA	NA	NA	NA	0.0011	0.0027	0.186441	0.442623	NA	60590	64855	58723
m1m_0030001_1	soba_allergy_score_until_4yo_positive	NA	NA	NA	NA	NA	NA	0.0011	0.0105	0.186441	1.75	NA	60590	64853	58720
m1m_0030001_1	soybean_allergy_score_until_4yo_positive	NA	NA	NA	NA	NA	NA	0.0011	0.0084	0.186441	1.29231	NA	60590	62090	56317
m1m_0030001_1	streptococcus_pyogenes_cum_4y	NA	NA	NA	NA	NA	NA	0.0011	0.0062	0.186441	0.984127	NA	60590	65161	58627
m1m_0030001_1	ucbb_0080001b	NA	NA	NA	NA	NA	NA	0.0011	0.029	0.186441	4.83333	NA	60590	62712	55529
m1m_0030001_1	upper_respiratory_tract_infection_cum_2y	NA	NA	NA	NA	NA	NA	0.0011	0.018	0.186441	2.64706	NA	60590	65164	58957
m1m_0030001_1	urinary_tract_infections_cum_4y	NA	NA	NA	NA	0.0019	0.0051	0.0011	-0.0027	0.186441	-0.442623	NA	60590	65210	59004
m1m_0030001_1	urticaria_cum_4y	NA	NA	NA	NA	NA	NA	0.0011	0.0121	0.186441	1.77941	NA	60590	64712	58578
m1m_0030001_1	varicella_cum_4y	NA	NA	NA	NA	NA	NA	0.0011	0.0045	0.186441	0.642857	NA	60590	65155	58639
m1m_0030001_1	wheat_allergy_score_until_4yo_positive	NA	NA	NA	NA	NA	NA	0.0011	0.0305	0.186441	4.55224	NA	60590	65376	59123
m1m_0030001_2	BMI	-0.0653	0.1111	-0.5876	0.5568	-0.0148	0.0074	0.0098	0.1732	1.46269	19.4607	-0.013383564959365	77807	163835	0
m1m_0030001_2	adenovirus_infection_cum_2y	-0.8505	0.4383	-1.9404	0.0523	-0.009	0.005	0.0098	0.0171	1.46269	2.71429	0.00145146318156137	60807	65164	59149
m1m_0030001_2	allergic_conjunctivitis_cum_4y	0.5516	0.3952	1.3958	0.1628	0.01	0.0044	0.0098	0.0162	1.46269	2.28169	0.0040849317352823	60807	61135	55519
m1m_0030001_2	allergic_conjunctivitis_or_rhinitis_or_hay_fever_cum_4y	1	0.7958	1.6839	0.0922	-0.0038	0.005	0.0098	0.0086	1.46269	1.11688	-0.0165017184522706	60807	65026	59040
m1m_0030001_2	allergic_rhinitis_cum_4y	1	0.594	1.9139	0.0556	-0.0131	0.0047	0.0098	0.0126	1.46269	1.55556	-0.0269031537505522	60807	64861	58897
m1m_0030001_2	any_food_allergy_score_positive_until_4yo	-0.153	0.2228	-0.687	0.4921	0.0042	0.0051	0.0098	0.0548	1.46269	5.48	0.00829477635423616	60807	64769	58847
m1m_0030001_2	asthma_cum_4y	-0.2742	0.2753	-0.9958	0.3193	-0.0145	0.0051	0.0098	0.0306	1.46269	3.1875	-0.0109410084743763	60807	64843	58864
m1m_0030001_2	atopic_dermatitis_cum_4y	0.1736	0.2113	0.8213	0.4115	-0.0151	0.0052	0.0098	0.0633	1.46269	5.86111	-0.0211784363269778	60807	65148	59131
m1m_0030001_2	autistic_spectrum_disorder_and_pddnos_cum_4y	-0.5609	0.4782	-1.173	0.2408	0.0059	0.0045	0.0098	0.0107	1.46269	1.94545	0.0121811828017195	60807	65155	58829
m1m_0030001_2	bone_fracture_cum_4y	0.7698	1.0618	0.725	0.4684	6e-04	0.0051	0.0098	0.0034	1.46269	0.548387	-0.00382559621336886	60807	64932	58613
m1m_0030001_2	breast_feeding_cessation_1m	-0.8513	0.9536	-0.8927	0.372	-0.0101	0.0054	0.0098	0.004	1.46269	0.634921	-0.00549295207160972	60807	65479	59092
m1m_0030001_2	breast_feeding_cessation_2m	-0.7914	0.4369	-1.8114	0.0701	-0.0214	0.0054	0.0098	0.0142	1.46269	2.18462	-0.0136411609075146	60807	65763	59319
m1m_0030001_2	breast_feeding_cessation_3m	-1	0.5912	-1.8484	0.0645	-0.0231	0.0053	0.0098	0.0112	1.46269	1.77778	-0.0133164931528561	60807	65763	59319
m1m_0030001_2	breast_feeding_cessation_age	-0.0687	0.3626	-0.1893	0.8498	0.0104	0.0048	0.0098	0.018	1.46269	2.14286	0.0121685126712242	60807	65763	59319
m1m_0030001_2	breast_feeding_period_1y	0.8435	0.4189	2.0136	0.0441	0.0263	0.005	0.0098	0.0188	1.46269	2.84848	0.0168284390308191	60807	65763	59319
m1m_0030001_2	c1hy_0030001b2	0.2844	0.4198	0.6774	0.4982	0.0134	0.0053	0.0098	0.0102	1.46269	1.85455	0.0118458748334444	60807	68235	59238
m1m_0030001_2	c1hy_0070002b	0.4048	0.5455	0.7421	0.458	-0.0191	0.0046	0.0098	0.0083	1.46269	1.40678	-0.0244281230426756	60807	66813	59224
m1m_0030001_2	c1hy_0100001_2	0.0058	0.3927	0.0148	0.9882	0.0031	0.0052	0.0098	0.0118	1.46269	1.81538	0.00334308813532496	60807	68351	59315
m1m_0030001_2	c1hy_0100001_3	-0.1903	0.2993	-0.6358	0.5249	0.0044	0.0053	0.0098	0.0295	1.46269	3.73418	0.00817908956899796	60807	68351	59315
m1m_0030001_2	c1hy_0100001_4	NA	NA	NA	NA	0.0098	0.0053	0.0098	-0.0043	1.46269	-0.767857	NA	60807	68351	59315
m1m_0030001_2	c1hy_0100501_3	0.6658	0.7189	0.9262	0.3544	-0.0114	0.005	0.0098	0.0065	1.46269	1.14035	-0.0178499232057806	60807	68351	59315
m1m_0030001_2	c1hy_0100501_4	-0.8435	1.4774	-0.5709	0.5681	0.0081	0.0046	0.0098	0.0022	1.46269	0.407407	0.01279726948842	60807	68351	59315
m1m_0030001_2	c1hy_0102001_3	NA	NA	NA	NA	0.0013	0.0053	0.0098	-0.0046	1.46269	-0.754098	NA	60807	68351	59315
m1m_0030001_2	c1hy_0103001_3	-0.1084	0.3124	-0.3469	0.7287	6e-04	0.0051	0.0098	0.018	1.46269	3.33333	0.00212135939475132	60807	68351	59315
m1m_0030001_2	c1hy_0103501_2	0.6765	0.385	1.7574	0.0789	0.0344	0.0051	0.0098	0.0212	1.46269	2.94444	0.0280735502520911	60807	68351	59315
m1m_0030001_2	c1hy_0103501_3	1	3.7646	0.3985	0.6903	0.001	0.0046	0.0098	0.0018	1.46269	0.295082	-0.00524441204909877	60807	68351	59315
m1m_0030001_2	c1hy_0104001_2	0.9821	0.3974	2.4713	0.0135	0.1002	0.0055	0.0098	0.0266	1.46269	4.09231	0.0947779342515155	60807	68351	59315
m1m_0030001_2	c1hy_0104001_3	NA	NA	NA	NA	-0.0064	0.0048	0.0098	-0.0029	1.46269	-0.508772	NA	60807	68351	59315
m1m_0030001_2	c1hy_0104501_2	0.9737	0.7825	1.2444	0.2133	0.0117	0.0044	0.0098	0.0064	1.46269	1.03226	0.00504615721875455	60807	68351	59315
m1m_0030001_2	c1hy_0105001_2	0.8382	0.4221	1.9858	0.0471	0.0713	0.0054	0.0098	0.028	1.46269	4.24242	0.0648384769540397	60807	68351	59315
m1m_0030001_2	c1hy_0105001_3	NA	NA	NA	NA	-0.0011	0.0049	0.0098	-0.003	1.46269	-0.491803	NA	60807	68351	59315
m1m_0030001_2	c1hy_0240001_1	-0.696	0.8762	-0.7943	0.427	-0.0449	0.005	0.0098	0.0045	1.46269	0.725806	-0.0448633734177718	60807	67101	58336
m1m_0030001_2	c1hy_0240001_2	0.8369	0.8188	1.0221	0.3067	0.0475	0.005	0.0098	0.0057	1.46269	0.890625	0.0459905887223915	60807	67525	58658
m1m_0030001_2	c1hy_0250001_1	-0.0683	0.2614	-0.2611	0.794	-0.043	0.0053	0.0098	0.0278	1.46269	3.80822	-0.0467123690125976	60807	67571	58695
m1m_0030001_2	c1hy_0250001_2	-0.1046	0.3449	-0.3033	0.7617	0.0125	0.0049	0.0098	0.0162	1.46269	2.41791	0.0155275862671569	60807	64063	55696
m1m_0030001_2	c1hy_0250001_3	0.302	0.2389	1.2643	0.2061	0.024	0.0049	0.0098	0.0352	1.46269	5.10145	0.0209493180126272	60807	68351	59315
m1m_0030001_2	c1hy_0380101_1	NA	NA	NA	NA	0.0264	0.005	0.0098	-0.0018	1.46269	-0.295082	NA	60807	68351	59315
m1m_0030001_2	c1hy_0380101_2	-0.5297	0.505	-1.0488	0.2943	-0.0125	0.0047	0.0098	0.0101	1.46269	1.68333	-0.00839975839521519	60807	68351	59315
m1m_0030001_2	c1hy_0380101_3	NA	NA	NA	NA	-0.0186	0.0049	0.0098	-7e-04	1.46269	-0.106061	NA	60807	68351	59315
m1m_0030001_2	c1hy_0380101_4	NA	NA	NA	NA	-0.006	0.0049	0.0098	-2e-04	1.46269	-0.03125	NA	60807	68351	59315
m1m_0030001_2	c1hy_0493002b	0.1138	0.666	0.1709	0.8643	-0.01	0.0054	0.0098	0.0045	1.46269	0.789474	-0.0116011203002337	60807	66813	59224
m1m_0030001_2	c1hy_asq_total	-0.5909	0.2691	-2.1957	0.0281	-0.0356	0.0054	0.0098	0.0772	1.46269	8.21277	-0.0230787300920107	60807	66813	59224
m1m_0030001_2	c1hy_bed_time	-0.0769	0.2452	-0.3138	0.7537	0.0148	0.0054	0.0098	0.0269	1.46269	3.68493	0.017344904379444	60807	65763	59319
m1m_0030001_2	c1hy_bmi	-0.0497	0.1424	-0.3493	0.7269	-0.0106	0.0054	0.0098	0.1847	1.46269	13.2878	-0.0103434983259121	60807	66813	59224
m1m_0030001_2	c1hy_nap_count	0.3034	0.3605	0.8415	0.4001	0.0106	0.0049	0.0098	0.0165	1.46269	2.46269	0.00754116608591829	60807	65763	59319
m1m_0030001_2	c1hy_night_wake_up_count	-0.0541	0.2752	-0.1965	0.8442	-0.0071	0.0055	0.0098	0.0287	1.46269	4.28358	-0.00679265597692067	60807	65763	59319
m1m_0030001_2	c1hy_sleep_time_day	0.1282	0.3039	0.4219	0.6731	0.0047	0.0046	0.0098	0.0195	1.46269	3.25	0.00328635246678152	60807	65763	59319
m1m_0030001_2	c1hy_sleep_time_night	0.1975	0.3049	0.648	0.517	-0.0016	0.005	0.0098	0.0231	1.46269	3.34783	-0.00475557226921922	60807	65763	59319
m1m_0030001_2	c1hy_total_sleep_time	0.2092	0.4222	0.4955	0.6202	0.0067	0.0044	0.0098	0.01	1.46269	1.5873	0.00512220807436162	60807	65763	59319
m1m_0030001_2	c1hy_wake_up_time	-0.1027	0.1824	-0.5627	0.5737	-0.0051	0.0048	0.0098	0.0699	1.46269	9.07792	-0.00286434332115844	60807	65763	59319
m1m_0030001_2	c1y_0010001_1	NA	NA	NA	NA	NA	NA	0.0098	2e-04	1.46269	0.0350877	NA	60807	60702	52999
m1m_0030001_2	c1y_0010001_3	NA	NA	NA	NA	0.0035	0.005	0.0098	-4e-04	1.46269	-0.0677966	NA	60807	68351	59315
m1m_0030001_2	c1y_0090005b	NA	NA	NA	NA	-0.0051	0.005	0.0098	-0.0013	1.46269	-0.188406	NA	60807	67902	58956
m1m_0030001_2	c1y_0170001_1	0.2431	0.3542	0.6861	0.4926	-0.0105	0.0046	0.0098	0.0144	1.46269	2.18182	-0.0144753929547212	60807	68351	59315
m1m_0030001_2	c1y_0170001_1_3	0.1295	0.2046	0.6332	0.5266	-0.0042	0.0047	0.0098	0.0501	1.46269	5.16495	-0.00757530667069192	60807	65763	59319
m1m_0030001_2	c1y_0170001_3	0.0626	0.2697	0.2322	0.8164	0.0011	0.0046	0.0098	0.0238	1.46269	3.05128	0.000243636143759946	60807	68351	59315
m1m_0030001_2	c1y_0210001_1	-1	0.6433	-1.5939	0.1109	-0.0502	0.0051	0.0098	0.0085	1.46269	1.25	-0.0456214167723924	60807	68351	59315
m1m_0030001_2	c1y_0210001_2	1	0.6543	1.5712	0.1161	0.0526	0.0051	0.0098	0.0083	1.46269	1.23881	0.0483579529848701	60807	68280	59262
m1m_0030001_2	c1y_0220001_1	-0.0768	0.2911	-0.2639	0.7918	-0.0395	0.0052	0.0098	0.0185	1.46269	3.13559	-0.0424997508718591	60807	68351	59315
m1m_0030001_2	c1y_0220001_2	-0.1353	0.3659	-0.3698	0.7116	0.0294	0.0052	0.0098	0.016	1.46269	2.38806	0.0340886328719072	60807	68351	59315
m1m_0030001_2	c1y_0220001_3	0.5672	0.2916	1.9448	0.0518	0.0109	0.0054	0.0098	0.0414	1.46269	6.27273	0.000433405389517983	60807	68351	59315
m1m_0030001_2	c1y_1_bmi	-0.1129	0.1529	-0.7387	0.4601	-0.017	0.0054	0.0098	0.2582	1.46269	13.1066	-0.0147213832813284	60807	66813	59224
m1m_0030001_2	c1y_2_bmi	-0.0083	0.1303	-0.0637	0.9492	-0.0234	0.0057	0.0098	0.282	1.46269	17.4074	-0.0293502172224905	60807	66813	59224
m1m_0030001_2	c1y_asq_total	-0.5547	0.2338	-2.3722	0.0177	-0.0273	0.0054	0.0098	0.1088	1.46269	11.6989	-0.0119955463973467	60807	66813	59224
m1m_0030001_2	c1y_bed_time	-0.38	0.4443	-0.8553	0.3924	0.0078	0.0053	0.0098	0.0129	1.46269	2.01562	0.0127322362804107	60807	65763	59319
m1m_0030001_2	c1y_nap_count	-0.099	0.3293	-0.3007	0.7636	0.015	0.0052	0.0098	0.0192	1.46269	3.04762	0.0176040634727923	60807	65763	59319
m1m_0030001_2	c1y_night_wake_up_count	0.2127	0.3017	0.7048	0.4809	-8e-04	0.0049	0.0098	0.0191	1.46269	3.03175	-0.00381807388437659	60807	65763	59319
m1m_0030001_2	c1y_sleep_time_day	-0.2881	0.3189	-0.9036	0.3662	0.0105	0.0052	0.0098	0.0204	1.46269	3.2381	0.0155543238823662	60807	65098	58744
m1m_0030001_2	c1y_sleep_time_night	0.0641	0.2554	0.2509	0.8019	-0.0036	0.0055	0.0098	0.029	1.46269	4.26471	-0.00501590336764764	60807	65763	59319
m1m_0030001_2	c1y_total_sleep_time	-0.2652	0.268	-0.9895	0.3224	0.0094	0.0053	0.0098	0.0279	1.46269	4.5	0.0147043267960529	60807	65460	59061
m1m_0030001_2	c1y_wake_up_time	0.0533	0.1967	0.2709	0.7865	0.0132	0.0051	0.0098	0.063	1.46269	8.87324	0.0132339383465725	60807	65763	59319
m1m_0030001_2	c2hy_0040401b	NA	NA	NA	NA	-0.0018	0.005	0.0098	-0.0044	1.46269	-0.733333	NA	60807	62761	55741
m1m_0030001_2	c2hy_asq_total	-0.4336	0.2182	-1.9873	0.0469	-0.0119	0.0051	0.0098	0.0765	1.46269	8.89535	-0.00138041675609542	60807	62712	55703
m1m_0030001_2	c2hy_bmi	-0.1642	0.1377	-1.1926	0.233	-0.0014	0.0058	0.0098	0.2398	1.46269	16.2027	0.00743558545417546	60807	66518	59014
m1m_0030001_2	c2y_0070301b	NA	NA	NA	NA	-0.0042	0.0047	0.0098	-2e-04	1.46269	-0.0338983	NA	60807	66813	59224
m1m_0030001_2	c2y_0080001_1	-0.6156	0.3495	-1.7612	0.0782	-0.0214	0.0049	0.0098	0.0208	1.46269	3.25	-0.0146953848131309	60807	68351	59315
m1m_0030001_2	c2y_0080001_2	0.7336	0.365	2.0098	0.0445	0.0264	0.0048	0.0098	0.0219	1.46269	3.47619	0.0182360393002319	60807	68351	59315
m1m_0030001_2	c2y_0090001b2	NA	NA	NA	NA	0.005	0.0048	0.0098	-0.008	1.46269	-1.37931	NA	60807	66116	58684
m1m_0030001_2	c2y_0100001_2	-0.4136	0.3425	-1.2075	0.2272	0.0045	0.0052	0.0098	0.0196	1.46269	2.9697	0.0107818225417043	60807	68351	59315
m1m_0030001_2	c2y_0100001_3	-0.2418	0.3262	-0.7414	0.4585	-5e-04	0.005	0.0098	0.0195	1.46269	2.70833	0.00283816280985515	60807	67552	58684
m1m_0030001_2	c2y_0100001_4	0.7777	0.7278	1.0685	0.2853	0.0012	0.0052	0.0098	0.008	1.46269	1.25	-0.00563191035603545	60807	68351	59315
m1m_0030001_2	c2y_0100501_3	-0.2134	0.4375	-0.4879	0.6256	-0.0022	0.0047	0.0098	0.0093	1.46269	1.55	-0.000357293613617093	60807	68351	59315
m1m_0030001_2	c2y_0102001_3	NA	NA	NA	NA	0.0093	0.0051	0.0098	-5e-04	1.46269	-0.0877193	NA	60807	68181	59181
m1m_0030001_2	c2y_0103501_2	1	0.5477	1.9618	0.0498	-0.0033	0.0053	0.0098	0.0157	1.46269	2.34328	-0.0171432374783956	60807	67882	58931
m1m_0030001_2	c2y_0103501_3	NA	NA	NA	NA	NA	NA	0.0098	5e-04	1.46269	0.0833333	NA	60807	63955	55541
m1m_0030001_2	c2y_0104001_2	1	0.4833	2.257	0.024	0.0887	0.0052	0.0098	0.0185	1.46269	2.68116	0.0862872038469984	60807	63742	55359
m1m_0030001_2	c2y_0104001_3	NA	NA	NA	NA	0.0135	0.0046	0.0098	-0.0028	1.46269	-0.491228	NA	60807	63916	55500
m1m_0030001_2	c2y_0104501_2	NA	NA	NA	NA	-0.0102	0.0048	0.0098	-0.009	1.46269	-1.55172	NA	60807	68134	59145
m1m_0030001_2	c2y_0105001_2	0.3134	0.2823	1.11	0.267	0.0633	0.0049	0.0098	0.0227	1.46269	3.28986	0.065217697916288	60807	68258	59248
m1m_0030001_2	c2y_0105001_3	0.6169	1.1374	0.5424	0.5875	0.0209	0.0052	0.0098	0.0027	1.46269	0.457627	0.0197015421928247	60807	68097	59112
m1m_0030001_2	c2y_asq_total	-0.3215	0.2092	-1.5369	0.1243	-0.0329	0.0057	0.0098	0.079	1.46269	8.97727	-0.0277104773124677	60807	66813	59224
m1m_0030001_2	c2y_bmi	-0.175	0.1504	-1.1631	0.2448	-0.0032	0.0062	0.0098	0.237	1.46269	16.4583	0.00574070495561373	60807	66813	59224
m1m_0030001_2	c3hy_asq_total	-0.3113	0.2145	-1.4515	0.1466	0.0013	0.0052	0.0098	0.0646	1.46269	8.17722	0.0095923333029663	60807	66813	59224
m1m_0030001_2	c3hy_bmi	-0.1585	0.1318	-1.2027	0.2291	-0.0096	0.0057	0.0098	0.2701	1.46269	16.3697	-0.00241061088282512	60807	65376	59318
m1m_0030001_2	c3y_0040001_1	-0.403	0.5068	-0.7953	0.4264	-0.0241	0.0051	0.0098	0.0083	1.46269	1.22059	-0.0228037532785224	60807	68104	59122
m1m_0030001_2	c3y_0040001_2	0.2555	0.4183	0.6108	0.5414	0.035	0.005	0.0098	0.0111	1.46269	1.65672	0.0357972765520363	60807	68116	59140
m1m_0030001_2	c3y_0050001_1	-0.1851	0.2915	-0.6348	0.5255	-0.0298	0.0055	0.0098	0.022	1.46269	3.18841	-0.0303086208698671	60807	67626	58719
m1m_0030001_2	c3y_0050001_2	0.6118	0.5675	1.0782	0.281	0.0048	0.0049	0.0098	0.0089	1.46269	1.28986	-0.000475698971940227	60807	67601	58703
m1m_0030001_2	c3y_0050001_3	0.0698	0.219	0.3188	0.7499	0.0222	0.0049	0.0098	0.0435	1.46269	6.30435	0.0233646359182412	60807	67995	59036
m1m_0030001_2	c3y_0100301b	-0.8483	1.0415	-0.8145	0.4154	-0.0082	0.0053	0.0098	0.0041	1.46269	0.554054	-0.00366395055971683	60807	63720	56615
m1m_0030001_2	c3y_0110001_3	-0.0172	0.3602	-0.0477	0.9619	0.0067	0.0055	0.0098	0.0212	1.46269	2.90411	0.00766011739850219	60807	68102	59116
m1m_0030001_2	c3y_0110501_3	-0.7055	1.404	-0.5025	0.6153	-0.0101	0.0046	0.0098	0.0021	1.46269	0.368421	-0.0078584670941186	60807	67881	58925
m1m_0030001_2	c3y_0112001_3	NA	NA	NA	NA	0.0025	0.0048	0.0098	-0.0015	1.46269	-0.254237	NA	60807	67868	58934
m1m_0030001_2	c3y_0113501_2	1	1.3303	0.9385	0.348	-0.0208	0.0053	0.0098	0.0043	1.46269	0.661538	-0.0313035663389712	60807	66059	57371
m1m_0030001_2	c3y_0113501_3	NA	NA	NA	NA	0.0084	0.0044	0.0098	-0.0015	1.46269	-0.217391	NA	60807	68351	59315
m1m_0030001_2	c3y_0114001_2	1	1.7302	1.163	0.2448	0.0624	0.0054	0.0098	0.0042	1.46269	0.591549	0.0552996284024093	60807	68351	59315
m1m_0030001_2	c3y_0114001_3	NA	NA	NA	NA	0.011	0.0047	0.0098	-0.0047	1.46269	-0.783333	NA	60807	68351	59315
m1m_0030001_2	c3y_0114501_2	NA	NA	NA	NA	-0.0074	0.0048	0.0098	-0.0038	1.46269	-0.666667	NA	60807	68351	59315
m1m_0030001_2	c3y_0115001_2	0.3362	0.366	0.9187	0.3582	0.025	0.0054	0.0098	0.0175	1.46269	2.46479	0.0230846644019321	60807	68351	59315
m1m_0030001_2	c3y_0115001_3	1	6.803	0.3994	0.6896	0.0208	0.0051	0.0098	0.0016	1.46269	0.231884	0.0119149257932812	60807	68351	59315
m1m_0030001_2	c3y_0280201b	-0.1	0.6457	-0.1549	0.8769	2e-04	0.0047	0.0098	0.0051	1.46269	0.689189	0.000933739658662877	60807	63760	56653
m1m_0030001_2	c3y_0280301b	NA	NA	NA	NA	0.0149	0.0051	0.0098	-0.0041	1.46269	-0.602941	NA	60807	65805	58393
m1m_0030001_2	c3y_0280501b	-0.1245	0.4573	-0.2721	0.7855	0.015	0.0049	0.0098	0.0089	1.46269	1.27143	0.0175837996191521	60807	65731	58334
m1m_0030001_2	c3y_0280601b	-0.1981	0.5859	-0.3381	0.7353	0.0198	0.0048	0.0098	0.0065	1.46269	0.866667	0.0232286102714702	60807	65725	58333
m1m_0030001_2	c3y_0280901b	NA	NA	NA	NA	0.018	0.0047	0.0098	-0.0038	1.46269	-0.520548	NA	60807	65903	58478
m1m_0030001_2	c3y_0600101_1	NA	NA	NA	NA	0.0258	0.0058	0.0098	-0.01	1.46269	-1.5625	NA	60807	68351	59315
m1m_0030001_2	c3y_0600101_2	NA	NA	NA	NA	NA	NA	0.0098	0.001	1.46269	0.15625	NA	60807	68351	59315
m1m_0030001_2	c3y_0600101_3	NA	NA	NA	NA	-0.027	0.0054	0.0098	-0.0012	1.46269	-0.181818	NA	60807	68351	59315
m1m_0030001_2	c3y_0600101_4	NA	NA	NA	NA	7e-04	0.0058	0.0098	-0.0052	1.46269	-0.787879	NA	60807	68351	59315
m1m_0030001_2	c3y_asq_total	-0.2179	0.2025	-1.0761	0.2819	-0.0056	0.0051	0.0098	0.0674	1.46269	8.53165	-0.000444127451055293	60807	66813	59224
m1m_0030001_2	c3y_bed_time	-0.1446	0.2679	-0.5399	0.5892	0.0208	0.0051	0.0098	0.0309	1.46269	4.29167	0.0252042741661042	60807	65763	59319
m1m_0030001_2	c3y_bmi	-0.1662	0.1338	-1.2425	0.2141	-0.0068	0.0057	0.0098	0.2654	1.46269	15.7976	0.00135356316340375	60807	66682	59140
m1m_0030001_2	c3y_nap_count	0.3009	0.3386	0.8887	0.3742	0.0272	0.0053	0.0098	0.0206	1.46269	3.12121	0.0251029203689402	60807	65763	59319
m1m_0030001_2	c3y_night_wake_up_count	0.0918	0.3195	0.2873	0.7739	-0.0119	0.0047	0.0098	0.0214	1.46269	2.77922	-0.0142376559694531	60807	65763	59319
m1m_0030001_2	c3y_sleep_time_day	-0.0927	0.3006	-0.3083	0.7579	0.0221	0.0054	0.0098	0.0233	1.46269	3.32857	0.0253809237553401	60807	65763	59319
m1m_0030001_2	c3y_sleep_time_night	0.3919	0.2707	1.4478	0.1477	-0.0112	0.0052	0.0098	0.0351	1.46269	4.94366	-0.0196508771049039	60807	65763	59319
m1m_0030001_2	c3y_total_sleep_time	0.3987	0.404	0.987	0.3236	0.0164	0.005	0.0098	0.0118	1.46269	1.84375	0.0133396804445572	60807	65763	59319
m1m_0030001_2	c3y_wake_up_time	-0.263	0.1975	-1.3316	0.183	0.0055	0.005	0.0098	0.0777	1.46269	9.03488	0.0137373034052341	60807	65550	59148
m1m_0030001_2	c4y_0042102b	-0.3918	0.2528	-1.5497	0.1212	0.0015	0.0056	0.0098	0.0495	1.46269	5.625	0.0105691013310322	60807	65855	58442
m1m_0030001_2	c4y_0060301b	-1	2.6655	-0.4044	0.6859	0.0055	0.0047	0.0098	0.0017	1.46269	0.261538	0.0104169690306872	60807	65793	58391
m1m_0030001_2	c4y_0070001_3	0.0149	0.4111	0.0363	0.971	0.0016	0.0048	0.0098	0.0123	1.46269	1.5375	0.00159303653997026	60807	68351	59315
m1m_0030001_2	c4y_0070501_3	0.5546	1.1532	0.4809	0.6306	-0.0131	0.0051	0.0098	0.0028	1.46269	0.444444	-0.0172521970500556	60807	68351	59315
m1m_0030001_2	c4y_0073501_2	0.5586	0.3267	1.7098	0.0873	-0.025	0.0047	0.0098	0.0278	1.46269	3.97143	-0.0371754552364441	60807	67848	58917
m1m_0030001_2	c4y_0073501_3	NA	NA	NA	NA	0.0037	0.005	0.0098	-0.0024	1.46269	-0.347826	NA	60807	68172	59180
m1m_0030001_2	c4y_0074001_2	0.7859	0.5773	1.3613	0.1734	0.047	0.0053	0.0098	0.0094	1.46269	1.25333	0.0440103684727424	60807	68182	59187
m1m_0030001_2	c4y_0075001_2	0.5103	1.5139	0.3371	0.7361	0.0156	0.0048	0.0098	0.0023	1.46269	0.315068	0.0146338726366923	60807	68212	59211
m1m_0030001_2	c4y_0075001_3	NA	NA	NA	NA	NA	NA	0.0098	0.0017	1.46269	0.257576	NA	60807	68106	59121
m1m_0030001_2	c4y_0075501_2	0.835	3.7688	0.2215	0.8247	0.0114	0.0051	0.0098	0.0019	1.46269	0.253333	0.00885183129173567	60807	68169	59176
m1m_0030001_2	c4y_0075501_3	-0.2813	0.5158	-0.5454	0.5855	0.0216	0.0046	0.0098	0.008	1.46269	1.17647	0.0262186798610914	60807	68208	59208
m1m_0030001_2	c4y_0310401b	NA	NA	NA	NA	-0.0046	0.0054	0.0098	-0.0049	1.46269	-0.544444	NA	60807	65761	58362
m1m_0030001_2	c4y_0310901b	-0.1228	0.4265	-0.2879	0.7734	0.001	0.0049	0.0098	0.0128	1.46269	1.52381	0.00248715020354393	60807	65733	58340
m1m_0030001_2	c4y_0490001_1	0.4585	0.4294	1.0679	0.2856	0.0075	0.0048	0.0098	0.0125	1.46269	1.66667	0.00311775865354151	60807	68198	59205
m1m_0030001_2	c4y_0490001_2	-0.5204	0.4926	-1.0565	0.2907	-0.0064	0.0049	0.0098	0.0097	1.46269	1.34722	-0.0019058010611183	60807	68202	59208
m1m_0030001_2	c4y_0490001_3	-0.9798	4.5146	-0.217	0.8282	-0.0016	0.0047	0.0098	0.0014	1.46269	0.208955	0.00185014698067622	60807	64404	55954
m1m_0030001_2	c4y_asq_total	-0.3765	0.2359	-1.5959	0.1105	0.0041	0.0047	0.0098	0.0553	1.46269	6.28409	0.0136244811197357	60807	66813	59224
m1m_0030001_2	c4y_bmi	-0.1329	0.1342	-0.9904	0.322	-0.0098	0.0058	0.0098	0.2773	1.46269	16.7048	-0.00412381587208115	60807	65376	59318
m1m_0030001_2	c6m_0010201_1	0.4537	0.4199	1.0804	0.28	0.0269	0.005	0.0098	0.0218	1.46269	1.87931	0.0229691388240478	60807	68351	59315
m1m_0030001_2	c6m_0010201_2	-0.0105	0.4106	-0.0255	0.9797	-0.0261	0.0043	0.0098	0.016	1.46269	1.64948	-0.0286054386476722	60807	68351	59315
m1m_0030001_2	c6m_0010201_3	0.6322	1.123	0.563	0.5734	0.0225	0.0052	0.0098	0.0042	1.46269	0.466667	0.0205429095395268	60807	68351	59315
m1m_0030001_2	c6m_0010201_5	-0.41	0.3415	-1.2006	0.2299	0.0043	0.0051	0.0098	0.0312	1.46269	2.88889	0.0120914565304775	60807	68351	59315
m1m_0030001_2	c6m_0020001_1	0.7874	0.4826	1.6315	0.1028	0.0041	0.0053	0.0098	0.0142	1.46269	1.97222	-0.00489111609927358	60807	68351	59315
m1m_0030001_2	c6m_0020001_2	0.0525	0.8339	0.063	0.9498	0.0171	0.0055	0.0098	0.0029	1.46269	0.467742	0.0184229970820175	60807	68351	59315
m1m_0030001_2	c6m_0020001_3	-0.7319	0.493	-1.4846	0.1377	-0.0288	0.0054	0.0098	0.0132	1.46269	1.97015	-0.0232453451996126	60807	68351	59315
m1m_0030001_2	c6m_0040108b	NA	NA	NA	NA	-0.0258	0.0051	0.0098	-0.0074	1.46269	-0.795699	NA	60807	66949	58194
m1m_0030001_2	c6m_0040109b	NA	NA	NA	NA	NA	NA	0.0098	3e-04	1.46269	0.0333333	NA	60807	68045	59070
m1m_0030001_2	c6m_0040110b	-0.2203	0.3624	-0.6077	0.5434	-0.0248	0.0051	0.0098	0.0225	1.46269	2.29592	-0.0241058132878261	60807	68149	59156
m1m_0030001_2	c6m_0040111b	-0.3678	0.7685	-0.4785	0.6323	-0.0158	0.0051	0.0098	0.0059	1.46269	0.641304	-0.0145493733106707	60807	67793	58870
m1m_0030001_2	c6m_0090001b	-0.944	1.1457	-0.824	0.41	-0.0041	0.0047	0.0098	0.0033	1.46269	0.611111	-0.00100240863234071	60807	34397	29463
m1m_0030001_2	c6m_0170001_1	-0.1831	0.517	-0.3542	0.7232	-0.0483	0.0052	0.0098	0.0062	1.46269	1.05085	-0.0514813722244515	60807	68351	59315
m1m_0030001_2	c6m_0170001_2	0.102	0.4174	0.2445	0.8068	0.0535	0.0052	0.0098	0.0098	1.46269	1.66102	0.0577144962070517	60807	68351	59315
m1m_0030001_2	c6m_0180001_1	0.206	0.2175	0.9467	0.3438	0.0093	0.005	0.0098	0.0403	1.46269	5.30263	0.00616947925603356	60807	68351	59315
m1m_0030001_2	c6m_0180001_2	0.1197	0.3236	0.3698	0.7115	0.0039	0.0052	0.0098	0.0164	1.46269	2.44776	0.00275749920197708	60807	68351	59315
m1m_0030001_2	c6m_0180001_3	-0.0804	0.2909	-0.2763	0.7823	-0.0127	0.0049	0.0098	0.0213	1.46269	3.13235	-0.0128417734216923	60807	68351	59315
m1m_0030001_2	c6m_0220001_1	0.7797	0.7898	0.9873	0.3235	0.0026	0.0049	0.0098	0.0043	1.46269	0.796296	-0.00225142120516487	60807	68351	59315
m1m_0030001_2	c6m_0380001_1	0.5605	0.9124	0.6143	0.539	0.0345	0.0047	0.0098	0.003	1.46269	0.566038	0.0346806549709577	60807	68351	59315
m1m_0030001_2	c6m_asq_total	-0.604	0.2654	-2.276	0.0228	-0.0412	0.006	0.0098	0.0766	1.46269	9.34146	-0.029064967158037	60807	66813	59224
m1m_0030001_2	c6m_bed_time	0.0678	0.3215	0.2107	0.8331	0.0127	0.0049	0.0098	0.0177	1.46269	2.85484	0.0122237293181468	60807	63210	60807
m1m_0030001_2	c6m_bmi	-0.0768	0.1247	-0.616	0.5379	-0.032	0.0056	0.0098	0.2613	1.46269	18.2727	-0.0357242599389917	60807	66813	59224
m1m_0030001_2	c6m_nap_count	0.1511	0.3056	0.4943	0.6211	0.0107	0.0047	0.0098	0.0172	1.46269	3.07143	0.00957421227508512	60807	65763	59319
m1m_0030001_2	c6m_night_wake_up_count	0.2856	0.3143	0.9085	0.3636	0.0035	0.0051	0.0098	0.0195	1.46269	3.36207	-0.000385265129239099	60807	63210	60807
m1m_0030001_2	c6m_sleep_time_day	-0.138	0.2913	-0.4739	0.6356	-0.0092	0.0046	0.0098	0.0205	1.46269	3.53448	-0.00797247210349824	60807	65763	59319
m1m_0030001_2	c6m_sleep_time_night	0.105	0.3058	0.3433	0.7314	-0.0074	0.0055	0.0098	0.0187	1.46269	2.92188	-0.00944480671698619	60807	65763	59319
m1m_0030001_2	c6m_total_sleep_time	-0.0992	0.3216	-0.3085	0.7577	-0.0119	0.0049	0.0098	0.0138	1.46269	2.3	-0.0116699896186955	60807	65763	59319
m1m_0030001_2	c6m_wake_up_time	0.1071	0.2227	0.4808	0.6306	0.0227	0.005	0.0098	0.0394	1.46269	5.9697	0.0215727937293118	60807	63210	60807
m1m_0030001_2	childcare_facility_daycare_time_3y	-0.2963	0.6374	-0.4649	0.642	-0.0199	0.005	0.0098	0.0083	1.46269	0.783019	-0.0187112607562271	60807	65763	59319
m1m_0030001_2	childcare_facility_daycare_time_4y	NA	NA	NA	NA	NA	NA	0.0098	5e-04	1.46269	0.0694444	NA	60807	65763	59319
m1m_0030001_2	childcare_facility_starting_age	1	0.7426	1.382	0.167	0.035	0.0054	0.0098	0.0107	1.46269	0.972727	0.0270795596482609	60807	65763	59319
m1m_0030001_2	constipation_3y	-0.064	0.2689	-0.2382	0.8117	-0.0052	0.0057	0.0098	0.028	1.46269	3.94366	-0.00456981233349307	60807	65763	59319
m1m_0030001_2	constipation_4y	-0.3184	0.2695	-1.1816	0.2374	0.0045	0.0055	0.0098	0.0332	1.46269	4.61111	0.0107727669500656	60807	65763	59319
m1m_0030001_2	constipation_cum_4y	-0.1629	0.2288	-0.7118	0.4766	-0.0055	0.0061	0.0098	0.0485	1.46269	5.98765	-0.00238166437483613	60807	65763	59319
m1m_0030001_2	constipation_severity_3y	-0.0752	0.2507	-0.2999	0.7642	-0.0017	0.0053	0.0098	0.0363	1.46269	4.65385	-0.000410466575496663	60807	65161	58818
m1m_0030001_2	constipation_severity_4y	-0.433	0.2904	-1.4909	0.136	0.0026	0.0058	0.0098	0.0324	1.46269	4.37838	0.0107182077914625	60807	65517	59123
m1m_0030001_2	dr0m_bmi	-0.0674	0.1436	-0.4692	0.6389	-0.0577	0.006	0.0098	0.1436	1.46269	13.0545	-0.0646893481956522	60807	66813	59224
m1m_0030001_2	dr1m_0040501b	-0.3474	0.4326	-0.803	0.4219	-0.0077	0.005	0.0098	0.009	1.46269	1.8	-0.00522004509514664	60807	67114	58326
m1m_0030001_2	dr1m_bmi	-0.2001	0.1684	-1.188	0.2348	-0.0682	0.0058	0.0098	0.1023	1.46269	10.7684	-0.0711314492978405	60807	66813	59224
m1m_0030001_2	egg_allergy_1hy	-0.2345	0.375	-0.6252	0.5319	0.0026	0.0049	0.0098	0.0172	1.46269	2.6875	0.00588763780479052	60807	65376	59318
m1m_0030001_2	egg_allergy_2y	0.0479	0.3067	0.1561	0.876	-0.0047	0.005	0.0098	0.024	1.46269	3.80952	-0.00582967797974249	60807	65361	59303
m1m_0030001_2	egg_allergy_3y	-0.3188	0.2879	-1.1073	0.2682	0.0024	0.0053	0.0098	0.0306	1.46269	4.56716	0.0082395256152482	60807	65295	59259
m1m_0030001_2	egg_allergy_4y	0.1899	0.3123	0.6081	0.5431	2e-04	0.0048	0.0098	0.0247	1.46269	3.38356	-0.00279014219474748	60807	65376	59318
m1m_0030001_2	egg_allergy_cum_4y	0.1044	0.2793	0.3738	0.7086	-0.0055	0.0046	0.0098	0.0351	1.46269	4.28049	-0.00827168173144527	60807	58660	53420
m1m_0030001_2	egg_allergy_score_until_4yo	-0.2067	0.2212	-0.9345	0.35	0.0057	0.0049	0.0098	0.0558	1.46269	5.58	0.011264793613367	60807	65376	59318
m1m_0030001_2	egg_allergy_score_until_4yo_positive	-0.281	0.2296	-1.224	0.221	0.0067	0.0051	0.0098	0.052	1.46269	5.14851	0.0138975572804257	60807	65376	59318
m1m_0030001_2	exclusive_breastfeeding_1y	0.58	0.3381	1.7152	0.0863	-0.0043	0.0052	0.0098	0.0262	1.46269	3.9697	-0.0141438545155854	60807	65347	58989
m1m_0030001_2	febrile_convulsion_cum_4y	-0.1522	0.1903	-0.7998	0.4238	-0.001	0.0053	0.0098	0.0888	1.46269	8.07273	0.0036077823595775	60807	65376	59318
m1m_0030001_2	feeding_type_yesterday_breast_feeding_count_1m	0.5279	0.4026	1.3112	0.1898	-0.0075	0.0052	0.0098	0.0168	1.46269	2.84746	-0.0146148230737528	60807	63210	60807
m1m_0030001_2	feeding_type_yesterday_formula_feeding_count_1m	-0.3972	0.6485	-0.6125	0.5402	0.0139	0.0048	0.0098	0.0086	1.46269	0.754386	0.0179839079024086	60807	63210	60807
m1m_0030001_2	fever_count_cum_2hy	0.0385	0.2087	0.1843	0.8538	-0.0196	0.0049	0.0098	0.0463	1.46269	5.38372	-0.0223451014171508	60807	65763	59319
m1m_0030001_2	fever_count_cum_2y	-0.1653	0.2239	-0.7386	0.4602	-0.0247	0.0047	0.0098	0.036	1.46269	4.44444	-0.0237728659512103	60807	65763	59319
m1m_0030001_2	fever_over_39c_count_cum_2hy	-0.017	0.2384	-0.0712	0.9432	-0.0289	0.0054	0.0098	0.0364	1.46269	4.08989	-0.0312113029711199	60807	65763	59319
m1m_0030001_2	fever_over_39c_count_cum_2y	-0.1281	0.2525	-0.5074	0.6119	-0.0363	0.005	0.0098	0.0302	1.46269	3.82278	-0.0372402924012533	60807	65763	59319
m1m_0030001_2	first_vaccination_bcg	0.3199	0.664	0.4817	0.63	-0.0279	0.0052	0.0098	0.0051	1.46269	0.822581	-0.0322444276912941	60807	65763	59319
m1m_0030001_2	first_vaccination_dpt	NA	NA	NA	NA	NA	NA	0.0098	0.0012	1.46269	0.193548	NA	60807	65763	59319
m1m_0030001_2	first_vaccination_haemophilus_b_influenzae	NA	NA	NA	NA	NA	NA	0.0098	8e-04	1.46269	0.135593	NA	60807	65763	59319
m1m_0030001_2	first_vaccination_hbv	0.6981	0.4364	1.5998	0.1097	0.0133	0.0052	0.0098	0.015	1.46269	2.63158	0.00578609569890251	60807	65763	59319
m1m_0030001_2	first_vaccination_pneumococcus	NA	NA	NA	NA	0.0107	0.0054	0.0098	-0.0025	1.46269	-0.403226	NA	60807	65763	59319
m1m_0030001_2	first_vaccination_polio	NA	NA	NA	NA	-0.0367	0.0052	0.0098	-0.0064	1.46269	-1.12281	NA	60807	65763	59319
m1m_0030001_2	first_vaccination_rotavirus	1	0.8025	1.5955	0.1106	0.0541	0.0052	0.0098	0.0073	1.46269	1.17742	0.0472478603773465	60807	65763	59319
m1m_0030001_2	fish_allergy_score_until_4yo_positive	0.2842	0.5035	0.5646	0.5724	-0.0043	0.005	0.0098	0.0081	1.46269	1.55769	-0.00716678237034352	60807	65376	59318
m1m_0030001_2	food_allergy_cum_4y	-0.0489	0.2581	-0.1893	0.8499	0.0037	0.0052	0.0098	0.0458	1.46269	4.77083	0.0051175009540013	60807	65154	59133
m1m_0030001_2	food_allergy_cum_count_until_4yo	-0.0568	0.25	-0.2274	0.8201	-0.0043	0.0048	0.0098	0.0447	1.46269	4.96667	-0.00349076145197102	60807	64853	58908
m1m_0030001_2	food_allergy_egg_feeding_status_case_combined_1yh	-0.0083	0.2606	-0.032	0.9744	0.0077	0.0048	0.0098	0.0402	1.46269	4.46667	0.00859222275863319	60807	64768	58846
m1m_0030001_2	food_allergy_egg_feeding_status_case_combined_2y	-0.1929	0.245	-0.7872	0.4312	0.0025	0.0048	0.0098	0.0343	1.46269	4.34177	0.00633764025575271	60807	65178	59151
m1m_0030001_2	food_allergy_egg_feeding_status_case_combined_3y	-0.1112	0.3348	-0.3323	0.7397	0.0072	0.0051	0.0098	0.0219	1.46269	2.60714	0.00944335633573985	60807	65141	59123
m1m_0030001_2	food_allergy_egg_feeding_status_case_combined_4y	-0.1862	0.3886	-0.479	0.6319	0.0073	0.0045	0.0098	0.0133	1.46269	1.77333	0.0100005995217792	60807	65376	59318
m1m_0030001_2	food_allergy_fish_feeding_status_case_combined_1yh	NA	NA	NA	NA	-0.0018	0.0053	0.0098	-0.0077	1.46269	-1.30508	NA	60807	65376	59318
m1m_0030001_2	food_allergy_fish_feeding_status_case_combined_2y	-0.1079	0.8016	-0.1346	0.893	0.006	0.005	0.0098	0.0034	1.46269	0.53125	0.00705491997161271	60807	65158	59145
m1m_0030001_2	food_allergy_fish_feeding_status_case_combined_3y	NA	NA	NA	NA	-0.0011	0.0042	0.0098	-0.0118	1.46269	-2.40816	NA	60807	64929	58941
m1m_0030001_2	food_allergy_fruit_feeding_status_case_combined_1yh	0.1577	0.5363	0.2941	0.7687	-0.0028	0.0053	0.0098	0.0068	1.46269	1.21429	-0.00430247415505535	60807	65207	59177
m1m_0030001_2	food_allergy_fruit_feeding_status_case_combined_2y	-0.7348	5.8694	-0.1252	0.9004	0.0055	0.0053	0.0098	0.002	1.46269	0.3125	0.00915763307150464	60807	65225	59205
m1m_0030001_2	food_allergy_fruit_feeding_status_case_combined_3y	NA	NA	NA	NA	-0.0045	0.0055	0.0098	-7e-04	1.46269	-0.107692	NA	60807	62797	57049
m1m_0030001_2	food_allergy_milk_feeding_status_case_combined_1yh	0.1419	0.4343	0.3267	0.7439	-0.0068	0.0049	0.0098	0.0113	1.46269	1.82258	-0.00883447014692866	60807	64926	58949
m1m_0030001_2	food_allergy_milk_feeding_status_case_combined_2y	0.172	0.3411	0.5043	0.614	-0.0087	0.0049	0.0098	0.0185	1.46269	2.84615	-0.0117326677839974	60807	65276	59252
m1m_0030001_2	food_allergy_milk_feeding_status_case_combined_3y	-0.3088	0.4427	-0.6975	0.4855	-0.0041	0.0044	0.0098	0.0097	1.46269	1.49231	-0.00137360259852513	60807	64938	58943
m1m_0030001_2	food_allergy_milk_feeding_status_case_combined_4y	0.1114	0.5221	0.2133	0.8311	-0.0096	0.0052	0.0098	0.0075	1.46269	1.10294	-0.0112564374903091	60807	65376	59318
m1m_0030001_2	food_allergy_non_peanuts_nuts_feeding_status_case_combined_4y	0.3642	0.6108	0.5963	0.551	0.0208	0.005	0.0098	0.0075	1.46269	0.9375	0.0191519920494461	60807	65376	59318
m1m_0030001_2	food_allergy_nuts_feeding_status_case_combined_1yh	1	0.4596	2.226	0.026	0.069	0.0053	0.0098	0.0278	1.46269	3.97143	0.0621221398112053	60807	57966	52628
m1m_0030001_2	food_allergy_nuts_feeding_status_case_combined_2y	0.466	0.3445	1.3528	0.1761	0.0684	0.0053	0.0098	0.0206	1.46269	2.98551	0.067240397938464	60807	65089	59078
m1m_0030001_2	food_allergy_nuts_feeding_status_case_combined_3y	0.8012	0.4065	1.9711	0.0487	0.0297	0.0055	0.0098	0.0233	1.46269	2.94937	0.0197897498992597	60807	65376	59318
m1m_0030001_2	food_allergy_peanuts_feeding_status_case_combined_4y	0.4177	0.5922	0.7053	0.4806	0.0175	0.0045	0.0098	0.0073	1.46269	1.01389	0.0151980455965416	60807	65376	59318
m1m_0030001_2	food_allergy_score_cum_count_until_4yo	-0.165	0.2141	-0.7704	0.4411	0.0027	0.0051	0.0098	0.064	1.46269	6.09524	0.00728314232107214	60807	64768	58847
m1m_0030001_2	food_allergy_sesame_feeding_status_case_combined_1yh	0.889	0.6924	1.2839	0.1992	0.0097	0.0045	0.0098	0.0083	1.46269	1.22059	0.0029613881436491	60807	57865	52535
m1m_0030001_2	food_allergy_sesame_feeding_status_case_combined_2y	NA	NA	NA	NA	-0.0102	0.0049	0.0098	-0.0116	1.46269	-2	NA	60807	64521	58575
m1m_0030001_2	food_allergy_sesame_feeding_status_case_combined_3y	0.9211	1.25	0.7369	0.4612	-0.0103	0.0048	0.0098	0.0033	1.46269	0.540984	-0.0162929897728394	60807	65376	59318
m1m_0030001_2	food_allergy_shellfish_feeding_status_case_combined_1yh	0.8253	0.3725	2.2153	0.0267	0.0298	0.0053	0.0098	0.0297	1.46269	4.30435	0.0180387696627833	60807	64930	58954
m1m_0030001_2	food_allergy_shellfish_feeding_status_case_combined_2y	1	0.6958	1.9071	0.0565	0.0046	0.005	0.0098	0.0117	1.46269	1.82812	-0.00940950826786606	60807	65006	59022
m1m_0030001_2	food_allergy_shellfish_feeding_status_case_combined_3y	1	2.8381	0.5979	0.5499	-0.0087	0.0049	0.0098	0.0023	1.46269	0.338235	-0.0174095609957406	60807	65376	59318
m1m_0030001_2	food_allergy_shellfish_feeding_status_case_combined_4y	0.7666	0.3912	1.9596	0.05	-0.015	0.0049	0.0098	0.0249	1.46269	3.32	-0.0284127091498534	60807	65376	59318
m1m_0030001_2	food_allergy_soba_feeding_status_case_combined_1yh	1	0.4434	2.623	0.0087	0.0976	0.0056	0.0098	0.0249	1.46269	3.95238	0.093376089290586	60807	58162	52804
m1m_0030001_2	food_allergy_soba_feeding_status_case_combined_2y	1	0.5659	2.2538	0.0242	0.0922	0.0052	0.0098	0.0143	1.46269	2.2	0.0844945683643826	60807	64549	58598
m1m_0030001_2	food_allergy_soba_feeding_status_case_combined_3y	1	1.1022	1.4594	0.1445	0.0626	0.0055	0.0098	0.0059	1.46269	0.819444	0.0547374671247971	60807	65376	59318
m1m_0030001_2	food_allergy_soba_feeding_status_case_combined_4y	1	0.6388	1.5668	0.1172	0.0472	0.0053	0.0098	0.0094	1.46269	1.32394	0.0409563218746441	60807	65376	59318
m1m_0030001_2	food_allergy_wheat_feeding_status_case_combined_1yh	0.18	0.4515	0.3987	0.6901	-0.0061	0.0049	0.0098	0.008	1.46269	1.45455	-0.00815012268146188	60807	65376	59318
m1m_0030001_2	fruit_allergy_score_until_4yo_positive	-0.4665	0.3612	-1.2915	0.1965	0.0055	0.0052	0.0098	0.0137	1.46269	2.20968	0.0113852073555908	60807	65376	59318
m1m_0030001_2	ft1b_0470001b	NA	NA	NA	NA	0.0019	0.0056	0.0098	-0.0046	1.46269	-0.479167	NA	60807	66776	59192
m1m_0030001_2	gastroenteritis_cum_2y	-0.6453	0.5468	-1.1802	0.2379	-0.0118	0.0051	0.0098	0.0158	1.46269	2.07895	-0.00459184390165079	60807	65112	59102
m1m_0030001_2	hand_foot_and_mouth_disease_cum_2y	NA	NA	NA	NA	-5e-04	0.0048	0.0098	-6e-04	1.46269	-0.0810811	NA	60807	63051	57323
m1m_0030001_2	hba1c_ngsp_early	0.0342	0.189	0.1811	0.8563	-0.0145	0.0057	0.0098	0.0558	1.46269	6.2	-0.0167748178981591	60807	61862	57672
m1m_0030001_2	herpangina_cum_2y	-0.2816	0.409	-0.6886	0.4911	0.0023	0.0047	0.0098	0.0091	1.46269	1.26389	0.00517911762574376	60807	63800	57978
m1m_0030001_2	hsv_infection_cum_2y	-0.8416	1.2666	-0.6645	0.5064	-0.0104	0.0047	0.0098	0.0026	1.46269	0.472727	-0.00686244133435476	60807	65161	59147
m1m_0030001_2	influenza_viral_infections_cum_4y	-0.8859	0.4046	-2.1898	0.0285	-0.0294	0.005	0.0098	0.0286	1.46269	3.91781	-0.0168465385332099	60807	64852	58884
m1m_0030001_2	intellectual_and_developmental_disability_including_language_delay_cum_4y	NA	NA	NA	NA	NA	NA	0.0098	2e-04	1.46269	0.030303	NA	60807	65546	59143
m1m_0030001_2	isacc_modified_current_runny_nose_autumn_2y	1	4.6893	0.2757	0.7828	-0.0223	0.0054	0.0098	0.0014	1.46269	0.237288	-0.0276802146263634	60807	63210	60807
m1m_0030001_2	isacc_modified_current_runny_nose_autumn_3y	1	1.3681	0.8276	0.4079	-0.0165	0.0054	0.0098	0.0039	1.46269	0.590909	-0.0239874294871941	60807	63210	60807
m1m_0030001_2	isacc_modified_current_runny_nose_autumn_4y	NA	NA	NA	NA	-0.0106	0.0048	0.0098	-0.0066	1.46269	-1.06452	NA	60807	61862	57672
m1m_0030001_2	isacc_modified_current_runny_nose_nonpollen_season_2y	NA	NA	NA	NA	NA	NA	0.0098	5e-04	1.46269	0.0746269	NA	60807	63210	60807
m1m_0030001_2	isacc_modified_current_runny_nose_nonpollen_season_3y	NA	NA	NA	NA	-0.0141	0.0056	0.0098	-0.0024	1.46269	-0.393443	NA	60807	61862	57672
m1m_0030001_2	isacc_modified_current_runny_nose_nonpollen_season_4y	NA	NA	NA	NA	NA	NA	0.0098	0.001	1.46269	0.149254	NA	60807	61862	57672
m1m_0030001_2	isacc_modified_current_runny_nose_pollen_season_2y	NA	NA	NA	NA	NA	NA	0.0098	6e-04	1.46269	0.0983607	NA	60807	63210	60807
m1m_0030001_2	isacc_modified_current_runny_nose_pollen_season_3y	0.2385	0.6587	0.362	0.7173	-0.0179	0.0053	0.0098	0.0055	1.46269	0.833333	-0.0209473299831973	60807	61862	57672
m1m_0030001_2	isacc_modified_current_runny_nose_pollen_season_4y	0.1127	0.4235	0.2662	0.7901	-0.0054	0.0047	0.0098	0.0103	1.46269	1.43056	-0.00694479826760801	60807	61862	57672
m1m_0030001_2	isacc_modified_current_runny_nose_spring_2y	1	2.5574	0.413	0.6796	-0.023	0.0048	0.0098	0.0019	1.46269	0.301587	-0.0281726883002685	60807	63210	60807
m1m_0030001_2	isacc_modified_current_runny_nose_spring_3y	0.26	0.9001	0.2889	0.7727	-0.0146	0.0052	0.0098	0.0027	1.46269	0.428571	-0.0163252474330837	60807	63210	60807
m1m_0030001_2	isacc_modified_current_runny_nose_spring_4y	0.2149	0.4793	0.4485	0.6538	0.0038	0.0049	0.0098	0.0091	1.46269	1.28169	0.0020309531288469	60807	61862	57672
m1m_0030001_2	isacc_modified_current_runny_nose_summer_2y	NA	NA	NA	NA	-0.0131	0.0048	0.0098	-7e-04	1.46269	-0.118644	NA	60807	54427	52454
m1m_0030001_2	isacc_modified_current_runny_nose_summer_3y	-0.9593	1.7546	-0.5467	0.5846	-0.007	0.0057	0.0098	0.0024	1.46269	0.358209	-0.00249988327703889	60807	63210	60807
m1m_0030001_2	isacc_modified_current_runny_nose_summer_4y	NA	NA	NA	NA	-0.0107	0.0051	0.0098	-3e-04	1.46269	-0.0379747	NA	60807	59247	55473
m1m_0030001_2	isacc_modified_current_runny_nose_winter_2y	0.9144	0.9738	0.939	0.3477	-0.0314	0.0052	0.0098	0.0049	1.46269	0.742424	-0.0386349812194942	60807	63210	60807
m1m_0030001_2	isacc_modified_current_runny_nose_winter_3y	NA	NA	NA	NA	-0.0216	0.0053	0.0098	-9e-04	1.46269	-0.160714	NA	60807	63210	60807
m1m_0030001_2	isacc_modified_current_runny_nose_winter_4y	NA	NA	NA	NA	-0.0166	0.0051	0.0098	-0.0038	1.46269	-0.535211	NA	60807	61862	57672
m1m_0030001_2	kawasaki_disease_cum_4y	NA	NA	NA	NA	0.0114	0.0051	0.0098	-6e-04	1.46269	-0.0967742	NA	60807	65376	59318
m1m_0030001_2	length_of_labor	0.3104	0.2548	1.2183	0.2231	0.0969	0.0051	0.0098	0.0336	1.46269	4.73239	0.0998405667312632	60807	65763	59319
m1m_0030001_2	low_birth_weight	-0.2941	0.2462	-1.1945	0.2323	0.0315	0.0048	0.0098	0.0312	1.46269	4.8	0.0395357048530923	60807	65763	59319
m1m_0030001_2	lower_respiratory_tract_infection_cum_2y	0.0929	0.337	0.2757	0.7828	-0.0093	0.0053	0.0098	0.0186	1.46269	2.58333	-0.0113420984004155	60807	64712	58769
m1m_0030001_2	m1m_0030001_3	NA	NA	NA	NA	-0.248	0.0056	0.0098	-0.0104	1.46269	-1.92593	NA	60807	70178	59489
m1m_0030001_2	m1m_0040001_1	-1	0.338	-3.6821	2e-04	-0.4408	0.0055	0.0098	0.0166	1.46269	2.72131	-0.47443453762415	60807	70178	59489
m1m_0030001_2	m1m_0040001_2	-0.2738	0.8776	-0.312	0.755	-0.1234	0.0051	0.0098	0.0022	1.46269	0.431373	-0.13504506397684	60807	70178	59489
m1m_0030001_2	m1m_0040001_4	1	0.2762	4.1583	3.2064e-05	0.5239	0.0058	0.0098	0.0173	1.46269	2.74603	0.5680395476111	60807	70178	59489
m1m_0030001_2	m1m_0040001_6	NA	NA	NA	NA	-0.0766	0.0051	0.0098	-0.0088	1.46269	-1.76	NA	60807	68351	59315
m1m_0030001_2	m1m_0250001_1	-0.5216	0.4202	-1.2411	0.2146	-0.0564	0.0052	0.0098	0.0132	1.46269	2.09524	-0.0560121928860402	60807	68351	59315
m1m_0030001_2	m1m_0250001_2	0.6185	0.4872	1.2695	0.2043	0.0701	0.0052	0.0098	0.0101	1.46269	1.60317	0.0707413320515804	60807	68351	59315
m1m_0030001_2	m1m_0250001_3	0.1527	0.7196	0.2122	0.832	-0.0474	0.0052	0.0098	0.0035	1.46269	0.603448	-0.052763928478948	60807	68351	59315
m1m_0030001_2	m1m_0260001_1	0.4105	0.518	0.7925	0.4281	-0.0367	0.0054	0.0098	0.0079	1.46269	1.36207	-0.0438891525698675	60807	68351	59315
m1m_0030001_2	m1m_0260001_2	-0.2974	0.5868	-0.5067	0.6124	0.0406	0.0053	0.0098	0.0055	1.46269	0.901639	0.0466681727603312	60807	68351	59315
m1m_0030001_2	m1m_bed_time	NA	NA	NA	NA	NA	NA	0.0098	2e-04	1.46269	0.0350877	NA	60807	63195	60792
m1m_0030001_2	m1m_nap_count	-0.0318	0.2396	-0.1326	0.8945	-0.0136	0.005	0.0098	0.0286	1.46269	4.4	-0.0180946116889153	60807	36752	35173
m1m_0030001_2	m1m_night_wake_up_count	0.2384	0.2809	0.8488	0.396	4e-04	0.0049	0.0098	0.0238	1.46269	3.83871	-0.00328839156124627	60807	63210	60807
m1m_0030001_2	m1m_sleep_time_day	-0.2324	0.2207	-1.053	0.2923	-0.0294	0.005	0.0098	0.0395	1.46269	6.69492	-0.026182672782762	60807	62609	60253
m1m_0030001_2	m1m_sleep_time_night	-0.2287	0.3162	-0.7235	0.4694	-0.0796	0.0047	0.0098	0.0141	1.46269	2.2381	-0.0804407014971101	60807	61586	59283
m1m_0030001_2	m1m_total_sleep_time	-0.3315	0.2488	-1.3325	0.1827	-0.0689	0.0047	0.0098	0.028	1.46269	4.66667	-0.0672477752428849	60807	60769	58606
m1m_0030001_2	m1m_wake_up_time	0.3063	0.3388	0.9043	0.3658	-0.0042	0.0045	0.0098	0.0249	1.46269	3.19231	-0.00922730106037631	60807	63210	60807
m1m_0030001_2	mbpfas0001b	0.2757	0.696	0.3961	0.692	0.0093	0.0055	0.0098	0.0136	1.46269	0.660194	0.0069712069549276	60807	65818	58411
m1m_0030001_2	mbpfas0039b	NA	NA	NA	NA	NA	NA	0.0098	0.0042	1.46269	0.214286	NA	60807	65865	58451
m1m_0030001_2	mbpfas0053b	0.1939	0.5391	0.3597	0.7191	-8e-04	0.0052	0.0098	0.0222	1.46269	1.21978	-0.00378506531334539	60807	66144	58693
m1m_0030001_2	mbpfas0067b	0.092	0.3984	0.2309	0.8174	0.009	0.0047	0.0098	0.0296	1.46269	1.5914	0.00828283543031301	60807	66813	59224
m1m_0030001_2	milk_allergy_1hy	-0.5839	0.4606	-1.2677	0.2049	0.0038	0.0052	0.0098	0.0138	1.46269	2.15625	0.0109587538255707	60807	65376	59318
m1m_0030001_2	milk_allergy_2y	-0.986	0.6019	-1.6383	0.1014	0.0029	0.005	0.0098	0.0113	1.46269	1.79365	0.0136019456224251	60807	65376	59318
m1m_0030001_2	milk_allergy_3y	-1	3.2284	-0.4582	0.6468	-0.0047	0.0051	0.0098	0.0017	1.46269	0.288136	0.00104792388939966	60807	65376	59318
m1m_0030001_2	milk_allergy_cum_4y	-0.6208	0.3642	-1.7047	0.0883	0.0036	0.005	0.0098	0.0203	1.46269	3.02985	0.012786381558871	60807	64853	58909
m1m_0030001_2	milk_allergy_score_until_4yo	-0.3068	0.2511	-1.2216	0.2219	-7e-04	0.0045	0.0098	0.0317	1.46269	4.28378	0.00476259190753917	60807	65376	59318
m1m_0030001_2	milk_allergy_score_until_4yo_positive	-0.3424	0.2582	-1.3265	0.1847	3e-04	0.0045	0.0098	0.0309	1.46269	4.06579	0.0064079921669222	60807	65376	59318
m1m_0030001_2	mt1b_0040001b	0.2166	0.3434	0.6309	0.5281	-0.0073	0.005	0.0098	0.015	1.46269	2.58621	-0.0106143490975764	60807	66813	59224
m1m_0030001_2	mt1b_0040101b	0.2352	0.3598	0.6536	0.5134	-0.0088	0.0051	0.0098	0.0141	1.46269	2.35	-0.0123913505344527	60807	66696	59125
m1m_0030001_2	mumps_cum_4y	-0.3654	0.8057	-0.4535	0.6502	-0.0192	0.0052	0.0098	0.0044	1.46269	0.594595	-0.0181698337849022	60807	65121	59109
m1m_0030001_2	mycotic_or_fungal_infection_cum_2y	-0.4941	0.6668	-0.741	0.4587	-0.0249	0.0051	0.0098	0.0053	1.46269	0.929825	-0.0232081452905793	60807	64642	58702
m1m_0030001_2	nuts_allergy_score_until_4yo_positive	-0.1029	0.4605	-0.2234	0.8232	-0.0014	0.0051	0.0098	0.0098	1.46269	1.44118	-0.000519420657955982	60807	62090	56492
m1m_0030001_2	otitis_media_cum_2y	-0.2271	0.286	-0.7941	0.4271	-0.0412	0.0056	0.0098	0.0243	1.46269	3.68182	-0.0411026506970632	60807	64952	58973
m1m_0030001_2	out_of_night_diapers_age_4y	0.748	0.4446	1.6826	0.0925	0.0174	0.0048	0.0098	0.0304	1.46269	2.15603	0.00570861814208626	60807	61862	57672
m1m_0030001_2	participant_reported_food_allergy_cum_4y	-0.0828	0.2564	-0.3228	0.7468	-0.0022	0.0048	0.0098	0.0429	1.46269	4.71429	-0.000665046825591766	60807	64855	58911
m1m_0030001_2	peanuts_allergy_score_4yo_positive	0.5555	3.07	0.1809	0.8564	-0.0022	0.0054	0.0098	0.0018	1.46269	0.28125	-0.00469880888515094	60807	65376	59318
m1m_0030001_2	premature_birth	-0.0785	0.4351	-0.1804	0.8569	0.0143	0.0055	0.0098	0.0091	1.46269	1.56897	0.0161382047286889	60807	65763	59319
m1m_0030001_2	psychomotor_developmental_delay_cum_4y	NA	NA	NA	NA	-0.0179	0.0053	0.0098	-0.0018	1.46269	-0.295082	NA	60807	65210	59196
m1m_0030001_2	roseola_infantum_cum_2y	-0.2319	0.4005	-0.5789	0.5626	-0.0205	0.0054	0.0098	0.0126	1.46269	2	-0.0194726368444615	60807	65052	59058
m1m_0030001_2	rsv_infection_cum_2y	-0.0537	0.2497	-0.2151	0.8297	-0.0134	0.0055	0.0098	0.0361	1.46269	5.30882	-0.0135636630225993	60807	65163	59146
m1m_0030001_2	shellfish_allergy_score_until_4yo_positive	-0.3216	0.9655	-0.3331	0.739	-0.0021	0.0051	0.0098	0.0027	1.46269	0.442623	-0.00058147678144923	60807	65376	59318
m1m_0030001_2	soba_allergy_score_until_4yo_positive	-0.7227	0.5358	-1.3489	0.1774	0.0018	0.0056	0.0098	0.0105	1.46269	1.75	0.00933908596007885	60807	65376	59318
m1m_0030001_2	soybean_allergy_score_until_4yo_positive	-0.1151	0.5205	-0.2211	0.825	-0.0097	0.0047	0.0098	0.0084	1.46269	1.29231	-0.00935108813148178	60807	65376	59318
m1m_0030001_2	streptococcus_pyogenes_cum_4y	-0.7907	0.6964	-1.1354	0.2562	-0.0063	0.005	0.0098	0.0062	1.46269	0.984127	-0.000568481600137414	60807	65500	59101
m1m_0030001_2	ucbb_0080001b	0.0339	0.2355	0.1439	0.8856	-0.0036	0.0051	0.0098	0.029	1.46269	4.83333	-0.00453413706227111	60807	66813	59224
m1m_0030001_2	upper_respiratory_tract_infection_cum_2y	0.126	0.3235	0.3896	0.6968	0.0093	0.0051	0.0098	0.018	1.46269	2.64706	0.00835897619965538	60807	64868	58902
m1m_0030001_2	urinary_tract_infections_cum_4y	NA	NA	NA	NA	-0.0056	0.0046	0.0098	-0.0027	1.46269	-0.442623	NA	60807	65201	59180
m1m_0030001_2	urticaria_cum_4y	0.4811	0.4893	0.9832	0.3255	0.005	0.0053	0.0098	0.0121	1.46269	1.77941	7.97866492999418e-05	60807	65244	59222
m1m_0030001_2	varicella_cum_4y	-0.2821	0.7274	-0.3878	0.6982	-0.033	0.0056	0.0098	0.0045	1.46269	0.642857	-0.0339550667707799	60807	63328	57546
m1m_0030001_2	wheat_allergy_score_until_4yo_positive	-0.2835	0.2951	-0.9608	0.3367	-0.0069	0.0051	0.0098	0.0305	1.46269	4.55224	-0.00248294271648642	60807	65376	59318
m1m_0030001_3	BMI	NA	NA	NA	NA	0.0083	0.0066	-0.0104	0.1732	-1.92593	19.4607	NA	77807	163835	0
m1m_0030001_3	adenovirus_infection_cum_2y	NA	NA	NA	NA	0.0039	0.0051	-0.0104	0.0171	-1.92593	2.71429	NA	58807	64868	56861
m1m_0030001_3	allergic_conjunctivitis_cum_4y	NA	NA	NA	NA	4e-04	0.0053	-0.0104	0.0162	-1.92593	2.28169	NA	58807	65376	57270
m1m_0030001_3	allergic_conjunctivitis_or_rhinitis_or_hay_fever_cum_4y	NA	NA	NA	NA	0.0144	0.0051	-0.0104	0.0086	-1.92593	1.11688	NA	58807	65376	57270
m1m_0030001_3	allergic_rhinitis_cum_4y	NA	NA	NA	NA	0.0177	0.0051	-0.0104	0.0126	-1.92593	1.55556	NA	58807	64843	56835
m1m_0030001_3	any_food_allergy_score_positive_until_4yo	NA	NA	NA	NA	-0.019	0.0054	-0.0104	0.0548	-1.92593	5.48	NA	58807	62090	54572
m1m_0030001_3	asthma_cum_4y	NA	NA	NA	NA	0.0129	0.0052	-0.0104	0.0306	-1.92593	3.1875	NA	58807	65376	57270
m1m_0030001_3	atopic_dermatitis_cum_4y	NA	NA	NA	NA	0.0046	0.0048	-0.0104	0.0633	-1.92593	5.86111	NA	58807	65376	57270
m1m_0030001_3	autistic_spectrum_disorder_and_pddnos_cum_4y	NA	NA	NA	NA	-0.0092	0.0046	-0.0104	0.0107	-1.92593	1.94545	NA	58807	63328	55532
m1m_0030001_3	bone_fracture_cum_4y	NA	NA	NA	NA	0.0086	0.0047	-0.0104	0.0034	-1.92593	0.548387	NA	58807	64852	56853
m1m_0030001_3	breast_feeding_cessation_1m	NA	NA	NA	NA	0.0256	0.0048	-0.0104	0.004	-1.92593	0.634921	NA	58807	65763	57270
m1m_0030001_3	breast_feeding_cessation_2m	NA	NA	NA	NA	0.0364	0.0046	-0.0104	0.0142	-1.92593	2.18462	NA	58807	65763	57270
m1m_0030001_3	breast_feeding_cessation_3m	NA	NA	NA	NA	0.0452	0.0051	-0.0104	0.0112	-1.92593	1.77778	NA	58807	65763	57270
m1m_0030001_3	breast_feeding_cessation_age	NA	NA	NA	NA	0.0018	0.0049	-0.0104	0.018	-1.92593	2.14286	NA	58807	65763	57270
m1m_0030001_3	breast_feeding_period_1y	NA	NA	NA	NA	-0.0487	0.0048	-0.0104	0.0188	-1.92593	2.84848	NA	58807	65763	57270
m1m_0030001_3	c1hy_0030001b2	NA	NA	NA	NA	-0.0053	0.0046	-0.0104	0.0102	-1.92593	1.85455	NA	58807	66949	56325
m1m_0030001_3	c1hy_0070002b	NA	NA	NA	NA	0.0016	0.0051	-0.0104	0.0083	-1.92593	1.40678	NA	58807	68045	57175
m1m_0030001_3	c1hy_0100001_2	NA	NA	NA	NA	-3e-04	0.0048	-0.0104	0.0118	-1.92593	1.81538	NA	58807	68351	57407
m1m_0030001_3	c1hy_0100001_3	NA	NA	NA	NA	-0.0125	0.0049	-0.0104	0.0295	-1.92593	3.73418	NA	58807	68351	57407
m1m_0030001_3	c1hy_0100001_4	NA	NA	NA	NA	-0.0025	0.0048	-0.0104	-0.0043	-1.92593	-0.767857	NA	58807	68280	57350
m1m_0030001_3	c1hy_0100501_3	NA	NA	NA	NA	0.0056	0.0052	-0.0104	0.0065	-1.92593	1.14035	NA	58807	68351	57407
m1m_0030001_3	c1hy_0100501_4	NA	NA	NA	NA	-0.0025	0.0049	-0.0104	0.0022	-1.92593	0.407407	NA	58807	68351	57407
m1m_0030001_3	c1hy_0102001_3	NA	NA	NA	NA	0.0025	0.0052	-0.0104	-0.0046	-1.92593	-0.754098	NA	58807	68351	57407
m1m_0030001_3	c1hy_0103001_3	NA	NA	NA	NA	-0.0105	0.005	-0.0104	0.018	-1.92593	3.33333	NA	58807	68351	57407
m1m_0030001_3	c1hy_0103501_2	NA	NA	NA	NA	-0.028	0.0053	-0.0104	0.0212	-1.92593	2.94444	NA	58807	68351	57407
m1m_0030001_3	c1hy_0103501_3	NA	NA	NA	NA	-0.004	0.0054	-0.0104	0.0018	-1.92593	0.295082	NA	58807	68351	57407
m1m_0030001_3	c1hy_0104001_2	NA	NA	NA	NA	-0.055	0.0055	-0.0104	0.0266	-1.92593	4.09231	NA	58807	68351	57407
m1m_0030001_3	c1hy_0104001_3	NA	NA	NA	NA	0.0045	0.0052	-0.0104	-0.0029	-1.92593	-0.508772	NA	58807	68351	57407
m1m_0030001_3	c1hy_0104501_2	NA	NA	NA	NA	6.2023e-06	0.0049	-0.0104	0.0064	-1.92593	1.03226	NA	58807	68351	57407
m1m_0030001_3	c1hy_0105001_2	NA	NA	NA	NA	-0.0379	0.0053	-0.0104	0.028	-1.92593	4.24242	NA	58807	68351	57407
m1m_0030001_3	c1hy_0105001_3	NA	NA	NA	NA	-0.0018	0.0049	-0.0104	-0.003	-1.92593	-0.491803	NA	58807	68351	57407
m1m_0030001_3	c1hy_0240001_1	NA	NA	NA	NA	0.0367	0.0055	-0.0104	0.0045	-1.92593	0.725806	NA	58807	68351	57407
m1m_0030001_3	c1hy_0240001_2	NA	NA	NA	NA	-0.0375	0.0055	-0.0104	0.0057	-1.92593	0.890625	NA	58807	68351	57407
m1m_0030001_3	c1hy_0250001_1	NA	NA	NA	NA	0.0049	0.0049	-0.0104	0.0278	-1.92593	3.80822	NA	58807	68351	57407
m1m_0030001_3	c1hy_0250001_2	NA	NA	NA	NA	-0.001	0.0048	-0.0104	0.0162	-1.92593	2.41791	NA	58807	68351	57407
m1m_0030001_3	c1hy_0250001_3	NA	NA	NA	NA	-0.0149	0.005	-0.0104	0.0352	-1.92593	5.10145	NA	58807	68351	57407
m1m_0030001_3	c1hy_0380101_1	NA	NA	NA	NA	-0.0426	0.0049	-0.0104	-0.0018	-1.92593	-0.295082	NA	58807	68351	57407
m1m_0030001_3	c1hy_0380101_2	NA	NA	NA	NA	0.0344	0.0048	-0.0104	0.0101	-1.92593	1.68333	NA	58807	67101	56493
m1m_0030001_3	c1hy_0380101_3	NA	NA	NA	NA	-0.0111	0.0048	-0.0104	-7e-04	-1.92593	-0.106061	NA	58807	67525	56801
m1m_0030001_3	c1hy_0380101_4	NA	NA	NA	NA	0.0455	0.0052	-0.0104	-2e-04	-1.92593	-0.03125	NA	58807	67571	56835
m1m_0030001_3	c1hy_0493002b	NA	NA	NA	NA	0.0177	0.0047	-0.0104	0.0045	-1.92593	0.789474	NA	58807	68149	57254
m1m_0030001_3	c1hy_asq_total	NA	NA	NA	NA	0.0307	0.0057	-0.0104	0.0772	-1.92593	8.21277	NA	58807	66813	57247
m1m_0030001_3	c1hy_bed_time	NA	NA	NA	NA	-0.004	0.005	-0.0104	0.0269	-1.92593	3.68493	NA	58807	65763	57270
m1m_0030001_3	c1hy_bmi	NA	NA	NA	NA	0.0074	0.0055	-0.0104	0.1847	-1.92593	13.2878	NA	58807	66813	57247
m1m_0030001_3	c1hy_nap_count	NA	NA	NA	NA	0.0103	0.0043	-0.0104	0.0165	-1.92593	2.46269	NA	58807	65763	57270
m1m_0030001_3	c1hy_night_wake_up_count	NA	NA	NA	NA	0.0179	0.005	-0.0104	0.0287	-1.92593	4.28358	NA	58807	65763	57270
m1m_0030001_3	c1hy_sleep_time_day	NA	NA	NA	NA	0.0029	0.0049	-0.0104	0.0195	-1.92593	3.25	NA	58807	65763	57270
m1m_0030001_3	c1hy_sleep_time_night	NA	NA	NA	NA	-0.0117	0.0053	-0.0104	0.0231	-1.92593	3.34783	NA	58807	65763	57270
m1m_0030001_3	c1hy_total_sleep_time	NA	NA	NA	NA	-0.0027	0.0047	-0.0104	0.01	-1.92593	1.5873	NA	58807	65763	57270
m1m_0030001_3	c1hy_wake_up_time	NA	NA	NA	NA	-0.0167	0.0049	-0.0104	0.0699	-1.92593	9.07792	NA	58807	65763	57270
m1m_0030001_3	c1y_0010001_1	NA	NA	NA	NA	-0.0433	0.0054	-0.0104	2e-04	-1.92593	0.0350877	NA	58807	68351	57407
m1m_0030001_3	c1y_0010001_3	NA	NA	NA	NA	0.0645	0.0049	-0.0104	-4e-04	-1.92593	-0.0677966	NA	58807	68351	57407
m1m_0030001_3	c1y_0090005b	NA	NA	NA	NA	8e-04	0.0051	-0.0104	-0.0013	-1.92593	-0.188406	NA	58807	67114	56461
m1m_0030001_3	c1y_0170001_1	NA	NA	NA	NA	0.0052	0.0049	-0.0104	0.0144	-1.92593	2.18182	NA	58807	68351	57407
m1m_0030001_3	c1y_0170001_1_3	NA	NA	NA	NA	0.007	0.0051	-0.0104	0.0501	-1.92593	5.16495	NA	58807	65763	57270
m1m_0030001_3	c1y_0170001_3	NA	NA	NA	NA	0.0029	0.0049	-0.0104	0.0238	-1.92593	3.05128	NA	58807	68351	57407
m1m_0030001_3	c1y_0210001_1	NA	NA	NA	NA	0.0347	0.0051	-0.0104	0.0085	-1.92593	1.25	NA	58807	68351	57407
m1m_0030001_3	c1y_0210001_2	NA	NA	NA	NA	-0.036	0.0052	-0.0104	0.0083	-1.92593	1.23881	NA	58807	68351	57407
m1m_0030001_3	c1y_0220001_1	NA	NA	NA	NA	0.0098	0.0053	-0.0104	0.0185	-1.92593	3.13559	NA	58807	60702	51315
m1m_0030001_3	c1y_0220001_2	NA	NA	NA	NA	-0.0054	0.0049	-0.0104	0.016	-1.92593	2.38806	NA	58807	68351	57407
m1m_0030001_3	c1y_0220001_3	NA	NA	NA	NA	-2e-04	0.005	-0.0104	0.0414	-1.92593	6.27273	NA	58807	68351	57407
m1m_0030001_3	c1y_1_bmi	NA	NA	NA	NA	0.0388	0.0057	-0.0104	0.2582	-1.92593	13.1066	NA	58807	66813	57247
m1m_0030001_3	c1y_2_bmi	NA	NA	NA	NA	0.0308	0.0055	-0.0104	0.282	-1.92593	17.4074	NA	58807	66813	57247
m1m_0030001_3	c1y_asq_total	NA	NA	NA	NA	0.0237	0.0055	-0.0104	0.1088	-1.92593	11.6989	NA	58807	66813	57247
m1m_0030001_3	c1y_bed_time	NA	NA	NA	NA	0.0037	0.0048	-0.0104	0.0129	-1.92593	2.01562	NA	58807	65763	57270
m1m_0030001_3	c1y_nap_count	NA	NA	NA	NA	0.01	0.005	-0.0104	0.0192	-1.92593	3.04762	NA	58807	65763	57270
m1m_0030001_3	c1y_night_wake_up_count	NA	NA	NA	NA	0.0074	0.0051	-0.0104	0.0191	-1.92593	3.03175	NA	58807	65763	57270
m1m_0030001_3	c1y_sleep_time_day	NA	NA	NA	NA	0.003	0.0051	-0.0104	0.0204	-1.92593	3.2381	NA	58807	65763	57270
m1m_0030001_3	c1y_sleep_time_night	NA	NA	NA	NA	-0.0058	0.0051	-0.0104	0.029	-1.92593	4.26471	NA	58807	65763	57270
m1m_0030001_3	c1y_total_sleep_time	NA	NA	NA	NA	0.0031	0.005	-0.0104	0.0279	-1.92593	4.5	NA	58807	65763	57270
m1m_0030001_3	c1y_wake_up_time	NA	NA	NA	NA	-0.0237	0.0051	-0.0104	0.063	-1.92593	8.87324	NA	58807	65460	57029
m1m_0030001_3	c2hy_0040401b	NA	NA	NA	NA	-0.0024	0.0046	-0.0104	-0.0044	-1.92593	-0.733333	NA	58807	67902	57070
m1m_0030001_3	c2hy_asq_total	NA	NA	NA	NA	0.0136	0.0055	-0.0104	0.0765	-1.92593	8.89535	NA	58807	66813	57247
m1m_0030001_3	c2hy_bmi	NA	NA	NA	NA	0.0027	0.0058	-0.0104	0.2398	-1.92593	16.2027	NA	58807	66813	57247
m1m_0030001_3	c2y_0070301b	NA	NA	NA	NA	-0.0012	0.0047	-0.0104	-2e-04	-1.92593	-0.0338983	NA	58807	67793	56974
m1m_0030001_3	c2y_0080001_1	NA	NA	NA	NA	0.0167	0.0049	-0.0104	0.0208	-1.92593	3.25	NA	58807	64063	53925
m1m_0030001_3	c2y_0080001_2	NA	NA	NA	NA	-0.0339	0.0048	-0.0104	0.0219	-1.92593	3.47619	NA	58807	68351	57407
m1m_0030001_3	c2y_0090001b2	NA	NA	NA	NA	-0.0064	0.005	-0.0104	-0.008	-1.92593	-1.37931	NA	58807	34397	28589
m1m_0030001_3	c2y_0100001_2	NA	NA	NA	NA	9e-04	0.005	-0.0104	0.0196	-1.92593	2.9697	NA	58807	68351	57407
m1m_0030001_3	c2y_0100001_3	NA	NA	NA	NA	-0.0162	0.0052	-0.0104	0.0195	-1.92593	2.70833	NA	58807	68351	57407
m1m_0030001_3	c2y_0100001_4	NA	NA	NA	NA	-0.0032	0.005	-0.0104	0.008	-1.92593	1.25	NA	58807	68351	57407
m1m_0030001_3	c2y_0100501_3	NA	NA	NA	NA	-0.0058	0.0047	-0.0104	0.0093	-1.92593	1.55	NA	58807	68351	57407
m1m_0030001_3	c2y_0102001_3	NA	NA	NA	NA	-0.0019	0.0056	-0.0104	-5e-04	-1.92593	-0.0877193	NA	58807	68351	57407
m1m_0030001_3	c2y_0103501_2	NA	NA	NA	NA	-0.0079	0.0049	-0.0104	0.0157	-1.92593	2.34328	NA	58807	68351	57407
m1m_0030001_3	c2y_0103501_3	NA	NA	NA	NA	-0.0134	0.005	-0.0104	5e-04	-1.92593	0.0833333	NA	58807	68351	57407
m1m_0030001_3	c2y_0104001_2	NA	NA	NA	NA	-0.052	0.0051	-0.0104	0.0185	-1.92593	2.68116	NA	58807	67552	56802
m1m_0030001_3	c2y_0104001_3	NA	NA	NA	NA	-0.0028	0.0052	-0.0104	-0.0028	-1.92593	-0.491228	NA	58807	68351	57407
m1m_0030001_3	c2y_0104501_2	NA	NA	NA	NA	0.0073	0.0046	-0.0104	-0.009	-1.92593	-1.55172	NA	58807	68351	57407
m1m_0030001_3	c2y_0105001_2	NA	NA	NA	NA	-0.0322	0.0047	-0.0104	0.0227	-1.92593	3.28986	NA	58807	68181	57281
m1m_0030001_3	c2y_0105001_3	NA	NA	NA	NA	-0.0146	0.0052	-0.0104	0.0027	-1.92593	0.457627	NA	58807	67882	57046
m1m_0030001_3	c2y_asq_total	NA	NA	NA	NA	0.022	0.0054	-0.0104	0.079	-1.92593	8.97727	NA	58807	66696	57150
m1m_0030001_3	c2y_bmi	NA	NA	NA	NA	0.002	0.0058	-0.0104	0.237	-1.92593	16.4583	NA	58807	66813	57247
m1m_0030001_3	c3hy_asq_total	NA	NA	NA	NA	-0.0026	0.0053	-0.0104	0.0646	-1.92593	8.17722	NA	58807	66813	57247
m1m_0030001_3	c3hy_bmi	NA	NA	NA	NA	0.0112	0.0059	-0.0104	0.2701	-1.92593	16.3697	NA	58807	66813	57247
m1m_0030001_3	c3y_0040001_1	NA	NA	NA	NA	0.0225	0.0054	-0.0104	0.0083	-1.92593	1.22059	NA	58807	63955	53757
m1m_0030001_3	c3y_0040001_2	NA	NA	NA	NA	-0.0291	0.0053	-0.0104	0.0111	-1.92593	1.65672	NA	58807	63742	53582
m1m_0030001_3	c3y_0050001_1	NA	NA	NA	NA	0.0018	0.0047	-0.0104	0.022	-1.92593	3.18841	NA	58807	63916	53717
m1m_0030001_3	c3y_0050001_2	NA	NA	NA	NA	0.0064	0.005	-0.0104	0.0089	-1.92593	1.28986	NA	58807	68134	57244
m1m_0030001_3	c3y_0050001_3	NA	NA	NA	NA	-0.0013	0.0049	-0.0104	0.0435	-1.92593	6.30435	NA	58807	68258	57349
m1m_0030001_3	c3y_0100301b	NA	NA	NA	NA	-0.0068	0.005	-0.0104	0.0041	-1.92593	0.554054	NA	58807	68235	57338
m1m_0030001_3	c3y_0110001_3	NA	NA	NA	NA	-0.0157	0.0052	-0.0104	0.0212	-1.92593	2.90411	NA	58807	68097	57222
m1m_0030001_3	c3y_0110501_3	NA	NA	NA	NA	-0.0027	0.005	-0.0104	0.0021	-1.92593	0.368421	NA	58807	68104	57218
m1m_0030001_3	c3y_0112001_3	NA	NA	NA	NA	-0.0062	0.0054	-0.0104	-0.0015	-1.92593	-0.254237	NA	58807	68116	57238
m1m_0030001_3	c3y_0113501_2	NA	NA	NA	NA	-0.0156	0.0059	-0.0104	0.0043	-1.92593	0.661538	NA	58807	67626	56811
m1m_0030001_3	c3y_0113501_3	NA	NA	NA	NA	-0.0056	0.0053	-0.0104	-0.0015	-1.92593	-0.217391	NA	58807	67601	56806
m1m_0030001_3	c3y_0114001_2	NA	NA	NA	NA	-0.0364	0.0055	-0.0104	0.0042	-1.92593	0.591549	NA	58807	67995	57139
m1m_0030001_3	c3y_0114001_3	NA	NA	NA	NA	0.0023	0.005	-0.0104	-0.0047	-1.92593	-0.783333	NA	58807	68102	57222
m1m_0030001_3	c3y_0114501_2	NA	NA	NA	NA	-0.0024	0.0052	-0.0104	-0.0038	-1.92593	-0.666667	NA	58807	67881	57026
m1m_0030001_3	c3y_0115001_2	NA	NA	NA	NA	-0.0275	0.0053	-0.0104	0.0175	-1.92593	2.46479	NA	58807	67868	57042
m1m_0030001_3	c3y_0115001_3	NA	NA	NA	NA	-0.0018	0.0051	-0.0104	0.0016	-1.92593	0.231884	NA	58807	66059	55531
m1m_0030001_3	c3y_0280201b	NA	NA	NA	NA	-0.0245	0.0053	-0.0104	0.0051	-1.92593	0.689189	NA	58807	66813	57247
m1m_0030001_3	c3y_0280301b	NA	NA	NA	NA	-0.0167	0.0049	-0.0104	-0.0041	-1.92593	-0.602941	NA	58807	66813	57247
m1m_0030001_3	c3y_0280501b	NA	NA	NA	NA	-0.0015	0.0045	-0.0104	0.0089	-1.92593	1.27143	NA	58807	66813	57247
m1m_0030001_3	c3y_0280601b	NA	NA	NA	NA	-0.0154	0.0049	-0.0104	0.0065	-1.92593	0.866667	NA	58807	66116	56737
m1m_0030001_3	c3y_0280901b	NA	NA	NA	NA	-0.0115	0.005	-0.0104	-0.0038	-1.92593	-0.520548	NA	58807	62761	53880
m1m_0030001_3	c3y_0600101_1	NA	NA	NA	NA	-0.0321	0.0052	-0.0104	-0.01	-1.92593	-1.5625	NA	58807	68351	57407
m1m_0030001_3	c3y_0600101_2	NA	NA	NA	NA	0.0342	0.0049	-0.0104	0.001	-1.92593	0.15625	NA	58807	68351	57407
m1m_0030001_3	c3y_0600101_3	NA	NA	NA	NA	-0.018	0.005	-0.0104	-0.0012	-1.92593	-0.181818	NA	58807	68351	57407
m1m_0030001_3	c3y_0600101_4	NA	NA	NA	NA	0.0423	0.0052	-0.0104	-0.0052	-1.92593	-0.787879	NA	58807	68351	57407
m1m_0030001_3	c3y_asq_total	NA	NA	NA	NA	0.0029	0.0055	-0.0104	0.0674	-1.92593	8.53165	NA	58807	66776	57219
m1m_0030001_3	c3y_bed_time	NA	NA	NA	NA	0.0147	0.0052	-0.0104	0.0309	-1.92593	4.29167	NA	58807	65763	57270
m1m_0030001_3	c3y_bmi	NA	NA	NA	NA	0.0087	0.0063	-0.0104	0.2654	-1.92593	15.7976	NA	58807	66813	57247
m1m_0030001_3	c3y_nap_count	NA	NA	NA	NA	0.0146	0.005	-0.0104	0.0206	-1.92593	3.12121	NA	58807	65763	57270
m1m_0030001_3	c3y_night_wake_up_count	NA	NA	NA	NA	0.0096	0.0048	-0.0104	0.0214	-1.92593	2.77922	NA	58807	65763	57270
m1m_0030001_3	c3y_sleep_time_day	NA	NA	NA	NA	0.0134	0.0052	-0.0104	0.0233	-1.92593	3.32857	NA	58807	65763	57270
m1m_0030001_3	c3y_sleep_time_night	NA	NA	NA	NA	-0.0254	0.0045	-0.0104	0.0351	-1.92593	4.94366	NA	58807	65763	57270
m1m_0030001_3	c3y_total_sleep_time	NA	NA	NA	NA	-0.0027	0.0048	-0.0104	0.0118	-1.92593	1.84375	NA	58807	65098	56736
m1m_0030001_3	c3y_wake_up_time	NA	NA	NA	NA	-0.0114	0.0053	-0.0104	0.0777	-1.92593	9.03488	NA	58807	65763	57270
m1m_0030001_3	c4y_0042102b	NA	NA	NA	NA	0.0026	0.0054	-0.0104	0.0495	-1.92593	5.625	NA	58807	63720	54775
m1m_0030001_3	c4y_0060301b	NA	NA	NA	NA	-0.0016	0.0049	-0.0104	0.0017	-1.92593	0.261538	NA	58807	63760	54818
m1m_0030001_3	c4y_0070001_3	NA	NA	NA	NA	-0.0068	0.0051	-0.0104	0.0123	-1.92593	1.5375	NA	58807	68351	57407
m1m_0030001_3	c4y_0070501_3	NA	NA	NA	NA	0.005	0.0046	-0.0104	0.0028	-1.92593	0.444444	NA	58807	68351	57407
m1m_0030001_3	c4y_0073501_2	NA	NA	NA	NA	-0.0019	0.005	-0.0104	0.0278	-1.92593	3.97143	NA	58807	68351	57407
m1m_0030001_3	c4y_0073501_3	NA	NA	NA	NA	0.003	0.0051	-0.0104	-0.0024	-1.92593	-0.347826	NA	58807	68351	57407
m1m_0030001_3	c4y_0074001_2	NA	NA	NA	NA	-0.0175	0.0054	-0.0104	0.0094	-1.92593	1.25333	NA	58807	68351	57407
m1m_0030001_3	c4y_0075001_2	NA	NA	NA	NA	-0.0179	0.0051	-0.0104	0.0023	-1.92593	0.315068	NA	58807	68351	57407
m1m_0030001_3	c4y_0075001_3	NA	NA	NA	NA	-0.0044	0.0054	-0.0104	0.0017	-1.92593	0.257576	NA	58807	68351	57407
m1m_0030001_3	c4y_0075501_2	NA	NA	NA	NA	-0.0162	0.0049	-0.0104	0.0019	-1.92593	0.253333	NA	58807	68351	57407
m1m_0030001_3	c4y_0075501_3	NA	NA	NA	NA	-0.0078	0.0055	-0.0104	0.008	-1.92593	1.17647	NA	58807	67848	57019
m1m_0030001_3	c4y_0310401b	NA	NA	NA	NA	4e-04	0.0048	-0.0104	-0.0049	-1.92593	-0.544444	NA	58807	65805	56460
m1m_0030001_3	c4y_0310901b	NA	NA	NA	NA	-0.0077	0.0049	-0.0104	0.0128	-1.92593	1.52381	NA	58807	65731	56401
m1m_0030001_3	c4y_0490001_1	NA	NA	NA	NA	-0.0218	0.0045	-0.0104	0.0125	-1.92593	1.66667	NA	58807	68172	57279
m1m_0030001_3	c4y_0490001_2	NA	NA	NA	NA	0.0221	0.0047	-0.0104	0.0097	-1.92593	1.34722	NA	58807	68182	57290
m1m_0030001_3	c4y_0490001_3	NA	NA	NA	NA	-6e-04	0.005	-0.0104	0.0014	-1.92593	0.208955	NA	58807	68212	57313
m1m_0030001_3	c4y_asq_total	NA	NA	NA	NA	-5e-04	0.0055	-0.0104	0.0553	-1.92593	6.28409	NA	58807	66813	57247
m1m_0030001_3	c4y_bmi	NA	NA	NA	NA	0.006	0.0062	-0.0104	0.2773	-1.92593	16.7048	NA	58807	66813	57247
m1m_0030001_3	c6m_0010201_1	NA	NA	NA	NA	-0.0057	0.0052	-0.0104	0.0218	-1.92593	1.87931	NA	58807	68351	57407
m1m_0030001_3	c6m_0010201_2	NA	NA	NA	NA	-0.0086	0.0052	-0.0104	0.016	-1.92593	1.64948	NA	58807	68351	57407
m1m_0030001_3	c6m_0010201_3	NA	NA	NA	NA	0.0524	0.0044	-0.0104	0.0042	-1.92593	0.466667	NA	58807	68351	57407
m1m_0030001_3	c6m_0010201_5	NA	NA	NA	NA	-0.0049	0.0051	-0.0104	0.0312	-1.92593	2.88889	NA	58807	68351	57407
m1m_0030001_3	c6m_0020001_1	NA	NA	NA	NA	-0.049	0.0048	-0.0104	0.0142	-1.92593	1.97222	NA	58807	68351	57407
m1m_0030001_3	c6m_0020001_2	NA	NA	NA	NA	0.0094	0.0045	-0.0104	0.0029	-1.92593	0.467742	NA	58807	68351	57407
m1m_0030001_3	c6m_0020001_3	NA	NA	NA	NA	0.0499	0.0047	-0.0104	0.0132	-1.92593	1.97015	NA	58807	68351	57407
m1m_0030001_3	c6m_0040108b	NA	NA	NA	NA	0.0041	0.0047	-0.0104	-0.0074	-1.92593	-0.795699	NA	58807	68169	57283
m1m_0030001_3	c6m_0040109b	NA	NA	NA	NA	2e-04	0.0048	-0.0104	3e-04	-1.92593	0.0333333	NA	58807	68208	57314
m1m_0030001_3	c6m_0040110b	NA	NA	NA	NA	0.0123	0.0056	-0.0104	0.0225	-1.92593	2.29592	NA	58807	68198	57303
m1m_0030001_3	c6m_0040111b	NA	NA	NA	NA	-0.0036	0.0052	-0.0104	0.0059	-1.92593	0.641304	NA	58807	68202	57307
m1m_0030001_3	c6m_0090001b	NA	NA	NA	NA	0.0054	0.0046	-0.0104	0.0033	-1.92593	0.611111	NA	58807	64404	54175
m1m_0030001_3	c6m_0170001_1	NA	NA	NA	NA	0.0421	0.0052	-0.0104	0.0062	-1.92593	1.05085	NA	58807	68351	57407
m1m_0030001_3	c6m_0170001_2	NA	NA	NA	NA	-0.0429	0.0052	-0.0104	0.0098	-1.92593	1.66102	NA	58807	68351	57407
m1m_0030001_3	c6m_0180001_1	NA	NA	NA	NA	0.0163	0.0053	-0.0104	0.0403	-1.92593	5.30263	NA	58807	68351	57407
m1m_0030001_3	c6m_0180001_2	NA	NA	NA	NA	-0.0075	0.0051	-0.0104	0.0164	-1.92593	2.44776	NA	58807	68351	57407
m1m_0030001_3	c6m_0180001_3	NA	NA	NA	NA	-0.0188	0.0055	-0.0104	0.0213	-1.92593	3.13235	NA	58807	68351	57407
m1m_0030001_3	c6m_0220001_1	NA	NA	NA	NA	-0.0655	0.005	-0.0104	0.0043	-1.92593	0.796296	NA	58807	68351	57407
m1m_0030001_3	c6m_0380001_1	NA	NA	NA	NA	-0.1053	0.0048	-0.0104	0.003	-1.92593	0.566038	NA	58807	68351	57407
m1m_0030001_3	c6m_asq_total	NA	NA	NA	NA	-0.001	0.0053	-0.0104	0.0766	-1.92593	9.34146	NA	58807	66144	56736
m1m_0030001_3	c6m_bed_time	NA	NA	NA	NA	0.0026	0.0049	-0.0104	0.0177	-1.92593	2.85484	NA	58807	65550	57121
m1m_0030001_3	c6m_bmi	NA	NA	NA	NA	0.0437	0.0059	-0.0104	0.2613	-1.92593	18.2727	NA	58807	62712	53864
m1m_0030001_3	c6m_nap_count	NA	NA	NA	NA	-0.0047	0.0052	-0.0104	0.0172	-1.92593	3.07143	NA	58807	65763	57270
m1m_0030001_3	c6m_night_wake_up_count	NA	NA	NA	NA	0.0133	0.0045	-0.0104	0.0195	-1.92593	3.36207	NA	58807	65763	57270
m1m_0030001_3	c6m_sleep_time_day	NA	NA	NA	NA	0.0071	0.0053	-0.0104	0.0205	-1.92593	3.53448	NA	58807	65763	57270
m1m_0030001_3	c6m_sleep_time_night	NA	NA	NA	NA	-0.0104	0.0055	-0.0104	0.0187	-1.92593	2.92188	NA	58807	65763	57270
m1m_0030001_3	c6m_total_sleep_time	NA	NA	NA	NA	0.0052	0.0057	-0.0104	0.0138	-1.92593	2.3	NA	58807	65763	57270
m1m_0030001_3	c6m_wake_up_time	NA	NA	NA	NA	-0.0279	0.0054	-0.0104	0.0394	-1.92593	5.9697	NA	58807	65763	57270
m1m_0030001_3	childcare_facility_daycare_time_3y	NA	NA	NA	NA	0.006	0.0047	-0.0104	0.0083	-1.92593	0.783019	NA	58807	65479	57056
m1m_0030001_3	childcare_facility_daycare_time_4y	NA	NA	NA	NA	0.0156	0.0046	-0.0104	5e-04	-1.92593	0.0694444	NA	58807	65347	56948
m1m_0030001_3	childcare_facility_starting_age	NA	NA	NA	NA	-0.0182	0.0048	-0.0104	0.0107	-1.92593	0.972727	NA	58807	65763	57270
m1m_0030001_3	constipation_3y	NA	NA	NA	NA	0.0138	0.0051	-0.0104	0.028	-1.92593	3.94366	NA	58807	65161	56778
m1m_0030001_3	constipation_4y	NA	NA	NA	NA	0.0069	0.0049	-0.0104	0.0332	-1.92593	4.61111	NA	58807	65517	57081
m1m_0030001_3	constipation_cum_4y	NA	NA	NA	NA	0.0192	0.0053	-0.0104	0.0485	-1.92593	5.98765	NA	58807	65763	57270
m1m_0030001_3	constipation_severity_3y	NA	NA	NA	NA	0.0132	0.0052	-0.0104	0.0363	-1.92593	4.65385	NA	58807	65500	57068
m1m_0030001_3	constipation_severity_4y	NA	NA	NA	NA	0.0083	0.0051	-0.0104	0.0324	-1.92593	4.37838	NA	58807	65121	57069
m1m_0030001_3	dr0m_bmi	NA	NA	NA	NA	0.0206	0.0059	-0.0104	0.1436	-1.92593	13.0545	NA	58807	66813	57247
m1m_0030001_3	dr1m_0040501b	NA	NA	NA	NA	-0.0033	0.0051	-0.0104	0.009	-1.92593	1.8	NA	58807	68106	57229
m1m_0030001_3	dr1m_bmi	NA	NA	NA	NA	0.0172	0.0057	-0.0104	0.1023	-1.92593	10.7684	NA	58807	66813	57247
m1m_0030001_3	egg_allergy_1hy	NA	NA	NA	NA	-0.0152	0.0049	-0.0104	0.0172	-1.92593	2.6875	NA	58807	65376	57270
m1m_0030001_3	egg_allergy_2y	NA	NA	NA	NA	-0.0167	0.0047	-0.0104	0.024	-1.92593	3.80952	NA	58807	66682	57165
m1m_0030001_3	egg_allergy_3y	NA	NA	NA	NA	-0.0106	0.005	-0.0104	0.0306	-1.92593	4.56716	NA	58807	66813	57247
m1m_0030001_3	egg_allergy_4y	NA	NA	NA	NA	0.0015	0.0049	-0.0104	0.0247	-1.92593	3.38356	NA	58807	66813	57247
m1m_0030001_3	egg_allergy_cum_4y	NA	NA	NA	NA	-0.011	0.0049	-0.0104	0.0351	-1.92593	4.28049	NA	58807	65376	57270
m1m_0030001_3	egg_allergy_score_until_4yo	NA	NA	NA	NA	-0.0187	0.005	-0.0104	0.0558	-1.92593	5.58	NA	58807	65295	57212
m1m_0030001_3	egg_allergy_score_until_4yo_positive	NA	NA	NA	NA	-0.0199	0.0051	-0.0104	0.052	-1.92593	5.14851	NA	58807	65361	57255
m1m_0030001_3	exclusive_breastfeeding_1y	NA	NA	NA	NA	-0.0417	0.0051	-0.0104	0.0262	-1.92593	3.9697	NA	58807	65763	57270
m1m_0030001_3	febrile_convulsion_cum_4y	NA	NA	NA	NA	-0.0026	0.0057	-0.0104	0.0888	-1.92593	8.07273	NA	58807	65376	57270
m1m_0030001_3	feeding_type_yesterday_breast_feeding_count_1m	NA	NA	NA	NA	-0.024	0.005	-0.0104	0.0168	-1.92593	2.84746	NA	58807	62609	56550
m1m_0030001_3	feeding_type_yesterday_formula_feeding_count_1m	NA	NA	NA	NA	0.0191	0.005	-0.0104	0.0086	-1.92593	0.754386	NA	58807	61586	55638
m1m_0030001_3	fever_count_cum_2hy	NA	NA	NA	NA	0.008	0.0053	-0.0104	0.0463	-1.92593	5.38372	NA	58807	65546	57105
m1m_0030001_3	fever_count_cum_2y	NA	NA	NA	NA	0.0068	0.0053	-0.0104	0.036	-1.92593	4.44444	NA	58807	65155	56789
m1m_0030001_3	fever_over_39c_count_cum_2hy	NA	NA	NA	NA	0.0047	0.005	-0.0104	0.0364	-1.92593	4.08989	NA	58807	65210	57150
m1m_0030001_3	fever_over_39c_count_cum_2y	NA	NA	NA	NA	0.0054	0.0052	-0.0104	0.0302	-1.92593	3.82278	NA	58807	64932	56588
m1m_0030001_3	first_vaccination_bcg	NA	NA	NA	NA	0.037	0.005	-0.0104	0.0051	-1.92593	0.822581	NA	58807	65763	57270
m1m_0030001_3	first_vaccination_dpt	NA	NA	NA	NA	0.0193	0.0049	-0.0104	0.0012	-1.92593	0.193548	NA	58807	65763	57270
m1m_0030001_3	first_vaccination_haemophilus_b_influenzae	NA	NA	NA	NA	-0.0263	0.0051	-0.0104	8e-04	-1.92593	0.135593	NA	58807	65763	57270
m1m_0030001_3	first_vaccination_hbv	NA	NA	NA	NA	-0.0318	0.0051	-0.0104	0.015	-1.92593	2.63158	NA	58807	65763	57270
m1m_0030001_3	first_vaccination_pneumococcus	NA	NA	NA	NA	-0.0226	0.0053	-0.0104	-0.0025	-1.92593	-0.403226	NA	58807	65763	57270
m1m_0030001_3	first_vaccination_polio	NA	NA	NA	NA	0.0225	0.0046	-0.0104	-0.0064	-1.92593	-1.12281	NA	58807	65763	57270
m1m_0030001_3	first_vaccination_rotavirus	NA	NA	NA	NA	-0.034	0.005	-0.0104	0.0073	-1.92593	1.17742	NA	58807	65763	57270
m1m_0030001_3	fish_allergy_score_until_4yo_positive	NA	NA	NA	NA	0.0094	0.005	-0.0104	0.0081	-1.92593	1.55769	NA	58807	65376	57270
m1m_0030001_3	food_allergy_cum_4y	NA	NA	NA	NA	-0.0114	0.0051	-0.0104	0.0458	-1.92593	4.77083	NA	58807	65376	57270
m1m_0030001_3	food_allergy_cum_count_until_4yo	NA	NA	NA	NA	-0.0071	0.0049	-0.0104	0.0447	-1.92593	4.96667	NA	58807	65376	57270
m1m_0030001_3	food_allergy_egg_feeding_status_case_combined_1yh	NA	NA	NA	NA	-0.0138	0.005	-0.0104	0.0402	-1.92593	4.46667	NA	58807	58660	51620
m1m_0030001_3	food_allergy_egg_feeding_status_case_combined_2y	NA	NA	NA	NA	-0.0156	0.005	-0.0104	0.0343	-1.92593	4.34177	NA	58807	65376	57270
m1m_0030001_3	food_allergy_egg_feeding_status_case_combined_3y	NA	NA	NA	NA	-0.012	0.005	-0.0104	0.0219	-1.92593	2.60714	NA	58807	65158	57094
m1m_0030001_3	food_allergy_egg_feeding_status_case_combined_4y	NA	NA	NA	NA	-0.0045	0.0049	-0.0104	0.0133	-1.92593	1.77333	NA	58807	64929	56911
m1m_0030001_3	food_allergy_fish_feeding_status_case_combined_1yh	NA	NA	NA	NA	0.0087	0.0054	-0.0104	-0.0077	-1.92593	-1.30508	NA	58807	64853	56870
m1m_0030001_3	food_allergy_fish_feeding_status_case_combined_2y	NA	NA	NA	NA	-0.0012	0.0059	-0.0104	0.0034	-1.92593	0.53125	NA	58807	64930	56915
m1m_0030001_3	food_allergy_fish_feeding_status_case_combined_3y	NA	NA	NA	NA	-0.004	0.0052	-0.0104	-0.0118	-1.92593	-2.40816	NA	58807	65006	56977
m1m_0030001_3	food_allergy_fruit_feeding_status_case_combined_1yh	NA	NA	NA	NA	-0.0088	0.0051	-0.0104	0.0068	-1.92593	1.21429	NA	58807	64768	56807
m1m_0030001_3	food_allergy_fruit_feeding_status_case_combined_2y	NA	NA	NA	NA	-0.0064	0.0052	-0.0104	0.002	-1.92593	0.3125	NA	58807	58162	51007
m1m_0030001_3	food_allergy_fruit_feeding_status_case_combined_3y	NA	NA	NA	NA	-0.0023	0.0049	-0.0104	-7e-04	-1.92593	-0.107692	NA	58807	64549	56573
m1m_0030001_3	food_allergy_milk_feeding_status_case_combined_1yh	NA	NA	NA	NA	0.0035	0.0053	-0.0104	0.0113	-1.92593	1.82258	NA	58807	64853	56869
m1m_0030001_3	food_allergy_milk_feeding_status_case_combined_2y	NA	NA	NA	NA	-0.0079	0.0052	-0.0104	0.0185	-1.92593	2.84615	NA	58807	65207	57140
m1m_0030001_3	food_allergy_milk_feeding_status_case_combined_3y	NA	NA	NA	NA	-0.0067	0.0047	-0.0104	0.0097	-1.92593	1.49231	NA	58807	65225	57155
m1m_0030001_3	food_allergy_milk_feeding_status_case_combined_4y	NA	NA	NA	NA	-0.0012	0.0045	-0.0104	0.0075	-1.92593	1.10294	NA	58807	62797	55099
m1m_0030001_3	food_allergy_non_peanuts_nuts_feeding_status_case_combined_4y	NA	NA	NA	NA	-0.0154	0.005	-0.0104	0.0075	-1.92593	0.9375	NA	58807	65376	57270
m1m_0030001_3	food_allergy_nuts_feeding_status_case_combined_1yh	NA	NA	NA	NA	-0.0386	0.0054	-0.0104	0.0278	-1.92593	3.97143	NA	58807	65376	57270
m1m_0030001_3	food_allergy_nuts_feeding_status_case_combined_2y	NA	NA	NA	NA	-0.0369	0.0046	-0.0104	0.0206	-1.92593	2.98551	NA	58807	65276	57203
m1m_0030001_3	food_allergy_nuts_feeding_status_case_combined_3y	NA	NA	NA	NA	-0.0277	0.005	-0.0104	0.0233	-1.92593	2.94937	NA	58807	64938	56900
m1m_0030001_3	food_allergy_peanuts_feeding_status_case_combined_4y	NA	NA	NA	NA	-0.0187	0.005	-0.0104	0.0073	-1.92593	1.01389	NA	58807	65376	57270
m1m_0030001_3	food_allergy_score_cum_count_until_4yo	NA	NA	NA	NA	-0.0148	0.0053	-0.0104	0.064	-1.92593	6.09524	NA	58807	65376	57270
m1m_0030001_3	food_allergy_sesame_feeding_status_case_combined_1yh	NA	NA	NA	NA	0.0011	0.0048	-0.0104	0.0083	-1.92593	1.22059	NA	58807	64926	56922
m1m_0030001_3	food_allergy_sesame_feeding_status_case_combined_2y	NA	NA	NA	NA	-6.4253e-05	0.0047	-0.0104	-0.0116	-1.92593	-2	NA	58807	65178	57105
m1m_0030001_3	food_allergy_sesame_feeding_status_case_combined_3y	NA	NA	NA	NA	0.0015	0.0052	-0.0104	0.0033	-1.92593	0.540984	NA	58807	65141	57073
m1m_0030001_3	food_allergy_shellfish_feeding_status_case_combined_1yh	NA	NA	NA	NA	-0.028	0.0053	-0.0104	0.0297	-1.92593	4.30435	NA	58807	64769	56811
m1m_0030001_3	food_allergy_shellfish_feeding_status_case_combined_2y	NA	NA	NA	NA	-0.015	0.0048	-0.0104	0.0117	-1.92593	1.82812	NA	58807	57865	50743
m1m_0030001_3	food_allergy_shellfish_feeding_status_case_combined_3y	NA	NA	NA	NA	-0.0131	0.0055	-0.0104	0.0023	-1.92593	0.338235	NA	58807	64521	56550
m1m_0030001_3	food_allergy_shellfish_feeding_status_case_combined_4y	NA	NA	NA	NA	-0.0035	0.0053	-0.0104	0.0249	-1.92593	3.32	NA	58807	65376	57270
m1m_0030001_3	food_allergy_soba_feeding_status_case_combined_1yh	NA	NA	NA	NA	-0.0544	0.0055	-0.0104	0.0249	-1.92593	3.95238	NA	58807	64768	56809
m1m_0030001_3	food_allergy_soba_feeding_status_case_combined_2y	NA	NA	NA	NA	-0.0546	0.005	-0.0104	0.0143	-1.92593	2.2	NA	58807	57966	50829
m1m_0030001_3	food_allergy_soba_feeding_status_case_combined_3y	NA	NA	NA	NA	-0.0364	0.0055	-0.0104	0.0059	-1.92593	0.819444	NA	58807	65089	57032
m1m_0030001_3	food_allergy_soba_feeding_status_case_combined_4y	NA	NA	NA	NA	-0.0176	0.0052	-0.0104	0.0094	-1.92593	1.32394	NA	58807	65376	57270
m1m_0030001_3	food_allergy_wheat_feeding_status_case_combined_1yh	NA	NA	NA	NA	-0.0011	0.0045	-0.0104	0.008	-1.92593	1.45455	NA	58807	64855	56873
m1m_0030001_3	fruit_allergy_score_until_4yo_positive	NA	NA	NA	NA	-0.0076	0.0044	-0.0104	0.0137	-1.92593	2.20968	NA	58807	65376	57270
m1m_0030001_3	ft1b_0470001b	NA	NA	NA	NA	-0.0032	0.0048	-0.0104	-0.0046	-1.92593	-0.479167	NA	58807	65865	56505
m1m_0030001_3	gastroenteritis_cum_2y	NA	NA	NA	NA	0.0098	0.0052	-0.0104	0.0158	-1.92593	2.07895	NA	58807	65026	56995
m1m_0030001_3	hand_foot_and_mouth_disease_cum_2y	NA	NA	NA	NA	0.0109	0.0045	-0.0104	-6e-04	-1.92593	-0.0810811	NA	58807	64952	56931
m1m_0030001_3	hba1c_ngsp_early	NA	NA	NA	NA	0.0061	0.005	-0.0104	0.0558	-1.92593	6.2	NA	58807	61862	58807
m1m_0030001_3	herpangina_cum_2y	NA	NA	NA	NA	0.0082	0.0052	-0.0104	0.0091	-1.92593	1.26389	NA	58807	64861	56854
m1m_0030001_3	hsv_infection_cum_2y	NA	NA	NA	NA	0.0079	0.0048	-0.0104	0.0026	-1.92593	0.472727	NA	58807	65112	57069
m1m_0030001_3	influenza_viral_infections_cum_4y	NA	NA	NA	NA	0.0048	0.0049	-0.0104	0.0286	-1.92593	3.91781	NA	58807	65164	57102
m1m_0030001_3	intellectual_and_developmental_disability_including_language_delay_cum_4y	NA	NA	NA	NA	-0.0045	0.0049	-0.0104	2e-04	-1.92593	0.030303	NA	58807	64642	56689
m1m_0030001_3	isacc_modified_current_runny_nose_autumn_2y	NA	NA	NA	NA	-0.0059	0.0048	-0.0104	0.0014	-1.92593	0.237288	NA	58807	63195	57041
m1m_0030001_3	isacc_modified_current_runny_nose_autumn_3y	NA	NA	NA	NA	0.0013	0.0051	-0.0104	0.0039	-1.92593	0.590909	NA	58807	63210	57055
m1m_0030001_3	isacc_modified_current_runny_nose_autumn_4y	NA	NA	NA	NA	-0.003	0.0043	-0.0104	-0.0066	-1.92593	-1.06452	NA	58807	63210	57055
m1m_0030001_3	isacc_modified_current_runny_nose_nonpollen_season_2y	NA	NA	NA	NA	-0.0092	0.0049	-0.0104	5e-04	-1.92593	0.0746269	NA	58807	63210	57055
m1m_0030001_3	isacc_modified_current_runny_nose_nonpollen_season_3y	NA	NA	NA	NA	-9e-04	0.0052	-0.0104	-0.0024	-1.92593	-0.393443	NA	58807	63210	57055
m1m_0030001_3	isacc_modified_current_runny_nose_nonpollen_season_4y	NA	NA	NA	NA	4e-04	0.0046	-0.0104	0.001	-1.92593	0.149254	NA	58807	61862	58807
m1m_0030001_3	isacc_modified_current_runny_nose_pollen_season_2y	NA	NA	NA	NA	-0.008	0.0049	-0.0104	6e-04	-1.92593	0.0983607	NA	58807	63210	57055
m1m_0030001_3	isacc_modified_current_runny_nose_pollen_season_3y	NA	NA	NA	NA	0.0051	0.0052	-0.0104	0.0055	-1.92593	0.833333	NA	58807	63210	57055
m1m_0030001_3	isacc_modified_current_runny_nose_pollen_season_4y	NA	NA	NA	NA	0.0035	0.0052	-0.0104	0.0103	-1.92593	1.43056	NA	58807	61862	58807
m1m_0030001_3	isacc_modified_current_runny_nose_spring_2y	NA	NA	NA	NA	-0.0048	0.005	-0.0104	0.0019	-1.92593	0.301587	NA	58807	36752	32882
m1m_0030001_3	isacc_modified_current_runny_nose_spring_3y	NA	NA	NA	NA	0.003	0.005	-0.0104	0.0027	-1.92593	0.428571	NA	58807	63210	57055
m1m_0030001_3	isacc_modified_current_runny_nose_spring_4y	NA	NA	NA	NA	0.0065	0.0052	-0.0104	0.0091	-1.92593	1.28169	NA	58807	63210	57055
m1m_0030001_3	isacc_modified_current_runny_nose_summer_2y	NA	NA	NA	NA	-0.0028	0.0048	-0.0104	-7e-04	-1.92593	-0.118644	NA	58807	63210	57055
m1m_0030001_3	isacc_modified_current_runny_nose_summer_3y	NA	NA	NA	NA	-0.0069	0.0054	-0.0104	0.0024	-1.92593	0.358209	NA	58807	54427	49330
m1m_0030001_3	isacc_modified_current_runny_nose_summer_4y	NA	NA	NA	NA	-0.0035	0.0048	-0.0104	-3e-04	-1.92593	-0.0379747	NA	58807	63210	57055
m1m_0030001_3	isacc_modified_current_runny_nose_winter_2y	NA	NA	NA	NA	-0.0112	0.0049	-0.0104	0.0049	-1.92593	0.742424	NA	58807	63210	57055
m1m_0030001_3	isacc_modified_current_runny_nose_winter_3y	NA	NA	NA	NA	-0.0023	0.0053	-0.0104	-9e-04	-1.92593	-0.160714	NA	58807	63210	57055
m1m_0030001_3	isacc_modified_current_runny_nose_winter_4y	NA	NA	NA	NA	-9e-04	0.0049	-0.0104	-0.0038	-1.92593	-0.535211	NA	58807	63210	57055
m1m_0030001_3	kawasaki_disease_cum_4y	NA	NA	NA	NA	6e-04	0.0051	-0.0104	-6e-04	-1.92593	-0.0967742	NA	58807	65376	57270
m1m_0030001_3	length_of_labor	NA	NA	NA	NA	-0.0288	0.0053	-0.0104	0.0336	-1.92593	4.73239	NA	58807	65763	57270
m1m_0030001_3	low_birth_weight	NA	NA	NA	NA	-0.0103	0.0053	-0.0104	0.0312	-1.92593	4.8	NA	58807	65763	57270
m1m_0030001_3	lower_respiratory_tract_infection_cum_2y	NA	NA	NA	NA	0.0024	0.0049	-0.0104	0.0186	-1.92593	2.58333	NA	58807	65244	57179
m1m_0030001_3	m1m_0040001_1	NA	NA	NA	NA	-0.082	0.0053	-0.0104	0.0166	-1.92593	2.72131	NA	58807	70178	57581
m1m_0030001_3	m1m_0040001_2	NA	NA	NA	NA	-0.0346	0.0049	-0.0104	0.0022	-1.92593	0.431373	NA	58807	70178	57581
m1m_0030001_3	m1m_0040001_4	NA	NA	NA	NA	-0.0426	0.0051	-0.0104	0.0173	-1.92593	2.74603	NA	58807	70178	57581
m1m_0030001_3	m1m_0040001_6	NA	NA	NA	NA	0.2714	0.0057	-0.0104	-0.0088	-1.92593	-1.76	NA	58807	70178	57581
m1m_0030001_3	m1m_0250001_1	NA	NA	NA	NA	0.0448	0.005	-0.0104	0.0132	-1.92593	2.09524	NA	58807	70178	57581
m1m_0030001_3	m1m_0250001_2	NA	NA	NA	NA	-0.0473	0.0049	-0.0104	0.0101	-1.92593	1.60317	NA	58807	70178	57581
m1m_0030001_3	m1m_0250001_3	NA	NA	NA	NA	0.0058	0.0054	-0.0104	0.0035	-1.92593	0.603448	NA	58807	70178	57581
m1m_0030001_3	m1m_0260001_1	NA	NA	NA	NA	0.0098	0.0046	-0.0104	0.0079	-1.92593	1.36207	NA	58807	70178	57581
m1m_0030001_3	m1m_0260001_2	NA	NA	NA	NA	-0.0121	0.0047	-0.0104	0.0055	-1.92593	0.901639	NA	58807	70178	57581
m1m_0030001_3	m1m_bed_time	NA	NA	NA	NA	0.0042	0.0048	-0.0104	2e-04	-1.92593	0.0350877	NA	58807	63210	57055
m1m_0030001_3	m1m_nap_count	NA	NA	NA	NA	-0.0014	0.0047	-0.0104	0.0286	-1.92593	4.4	NA	58807	63210	57055
m1m_0030001_3	m1m_night_wake_up_count	NA	NA	NA	NA	0.0059	0.0049	-0.0104	0.0238	-1.92593	3.83871	NA	58807	63210	57055
m1m_0030001_3	m1m_sleep_time_day	NA	NA	NA	NA	0.0177	0.005	-0.0104	0.0395	-1.92593	6.69492	NA	58807	65763	57270
m1m_0030001_3	m1m_sleep_time_night	NA	NA	NA	NA	0.016	0.0051	-0.0104	0.0141	-1.92593	2.2381	NA	58807	65763	57270
m1m_0030001_3	m1m_total_sleep_time	NA	NA	NA	NA	0.0214	0.0051	-0.0104	0.028	-1.92593	4.66667	NA	58807	65763	57270
m1m_0030001_3	m1m_wake_up_time	NA	NA	NA	NA	0.0035	0.0053	-0.0104	0.0249	-1.92593	3.19231	NA	58807	60769	55068
m1m_0030001_3	mbpfas0001b	NA	NA	NA	NA	0.0086	0.0051	-0.0104	0.0136	-1.92593	0.660194	NA	58807	65725	56401
m1m_0030001_3	mbpfas0039b	NA	NA	NA	NA	-0.0014	0.0045	-0.0104	0.0042	-1.92593	0.214286	NA	58807	65903	56544
m1m_0030001_3	mbpfas0053b	NA	NA	NA	NA	0.0071	0.0047	-0.0104	0.0222	-1.92593	1.21978	NA	58807	65855	56499
m1m_0030001_3	mbpfas0067b	NA	NA	NA	NA	-0.0022	0.0049	-0.0104	0.0296	-1.92593	1.5914	NA	58807	65793	56461
m1m_0030001_3	milk_allergy_1hy	NA	NA	NA	NA	-0.0011	0.0047	-0.0104	0.0138	-1.92593	2.15625	NA	58807	65376	57270
m1m_0030001_3	milk_allergy_2y	NA	NA	NA	NA	-0.0035	0.0048	-0.0104	0.0113	-1.92593	1.79365	NA	58807	65376	57270
m1m_0030001_3	milk_allergy_3y	NA	NA	NA	NA	-0.0028	0.0048	-0.0104	0.0017	-1.92593	0.288136	NA	58807	66518	57051
m1m_0030001_3	milk_allergy_cum_4y	NA	NA	NA	NA	0.0016	0.005	-0.0104	0.0203	-1.92593	3.02985	NA	58807	65376	57270
m1m_0030001_3	milk_allergy_score_until_4yo	NA	NA	NA	NA	0.0034	0.0048	-0.0104	0.0317	-1.92593	4.28378	NA	58807	65376	57270
m1m_0030001_3	milk_allergy_score_until_4yo_positive	NA	NA	NA	NA	0.004	0.0049	-0.0104	0.0309	-1.92593	4.06579	NA	58807	65376	57270
m1m_0030001_3	mt1b_0040001b	NA	NA	NA	NA	0.0034	0.0048	-0.0104	0.015	-1.92593	2.58621	NA	58807	65761	56428
m1m_0030001_3	mt1b_0040101b	NA	NA	NA	NA	0.0023	0.0048	-0.0104	0.0141	-1.92593	2.35	NA	58807	65733	56402
m1m_0030001_3	mumps_cum_4y	NA	NA	NA	NA	0.002	0.0047	-0.0104	0.0044	-1.92593	0.594595	NA	58807	65161	57108
m1m_0030001_3	mycotic_or_fungal_infection_cum_2y	NA	NA	NA	NA	0.016	0.0051	-0.0104	0.0053	-1.92593	0.929825	NA	58807	65052	57014
m1m_0030001_3	nuts_allergy_score_until_4yo_positive	NA	NA	NA	NA	0.01	0.0057	-0.0104	0.0098	-1.92593	1.44118	NA	58807	65376	57270
m1m_0030001_3	otitis_media_cum_2y	NA	NA	NA	NA	-5e-04	0.005	-0.0104	0.0243	-1.92593	3.68182	NA	58807	65154	57089
m1m_0030001_3	out_of_night_diapers_age_4y	NA	NA	NA	NA	-0.0151	0.0045	-0.0104	0.0304	-1.92593	2.15603	NA	58807	59247	56567
m1m_0030001_3	participant_reported_food_allergy_cum_4y	NA	NA	NA	NA	-0.01	0.0049	-0.0104	0.0429	-1.92593	4.71429	NA	58807	65376	57270
m1m_0030001_3	peanuts_allergy_score_4yo_positive	NA	NA	NA	NA	-0.0045	0.0051	-0.0104	0.0018	-1.92593	0.28125	NA	58807	65376	57270
m1m_0030001_3	premature_birth	NA	NA	NA	NA	0.0015	0.005	-0.0104	0.0091	-1.92593	1.56897	NA	58807	65763	57270
m1m_0030001_3	psychomotor_developmental_delay_cum_4y	NA	NA	NA	NA	-0.0029	0.005	-0.0104	-0.0018	-1.92593	-0.295082	NA	58807	65201	57139
m1m_0030001_3	roseola_infantum_cum_2y	NA	NA	NA	NA	0.0077	0.005	-0.0104	0.0126	-1.92593	2	NA	58807	61135	53595
m1m_0030001_3	rsv_infection_cum_2y	NA	NA	NA	NA	0.0158	0.0057	-0.0104	0.0361	-1.92593	5.30882	NA	58807	64712	56728
m1m_0030001_3	shellfish_allergy_score_until_4yo_positive	NA	NA	NA	NA	7e-04	0.0048	-0.0104	0.0027	-1.92593	0.442623	NA	58807	65376	57270
m1m_0030001_3	soba_allergy_score_until_4yo_positive	NA	NA	NA	NA	-0.0025	0.0049	-0.0104	0.0105	-1.92593	1.75	NA	58807	65376	57270
m1m_0030001_3	soybean_allergy_score_until_4yo_positive	NA	NA	NA	NA	0.003	0.0049	-0.0104	0.0084	-1.92593	1.29231	NA	58807	65376	57270
m1m_0030001_3	streptococcus_pyogenes_cum_4y	NA	NA	NA	NA	-0.0028	0.0046	-0.0104	0.0062	-1.92593	0.984127	NA	58807	65163	57104
m1m_0030001_3	ucbb_0080001b	NA	NA	NA	NA	0.0029	0.0049	-0.0104	0.029	-1.92593	4.83333	NA	58807	65818	56466
m1m_0030001_3	upper_respiratory_tract_infection_cum_2y	NA	NA	NA	NA	0.0017	0.005	-0.0104	0.018	-1.92593	2.64706	NA	58807	65148	57091
m1m_0030001_3	urinary_tract_infections_cum_4y	NA	NA	NA	NA	-0.003	0.0045	-0.0104	-0.0027	-1.92593	-0.442623	NA	58807	63800	55962
m1m_0030001_3	urticaria_cum_4y	NA	NA	NA	NA	0.0021	0.0051	-0.0104	0.0121	-1.92593	1.77941	NA	58807	65376	57270
m1m_0030001_3	varicella_cum_4y	NA	NA	NA	NA	0.0163	0.0051	-0.0104	0.0045	-1.92593	0.642857	NA	58807	63051	55358
m1m_0030001_3	wheat_allergy_score_until_4yo_positive	NA	NA	NA	NA	0.0017	0.0053	-0.0104	0.0305	-1.92593	4.55224	NA	58807	65376	57270
m1m_0040001_1	BMI	0.1373	0.0942	1.4577	0.1449	0.0086	0.0071	0.0166	0.1732	2.72131	19.4607	0.00137290087255026	78115	163835	0
m1m_0040001_1	adenovirus_infection_cum_2y	0.5157	0.2956	1.7445	0.0811	0.0172	0.0048	0.0166	0.0171	2.72131	2.71429	0.0100925964896277	59039	65148	57316
m1m_0040001_1	allergic_conjunctivitis_cum_4y	-0.409	0.3064	-1.3347	0.182	-0.0016	0.005	0.0166	0.0162	2.72131	2.28169	0.00506127147414096	59039	65376	57497
m1m_0040001_1	allergic_conjunctivitis_or_rhinitis_or_hay_fever_cum_4y	-0.7381	0.4536	-1.6272	0.1037	-0.0031	0.005	0.0166	0.0086	2.72131	1.11688	0.00553920403533858	59039	65376	57497
m1m_0040001_1	allergic_rhinitis_cum_4y	-0.5852	0.3276	-1.7864	0.074	-0.0017	0.005	0.0166	0.0126	2.72131	1.55556	0.00672468314281422	59039	65376	57497
m1m_0040001_1	any_food_allergy_score_positive_until_4yo	-0.1177	0.167	-0.7047	0.481	-0.0153	0.0051	0.0166	0.0548	2.72131	5.48	-0.0134653021025642	59039	65376	57497
m1m_0040001_1	asthma_cum_4y	-0.0782	0.1898	-0.4121	0.6802	0.0278	0.0054	0.0166	0.0306	2.72131	3.1875	0.032570451625483	59039	65376	57497
m1m_0040001_1	atopic_dermatitis_cum_4y	0.0646	0.1485	0.4352	0.6634	0.0015	0.0051	0.0166	0.0633	2.72131	5.86111	-0.000493114039592869	59039	65376	57497
m1m_0040001_1	autistic_spectrum_disorder_and_pddnos_cum_4y	0.5325	0.3628	1.4678	0.1422	-0.0068	0.0043	0.0166	0.0107	2.72131	1.94545	-0.01476397048457	59039	63051	55573
m1m_0040001_1	bone_fracture_cum_4y	0.2162	0.5893	0.3668	0.7137	-0.003	0.0049	0.0166	0.0034	2.72131	0.548387	-0.0049193264779963	59039	65164	57329
m1m_0040001_1	breast_feeding_cessation_1m	0.403	0.6074	0.6634	0.5071	0.0261	0.0058	0.0166	0.004	2.72131	0.634921	0.0252617729147275	59039	65763	57497
m1m_0040001_1	breast_feeding_cessation_2m	0.6728	0.3058	2.2001	0.0278	0.0332	0.0051	0.0166	0.0142	2.72131	2.18462	0.0260509277101197	59039	65763	57497
m1m_0040001_1	breast_feeding_cessation_3m	1	0.4291	2.3649	0.018	0.04	0.0051	0.0166	0.0112	2.72131	1.77778	0.0299276584484451	59039	65763	57497
m1m_0040001_1	breast_feeding_cessation_age	-0.1783	0.2902	-0.6146	0.5388	-0.0145	0.0048	0.0166	0.018	2.72131	2.14286	-0.0128541854698953	59039	65763	57497
m1m_0040001_1	breast_feeding_period_1y	-0.763	0.3004	-2.5396	0.0111	-0.0456	0.0048	0.0166	0.0188	2.72131	2.84848	-0.036586008025692	59039	65763	57497
m1m_0040001_1	c1hy_0030001b2	-0.2261	0.3246	-0.6965	0.4861	-0.0016	0.005	0.0166	0.0102	2.72131	1.85455	0.00119300268119473	59039	68169	57507
m1m_0040001_1	c1hy_0070002b	-0.5472	0.4006	-1.3659	0.172	0.0058	0.0049	0.0166	0.0083	2.72131	1.40678	0.01298140393705	59039	68208	57539
m1m_0040001_1	c1hy_0100001_2	-0.4491	0.3289	-1.3654	0.1721	-0.0151	0.0051	0.0166	0.0118	2.72131	1.81538	-0.0105079610505015	59039	68351	57631
m1m_0040001_1	c1hy_0100001_3	0.2401	0.2156	1.1136	0.2654	-0.0141	0.005	0.0166	0.0295	2.72131	3.73418	-0.0213476588031365	59039	68351	57631
m1m_0040001_1	c1hy_0100001_4	NA	NA	NA	NA	-0.0101	0.0054	0.0166	-0.0043	2.72131	-0.767857	NA	59039	68351	57631
m1m_0040001_1	c1hy_0100501_3	-0.7198	0.5532	-1.301	0.1932	0.0077	0.0051	0.0166	0.0065	2.72131	1.14035	0.0166176282657565	59039	60702	51512
m1m_0040001_1	c1hy_0100501_4	-0.1841	0.7063	-0.2606	0.7944	-0.0132	0.0048	0.0166	0.0022	2.72131	0.407407	-0.013565208803393	59039	68351	57631
m1m_0040001_1	c1hy_0102001_3	NA	NA	NA	NA	-0.0157	0.0053	0.0166	-0.0046	2.72131	-0.754098	NA	59039	68351	57631
m1m_0040001_1	c1hy_0103001_3	-0.1317	0.2513	-0.5242	0.6002	-0.0061	0.0054	0.0166	0.018	2.72131	3.33333	-0.00452556201243696	59039	68351	57631
m1m_0040001_1	c1hy_0103501_2	-0.2049	0.2295	-0.893	0.3718	-0.0455	0.0052	0.0166	0.0212	2.72131	2.94444	-0.0472014362803174	59039	68351	57631
m1m_0040001_1	c1hy_0103501_3	-1	6.2799	-0.3816	0.7027	-0.0069	0.0047	0.0166	0.0018	2.72131	0.295082	0.00554196487138291	59039	68280	57575
m1m_0040001_1	c1hy_0104001_2	-0.6749	0.212	-3.1841	0.0015	-0.1064	0.005	0.0166	0.0266	2.72131	4.09231	-0.105376514336202	59039	68351	57631
m1m_0040001_1	c1hy_0104001_3	NA	NA	NA	NA	0.0014	0.0045	0.0166	-0.0029	2.72131	-0.508772	NA	59039	68351	57631
m1m_0040001_1	c1hy_0104501_2	0.2604	0.3994	0.652	0.5144	-0.0307	0.0051	0.0166	0.0064	2.72131	1.03226	-0.0369489310548909	59039	68351	57631
m1m_0040001_1	c1hy_0105001_2	-0.5821	0.2191	-2.6563	0.0079	-0.0753	0.0057	0.0166	0.028	2.72131	4.24242	-0.072058999183237	59039	68351	57631
m1m_0040001_1	c1hy_0105001_3	NA	NA	NA	NA	-0.0038	0.005	0.0166	-0.003	2.72131	-0.491803	NA	59039	68351	57631
m1m_0040001_1	c1hy_0240001_1	0.3802	0.5072	0.7497	0.4534	0.0328	0.0048	0.0166	0.0045	2.72131	0.725806	0.033219313477225	59039	68351	57631
m1m_0040001_1	c1hy_0240001_2	-0.4077	0.4466	-0.9128	0.3614	-0.0348	0.0048	0.0166	0.0057	2.72131	0.890625	-0.0347813223514009	59039	68351	57631
m1m_0040001_1	c1hy_0250001_1	-0.0579	0.1971	-0.2937	0.769	0.0477	0.0053	0.0166	0.0278	2.72131	3.80822	0.0550446992044467	59039	68351	57631
m1m_0040001_1	c1hy_0250001_2	0.0564	0.2473	0.2282	0.8195	-0.0154	0.0049	0.0166	0.0162	2.72131	2.41791	-0.0181982139079232	59039	68351	57631
m1m_0040001_1	c1hy_0250001_3	-0.2071	0.1942	-1.0661	0.2864	-0.0276	0.0054	0.0166	0.0352	2.72131	5.10145	-0.0260933035401085	59039	68351	57631
m1m_0040001_1	c1hy_0380101_1	NA	NA	NA	NA	-0.0146	0.005	0.0166	-0.0018	2.72131	-0.295082	NA	59039	68351	57631
m1m_0040001_1	c1hy_0380101_2	0.6607	0.3949	1.6732	0.0943	0.0208	0.0048	0.0166	0.0101	2.72131	1.68333	0.0145666614518636	59039	68351	57631
m1m_0040001_1	c1hy_0380101_3	NA	NA	NA	NA	0.0074	0.005	0.0166	-7e-04	2.72131	-0.106061	NA	59039	68351	57631
m1m_0040001_1	c1hy_0380101_4	NA	NA	NA	NA	-0.0021	0.0053	0.0166	-2e-04	2.72131	-0.03125	NA	59039	68351	57631
m1m_0040001_1	c1hy_0493002b	-0.503	0.7072	-0.7112	0.477	0.0096	0.0055	0.0166	0.0045	2.72131	0.789474	0.0150959249953954	59039	68198	57527
m1m_0040001_1	c1hy_asq_total	0.2628	0.1555	1.6897	0.0911	0.0369	0.0061	0.0166	0.0772	2.72131	8.21277	0.0327248266234594	59039	65761	56656
m1m_0040001_1	c1hy_bed_time	0.2688	0.215	1.2502	0.2112	-0.0037	0.005	0.0166	0.0269	2.72131	3.68493	-0.00990546940382428	59039	65763	57497
m1m_0040001_1	c1hy_bmi	-0.053	0.1077	-0.4919	0.6228	0.0142	0.0062	0.0166	0.1847	2.72131	13.2878	0.0206078604382093	59039	66813	57472
m1m_0040001_1	c1hy_nap_count	-0.0461	0.2389	-0.1932	0.8468	-0.0107	0.0049	0.0166	0.0165	2.72131	2.46269	-0.0110150998311171	59039	65763	57497
m1m_0040001_1	c1hy_night_wake_up_count	0.2089	0.2065	1.0119	0.3116	-0.0063	0.005	0.0166	0.0287	2.72131	4.28358	-0.011651192955362	59039	65763	57497
m1m_0040001_1	c1hy_sleep_time_day	-0.0516	0.2383	-0.2164	0.8287	0.0011	0.005	0.0166	0.0195	2.72131	3.25	0.0021613591820174	59039	65479	57282
m1m_0040001_1	c1hy_sleep_time_night	-0.4297	0.2428	-1.7696	0.0768	4e-04	0.0052	0.0166	0.0231	2.72131	3.34783	0.00902716723187662	59039	65763	57497
m1m_0040001_1	c1hy_total_sleep_time	-0.3894	0.3505	-1.111	0.2666	9e-04	0.0046	0.0166	0.01	2.72131	1.5873	0.00607570623973341	59039	65347	57171
m1m_0040001_1	c1hy_wake_up_time	0.0875	0.1439	0.6079	0.5432	0.0215	0.0052	0.0166	0.0699	2.72131	9.07792	0.021246075106557	59039	65763	57497
m1m_0040001_1	c1y_0010001_1	NA	NA	NA	NA	NA	NA	0.0166	2e-04	2.72131	0.0350877	NA	59039	68351	57631
m1m_0040001_1	c1y_0010001_3	NA	NA	NA	NA	-0.045	0.0044	0.0166	-4e-04	2.72131	-0.0677966	NA	59039	68351	57631
m1m_0040001_1	c1y_0090005b	NA	NA	NA	NA	-0.0021	0.005	0.0166	-0.0013	2.72131	-0.188406	NA	59039	68106	57453
m1m_0040001_1	c1y_0170001_1	0.2503	0.2836	0.8825	0.3775	-0.0051	0.0048	0.0166	0.0144	2.72131	2.18182	-0.00964085546914794	59039	68351	57631
m1m_0040001_1	c1y_0170001_1_3	-0.2361	0.1641	-1.439	0.1502	0.0046	0.0057	0.0166	0.0501	2.72131	5.16495	0.0122025903826866	59039	65763	57497
m1m_0040001_1	c1y_0170001_3	-0.4469	0.227	-1.9691	0.0489	0.0085	0.0054	0.0166	0.0238	2.72131	3.05128	0.0186285280101925	59039	68351	57631
m1m_0040001_1	c1y_0210001_1	0.492	0.4092	1.2024	0.2292	0.0469	0.0049	0.0166	0.0085	2.72131	1.25	0.0464350984313858	59039	68351	57631
m1m_0040001_1	c1y_0210001_2	-0.4834	0.4184	-1.1554	0.2479	-0.0497	0.005	0.0166	0.0083	2.72131	1.23881	-0.0497279508745364	59039	68351	57631
m1m_0040001_1	c1y_0220001_1	0.0737	0.2309	0.3193	0.7495	0.0421	0.0051	0.0166	0.0185	2.72131	3.13559	0.0459197041195162	59039	68351	57631
m1m_0040001_1	c1y_0220001_2	0.1214	0.2521	0.4815	0.6302	-0.0295	0.0053	0.0166	0.016	2.72131	2.38806	-0.0350668760196292	59039	68351	57631
m1m_0040001_1	c1y_0220001_3	-0.2913	0.1731	-1.6826	0.0925	-0.0225	0.0053	0.0166	0.0414	2.72131	6.27273	-0.0176785195934105	59039	68351	57631
m1m_0040001_1	c1y_1_bmi	0.0548	0.1122	0.4882	0.6254	0.0097	0.0055	0.0166	0.2582	2.72131	13.1066	0.00821286691384353	59039	66776	57445
m1m_0040001_1	c1y_2_bmi	0.0715	0.0956	0.7483	0.4543	0.0198	0.0059	0.0166	0.282	2.72131	17.4074	0.0199284547859696	59039	66813	57472
m1m_0040001_1	c1y_asq_total	0.375	0.1429	2.6236	0.0087	0.0344	0.0057	0.0166	0.1088	2.72131	11.6989	0.0233773063550172	59039	65793	56686
m1m_0040001_1	c1y_bed_time	0.2723	0.3401	0.8008	0.4232	-0.0036	0.0054	0.0166	0.0129	2.72131	2.01562	-0.00800415790091693	59039	65763	57497
m1m_0040001_1	c1y_nap_count	0.0848	0.2167	0.3912	0.6956	-0.0229	0.0049	0.0166	0.0192	2.72131	3.04762	-0.0268109257142305	59039	65763	57497
m1m_0040001_1	c1y_night_wake_up_count	-0.1134	0.2358	-0.4807	0.6307	-0.0093	0.0052	0.0166	0.0191	2.72131	3.03175	-0.00820580987969813	59039	65763	57497
m1m_0040001_1	c1y_sleep_time_day	0.1738	0.2329	0.7462	0.4556	-0.0073	0.0051	0.0166	0.0204	2.72131	3.2381	-0.0113188372449645	59039	65763	57497
m1m_0040001_1	c1y_sleep_time_night	-0.0083	0.2022	-0.0413	0.9671	0.0026	0.0049	0.0166	0.029	2.72131	4.26471	0.0030698203959436	59039	65763	57497
m1m_0040001_1	c1y_total_sleep_time	0.1339	0.2078	0.6444	0.5193	-0.0073	0.0055	0.0166	0.0279	2.72131	4.5	-0.0110385276625462	59039	65763	57497
m1m_0040001_1	c1y_wake_up_time	0.0957	0.1445	0.6625	0.5077	-0.0067	0.0051	0.0166	0.063	2.72131	8.87324	-0.01078810800129	59039	65763	57497
m1m_0040001_1	c2hy_0040401b	NA	NA	NA	NA	0.0033	0.0047	0.0166	-0.0044	2.72131	-0.733333	NA	59039	67114	56679
m1m_0040001_1	c2hy_asq_total	0.1928	0.142	1.3572	0.1747	0.0172	0.0059	0.0166	0.0765	2.72131	8.89535	0.0126353814581551	59039	65818	56694
m1m_0040001_1	c2hy_bmi	-0.0215	0.0883	-0.2431	0.8079	5e-04	0.0056	0.0166	0.2398	2.72131	16.2027	0.00220082677360098	59039	66813	57472
m1m_0040001_1	c2y_0070301b	NA	NA	NA	NA	0.0048	0.0047	0.0166	-2e-04	2.72131	-0.0338983	NA	59039	68202	57532
m1m_0040001_1	c2y_0080001_1	0.1857	0.2473	0.751	0.4526	0.0207	0.0051	0.0166	0.0208	2.72131	3.25	0.0197353443531442	59039	68351	57631
m1m_0040001_1	c2y_0080001_2	-0.4091	0.2392	-1.7106	0.0872	-0.0355	0.0051	0.0166	0.0219	2.72131	3.47619	-0.0319452491019449	59039	68351	57631
m1m_0040001_1	c2y_0090001b2	NA	NA	NA	NA	-0.0033	0.005	0.0166	-0.008	2.72131	-1.37931	NA	59039	64404	54382
m1m_0040001_1	c2y_0100001_2	-0.0513	0.2299	-0.223	0.8235	-0.0168	0.0044	0.0166	0.0196	2.72131	2.9697	-0.0179170244598633	59039	68351	57631
m1m_0040001_1	c2y_0100001_3	0.2333	0.2598	0.898	0.3692	-0.0118	0.0053	0.0166	0.0195	2.72131	2.70833	-0.0176142546652694	59039	67101	56700
m1m_0040001_1	c2y_0100001_4	0.2366	0.3769	0.6279	0.5301	-0.0082	0.005	0.0166	0.008	2.72131	1.25	-0.0119547164461983	59039	67525	57014
m1m_0040001_1	c2y_0100501_3	-0.4683	0.3746	-1.2502	0.2112	0.0059	0.005	0.0166	0.0093	2.72131	1.55	0.0125133180077054	59039	67571	57045
m1m_0040001_1	c2y_0102001_3	NA	NA	NA	NA	-0.0151	0.0051	0.0166	-5e-04	2.72131	-0.0877193	NA	59039	64063	54122
m1m_0040001_1	c2y_0103501_2	0.0221	0.2785	0.0794	0.9367	-0.0135	0.0056	0.0166	0.0157	2.72131	2.34328	-0.0154874699245956	59039	68351	57631
m1m_0040001_1	c2y_0103501_3	NA	NA	NA	NA	NA	NA	0.0166	5e-04	2.72131	0.0833333	NA	59039	68351	57631
m1m_0040001_1	c2y_0104001_2	-0.5558	0.2587	-2.148	0.0317	-0.092	0.0051	0.0166	0.0185	2.72131	2.68116	-0.0933058966159158	59039	68351	57631
m1m_0040001_1	c2y_0104001_3	NA	NA	NA	NA	-0.0188	0.0049	0.0166	-0.0028	2.72131	-0.491228	NA	59039	68351	57631
m1m_0040001_1	c2y_0104501_2	NA	NA	NA	NA	-0.0097	0.0048	0.0166	-0.009	2.72131	-1.55172	NA	59039	68351	57631
m1m_0040001_1	c2y_0105001_2	-0.0571	0.2069	-0.276	0.7825	-0.0657	0.0053	0.0166	0.0227	2.72131	3.28986	-0.0727400406126362	59039	68351	57631
m1m_0040001_1	c2y_0105001_3	-1	2.5048	-0.8051	0.4208	-0.0202	0.0058	0.0166	0.0027	2.72131	0.457627	-0.00885068421785959	59039	68351	57631
m1m_0040001_1	c2y_asq_total	0.1596	0.1431	1.1153	0.2647	0.0383	0.0057	0.0166	0.079	2.72131	8.97727	0.0381978852085655	59039	65733	56630
m1m_0040001_1	c2y_bmi	0.0025	0.0939	0.0261	0.9791	0.0059	0.0062	0.0166	0.237	2.72131	16.4583	0.0072623218475458	59039	66813	57472
m1m_0040001_1	c3hy_asq_total	0.1099	0.1517	0.7247	0.4687	0.0068	0.0056	0.0166	0.0646	2.72131	8.17722	0.00402576218035	59039	66144	56962
m1m_0040001_1	c3hy_bmi	0.0397	0.0833	0.4769	0.6334	0.0082	0.0055	0.0166	0.2701	2.72131	16.3697	0.00743926686221238	59039	66813	57472
m1m_0040001_1	c3y_0040001_1	0.4995	0.4394	1.137	0.2555	0.0139	0.005	0.0166	0.0083	2.72131	1.22059	0.00957768340395779	59039	68351	57631
m1m_0040001_1	c3y_0040001_2	-0.4438	0.356	-1.2466	0.2125	-0.0192	0.005	0.0166	0.0111	2.72131	1.65672	-0.0154528330313786	59039	67552	57025
m1m_0040001_1	c3y_0050001_1	-0.063	0.22	-0.2864	0.7746	0.033	0.0053	0.0166	0.022	2.72131	3.18841	0.0383183545691218	59039	68351	57631
m1m_0040001_1	c3y_0050001_2	-0.1619	0.4036	-0.4012	0.6883	-0.0052	0.005	0.0166	0.0089	2.72131	1.28986	-0.00381254571484824	59039	68351	57631
m1m_0040001_1	c3y_0050001_3	0.0251	0.1679	0.1494	0.8813	-0.0264	0.0049	0.0166	0.0435	2.72131	6.30435	-0.0307279775431534	59039	68181	57505
m1m_0040001_1	c3y_0100301b	0.6366	0.8116	0.7843	0.4329	0.0047	0.0054	0.0166	0.0041	2.72131	0.554054	-2.60452789313454e-05	59039	66949	56541
m1m_0040001_1	c3y_0110001_3	0.2705	0.2456	1.1015	0.2707	-0.0222	0.0051	0.0166	0.0212	2.72131	2.90411	-0.0301857924667482	59039	67882	57268
m1m_0040001_1	c3y_0110501_3	-0.3402	0.8827	-0.3854	0.7	-9e-04	0.0053	0.0166	0.0021	2.72131	0.368421	0.000993157180845439	59039	63955	53966
m1m_0040001_1	c3y_0112001_3	NA	NA	NA	NA	-0.0167	0.0051	0.0166	-0.0015	2.72131	-0.254237	NA	59039	63742	53793
m1m_0040001_1	c3y_0113501_2	-0.5623	0.7414	-0.7584	0.4482	0.0085	0.005	0.0166	0.0043	2.72131	0.661538	0.014585693751681	59039	63916	53928
m1m_0040001_1	c3y_0113501_3	NA	NA	NA	NA	-0.0171	0.0047	0.0166	-0.0015	2.72131	-0.217391	NA	59039	68134	57463
m1m_0040001_1	c3y_0114001_2	-0.6158	0.653	-0.943	0.3457	-0.0708	0.005	0.0166	0.0042	2.72131	0.591549	-0.0736958732745912	59039	68258	57570
m1m_0040001_1	c3y_0114001_3	NA	NA	NA	NA	-0.0012	0.0052	0.0166	-0.0047	2.72131	-0.783333	NA	59039	68097	57441
m1m_0040001_1	c3y_0114501_2	NA	NA	NA	NA	0.0021	0.0051	0.0166	-0.0038	2.72131	-0.666667	NA	59039	68104	57443
m1m_0040001_1	c3y_0115001_2	-0.1129	0.2487	-0.4539	0.6499	-0.0295	0.005	0.0166	0.0175	2.72131	2.46479	-0.0311628107158144	59039	68116	57463
m1m_0040001_1	c3y_0115001_3	-1	4.2054	-0.4115	0.6807	-0.0248	0.0051	0.0166	0.0016	2.72131	0.231884	-0.0187285141841477	59039	67626	57034
m1m_0040001_1	c3y_0280201b	0.7391	0.6847	1.0795	0.2804	-0.0141	0.0053	0.0166	0.0051	2.72131	0.689189	-0.0226157883344907	59039	68045	57400
m1m_0040001_1	c3y_0280301b	NA	NA	NA	NA	-0.0162	0.0048	0.0166	-0.0041	2.72131	-0.602941	NA	59039	68149	57479
m1m_0040001_1	c3y_0280501b	-0.242	0.3346	-0.7233	0.4695	-0.0181	0.005	0.0166	0.0089	2.72131	1.27143	-0.0173007915365505	59039	67793	57193
m1m_0040001_1	c3y_0280601b	0.1765	0.4782	0.3691	0.712	-0.0278	0.005	0.0166	0.0065	2.72131	0.866667	-0.0460301748240219	59039	34397	28691
m1m_0040001_1	c3y_0280901b	NA	NA	NA	NA	-0.0314	0.0054	0.0166	-0.0038	2.72131	-0.520548	NA	59039	67902	57294
m1m_0040001_1	c3y_0600101_1	NA	NA	NA	NA	-0.0128	0.0052	0.0166	-0.01	2.72131	-1.5625	NA	59039	67601	57029
m1m_0040001_1	c3y_0600101_2	NA	NA	NA	NA	NA	NA	0.0166	0.001	2.72131	0.15625	NA	59039	67995	57360
m1m_0040001_1	c3y_0600101_3	NA	NA	NA	NA	0.017	0.0047	0.0166	-0.0012	2.72131	-0.181818	NA	59039	68102	57445
m1m_0040001_1	c3y_0600101_4	NA	NA	NA	NA	-0.0116	0.0049	0.0166	-0.0052	2.72131	-0.787879	NA	59039	67881	57245
m1m_0040001_1	c3y_asq_total	0.0125	0.1507	0.0828	0.934	0.0143	0.006	0.0166	0.0674	2.72131	8.53165	0.0159771327623117	59039	65865	56730
m1m_0040001_1	c3y_bed_time	-0.0083	0.2135	-0.0387	0.9691	-0.0037	0.0049	0.0166	0.0309	2.72131	4.29167	-0.00392298104321793	59039	65460	57251
m1m_0040001_1	c3y_bmi	0.0357	0.0866	0.4128	0.6797	0.0093	0.0055	0.0166	0.2654	2.72131	15.7976	0.00952190628761271	59039	62712	54086
m1m_0040001_1	c3y_nap_count	-0.3815	0.2517	-1.516	0.1295	-0.0258	0.0055	0.0166	0.0206	2.72131	3.12121	-0.0213013383214804	59039	65763	57497
m1m_0040001_1	c3y_night_wake_up_count	0.2115	0.2446	0.8647	0.3872	0.0017	0.0048	0.0166	0.0214	2.72131	2.77922	-0.00218552794043463	59039	65763	57497
m1m_0040001_1	c3y_sleep_time_day	-0.0449	0.2373	-0.1892	0.8499	-0.0163	0.0052	0.0166	0.0233	2.72131	3.32857	-0.0171232264579899	59039	65763	57497
m1m_0040001_1	c3y_sleep_time_night	-0.2563	0.2072	-1.2368	0.2161	0.007	0.0051	0.0166	0.0351	2.72131	4.94366	0.014138773258129	59039	65763	57497
m1m_0040001_1	c3y_total_sleep_time	-0.4666	0.322	-1.4493	0.1473	-0.0123	0.0049	0.0166	0.0118	2.72131	1.84375	-0.00689725678968339	59039	65763	57497
m1m_0040001_1	c3y_wake_up_time	0.1801	0.1372	1.3129	0.1892	0.0094	0.0049	0.0166	0.0777	2.72131	9.03488	0.00395187987925437	59039	65098	56955
m1m_0040001_1	c4y_0042102b	0.2135	0.1562	1.3663	0.1718	0.0013	0.0051	0.0166	0.0495	2.72131	5.625	-0.00484746228105111	59039	68235	57561
m1m_0040001_1	c4y_0060301b	-0.169	1.0094	-0.1674	0.867	0.0012	0.0053	0.0166	0.0017	2.72131	0.261538	0.00222960257460683	59039	66813	57472
m1m_0040001_1	c4y_0070001_3	0.2446	0.328	0.7455	0.4559	-0.0135	0.005	0.0166	0.0123	2.72131	1.5375	-0.0186899966953074	59039	67868	57257
m1m_0040001_1	c4y_0070501_3	-0.6275	1.0445	-0.6007	0.548	0.0053	0.0048	0.0166	0.0028	2.72131	0.444444	0.0103162189592391	59039	66059	55742
m1m_0040001_1	c4y_0073501_2	-0.1243	0.2098	-0.5922	0.5537	0.0051	0.0048	0.0166	0.0278	2.72131	3.97143	0.00848016733015531	59039	68351	57631
m1m_0040001_1	c4y_0073501_3	NA	NA	NA	NA	-0.0076	0.0047	0.0166	-0.0024	2.72131	-0.347826	NA	59039	68351	57631
m1m_0040001_1	c4y_0074001_2	-0.0527	0.3375	-0.1562	0.8759	-0.0467	0.0051	0.0166	0.0094	2.72131	1.25333	-0.0514871103288759	59039	68351	57631
m1m_0040001_1	c4y_0075001_2	0.0299	0.8212	0.0365	0.9709	-0.0153	0.005	0.0166	0.0023	2.72131	0.315068	-0.0172124994707996	59039	68351	57631
m1m_0040001_1	c4y_0075001_3	NA	NA	NA	NA	NA	NA	0.0166	0.0017	2.72131	0.257576	NA	59039	68351	57631
m1m_0040001_1	c4y_0075501_2	-0.319	1.7214	-0.1853	0.853	-0.012	0.0052	0.0166	0.0019	2.72131	0.253333	-0.0115427382632385	59039	68351	57631
m1m_0040001_1	c4y_0075501_3	-0.0381	0.3527	-0.108	0.914	-0.0185	0.0048	0.0166	0.008	2.72131	1.17647	-0.0202014986039267	59039	68351	57631
m1m_0040001_1	c4y_0310401b	NA	NA	NA	NA	-0.0044	0.0054	0.0166	-0.0049	2.72131	-0.544444	NA	59039	66813	57472
m1m_0040001_1	c4y_0310901b	0.2913	0.3779	0.7708	0.4408	-0.0143	0.005	0.0166	0.0128	2.72131	1.52381	-0.0201698723915423	59039	66813	57472
m1m_0040001_1	c4y_0490001_1	-0.4809	0.3499	-1.3744	0.1693	-0.0226	0.0052	0.0166	0.0125	2.72131	1.66667	-0.0182494462662043	59039	68351	57631
m1m_0040001_1	c4y_0490001_2	0.6262	0.436	1.436	0.151	0.0236	0.0051	0.0166	0.0097	2.72131	1.34722	0.0183082223927351	59039	68351	57631
m1m_0040001_1	c4y_0490001_3	0.4521	2.5186	0.1795	0.8575	-4e-04	0.0051	0.0166	0.0014	2.72131	0.208955	-0.00264425955126711	59039	68351	57631
m1m_0040001_1	c4y_asq_total	0.0176	0.1779	0.0991	0.921	0.0046	0.0058	0.0166	0.0553	2.72131	6.28409	0.00466217722999349	59039	66813	57472
m1m_0040001_1	c4y_bmi	0.0551	0.0858	0.6427	0.5204	0.0123	0.0056	0.0166	0.2773	2.72131	16.7048	0.0115098543565562	59039	66813	57472
m1m_0040001_1	c6m_0010201_1	-0.3422	0.2655	-1.2891	0.1974	-0.0187	0.0053	0.0166	0.0218	2.72131	1.87931	-0.0145925657624957	59039	70178	57808
m1m_0040001_1	c6m_0010201_2	-0.0137	0.3051	-0.0449	0.9642	0.0073	0.0052	0.0166	0.016	2.72131	1.64948	0.00849005748086672	59039	70178	57808
m1m_0040001_1	c6m_0010201_3	-0.9459	1.4377	-0.658	0.5106	-0.0108	0.0047	0.0166	0.0042	2.72131	0.466667	-0.00417090867692338	59039	70178	57808
m1m_0040001_1	c6m_0010201_5	0.2182	0.226	0.9653	0.3344	0.0073	0.0049	0.0166	0.0312	2.72131	2.88889	0.00324016114891314	59039	70178	57808
m1m_0040001_1	c6m_0020001_1	-0.4171	0.2834	-1.4718	0.1411	-0.0304	0.0049	0.0166	0.0142	2.72131	1.97222	-0.027875252513195	59039	70178	57808
m1m_0040001_1	c6m_0020001_2	-0.7125	1.0468	-0.6807	0.4961	-0.012	0.0049	0.0166	0.0029	2.72131	0.467742	-0.00850129914943264	59039	70178	57808
m1m_0040001_1	c6m_0020001_3	0.8062	0.3623	2.2254	0.0261	0.0541	0.0052	0.0166	0.0132	2.72131	1.97015	0.0484200952476023	59039	68351	57631
m1m_0040001_1	c6m_0040108b	NA	NA	NA	NA	0.0314	0.005	0.0166	-0.0074	2.72131	-0.795699	NA	59039	68351	57631
m1m_0040001_1	c6m_0040109b	NA	NA	NA	NA	NA	NA	0.0166	3e-04	2.72131	0.0333333	NA	59039	67848	57235
m1m_0040001_1	c6m_0040110b	0.5894	0.2852	2.0665	0.0388	0.0325	0.005	0.0166	0.0225	2.72131	2.29592	0.024954681934774	59039	68172	57501
m1m_0040001_1	c6m_0040111b	0.8423	0.8618	0.9774	0.3284	0.0156	0.0051	0.0166	0.0059	2.72131	0.641304	0.00897398669536417	59039	68182	57515
m1m_0040001_1	c6m_0090001b	0.3274	0.6976	0.4693	0.6389	-0.0107	0.0047	0.0166	0.0033	2.72131	0.611111	-0.014367756729531	59039	68212	57538
m1m_0040001_1	c6m_0170001_1	0.427	0.4262	1.0019	0.3164	0.0415	0.0052	0.0166	0.0062	2.72131	1.05085	0.0418901999442074	59039	68351	57631
m1m_0040001_1	c6m_0170001_2	-0.3962	0.3368	-1.1764	0.2394	-0.0426	0.0053	0.0166	0.0098	2.72131	1.66102	-0.042463859404401	59039	68351	57631
m1m_0040001_1	c6m_0180001_1	-0.2959	0.1681	-1.7601	0.0784	-0.0113	0.0048	0.0166	0.0403	2.72131	5.30263	-0.00494323051645575	59039	68351	57631
m1m_0040001_1	c6m_0180001_2	0.1046	0.2513	0.4162	0.6773	-0.0067	0.0052	0.0166	0.0164	2.72131	2.44776	-0.00926389401709621	59039	68351	57631
m1m_0040001_1	c6m_0180001_3	0.3191	0.2216	1.4402	0.1498	0.0176	0.0048	0.0166	0.0213	2.72131	3.13235	0.0136584513471349	59039	68351	57631
m1m_0040001_1	c6m_0220001_1	-0.3083	0.5495	-0.5611	0.5747	0.0322	0.0049	0.0166	0.0043	2.72131	0.796296	0.0385007060521789	59039	68351	57631
m1m_0040001_1	c6m_0380001_1	-1	1.1468	-0.9304	0.3522	-0.0022	0.0046	0.0166	0.003	2.72131	0.566038	0.00515538607478374	59039	68351	57631
m1m_0040001_1	c6m_asq_total	0.3853	0.1535	2.5103	0.0121	0.0394	0.0051	0.0166	0.0766	2.72131	9.34146	0.0310310488436882	59039	65855	56725
m1m_0040001_1	c6m_bed_time	-0.4156	0.2533	-1.6409	0.1008	-0.0041	0.005	0.0166	0.0177	2.72131	2.85484	0.00272741755337248	59039	65763	57497
m1m_0040001_1	c6m_bmi	0.1161	0.0935	1.2413	0.2145	0.0208	0.0057	0.0166	0.2613	2.72131	18.2727	0.0176977393398928	59039	66813	57472
m1m_0040001_1	c6m_nap_count	-0.3923	0.2555	-1.5355	0.1247	-0.0148	0.0052	0.0166	0.0172	2.72131	3.07143	-0.00957192391088485	59039	65763	57497
m1m_0040001_1	c6m_night_wake_up_count	-0.0702	0.2427	-0.2892	0.7724	-0.0162	0.0049	0.0166	0.0195	2.72131	3.36207	-0.0165926852811342	59039	65763	57497
m1m_0040001_1	c6m_sleep_time_day	0.1245	0.2344	0.5312	0.5953	0.0232	0.005	0.0166	0.0205	2.72131	3.53448	0.0232773508329151	59039	65763	57497
m1m_0040001_1	c6m_sleep_time_night	0.3386	0.2452	1.3811	0.1672	0.0046	0.0049	0.0166	0.0187	2.72131	2.92188	-0.000998235385407287	59039	65763	57497
m1m_0040001_1	c6m_total_sleep_time	0.2854	0.2761	1.034	0.3011	0.0236	0.0049	0.0166	0.0138	2.72131	2.3	0.0215841363910974	59039	65763	57497
m1m_0040001_1	c6m_wake_up_time	-0.1961	0.1639	-1.1966	0.2315	0.0022	0.0051	0.0166	0.0394	2.72131	5.9697	0.00761294639656869	59039	65763	57497
m1m_0040001_1	childcare_facility_daycare_time_3y	-0.5835	0.5794	-1.0071	0.3139	0.025	0.0051	0.0166	0.0083	2.72131	0.783019	0.0343701927762234	59039	65763	57497
m1m_0040001_1	childcare_facility_daycare_time_4y	NA	NA	NA	NA	NA	NA	0.0166	5e-04	2.72131	0.0694444	NA	59039	65763	57497
m1m_0040001_1	childcare_facility_starting_age	0.1818	0.4627	0.3929	0.6944	-0.0488	0.0055	0.0166	0.0107	2.72131	0.972727	-0.0560738761445034	59039	65763	57497
m1m_0040001_1	constipation_3y	0.4082	0.2069	1.9725	0.0486	-0.0069	0.0055	0.0166	0.028	2.72131	3.94366	-0.0166616755600109	59039	65500	57292
m1m_0040001_1	constipation_4y	0.4237	0.1966	2.1548	0.0312	-0.0155	0.0049	0.0166	0.0332	2.72131	4.61111	-0.0274041187998228	59039	65121	57296
m1m_0040001_1	constipation_cum_4y	0.408	0.1718	2.3745	0.0176	-0.012	0.0053	0.0166	0.0485	2.72131	5.98765	-0.0254284471481298	59039	65546	57331
m1m_0040001_1	constipation_severity_3y	0.3316	0.1846	1.7969	0.0724	-0.0049	0.0055	0.0166	0.0363	2.72131	4.65385	-0.0138071619254886	59039	65163	57330
m1m_0040001_1	constipation_severity_4y	0.5071	0.2186	2.3196	0.0204	-0.0159	0.0053	0.0166	0.0324	2.72131	4.37838	-0.0296894737538675	59039	65161	57334
m1m_0040001_1	dr0m_bmi	0.0559	0.099	0.5648	0.5722	0.0598	0.0057	0.0166	0.1436	2.72131	13.0545	0.0682360810467141	59039	66813	57472
m1m_0040001_1	dr1m_0040501b	0.0261	0.3201	0.0815	0.935	0.0131	0.0049	0.0166	0.009	2.72131	1.8	0.0143038388107361	59039	68351	57631
m1m_0040001_1	dr1m_bmi	0.1465	0.11	1.331	0.1832	0.0723	0.0051	0.0166	0.1023	2.72131	10.7684	0.0777372730854726	59039	66696	57373
m1m_0040001_1	egg_allergy_1hy	0.1894	0.2665	0.7109	0.4771	-0.0102	0.005	0.0166	0.0172	2.72131	2.6875	-0.0145936252066933	59039	66813	57472
m1m_0040001_1	egg_allergy_2y	-0.1044	0.2131	-0.4898	0.6242	-0.0034	0.0048	0.0166	0.024	2.72131	3.80952	-0.0016655479894931	59039	66813	57472
m1m_0040001_1	egg_allergy_3y	0.288	0.2069	1.392	0.1639	-0.0199	0.0053	0.0166	0.0306	2.72131	4.56716	-0.0289210671684152	59039	66813	57472
m1m_0040001_1	egg_allergy_4y	0.3935	0.2466	1.5957	0.1106	-0.0229	0.0045	0.0166	0.0247	2.72131	3.38356	-0.0336892185879844	59039	66813	57472
m1m_0040001_1	egg_allergy_cum_4y	0.0341	0.1903	0.1793	0.8577	-0.0123	0.0049	0.0166	0.0351	2.72131	4.28049	-0.0144887036918941	59039	65376	57497
m1m_0040001_1	egg_allergy_score_until_4yo	0.0181	0.1637	0.1107	0.9119	-0.0153	0.0051	0.0166	0.0558	2.72131	5.58	-0.0179232185851608	59039	66813	57472
m1m_0040001_1	egg_allergy_score_until_4yo_positive	-0.0294	0.1706	-0.1725	0.863	-0.0133	0.0052	0.0166	0.052	2.72131	5.14851	-0.0141662655434369	59039	66682	57386
m1m_0040001_1	exclusive_breastfeeding_1y	-0.3953	0.2141	-1.8462	0.0649	-0.0094	0.0049	0.0166	0.0262	2.72131	3.9697	-0.00198555914779146	59039	65763	57497
m1m_0040001_1	febrile_convulsion_cum_4y	0.1762	0.1374	1.2825	0.1997	-0.0015	0.0057	0.0166	0.0888	2.72131	8.07273	-0.00889073113117218	59039	62797	55317
m1m_0040001_1	feeding_type_yesterday_breast_feeding_count_1m	-0.2752	0.2602	-1.0577	0.2902	-0.0246	0.0053	0.0166	0.0168	2.72131	2.84746	-0.0224383541697787	59039	65763	57497
m1m_0040001_1	feeding_type_yesterday_formula_feeding_count_1m	-0.0354	0.4407	-0.0802	0.9361	0.0071	0.0049	0.0166	0.0086	2.72131	0.754386	0.00822099531306983	59039	65763	57497
m1m_0040001_1	fever_count_cum_2hy	-0.097	0.17	-0.5704	0.5684	0.0263	0.0048	0.0166	0.0463	2.72131	5.38372	0.0322559862704909	59039	64642	56911
m1m_0040001_1	fever_count_cum_2y	-0.1128	0.2012	-0.5607	0.575	0.0364	0.0052	0.0166	0.036	2.72131	4.44444	0.0438384947618117	59039	63328	55746
m1m_0040001_1	fever_over_39c_count_cum_2hy	-0.1691	0.1861	-0.9085	0.3636	0.0379	0.005	0.0166	0.0364	2.72131	4.08989	0.0463791084044454	59039	65201	57365
m1m_0040001_1	fever_over_39c_count_cum_2y	-0.2027	0.2101	-0.9645	0.3348	0.0468	0.0053	0.0166	0.0302	2.72131	3.82278	0.0565984157296956	59039	64852	57079
m1m_0040001_1	first_vaccination_bcg	0.2606	0.4693	0.5552	0.5787	0.0287	0.0051	0.0166	0.0051	2.72131	0.822581	0.0291352009670708	59039	65155	57022
m1m_0040001_1	first_vaccination_dpt	NA	NA	NA	NA	NA	NA	0.0166	0.0012	2.72131	0.193548	NA	59039	65210	57375
m1m_0040001_1	first_vaccination_haemophilus_b_influenzae	NA	NA	NA	NA	NA	NA	0.0166	8e-04	2.72131	0.135593	NA	59039	65517	57309
m1m_0040001_1	first_vaccination_hbv	-0.7558	0.3208	-2.3558	0.0185	-0.0189	0.005	0.0166	0.015	2.72131	2.63158	-0.00869324846551146	59039	65763	57497
m1m_0040001_1	first_vaccination_pneumococcus	NA	NA	NA	NA	-0.0019	0.0052	0.0166	-0.0025	2.72131	-0.403226	NA	59039	65763	57497
m1m_0040001_1	first_vaccination_polio	NA	NA	NA	NA	0.0285	0.005	0.0166	-0.0064	2.72131	-1.12281	NA	59039	64932	56815
m1m_0040001_1	first_vaccination_rotavirus	-0.8075	0.5473	-1.4755	0.1401	-0.071	0.0053	0.0166	0.0073	2.72131	1.17742	-0.0691889334087004	59039	65161	57006
m1m_0040001_1	fish_allergy_score_until_4yo_positive	-0.2911	0.3575	-0.8143	0.4155	-0.0076	0.0045	0.0166	0.0081	2.72131	1.55769	-0.00490036525813934	59039	65295	57438
m1m_0040001_1	food_allergy_cum_4y	-0.147	0.1803	-0.8155	0.4148	-0.0133	0.0051	0.0166	0.0458	2.72131	4.77083	-0.0106511698401436	59039	65376	57497
m1m_0040001_1	food_allergy_cum_count_until_4yo	-0.0417	0.1761	-0.2368	0.8128	-0.0129	0.005	0.0166	0.0447	2.72131	4.96667	-0.0132090213306148	59039	65376	57497
m1m_0040001_1	food_allergy_egg_feeding_status_case_combined_1yh	-0.0197	0.1795	-0.1096	0.9127	-0.0214	0.0051	0.0166	0.0402	2.72131	4.46667	-0.023276997585698	59039	65376	57497
m1m_0040001_1	food_allergy_egg_feeding_status_case_combined_2y	0.2148	0.2	1.074	0.2828	-0.0203	0.0056	0.0166	0.0343	2.72131	4.34177	-0.0278355194498762	59039	64853	57095
m1m_0040001_1	food_allergy_egg_feeding_status_case_combined_3y	0.2001	0.2449	0.817	0.4139	-0.0261	0.005	0.0166	0.0219	2.72131	2.60714	-0.0327292271121551	59039	64930	57134
m1m_0040001_1	food_allergy_egg_feeding_status_case_combined_4y	0.1601	0.32	0.5002	0.6169	-0.0176	0.0051	0.0166	0.0133	2.72131	1.77333	-0.0217660591858657	59039	65006	57200
m1m_0040001_1	food_allergy_fish_feeding_status_case_combined_1yh	NA	NA	NA	NA	-0.0157	0.0055	0.0166	-0.0077	2.72131	-1.30508	NA	59039	65376	57497
m1m_0040001_1	food_allergy_fish_feeding_status_case_combined_2y	0.7384	0.9221	0.8007	0.4233	-0.013	0.0052	0.0166	0.0034	2.72131	0.53125	-0.0198403638950301	59039	64769	57037
m1m_0040001_1	food_allergy_fish_feeding_status_case_combined_3y	NA	NA	NA	NA	-0.016	0.0048	0.0166	-0.0118	2.72131	-2.40816	NA	59039	57865	50936
m1m_0040001_1	food_allergy_fruit_feeding_status_case_combined_1yh	-0.4463	0.4292	-1.04	0.2983	-0.0035	0.0047	0.0166	0.0068	2.72131	1.21429	0.000971264065766289	59039	65376	57497
m1m_0040001_1	food_allergy_fruit_feeding_status_case_combined_2y	-0.2206	1.7489	-0.1261	0.8996	-0.0013	0.0053	0.0166	0.002	2.72131	0.3125	-0.000139674255398272	59039	64768	57035
m1m_0040001_1	food_allergy_fruit_feeding_status_case_combined_3y	NA	NA	NA	NA	-0.014	0.0048	0.0166	-7e-04	2.72131	-0.107692	NA	59039	57966	51024
m1m_0040001_1	food_allergy_milk_feeding_status_case_combined_1yh	-0.4401	0.3409	-1.2908	0.1968	-0.0059	0.0051	0.0166	0.0113	2.72131	1.82258	-0.0003523920979342	59039	65376	57497
m1m_0040001_1	food_allergy_milk_feeding_status_case_combined_2y	-0.509	0.2855	-1.7826	0.0746	0.0075	0.005	0.0166	0.0185	2.72131	2.84615	0.0173560818768058	59039	64768	57034
m1m_0040001_1	food_allergy_milk_feeding_status_case_combined_3y	0.0493	0.3305	0.1493	0.8813	-0.006	0.0049	0.0166	0.0097	2.72131	1.49231	-0.00759279890562217	59039	58162	51198
m1m_0040001_1	food_allergy_milk_feeding_status_case_combined_4y	-0.4223	0.4646	-0.9091	0.3633	0.0035	0.0047	0.0166	0.0075	2.72131	1.10294	0.00861997583638778	59039	64549	56799
m1m_0040001_1	food_allergy_non_peanuts_nuts_feeding_status_case_combined_4y	-0.3257	0.4296	-0.7582	0.4483	-0.0196	0.0053	0.0166	0.0075	2.72131	0.9375	-0.0178269550126155	59039	64938	57121
m1m_0040001_1	food_allergy_nuts_feeding_status_case_combined_1yh	-0.7514	0.2352	-3.1945	0.0014	-0.0745	0.0057	0.0166	0.0278	2.72131	3.97143	-0.0660637792274721	59039	64855	57098
m1m_0040001_1	food_allergy_nuts_feeding_status_case_combined_2y	-0.3308	0.2307	-1.4338	0.1516	-0.0734	0.0052	0.0166	0.0206	2.72131	2.98551	-0.0746630375115858	59039	65207	57364
m1m_0040001_1	food_allergy_nuts_feeding_status_case_combined_3y	-0.367	0.226	-1.6239	0.1044	-0.0384	0.0053	0.0166	0.0233	2.72131	2.94937	-0.0350080699146794	59039	65225	57382
m1m_0040001_1	food_allergy_peanuts_feeding_status_case_combined_4y	-0.0889	0.3916	-0.2271	0.8204	-0.022	0.0047	0.0166	0.0073	2.72131	1.01389	-0.0231076409681666	59039	65141	57301
m1m_0040001_1	food_allergy_score_cum_count_until_4yo	-0.0751	0.1513	-0.4964	0.6196	-0.0166	0.005	0.0166	0.064	2.72131	6.09524	-0.0161441488379094	59039	65376	57497
m1m_0040001_1	food_allergy_sesame_feeding_status_case_combined_1yh	0.1478	0.3513	0.4207	0.674	-0.0277	0.0053	0.0166	0.0083	2.72131	1.22059	-0.0321564084804033	59039	64853	57094
m1m_0040001_1	food_allergy_sesame_feeding_status_case_combined_2y	NA	NA	NA	NA	-0.0096	0.0046	0.0166	-0.0116	2.72131	-2	NA	59039	65376	57497
m1m_0040001_1	food_allergy_sesame_feeding_status_case_combined_3y	0.3356	0.6641	0.5054	0.6133	-6e-04	0.0052	0.0166	0.0033	2.72131	0.540984	-0.00316468253011842	59039	65158	57320
m1m_0040001_1	food_allergy_shellfish_feeding_status_case_combined_1yh	-0.5155	0.2107	-2.4471	0.0144	-0.046	0.0052	0.0166	0.0297	2.72131	4.30435	-0.040326714704773	59039	62090	54783
m1m_0040001_1	food_allergy_shellfish_feeding_status_case_combined_2y	-0.2233	0.3106	-0.719	0.4721	-0.0204	0.0053	0.0166	0.0117	2.72131	1.82812	-0.0192622182030365	59039	64926	57146
m1m_0040001_1	food_allergy_shellfish_feeding_status_case_combined_3y	-0.4794	1.0756	-0.4457	0.6558	-0.0062	0.0047	0.0166	0.0023	2.72131	0.338235	-0.00378219529962556	59039	65178	57330
m1m_0040001_1	food_allergy_shellfish_feeding_status_case_combined_4y	-0.1819	0.2275	-0.7994	0.4241	-0.0047	0.005	0.0166	0.0249	2.72131	3.32	-0.0014412243245546	59039	64521	56773
m1m_0040001_1	food_allergy_soba_feeding_status_case_combined_1yh	-0.7686	0.2256	-3.407	7e-04	-0.105	0.0051	0.0166	0.0249	2.72131	3.95238	-0.105813197321747	59039	58660	51820
m1m_0040001_1	food_allergy_soba_feeding_status_case_combined_2y	-0.5698	0.2819	-2.0212	0.0433	-0.0961	0.005	0.0166	0.0143	2.72131	2.2	-0.0965509205953	59039	65376	57497
m1m_0040001_1	food_allergy_soba_feeding_status_case_combined_3y	-0.3361	0.4815	-0.6981	0.4851	-0.0692	0.0051	0.0166	0.0059	2.72131	0.819444	-0.0722914836232456	59039	65276	57429
m1m_0040001_1	food_allergy_soba_feeding_status_case_combined_4y	-0.2121	0.3297	-0.6435	0.5199	-0.0487	0.0053	0.0166	0.0094	2.72131	1.32394	-0.0507362966929199	59039	65089	57257
m1m_0040001_1	food_allergy_wheat_feeding_status_case_combined_1yh	-0.1983	0.3335	-0.5947	0.552	-0.0102	0.0046	0.0166	0.008	2.72131	1.45455	-0.00884501048040208	59039	65376	57497
m1m_0040001_1	fruit_allergy_score_until_4yo_positive	0.1062	0.2945	0.3605	0.7185	-0.0095	0.0046	0.0166	0.0137	2.72131	2.20968	-0.0120490558695955	59039	65376	57497
m1m_0040001_1	ft1b_0470001b	NA	NA	NA	NA	-0.0064	0.0049	0.0166	-0.0046	2.72131	-0.479167	NA	59039	65903	56768
m1m_0040001_1	gastroenteritis_cum_2y	-0.0696	0.3834	-0.1815	0.856	0.0193	0.0056	0.0166	0.0158	2.72131	2.07895	0.0223432063543144	59039	65376	57497
m1m_0040001_1	hand_foot_and_mouth_disease_cum_2y	NA	NA	NA	NA	-0.0053	0.0055	0.0166	-6e-04	2.72131	-0.0810811	NA	59039	65154	57317
m1m_0040001_1	hba1c_ngsp_early	0.1649	0.1589	1.0376	0.2994	0.0079	0.0056	0.0166	0.0558	2.72131	6.2	0.00353514458111672	59039	63210	57281
m1m_0040001_1	herpangina_cum_2y	-0.4901	0.4492	-1.0911	0.2752	0.0083	0.0054	0.0166	0.0091	2.72131	1.26389	0.0152202237818386	59039	64843	57055
m1m_0040001_1	hsv_infection_cum_2y	0.0788	0.6119	0.1288	0.8975	0.0094	0.0042	0.0166	0.0026	2.72131	0.472727	0.00975437954860771	59039	65026	57223
m1m_0040001_1	influenza_viral_infections_cum_4y	0.448	0.2275	1.9688	0.049	0.0512	0.005	0.0166	0.0286	2.72131	3.91781	0.0468002120178188	59039	64868	57087
m1m_0040001_1	intellectual_and_developmental_disability_including_language_delay_cum_4y	NA	NA	NA	NA	NA	NA	0.0166	2e-04	2.72131	0.030303	NA	59039	65052	57241
m1m_0040001_1	isacc_modified_current_runny_nose_autumn_2y	0.5682	2.2146	0.2566	0.7975	0.0083	0.0053	0.0166	0.0014	2.72131	0.237288	0.00616828777856975	59039	63210	57281
m1m_0040001_1	isacc_modified_current_runny_nose_autumn_3y	-0.3602	0.6421	-0.561	0.5748	0.0193	0.0049	0.0166	0.0039	2.72131	0.590909	0.0237275112768459	59039	63195	57267
m1m_0040001_1	isacc_modified_current_runny_nose_autumn_4y	NA	NA	NA	NA	0.0155	0.0052	0.0166	-0.0066	2.72131	-1.06452	NA	59039	63210	57281
m1m_0040001_1	isacc_modified_current_runny_nose_nonpollen_season_2y	NA	NA	NA	NA	NA	NA	0.0166	5e-04	2.72131	0.0746269	NA	59039	61586	55858
m1m_0040001_1	isacc_modified_current_runny_nose_nonpollen_season_3y	NA	NA	NA	NA	0.0179	0.0048	0.0166	-0.0024	2.72131	-0.393443	NA	59039	63210	57281
m1m_0040001_1	isacc_modified_current_runny_nose_nonpollen_season_4y	NA	NA	NA	NA	NA	NA	0.0166	0.001	2.72131	0.149254	NA	59039	63210	57281
m1m_0040001_1	isacc_modified_current_runny_nose_pollen_season_2y	NA	NA	NA	NA	NA	NA	0.0166	6e-04	2.72131	0.0983607	NA	59039	62609	56777
m1m_0040001_1	isacc_modified_current_runny_nose_pollen_season_3y	-0.3647	0.5015	-0.7273	0.4671	0.0143	0.0051	0.0166	0.0055	2.72131	0.833333	0.0189450155198543	59039	63210	57281
m1m_0040001_1	isacc_modified_current_runny_nose_pollen_season_4y	0.1634	0.3386	0.4825	0.6294	0.0018	0.0053	0.0166	0.0103	2.72131	1.43056	-0.000219906192154268	59039	63210	57281
m1m_0040001_1	isacc_modified_current_runny_nose_spring_2y	0.4845	1.0935	0.443	0.6577	0.0074	0.0053	0.0166	0.0019	2.72131	0.301587	0.00521938148539635	59039	63210	57281
m1m_0040001_1	isacc_modified_current_runny_nose_spring_3y	-0.42	0.8042	-0.5222	0.6015	0.0107	0.0048	0.0166	0.0027	2.72131	0.428571	0.018073776462796	59039	36752	33036
m1m_0040001_1	isacc_modified_current_runny_nose_spring_4y	0.0537	0.3703	0.1449	0.8848	-0.0056	0.0056	0.0166	0.0091	2.72131	1.28169	-0.00671866586470987	59039	63210	57281
m1m_0040001_1	isacc_modified_current_runny_nose_summer_2y	NA	NA	NA	NA	0.0083	0.005	0.0166	-7e-04	2.72131	-0.118644	NA	59039	63210	57281
m1m_0040001_1	isacc_modified_current_runny_nose_summer_3y	-0.5984	1.2571	-0.476	0.6341	0.0149	0.0049	0.0166	0.0024	2.72131	0.358209	0.0198566995516239	59039	63210	57281
m1m_0040001_1	isacc_modified_current_runny_nose_summer_4y	NA	NA	NA	NA	0.0162	0.005	0.0166	-3e-04	2.72131	-0.0379747	NA	59039	54427	49514
m1m_0040001_1	isacc_modified_current_runny_nose_winter_2y	0.5305	0.6201	0.8555	0.3923	0.0168	0.0053	0.0166	0.0049	2.72131	0.742424	0.0135662487090898	59039	60769	55276
m1m_0040001_1	isacc_modified_current_runny_nose_winter_3y	NA	NA	NA	NA	0.0217	0.0048	0.0166	-9e-04	2.72131	-0.160714	NA	59039	63210	57281
m1m_0040001_1	isacc_modified_current_runny_nose_winter_4y	NA	NA	NA	NA	0.0189	0.0054	0.0166	-0.0038	2.72131	-0.535211	NA	59039	63210	57281
m1m_0040001_1	kawasaki_disease_cum_4y	NA	NA	NA	NA	0.0023	0.005	0.0166	-6e-04	2.72131	-0.0967742	NA	59039	64929	57134
m1m_0040001_1	length_of_labor	-0.6765	0.2067	-3.2724	0.0011	-0.0936	0.0048	0.0166	0.0336	2.72131	4.73239	-0.0876624459693141	59039	65763	57497
m1m_0040001_1	low_birth_weight	0.2735	0.1715	1.595	0.1107	-0.0247	0.0051	0.0166	0.0312	2.72131	4.8	-0.0338007979699904	59039	65763	57497
m1m_0040001_1	lower_respiratory_tract_infection_cum_2y	-0.0974	0.2585	-0.3769	0.7063	0.0104	0.0051	0.0166	0.0186	2.72131	2.58333	0.0131808864603758	59039	65376	57497
m1m_0040001_1	m1m_0040001_2	0.3344	0.9237	0.362	0.7173	-0.2142	0.0056	0.0166	0.0022	2.72131	0.431373	-0.242816881056837	59039	70178	57808
m1m_0040001_1	m1m_0040001_4	-1	0.098	-11.2304	2.8924e-29	-0.785	0.0064	0.0166	0.0173	2.72131	2.74603	-0.870186344021264	59039	70178	57808
m1m_0040001_1	m1m_0040001_6	NA	NA	NA	NA	-0.2358	0.0049	0.0166	-0.0088	2.72131	-1.76	NA	59039	70178	57808
m1m_0040001_1	m1m_0250001_1	0.3628	0.2794	1.2983	0.1942	0.0588	0.0051	0.0166	0.0132	2.72131	2.09524	0.0615225247060091	59039	68774	56790
m1m_0040001_1	m1m_0250001_2	-0.5431	0.3394	-1.6003	0.1095	-0.0661	0.0051	0.0166	0.0101	2.72131	1.60317	-0.0706580899273478	59039	64065	52969
m1m_0040001_1	m1m_0250001_3	0.3248	1.1318	0.287	0.7741	0.0339	0.0053	0.0166	0.0035	2.72131	0.603448	0.0356300589709497	59039	70178	57808
m1m_0040001_1	m1m_0260001_1	-0.5863	0.4398	-1.333	0.1825	0.0389	0.0047	0.0166	0.0079	2.72131	1.36207	0.050649369554939	59039	70178	57808
m1m_0040001_1	m1m_0260001_2	0.148	0.4178	0.3542	0.7232	-0.0418	0.0047	0.0166	0.0055	2.72131	0.901639	-0.0484941951827213	59039	70178	57808
m1m_0040001_1	m1m_bed_time	NA	NA	NA	NA	NA	NA	0.0166	2e-04	2.72131	0.0350877	NA	59039	65763	57497
m1m_0040001_1	m1m_nap_count	-0.094	0.1938	-0.4849	0.6277	-0.0019	0.0057	0.0166	0.0286	2.72131	4.4	-1.11458919270884e-05	59039	65763	57497
m1m_0040001_1	m1m_night_wake_up_count	-0.178	0.2211	-0.8048	0.421	-0.0161	0.0053	0.0166	0.0238	2.72131	3.83871	-0.0142139710146228	59039	65550	57348
m1m_0040001_1	m1m_sleep_time_day	0.0807	0.1566	0.5157	0.606	0.0408	0.0051	0.0166	0.0395	2.72131	6.69492	0.0433685320596061	59039	65763	57497
m1m_0040001_1	m1m_sleep_time_night	0.4217	0.2856	1.4767	0.1398	0.0763	0.005	0.0166	0.0141	2.72131	2.2381	0.0774243904216759	59039	65763	57497
m1m_0040001_1	m1m_total_sleep_time	0.2344	0.1883	1.2451	0.2131	0.0738	0.0051	0.0166	0.028	2.72131	4.66667	0.0766349242388868	59039	65763	57497
m1m_0040001_1	m1m_wake_up_time	0.0293	0.2419	0.121	0.9037	0.0093	0.0051	0.0166	0.0249	2.72131	3.19231	0.00968388466495154	59039	65763	57497
m1m_0040001_1	mbpfas0001b	-0.315	0.5862	-0.5374	0.591	-0.0048	0.0053	0.0166	0.0136	2.72131	0.660194	-0.000540506167173849	59039	66116	56956
m1m_0040001_1	mbpfas0039b	NA	NA	NA	NA	NA	NA	0.0166	0.0042	2.72131	0.214286	NA	59039	62761	54088
m1m_0040001_1	mbpfas0053b	0.3828	0.4233	0.9044	0.3658	-0.0025	0.0048	0.0166	0.0222	2.72131	1.21978	-0.0103378683747739	59039	63720	54985
m1m_0040001_1	mbpfas0067b	-0.3935	0.3521	-1.1176	0.2637	0.0131	0.0048	0.0166	0.0296	2.72131	1.5914	0.0238829061568118	59039	63760	55020
m1m_0040001_1	milk_allergy_1hy	-0.2287	0.3071	-0.7447	0.4565	0.0025	0.0051	0.0166	0.0138	2.72131	2.15625	0.00628908255859618	59039	66813	57472
m1m_0040001_1	milk_allergy_2y	-0.2202	0.3215	-0.685	0.4933	0.0023	0.0049	0.0166	0.0113	2.72131	1.79365	0.00560755854543478	59039	66813	57472
m1m_0040001_1	milk_allergy_3y	0.0957	0.8216	0.1165	0.9073	-0.0035	0.0047	0.0166	0.0017	2.72131	0.288136	-0.00437334723525621	59039	66813	57472
m1m_0040001_1	milk_allergy_cum_4y	-0.0185	0.248	-0.0748	0.9404	-0.0021	0.0049	0.0166	0.0203	2.72131	3.02985	-0.00196576248740382	59039	65376	57497
m1m_0040001_1	milk_allergy_score_until_4yo	-0.2331	0.2027	-1.15	0.2501	-0.0036	0.0051	0.0166	0.0317	2.72131	4.28378	0.00144289307183704	59039	66518	57271
m1m_0040001_1	milk_allergy_score_until_4yo_positive	-0.1735	0.2028	-0.8553	0.3924	-0.0045	0.0052	0.0166	0.0309	2.72131	4.06579	-0.000955609273809399	59039	65376	57497
m1m_0040001_1	mt1b_0040001b	0.019	0.258	0.0738	0.9412	0.0022	0.0051	0.0166	0.015	2.72131	2.58621	0.00215326269123176	59039	65805	56686
m1m_0040001_1	mt1b_0040101b	0.0145	0.2665	0.0545	0.9566	0.0029	0.0051	0.0166	0.0141	2.72131	2.35	0.00301478174790393	59039	65731	56626
m1m_0040001_1	mumps_cum_4y	0.2319	0.5762	0.4025	0.6873	0.0296	0.0049	0.0166	0.0044	2.72131	0.594595	0.0303683142115925	59039	65112	57296
m1m_0040001_1	mycotic_or_fungal_infection_cum_2y	0.9824	0.6742	1.4573	0.145	0.0099	0.0055	0.0166	0.0053	2.72131	0.929825	0.00186136094304997	59039	61135	53798
m1m_0040001_1	nuts_allergy_score_until_4yo_positive	-0.0245	0.3677	-0.0667	0.9468	-0.0152	0.0052	0.0166	0.0098	2.72131	1.44118	-0.0163270543569418	59039	65376	57497
m1m_0040001_1	otitis_media_cum_2y	0.1165	0.2297	0.5074	0.6119	0.0437	0.0051	0.0166	0.0243	2.72131	3.68182	0.0458162629313036	59039	65376	57497
m1m_0040001_1	out_of_night_diapers_age_4y	-0.1991	0.2918	-0.6822	0.4951	-0.0218	0.0052	0.0166	0.0304	2.72131	2.15603	-0.0192289429697958	59039	63210	57281
m1m_0040001_1	participant_reported_food_allergy_cum_4y	-0.0207	0.1809	-0.1145	0.9088	-0.0144	0.005	0.0166	0.0429	2.72131	4.71429	-0.0154686848318624	59039	65376	57497
m1m_0040001_1	peanuts_allergy_score_4yo_positive	0.0041	1.2066	0.0034	0.9973	-0.0119	0.0051	0.0166	0.0018	2.72131	0.28125	-0.0130005842546948	59039	65376	57497
m1m_0040001_1	premature_birth	0.0289	0.3405	0.0848	0.9324	-0.0119	0.0053	0.0166	0.0091	2.72131	1.56897	-0.0134240032904631	59039	65763	57497
m1m_0040001_1	psychomotor_developmental_delay_cum_4y	NA	NA	NA	NA	0.0041	0.0048	0.0166	-0.0018	2.72131	-0.295082	NA	59039	63800	56188
m1m_0040001_1	roseola_infantum_cum_2y	-0.0085	0.2896	-0.0295	0.9765	0.0236	0.0054	0.0166	0.0126	2.72131	2	0.026002937321686	59039	65376	57497
m1m_0040001_1	rsv_infection_cum_2y	0.0881	0.1997	0.441	0.6592	0.0169	0.0054	0.0166	0.0361	2.72131	5.30882	0.0165518890328029	59039	65244	57405
m1m_0040001_1	shellfish_allergy_score_until_4yo_positive	0.4078	0.9202	0.4432	0.6576	-0.0049	0.0055	0.0166	0.0027	2.72131	0.442623	-0.00810385898169784	59039	65361	57482
m1m_0040001_1	soba_allergy_score_until_4yo_positive	0.7076	0.3753	1.8857	0.0593	-7e-04	0.0049	0.0166	0.0105	2.72131	1.75	-0.0102370535617534	59039	65376	57497
m1m_0040001_1	soybean_allergy_score_until_4yo_positive	0.3427	0.4352	0.7874	0.431	-0.0057	0.005	0.0166	0.0084	2.72131	1.29231	-0.0103350123698143	59039	65376	57497
m1m_0040001_1	streptococcus_pyogenes_cum_4y	0.0824	0.4644	0.1775	0.8591	0.0134	0.0055	0.0166	0.0062	2.72131	0.984127	0.013864919802705	59039	64712	56954
m1m_0040001_1	ucbb_0080001b	-0.1373	0.2027	-0.6772	0.4983	4e-04	0.0051	0.0166	0.029	2.72131	4.83333	0.0035331272555904	59039	65725	56626
m1m_0040001_1	upper_respiratory_tract_infection_cum_2y	-0.4833	0.2866	-1.6864	0.0917	-0.0109	0.0053	0.0166	0.018	2.72131	2.64706	-0.0034837125926248	59039	65376	57497
m1m_0040001_1	urinary_tract_infections_cum_4y	NA	NA	NA	NA	0.0085	0.0049	0.0166	-0.0027	2.72131	-0.442623	NA	59039	64861	57079
m1m_0040001_1	urticaria_cum_4y	-0.2479	0.3197	-0.7754	0.4381	-0.0085	0.005	0.0166	0.0121	2.72131	1.77941	-0.00575364900507965	59039	65376	57497
m1m_0040001_1	varicella_cum_4y	0.1395	0.5195	0.2685	0.7883	0.031	0.0052	0.0166	0.0045	2.72131	0.642857	0.0327243782087016	59039	64952	57160
m1m_0040001_1	wheat_allergy_score_until_4yo_positive	0.0033	0.1884	0.0176	0.986	-0.0055	0.0046	0.0166	0.0305	2.72131	4.55224	-0.00616239982253656	59039	65376	57497
m1m_0040001_2	BMI	0.2528	0.3563	0.7097	0.4779	-0.0048	0.0056	0.0022	0.1732	0.431373	19.4607	-0.010717695118546	78115	163835	0
m1m_0040001_2	adenovirus_infection_cum_2y	-1	1.6593	-0.7735	0.4392	0.0034	0.0051	0.0022	0.0171	0.431373	2.71429	0.0116587173079058	59039	65376	57501
m1m_0040001_2	allergic_conjunctivitis_cum_4y	-0.6826	1.0835	-0.63	0.5287	0.0017	0.0051	0.0022	0.0162	0.431373	2.28169	0.00600143432531898	59039	62797	55324
m1m_0040001_2	allergic_conjunctivitis_or_rhinitis_or_hay_fever_cum_4y	-0.215	0.9783	-0.2198	0.826	0.0084	0.0048	0.0022	0.0086	0.431373	1.11688	0.0100915474165508	59039	64929	57140
m1m_0040001_2	allergic_rhinitis_cum_4y	0.2197	0.7854	0.2797	0.7797	0.0075	0.0045	0.0022	0.0126	0.431373	1.55556	0.00699851737991927	59039	65376	57501
m1m_0040001_2	any_food_allergy_score_positive_until_4yo	-0.3656	0.6617	-0.5524	0.5807	0.0097	0.0055	0.0022	0.0548	0.431373	5.48	0.0149252977217931	59039	65376	57501
m1m_0040001_2	asthma_cum_4y	-0.0535	0.5687	-0.0941	0.925	-0.0022	0.0052	0.0022	0.0306	0.431373	3.1875	-0.00198521531614171	59039	64521	56779
m1m_0040001_2	atopic_dermatitis_cum_4y	-1	1.4307	-0.7586	0.4481	0.0138	0.0052	0.0022	0.0633	0.431373	5.86111	0.0286955938801937	59039	65141	57304
m1m_0040001_2	autistic_spectrum_disorder_and_pddnos_cum_4y	-0.3818	0.8811	-0.4333	0.6648	0.0123	0.0045	0.0022	0.0107	0.431373	1.94545	0.0152757375433806	59039	64952	57163
m1m_0040001_2	bone_fracture_cum_4y	-1	2.4917	-0.475	0.6348	3e-04	0.0049	0.0022	0.0034	0.431373	0.548387	0.00357255409297751	59039	64868	57093
m1m_0040001_2	breast_feeding_cessation_1m	-1	2.9763	-0.5522	0.5808	0.0034	0.0053	0.0022	0.004	0.431373	0.634921	0.00860119985187797	59039	65161	57009
m1m_0040001_2	breast_feeding_cessation_2m	-0.759	1.2057	-0.6295	0.529	0.0049	0.0052	0.0022	0.0142	0.431373	2.18462	0.00963875160747081	59039	65517	57313
m1m_0040001_2	breast_feeding_cessation_3m	-0.3014	0.8608	-0.3501	0.7263	-0.0012	0.0051	0.0022	0.0112	0.431373	1.77778	0.000197064959177255	59039	65763	57501
m1m_0040001_2	breast_feeding_cessation_age	0.4034	0.8713	0.463	0.6433	9e-04	0.0049	0.0022	0.018	0.431373	2.14286	-0.00157926153238088	59039	65763	57501
m1m_0040001_2	breast_feeding_period_1y	-0.2134	0.7479	-0.2854	0.7754	0.0027	0.0052	0.0022	0.0188	0.431373	2.84848	0.00435492236036553	59039	65155	57024
m1m_0040001_2	c1hy_0030001b2	-0.9487	1.6546	-0.5734	0.5664	-0.0117	0.005	0.0022	0.0102	0.431373	1.85455	-0.00845468156722098	59039	68351	57632
m1m_0040001_2	c1hy_0070002b	-0.116	0.91	-0.1275	0.8985	0.0042	0.0047	0.0022	0.0083	0.431373	1.40678	0.00516687095235857	59039	67848	57239
m1m_0040001_2	c1hy_0100001_2	0.612	1.069	0.5725	0.567	0.0129	0.005	0.0022	0.0118	0.431373	1.81538	0.0111791490916867	59039	68351	57632
m1m_0040001_2	c1hy_0100001_3	-0.9026	1.2936	-0.6978	0.4853	0.012	0.0051	0.0022	0.0295	0.431373	3.73418	0.0208304721000682	59039	68351	57632
m1m_0040001_2	c1hy_0100001_4	NA	NA	NA	NA	0.004	0.0044	0.0022	-0.0043	0.431373	-0.767857	NA	59039	68351	57632
m1m_0040001_2	c1hy_0100501_3	0.7968	1.5902	0.5011	0.6163	0.002	0.0049	0.0022	0.0065	0.431373	1.14035	-0.000812170653739108	59039	68351	57632
m1m_0040001_2	c1hy_0100501_4	-1	3.7763	-0.4779	0.6327	0.0069	0.0048	0.0022	0.0022	0.431373	0.407407	0.0116015757920373	59039	68351	57632
m1m_0040001_2	c1hy_0102001_3	NA	NA	NA	NA	0.014	0.0052	0.0022	-0.0046	0.431373	-0.754098	NA	59039	68351	57632
m1m_0040001_2	c1hy_0103001_3	0.1552	0.7152	0.217	0.8282	0.0079	0.0049	0.0022	0.018	0.431373	3.33333	0.00781021618223614	59039	68351	57632
m1m_0040001_2	c1hy_0103501_2	0.7134	1.0509	0.6788	0.4972	0.0141	0.0046	0.0022	0.0212	0.431373	2.94444	0.0107964120468682	59039	68351	57632
m1m_0040001_2	c1hy_0103501_3	-1	5.2018	-0.3316	0.7402	2e-04	0.005	0.0022	0.0018	0.431373	0.295082	0.00366067613404068	59039	68351	57632
m1m_0040001_2	c1hy_0104001_2	-0.4823	0.8589	-0.5615	0.5744	0.0165	0.005	0.0022	0.0266	0.431373	4.09231	0.0232019861747426	59039	60702	51509
m1m_0040001_2	c1hy_0104001_3	NA	NA	NA	NA	-0.0014	0.005	0.0022	-0.0029	0.431373	-0.508772	NA	59039	68351	57632
m1m_0040001_2	c1hy_0104501_2	0.1291	1.2196	0.1058	0.9157	0.0127	0.0049	0.0022	0.0064	0.431373	1.03226	0.0135724804424244	59039	68351	57632
m1m_0040001_2	c1hy_0105001_2	0.4338	0.8183	0.5301	0.596	0.0099	0.0045	0.0022	0.028	0.431373	4.24242	0.00762327536856544	59039	68351	57632
m1m_0040001_2	c1hy_0105001_3	NA	NA	NA	NA	-4e-04	0.0048	0.0022	-0.003	0.431373	-0.491803	NA	59039	68351	57632
m1m_0040001_2	c1hy_0240001_1	1	4.2096	0.6751	0.4996	-0.0109	0.0046	0.0022	0.0045	0.431373	0.725806	-0.021031581308958	59039	68280	57576
m1m_0040001_2	c1hy_0240001_2	-1	3.096	-0.6778	0.4979	0.0092	0.0047	0.0022	0.0057	0.431373	0.890625	0.0176408359468215	59039	68351	57632
m1m_0040001_2	c1hy_0250001_1	0.7721	1.101	0.7013	0.4831	-0.0162	0.0048	0.0022	0.0278	0.431373	3.80822	-0.0242604956683714	59039	68351	57632
m1m_0040001_2	c1hy_0250001_2	0.3773	0.9097	0.4147	0.6784	0.0037	0.0048	0.0022	0.0162	0.431373	2.41791	0.00184285475212536	59039	68351	57632
m1m_0040001_2	c1hy_0250001_3	-0.9952	1.3565	-0.7337	0.4631	0.0026	0.0048	0.0022	0.0352	0.431373	5.10145	0.0118467758864929	59039	68351	57632
m1m_0040001_2	c1hy_0380101_1	NA	NA	NA	NA	0.0015	0.0047	0.0022	-0.0018	0.431373	-0.295082	NA	59039	68351	57632
m1m_0040001_2	c1hy_0380101_2	-0.1671	0.871	-0.1919	0.8478	0.0051	0.0046	0.0022	0.0101	0.431373	1.68333	0.00644883939936971	59039	68351	57632
m1m_0040001_2	c1hy_0380101_3	NA	NA	NA	NA	0.0029	0.005	0.0022	-7e-04	0.431373	-0.106061	NA	59039	68351	57632
m1m_0040001_2	c1hy_0380101_4	NA	NA	NA	NA	-0.0113	0.0052	0.0022	-2e-04	0.431373	-0.03125	NA	59039	68351	57632
m1m_0040001_2	c1hy_0493002b	0.932	1.8991	0.4908	0.6236	-4e-04	0.0049	0.0022	0.0045	0.431373	0.789474	-0.0033851124430497	59039	68172	57504
m1m_0040001_2	c1hy_asq_total	-0.085	0.399	-0.2129	0.8314	-0.019	0.0054	0.0022	0.0772	0.431373	8.21277	-0.0206207978871693	59039	65805	56678
m1m_0040001_2	c1hy_bed_time	-0.4383	0.779	-0.5626	0.5737	-0.0039	0.0048	0.0022	0.0269	0.431373	3.68493	-0.000867100412441674	59039	65763	57501
m1m_0040001_2	c1hy_bmi	0.4235	0.6254	0.6771	0.4983	-0.0165	0.0053	0.0022	0.1847	0.431373	13.2878	-0.0294572140182091	59039	66813	57470
m1m_0040001_2	c1hy_nap_count	0.7658	1.32	0.5802	0.5618	-0.0059	0.005	0.0022	0.0165	0.431373	2.46269	-0.011111559296963	59039	65763	57501
m1m_0040001_2	c1hy_night_wake_up_count	-0.8802	1.2038	-0.7312	0.4647	0.0176	0.0053	0.0022	0.0287	0.431373	4.28358	0.0264776281258664	59039	65763	57501
m1m_0040001_2	c1hy_sleep_time_day	0.8118	1.2868	0.6309	0.5281	-0.0054	0.0048	0.0022	0.0195	0.431373	3.25	-0.0112917318220684	59039	65763	57501
m1m_0040001_2	c1hy_sleep_time_night	0.1167	0.6199	0.1882	0.8507	-0.0027	0.0046	0.0022	0.0231	0.431373	3.34783	-0.00380611774926712	59039	65763	57501
m1m_0040001_2	c1hy_total_sleep_time	0.8049	1.4292	0.5632	0.5733	-0.0088	0.0044	0.0022	0.01	0.431373	1.5873	-0.0133931456708536	59039	65763	57501
m1m_0040001_2	c1hy_wake_up_time	0.4267	0.6667	0.64	0.5222	-0.0019	0.005	0.0022	0.0699	0.431373	9.07792	-0.00763527429622789	59039	65347	57176
m1m_0040001_2	c1y_0010001_1	NA	NA	NA	NA	NA	NA	0.0022	2e-04	0.431373	0.0350877	NA	59039	68351	57632
m1m_0040001_2	c1y_0010001_3	NA	NA	NA	NA	-0.0091	0.0051	0.0022	-4e-04	0.431373	-0.0677966	NA	59039	68351	57632
m1m_0040001_2	c1y_0090005b	NA	NA	NA	NA	0.0127	0.0048	0.0022	-0.0013	0.431373	-0.188406	NA	59039	68351	57632
m1m_0040001_2	c1y_0170001_1	-0.6431	1.0494	-0.6128	0.54	0.0073	0.0055	0.0022	0.0144	0.431373	2.18182	0.0117639394809627	59039	68351	57632
m1m_0040001_2	c1y_0170001_1_3	0.0089	0.421	0.0212	0.9831	0.0098	0.0053	0.0022	0.0501	0.431373	5.16495	0.0108121542943442	59039	65763	57501
m1m_0040001_2	c1y_0170001_3	0.2142	0.6073	0.3527	0.7243	0.0072	0.0052	0.0022	0.0238	0.431373	3.05128	0.00647071181253143	59039	68351	57632
m1m_0040001_2	c1y_0210001_1	0.2372	1.0347	0.2293	0.8187	-0.0098	0.0047	0.0022	0.0085	0.431373	1.25	-0.0118914177309282	59039	68351	57632
m1m_0040001_2	c1y_0210001_2	0.0013	0.9996	0.0013	0.9989	0.008	0.0049	0.0022	0.0083	0.431373	1.23881	0.00885895794452622	59039	68351	57632
m1m_0040001_2	c1y_0220001_1	0.4135	0.7743	0.5341	0.5933	-0.0056	0.005	0.0022	0.0185	0.431373	3.13559	-0.00890300577845446	59039	68351	57632
m1m_0040001_2	c1y_0220001_2	0.4137	0.927	0.4462	0.6554	-0.0071	0.005	0.0022	0.016	0.431373	2.38806	-0.0103750688052982	59039	68351	57632
m1m_0040001_2	c1y_0220001_3	-0.4215	0.6579	-0.6407	0.5217	0.0135	0.0046	0.0022	0.0414	0.431373	6.27273	0.0193280796163203	59039	68351	57632
m1m_0040001_2	c1y_1_bmi	-0.0198	0.2679	-0.0738	0.9412	-0.0084	0.0052	0.0022	0.2582	0.431373	13.1066	-0.0101848626908706	59039	65865	56725
m1m_0040001_2	c1y_2_bmi	0.1552	0.3574	0.4343	0.6641	-0.005	0.0052	0.0022	0.282	0.431373	17.4074	-0.0110481925423943	59039	66144	56958
m1m_0040001_2	c1y_asq_total	-0.25	0.4489	-0.557	0.5775	-0.0123	0.0055	0.0022	0.1088	0.431373	11.6989	-0.010441426828583	59039	63760	55028
m1m_0040001_2	c1y_bed_time	0.5628	1.0869	0.5178	0.6046	-0.003	0.0047	0.0022	0.0129	0.431373	2.01562	-0.00629674817001563	59039	65763	57501
m1m_0040001_2	c1y_nap_count	0.9692	1.4735	0.6577	0.5107	-0.017	0.0048	0.0022	0.0192	0.431373	3.04762	-0.0249892265517049	59039	65763	57501
m1m_0040001_2	c1y_night_wake_up_count	0.3042	0.7248	0.4197	0.6747	0.0077	0.0051	0.0022	0.0191	0.431373	3.03175	0.00644094350948269	59039	65763	57501
m1m_0040001_2	c1y_sleep_time_day	0.8698	1.4161	0.6143	0.539	-0.0136	0.0054	0.0022	0.0204	0.431373	3.2381	-0.020800426699479	59039	65763	57501
m1m_0040001_2	c1y_sleep_time_night	-0.0239	0.5376	-0.0445	0.9645	-6e-04	0.0049	0.0022	0.029	0.431373	4.26471	-0.000466604389603528	59039	65763	57501
m1m_0040001_2	c1y_total_sleep_time	0.8997	1.3103	0.6867	0.4923	-0.0107	0.0049	0.0022	0.0279	0.431373	4.5	-0.0189486007702645	59039	65479	57287
m1m_0040001_2	c1y_wake_up_time	0.2259	0.4963	0.4552	0.649	-0.003	0.0052	0.0022	0.063	0.431373	8.87324	-0.00611259701613562	59039	65763	57501
m1m_0040001_2	c2hy_0040401b	NA	NA	NA	NA	0.0031	0.0047	0.0022	-0.0044	0.431373	-0.733333	NA	59039	68106	57454
m1m_0040001_2	c2hy_asq_total	-0.0484	0.3873	-0.1249	0.9006	-0.0161	0.0053	0.0022	0.0765	0.431373	8.89535	-0.0177985254545006	59039	65725	56619
m1m_0040001_2	c2hy_bmi	-0.0117	0.2394	-0.049	0.9609	-0.0026	0.0052	0.0022	0.2398	0.431373	16.2027	-0.00295656512678235	59039	66696	57373
m1m_0040001_2	c2y_0070301b	NA	NA	NA	NA	-0.0047	0.0052	0.0022	-2e-04	0.431373	-0.0338983	NA	59039	68182	57515
m1m_0040001_2	c2y_0080001_1	1	1.5473	0.7369	0.4612	0.0025	0.005	0.0022	0.0208	0.431373	3.25	-0.00501529480975704	59039	68351	57632
m1m_0040001_2	c2y_0080001_2	-1	1.7485	-0.7586	0.4481	-0.0019	0.0048	0.0022	0.0219	0.431373	3.47619	0.00719962610631065	59039	68351	57632
m1m_0040001_2	c2y_0090001b2	NA	NA	NA	NA	-0.0044	0.005	0.0022	-0.008	0.431373	-1.37931	NA	59039	68212	57539
m1m_0040001_2	c2y_0100001_2	-0.1751	0.6504	-0.2693	0.7877	0.0077	0.0049	0.0022	0.0196	0.431373	2.9697	0.00974367594436975	59039	68351	57632
m1m_0040001_2	c2y_0100001_3	-1	1.7469	-0.6934	0.4881	0.012	0.0054	0.0022	0.0195	0.431373	2.70833	0.0213936573472852	59039	68351	57632
m1m_0040001_2	c2y_0100001_4	-1	2.3075	-0.6821	0.4952	0.0045	0.0046	0.0022	0.008	0.431373	1.25	0.011622729241836	59039	68351	57632
m1m_0040001_2	c2y_0100501_3	0.1922	0.9689	0.1983	0.8428	0.0068	0.005	0.0022	0.0093	0.431373	1.55	0.00666425640968138	59039	68351	57632
m1m_0040001_2	c2y_0102001_3	NA	NA	NA	NA	0.0051	0.0053	0.0022	-5e-04	0.431373	-0.0877193	NA	59039	68351	57632
m1m_0040001_2	c2y_0103501_2	-0.0682	0.7738	-0.0881	0.9298	0.0189	0.0051	0.0022	0.0157	0.431373	2.34328	0.0214255027161737	59039	68351	57632
m1m_0040001_2	c2y_0103501_3	NA	NA	NA	NA	NA	NA	0.0022	5e-04	0.431373	0.0833333	NA	59039	68351	57632
m1m_0040001_2	c2y_0104001_2	0.0149	0.684	0.0218	0.9826	0.0159	0.0043	0.0022	0.0185	0.431373	2.68116	0.0177364454839916	59039	67101	56709
m1m_0040001_2	c2y_0104001_3	NA	NA	NA	NA	0.0066	0.0051	0.0022	-0.0028	0.431373	-0.491228	NA	59039	67525	57020
m1m_0040001_2	c2y_0104501_2	NA	NA	NA	NA	0.0104	0.0046	0.0022	-0.009	0.431373	-1.55172	NA	59039	67571	57051
m1m_0040001_2	c2y_0105001_2	0.2312	0.746	0.3098	0.7567	0.027	0.0047	0.0022	0.0227	0.431373	3.28986	0.0294110254892451	59039	64063	54128
m1m_0040001_2	c2y_0105001_3	1	4.2989	0.5375	0.5909	-0.0047	0.0053	0.0022	0.0027	0.431373	0.457627	-0.0108385284188042	59039	68351	57632
m1m_0040001_2	c2y_asq_total	-0.1457	0.4153	-0.3509	0.7256	-0.0222	0.0049	0.0022	0.079	0.431373	8.97727	-0.0234764211071966	59039	65731	56618
m1m_0040001_2	c2y_bmi	-0.0475	0.2535	-0.1875	0.8512	-0.0053	0.0053	0.0022	0.237	0.431373	16.4583	-0.00539513601525657	59039	66813	57470
m1m_0040001_2	c3hy_asq_total	-0.3049	0.5737	-0.5314	0.5952	-0.0158	0.005	0.0022	0.0646	0.431373	8.17722	-0.0142168694416077	59039	65855	56719
m1m_0040001_2	c3hy_bmi	0.0018	0.2385	0.0075	0.994	-0.0042	0.0058	0.0022	0.2701	0.431373	16.3697	-0.00543096601288137	59039	66776	57442
m1m_0040001_2	c3y_0040001_1	1	2.1202	0.6508	0.5152	-0.0113	0.005	0.0022	0.0083	0.431373	1.22059	-0.01844886450496	59039	68351	57632
m1m_0040001_2	c3y_0040001_2	-0.8005	1.4141	-0.5661	0.5713	0.0091	0.0051	0.0022	0.0111	0.431373	1.65672	0.0140800028115962	59039	68351	57632
m1m_0040001_2	c3y_0050001_1	0.201	0.714	0.2816	0.7782	-0.0036	0.005	0.0022	0.022	0.431373	3.18841	-0.00543244419275922	59039	68351	57632
m1m_0040001_2	c3y_0050001_2	1	1.7659	0.593	0.5532	-0.0079	0.0051	0.0022	0.0089	0.431373	1.28986	-0.0134156134951004	59039	68351	57632
m1m_0040001_2	c3y_0050001_3	-0.9718	1.2997	-0.7477	0.4546	0.007	0.0053	0.0022	0.0435	0.431373	6.30435	0.0176291574579405	59039	68351	57632
m1m_0040001_2	c3y_0100301b	-0.4369	1.5722	-0.2779	0.7811	0.0032	0.005	0.0022	0.0041	0.431373	0.554054	0.00485753998791801	59039	68169	57508
m1m_0040001_2	c3y_0110001_3	-0.7075	1.0518	-0.6727	0.5012	0.0047	0.005	0.0022	0.0212	0.431373	2.90411	0.0101313157515445	59039	68351	57632
m1m_0040001_2	c3y_0110501_3	-0.491	2.0181	-0.2433	0.8078	0.0087	0.0049	0.0022	0.0021	0.431373	0.368421	0.0106678341545305	59039	68351	57632
m1m_0040001_2	c3y_0112001_3	NA	NA	NA	NA	0.0057	0.0043	0.0022	-0.0015	0.431373	-0.254237	NA	59039	67552	57021
m1m_0040001_2	c3y_0113501_2	-1	2.3231	-0.5484	0.5834	0.0187	0.0049	0.0022	0.0043	0.431373	0.661538	0.0246101316099928	59039	68351	57632
m1m_0040001_2	c3y_0113501_3	NA	NA	NA	NA	0.0033	0.0052	0.0022	-0.0015	0.431373	-0.217391	NA	59039	68351	57632
m1m_0040001_2	c3y_0114001_2	-1	2.6511	-0.5907	0.5547	0.0172	0.0047	0.0022	0.0042	0.431373	0.591549	0.0238132877141749	59039	68181	57505
m1m_0040001_2	c3y_0114001_3	NA	NA	NA	NA	6e-04	0.0049	0.0022	-0.0047	0.431373	-0.783333	NA	59039	67882	57270
m1m_0040001_2	c3y_0114501_2	NA	NA	NA	NA	0.0111	0.0056	0.0022	-0.0038	0.431373	-0.666667	NA	59039	63955	53967
m1m_0040001_2	c3y_0115001_2	1	2.0143	0.6855	0.493	0.0066	0.0048	0.0022	0.0175	0.431373	2.46479	-0.00105048769953072	59039	63742	53791
m1m_0040001_2	c3y_0115001_3	-0.3789	2.8507	-0.1329	0.8943	0.0094	0.005	0.0022	0.0016	0.431373	0.231884	0.0114405077697199	59039	63916	53926
m1m_0040001_2	c3y_0280201b	-0.3366	1.522	-0.2212	0.8249	-0.0073	0.0053	0.0022	0.0051	0.431373	0.689189	-0.00694870645229484	59039	68208	57540
m1m_0040001_2	c3y_0280301b	NA	NA	NA	NA	-0.0019	0.0047	0.0022	-0.0041	0.431373	-0.602941	NA	59039	68198	57528
m1m_0040001_2	c3y_0280501b	0.673	1.3745	0.4896	0.6244	-0.0035	0.005	0.0022	0.0089	0.431373	1.27143	-0.00687639556032796	59039	68202	57534
m1m_0040001_2	c3y_0280601b	-0.7161	1.4675	-0.488	0.6256	-0.0021	0.0045	0.0022	0.0065	0.431373	0.866667	0.000327997160885224	59039	64404	54377
m1m_0040001_2	c3y_0280901b	NA	NA	NA	NA	-0.0017	0.0047	0.0022	-0.0038	0.431373	-0.520548	NA	59039	67114	56681
m1m_0040001_2	c3y_0600101_1	NA	NA	NA	NA	-0.0018	0.005	0.0022	-0.01	0.431373	-1.5625	NA	59039	68134	57464
m1m_0040001_2	c3y_0600101_2	NA	NA	NA	NA	NA	NA	0.0022	0.001	0.431373	0.15625	NA	59039	68258	57571
m1m_0040001_2	c3y_0600101_3	NA	NA	NA	NA	0.0011	0.0048	0.0022	-0.0012	0.431373	-0.181818	NA	59039	68097	57444
m1m_0040001_2	c3y_0600101_4	NA	NA	NA	NA	0.0019	0.0052	0.0022	-0.0052	0.431373	-0.787879	NA	59039	68104	57442
m1m_0040001_2	c3y_asq_total	0.2112	0.4569	0.4623	0.6438	-0.0219	0.0053	0.0022	0.0674	0.431373	8.53165	-0.0276142253106732	59039	65903	56762
m1m_0040001_2	c3y_bed_time	0.0588	0.5424	0.1085	0.9136	0.0024	0.0046	0.0022	0.0309	0.431373	4.29167	0.00215176639091975	59039	65763	57501
m1m_0040001_2	c3y_bmi	-0.006	0.2266	-0.0265	0.9789	0.0011	0.0052	0.0022	0.2654	0.431373	15.7976	0.00157346255829027	59039	66813	57470
m1m_0040001_2	c3y_nap_count	-0.2601	0.7213	-0.3606	0.7184	0.005	0.0051	0.0022	0.0206	0.431373	3.12121	0.00725218041302106	59039	65763	57501
m1m_0040001_2	c3y_night_wake_up_count	-0.3749	0.8998	-0.4166	0.677	0.0098	0.0051	0.0022	0.0214	0.431373	2.77922	0.0133501952691387	59039	65763	57501
m1m_0040001_2	c3y_sleep_time_day	-0.2231	0.6267	-0.356	0.7218	0.0101	0.0047	0.0022	0.0233	0.431373	3.32857	0.0127047717458885	59039	65763	57501
m1m_0040001_2	c3y_sleep_time_night	0.3007	0.6567	0.458	0.647	-0.0129	0.0046	0.0022	0.0351	0.431373	4.94366	-0.0169396101020463	59039	65763	57501
m1m_0040001_2	c3y_total_sleep_time	0.1541	0.8221	0.1875	0.8513	3e-04	0.0048	0.0022	0.0118	0.431373	1.84375	-0.000463310885771704	59039	65763	57501
m1m_0040001_2	c3y_wake_up_time	0.0313	0.3969	0.0789	0.9372	-0.0038	0.0053	0.0022	0.0777	0.431373	9.03488	-0.00471909112283144	59039	65763	57501
m1m_0040001_2	c4y_0042102b	-0.7405	1.0571	-0.7005	0.4836	0.0067	0.0052	0.0022	0.0495	0.431373	5.625	0.0155841062566417	59039	66949	56546
m1m_0040001_2	c4y_0060301b	1	4.1375	0.3271	0.7436	0.0024	0.005	0.0022	0.0017	0.431373	0.261538	3.31829229746329e-05	59039	68045	57401
m1m_0040001_2	c4y_0070001_3	-0.7663	1.3516	-0.567	0.5707	0.0061	0.0049	0.0022	0.0123	0.431373	1.5375	0.0107965149842229	59039	68116	57463
m1m_0040001_2	c4y_0070501_3	-1	5.5872	-0.5198	0.6032	0.016	0.0053	0.0022	0.0028	0.431373	0.444444	0.0249976570404228	59039	67626	57033
m1m_0040001_2	c4y_0073501_2	-0.2491	0.6166	-0.404	0.6862	0.0045	0.0043	0.0022	0.0278	0.431373	3.97143	0.00703931874541284	59039	67601	57028
m1m_0040001_2	c4y_0073501_3	NA	NA	NA	NA	0.0073	0.0048	0.0022	-0.0024	0.431373	-0.347826	NA	59039	67995	57362
m1m_0040001_2	c4y_0074001_2	-1	1.9199	-0.7216	0.4705	0.009	0.0051	0.0022	0.0094	0.431373	1.25333	0.0163297731866216	59039	68102	57445
m1m_0040001_2	c4y_0075001_2	1	3.6457	0.3137	0.7537	0.0051	0.0048	0.0022	0.0023	0.431373	0.315068	0.00307409131368912	59039	67881	57246
m1m_0040001_2	c4y_0075001_3	NA	NA	NA	NA	NA	NA	0.0022	0.0017	0.431373	0.257576	NA	59039	67868	57259
m1m_0040001_2	c4y_0075501_2	0.4149	3.2571	0.1274	0.8986	0.0054	0.0051	0.0022	0.0019	0.431373	0.253333	0.00521229947115131	59039	66059	55742
m1m_0040001_2	c4y_0075501_3	0.5303	1.3881	0.382	0.7024	-0.0017	0.0051	0.0022	0.008	0.431373	1.17647	-0.00411957753553989	59039	68351	57632
m1m_0040001_2	c4y_0310401b	NA	NA	NA	NA	-0.0033	0.0048	0.0022	-0.0049	0.431373	-0.544444	NA	59039	68149	57480
m1m_0040001_2	c4y_0310901b	-1	1.9712	-0.6351	0.5254	-0.0034	0.0048	0.0022	0.0128	0.431373	1.52381	0.00290433375039932	59039	67793	57195
m1m_0040001_2	c4y_0490001_1	-0.1663	0.8225	-0.2022	0.8398	-0.0027	0.0044	0.0022	0.0125	0.431373	1.66667	-0.00211958492283733	59039	68351	57632
m1m_0040001_2	c4y_0490001_2	-0.267	0.9212	-0.2898	0.7719	-0.0013	0.0043	0.0022	0.0097	0.431373	1.34722	-0.000200701587386173	59039	68351	57632
m1m_0040001_2	c4y_0490001_3	1	18.8563	0.2039	0.8384	0.007	0.005	0.0022	0.0014	0.431373	0.208955	0.000968635362688453	59039	68351	57632
m1m_0040001_2	c4y_asq_total	-0.1491	0.4887	-0.305	0.7604	-0.0204	0.0052	0.0022	0.0553	0.431373	6.28409	-0.021410728134927	59039	65793	56679
m1m_0040001_2	c4y_bmi	-0.1192	0.2588	-0.4604	0.6452	-0.0037	0.0054	0.0022	0.2773	0.431373	16.7048	-0.00129461164669985	59039	66813	57470
m1m_0040001_2	c6m_0010201_1	-1	2.5791	-0.7196	0.4717	0.0087	0.005	0.0022	0.0218	0.431373	1.87931	0.022816227961052	59039	70178	57804
m1m_0040001_2	c6m_0010201_2	0.1268	0.9358	0.1355	0.8923	-0.0027	0.0049	0.0022	0.016	0.431373	1.64948	-0.00381690947902391	59039	68774	56785
m1m_0040001_2	c6m_0010201_3	1	4.1768	0.413	0.6796	-0.0155	0.0049	0.0022	0.0042	0.431373	0.466667	-0.0233126940098802	59039	64065	52975
m1m_0040001_2	c6m_0010201_5	1	2.2773	0.7497	0.4534	-0.0071	0.0053	0.0022	0.0312	0.431373	2.88889	-0.0224288915165999	59039	70178	57804
m1m_0040001_2	c6m_0020001_1	-0.8891	1.2627	-0.7041	0.4814	0.0061	0.0048	0.0022	0.0142	0.431373	1.97222	0.0118595807517951	59039	70178	57804
m1m_0040001_2	c6m_0020001_2	1	3.7618	0.6061	0.5445	-0.0012	0.0052	0.0022	0.0029	0.431373	0.467742	-0.00711312854536182	59039	70178	57804
m1m_0040001_2	c6m_0020001_3	-0.0616	0.7916	-0.0778	0.938	-0.0039	0.0051	0.0022	0.0132	0.431373	1.97015	-0.00404209968224142	59039	70178	57804
m1m_0040001_2	c6m_0040108b	NA	NA	NA	NA	0.0031	0.0047	0.0022	-0.0074	0.431373	-0.795699	NA	59039	68351	57632
m1m_0040001_2	c6m_0040109b	NA	NA	NA	NA	NA	NA	0.0022	3e-04	0.431373	0.0333333	NA	59039	68351	57632
m1m_0040001_2	c6m_0040110b	-1	1.6063	-0.7196	0.4718	0.0032	0.0045	0.0022	0.0225	0.431373	2.29592	0.0118060831049064	59039	68351	57632
m1m_0040001_2	c6m_0040111b	-0.3438	1.5403	-0.2232	0.8234	-0.0018	0.0043	0.0022	0.0059	0.431373	0.641304	-0.000748439309500751	59039	68351	57632
m1m_0040001_2	c6m_0090001b	0.5699	1.6494	0.3455	0.7297	0.0101	0.0051	0.0022	0.0033	0.431373	0.611111	0.00962358285939917	59039	68351	57632
m1m_0040001_2	c6m_0170001_1	0.5079	1.221	0.416	0.6774	-0.0118	0.0046	0.0022	0.0062	0.431373	1.05085	-0.0150791195597061	59039	70178	57804
m1m_0040001_2	c6m_0170001_2	-0.1394	0.8622	-0.1617	0.8715	0.0079	0.0046	0.0022	0.0098	0.431373	1.66102	0.00950144328358465	59039	70178	57804
m1m_0040001_2	c6m_0180001_1	1	1.6296	0.7674	0.4429	-0.0117	0.0053	0.0022	0.0403	0.431373	5.30263	-0.0253465579577706	59039	70178	57804
m1m_0040001_2	c6m_0180001_2	-1	1.5151	-0.7053	0.4806	0.0149	0.0052	0.0022	0.0164	0.431373	2.44776	0.0232273107327415	59039	70178	57804
m1m_0040001_2	c6m_0180001_3	-1	1.7969	-0.7777	0.4368	0.0013	0.005	0.0022	0.0213	0.431373	3.13235	0.0111449026759458	59039	70178	57804
m1m_0040001_2	c6m_0220001_1	-1	2.74	-0.5853	0.5583	0.0092	0.0046	0.0022	0.0043	0.431373	0.796296	0.0151223305830522	59039	68351	57632
m1m_0040001_2	c6m_0380001_1	-0.9854	2.3417	-0.4208	0.6739	0.0181	0.0051	0.0022	0.003	0.431373	0.566038	0.0225407855751545	59039	68351	57632
m1m_0040001_2	c6m_asq_total	-0.0486	0.3848	-0.1263	0.8995	0.0061	0.0051	0.0022	0.0766	0.431373	9.34146	0.00774535720106894	59039	63720	54991
m1m_0040001_2	c6m_bed_time	-0.1804	0.7004	-0.2575	0.7968	-0.0063	0.0053	0.0022	0.0177	0.431373	2.85484	-0.00578876068174672	59039	65098	56961
m1m_0040001_2	c6m_bmi	0.1143	0.307	0.3724	0.7096	-0.0146	0.0056	0.0022	0.2613	0.431373	18.2727	-0.021892657946819	59039	65818	56687
m1m_0040001_2	c6m_nap_count	0.7478	1.2829	0.5829	0.56	-0.005	0.0051	0.0022	0.0172	0.431373	3.07143	-0.0101166511563555	59039	65763	57501
m1m_0040001_2	c6m_night_wake_up_count	-0.385	0.7233	-0.5323	0.5945	0.0055	0.005	0.0022	0.0195	0.431373	3.36207	0.0085868855129015	59039	65460	57256
m1m_0040001_2	c6m_sleep_time_day	0.5522	0.9963	0.5543	0.5794	-0.0095	0.0047	0.0022	0.0205	0.431373	3.53448	-0.0141643257837558	59039	65763	57501
m1m_0040001_2	c6m_sleep_time_night	-1	1.5437	-0.6654	0.5058	-1e-04	0.0052	0.0022	0.0187	0.431373	2.92188	0.0065481572326122	59039	65763	57501
m1m_0040001_2	c6m_total_sleep_time	0.1222	0.8377	0.1458	0.884	-0.0105	0.0049	0.0022	0.0138	0.431373	2.3	-0.0121489352137743	59039	65763	57501
m1m_0040001_2	c6m_wake_up_time	-0.0338	0.4954	-0.0683	0.9456	0.0012	0.0053	0.0022	0.0394	0.431373	5.9697	0.00164965703068872	59039	65763	57501
m1m_0040001_2	childcare_facility_daycare_time_3y	1	4.3704	0.6667	0.505	0.0011	0.0044	0.0022	0.0083	0.431373	0.783019	-0.0113182114797099	59039	65763	57501
m1m_0040001_2	childcare_facility_daycare_time_4y	NA	NA	NA	NA	NA	NA	0.0022	5e-04	0.431373	0.0694444	NA	59039	65763	57501
m1m_0040001_2	childcare_facility_starting_age	-1	2.9637	-0.6758	0.4992	0.0107	0.0046	0.0022	0.0107	0.431373	0.972727	0.0214506893446144	59039	65763	57501
m1m_0040001_2	constipation_3y	1	1.4412	0.7068	0.4797	-0.0082	0.005	0.0022	0.028	0.431373	3.94366	-0.0171260566993469	59039	65163	57336
m1m_0040001_2	constipation_4y	-0.0641	0.5966	-0.1074	0.9144	0.0064	0.0048	0.0022	0.0332	0.431373	4.61111	0.00760648888998972	59039	65161	57338
m1m_0040001_2	constipation_cum_4y	0.3243	0.6473	0.501	0.6164	-0.0024	0.0051	0.0022	0.0485	0.431373	5.98765	-0.00611141453762391	59039	64642	56917
m1m_0040001_2	constipation_severity_3y	0.5906	0.9408	0.6278	0.5301	-0.0119	0.0051	0.0022	0.0363	0.431373	4.65385	-0.0185510694248278	59039	64712	56960
m1m_0040001_2	constipation_severity_4y	0.0581	0.5703	0.102	0.9188	0.0107	0.0044	0.0022	0.0324	0.431373	4.37838	0.0112844968903083	59039	65112	57297
m1m_0040001_2	dr0m_bmi	0.1702	0.4093	0.4158	0.6775	-0.0127	0.0055	0.0022	0.1436	0.431373	13.0545	-0.0183845103701943	59039	65761	56647
m1m_0040001_2	dr1m_0040501b	1	2.2555	0.7033	0.4819	-0.0079	0.0055	0.0022	0.009	0.431373	1.8	-0.0158547608314892	59039	68351	57632
m1m_0040001_2	dr1m_bmi	0.1428	0.4368	0.3271	0.7436	-0.0186	0.0054	0.0022	0.1023	0.431373	10.7684	-0.0238854532736663	59039	65733	56623
m1m_0040001_2	egg_allergy_1hy	-1	1.9232	-0.715	0.4746	0.0131	0.0055	0.0022	0.0172	0.431373	2.6875	0.0229988397696937	59039	66813	57470
m1m_0040001_2	egg_allergy_2y	-0.7642	1.1081	-0.6896	0.4904	0.0108	0.0051	0.0022	0.024	0.431373	3.80952	0.0179403832750769	59039	62712	54081
m1m_0040001_2	egg_allergy_3y	-0.5924	0.8886	-0.6667	0.505	0.0096	0.0052	0.0022	0.0306	0.431373	4.56716	0.0156094816851934	59039	66813	57470
m1m_0040001_2	egg_allergy_4y	-1	2.4723	-0.768	0.4425	0.0116	0.005	0.0022	0.0247	0.431373	3.38356	0.027039556231986	59039	66813	57470
m1m_0040001_2	egg_allergy_cum_4y	-1	2.0469	-0.7817	0.4344	0.015	0.0048	0.0022	0.0351	0.431373	4.28049	0.0308547288507206	59039	65295	57442
m1m_0040001_2	egg_allergy_score_until_4yo	-0.8812	1.1996	-0.7346	0.4626	0.0139	0.0053	0.0022	0.0558	0.431373	5.58	0.0257090677114682	59039	66813	57470
m1m_0040001_2	egg_allergy_score_until_4yo_positive	-0.7378	1.0587	-0.6969	0.4858	0.0127	0.0054	0.0022	0.052	0.431373	5.14851	0.0223842415267047	59039	66813	57470
m1m_0040001_2	exclusive_breastfeeding_1y	-0.4957	0.8439	-0.5874	0.557	-0.0024	0.0048	0.0022	0.0262	0.431373	3.9697	0.00116461904572268	59039	64932	56816
m1m_0040001_2	febrile_convulsion_cum_4y	-0.4365	0.6763	-0.6455	0.5186	0.0035	0.0054	0.0022	0.0888	0.431373	8.07273	0.0103876697338771	59039	64549	56802
m1m_0040001_2	feeding_type_yesterday_breast_feeding_count_1m	0.5047	0.9476	0.5326	0.5943	0.0124	0.0047	0.0022	0.0168	0.431373	2.84746	0.0104685548029349	59039	65763	57501
m1m_0040001_2	feeding_type_yesterday_formula_feeding_count_1m	0.6755	1.5379	0.4393	0.6605	-0.0022	0.0045	0.0022	0.0086	0.431373	0.754386	-0.00535116204540724	59039	65763	57501
m1m_0040001_2	fever_count_cum_2hy	0.0586	0.4575	0.128	0.8981	-0.0084	0.0052	0.0022	0.0463	0.431373	5.38372	-0.00992789273018058	59039	65052	57248
m1m_0040001_2	fever_count_cum_2y	0.2051	0.5749	0.3568	0.7212	-0.0159	0.0054	0.0022	0.036	0.431373	4.44444	-0.0196572397221638	59039	63051	55581
m1m_0040001_2	fever_over_39c_count_cum_2hy	0.6861	1.0344	0.6632	0.5072	-0.0146	0.005	0.0022	0.0364	0.431373	4.08989	-0.022523751834506	59039	63800	56193
m1m_0040001_2	fever_over_39c_count_cum_2y	0.8995	1.2898	0.6974	0.4856	-0.0207	0.0049	0.0022	0.0302	0.431373	3.82278	-0.0302180318219032	59039	65164	57335
m1m_0040001_2	first_vaccination_bcg	0.4546	1.3554	0.3354	0.7373	-0.0145	0.0053	0.0022	0.0051	0.431373	0.822581	-0.0174905894532819	59039	63328	55748
m1m_0040001_2	first_vaccination_dpt	NA	NA	NA	NA	NA	NA	0.0022	0.0012	0.431373	0.193548	NA	59039	65201	57372
m1m_0040001_2	first_vaccination_haemophilus_b_influenzae	NA	NA	NA	NA	NA	NA	0.0022	8e-04	0.431373	0.135593	NA	59039	65121	57300
m1m_0040001_2	first_vaccination_hbv	0.3183	0.8506	0.3743	0.7082	0.0198	0.0043	0.0022	0.015	0.431373	2.63158	0.0197525038509172	59039	65210	57380
m1m_0040001_2	first_vaccination_pneumococcus	NA	NA	NA	NA	0.0063	0.0046	0.0022	-0.0025	0.431373	-0.403226	NA	59039	65546	57336
m1m_0040001_2	first_vaccination_polio	NA	NA	NA	NA	0.002	0.0051	0.0022	-0.0064	0.431373	-1.12281	NA	59039	64852	57083
m1m_0040001_2	first_vaccination_rotavirus	-1	3.5791	-0.7066	0.4798	0.0312	0.0051	0.0022	0.0073	0.431373	1.17742	0.0442069063564353	59039	65500	57298
m1m_0040001_2	fish_allergy_score_until_4yo_positive	1	1.6406	0.6161	0.5378	0.001	0.0047	0.0022	0.0081	0.431373	1.55769	-0.00319098916989364	59039	66813	57470
m1m_0040001_2	food_allergy_cum_4y	-0.1651	0.5067	-0.3257	0.7446	0.0092	0.0049	0.0022	0.0458	0.431373	4.77083	0.0119053782005636	59039	65089	57263
m1m_0040001_2	food_allergy_cum_count_until_4yo	-0.9634	1.2637	-0.7624	0.4459	0.0056	0.0047	0.0022	0.0447	0.431373	4.96667	0.015982693479686	59039	65376	57501
m1m_0040001_2	food_allergy_egg_feeding_status_case_combined_1yh	-0.8699	1.2266	-0.7091	0.4782	0.0173	0.005	0.0022	0.0402	0.431373	4.46667	0.0274596953477544	59039	65376	57501
m1m_0040001_2	food_allergy_egg_feeding_status_case_combined_2y	-1	1.6615	-0.7325	0.4639	0.0165	0.0055	0.0022	0.0343	0.431373	4.34177	0.0289309541874284	59039	65376	57501
m1m_0040001_2	food_allergy_egg_feeding_status_case_combined_3y	-0.8647	1.2346	-0.7004	0.4837	0.0105	0.0052	0.0022	0.0219	0.431373	2.60714	0.0175981220143154	59039	64769	57040
m1m_0040001_2	food_allergy_egg_feeding_status_case_combined_4y	-0.8479	1.3948	-0.6079	0.5433	0.0057	0.0051	0.0022	0.0133	0.431373	1.77333	0.0112131740139832	59039	57865	50945
m1m_0040001_2	food_allergy_fish_feeding_status_case_combined_1yh	NA	NA	NA	NA	0.0134	0.0052	0.0022	-0.0077	0.431373	-1.30508	NA	59039	65376	57501
m1m_0040001_2	food_allergy_fish_feeding_status_case_combined_2y	-0.8226	2.0216	-0.4069	0.6841	0.0068	0.0051	0.0022	0.0034	0.431373	0.53125	0.0097912098050276	59039	62090	54792
m1m_0040001_2	food_allergy_fish_feeding_status_case_combined_3y	NA	NA	NA	NA	0.0081	0.0043	0.0022	-0.0118	0.431373	-2.40816	NA	59039	64926	57149
m1m_0040001_2	food_allergy_fruit_feeding_status_case_combined_1yh	0.2042	1.1429	0.1786	0.8582	0.0078	0.0048	0.0022	0.0068	0.431373	1.21429	0.00767222014841801	59039	65376	57501
m1m_0040001_2	food_allergy_fruit_feeding_status_case_combined_2y	1	25.4198	0.1204	0.9042	6.6461e-05	0.0052	0.0022	0.002	0.431373	0.3125	-0.00635596825545159	59039	58660	51831
m1m_0040001_2	food_allergy_fruit_feeding_status_case_combined_3y	NA	NA	NA	NA	0.0053	0.0052	0.0022	-7e-04	0.431373	-0.107692	NA	59039	65376	57501
m1m_0040001_2	food_allergy_milk_feeding_status_case_combined_1yh	0.3604	0.9979	0.3611	0.718	0.0081	0.0053	0.0022	0.0113	0.431373	1.82258	0.00700200593350181	59039	65376	57501
m1m_0040001_2	food_allergy_milk_feeding_status_case_combined_2y	0.1055	0.6578	0.1603	0.8726	0.0067	0.0052	0.0022	0.0185	0.431373	2.84615	0.0066348311643555	59039	65376	57501
m1m_0040001_2	food_allergy_milk_feeding_status_case_combined_3y	-0.135	0.8529	-0.1583	0.8742	0.0083	0.0053	0.0022	0.0097	0.431373	1.49231	0.00967966187661822	59039	64768	57038
m1m_0040001_2	food_allergy_milk_feeding_status_case_combined_4y	-1	2.1013	-0.6502	0.5156	0.0151	0.0054	0.0022	0.0075	0.431373	1.10294	0.0229704854282493	59039	57966	51034
m1m_0040001_2	food_allergy_non_peanuts_nuts_feeding_status_case_combined_4y	0.1326	1.2118	0.1094	0.9128	0.0054	0.0052	0.0022	0.0075	0.431373	0.9375	0.00532657678420741	59039	65225	57386
m1m_0040001_2	food_allergy_nuts_feeding_status_case_combined_1yh	0.1722	0.6129	0.281	0.7787	0.0101	0.0047	0.0022	0.0278	0.431373	3.97143	0.00971231458564596	59039	65376	57501
m1m_0040001_2	food_allergy_nuts_feeding_status_case_combined_2y	0.7315	1.2622	0.5795	0.5623	0.0223	0.0046	0.0022	0.0206	0.431373	2.98551	0.0194751331299235	59039	64768	57037
m1m_0040001_2	food_allergy_nuts_feeding_status_case_combined_3y	0.9629	1.4609	0.6591	0.5098	0.0114	0.0052	0.0022	0.0233	0.431373	2.94937	0.00623169138429509	59039	58162	51206
m1m_0040001_2	food_allergy_peanuts_feeding_status_case_combined_4y	1	2.1882	0.5487	0.5832	0.003	0.0052	0.0022	0.0073	0.431373	1.01389	-0.00157369873131493	59039	65158	57323
m1m_0040001_2	food_allergy_score_cum_count_until_4yo	-0.4349	0.6768	-0.6425	0.5205	0.0102	0.0053	0.0022	0.064	0.431373	6.09524	0.016743521727642	59039	65376	57501
m1m_0040001_2	food_allergy_sesame_feeding_status_case_combined_1yh	-0.1429	1.0341	-0.1382	0.8901	0.0146	0.0052	0.0022	0.0083	0.431373	1.22059	0.0164717088438539	59039	65376	57501
m1m_0040001_2	food_allergy_sesame_feeding_status_case_combined_2y	NA	NA	NA	NA	0.0109	0.0049	0.0022	-0.0116	0.431373	-2	NA	59039	64853	57099
m1m_0040001_2	food_allergy_sesame_feeding_status_case_combined_3y	-1	6.4033	-0.5888	0.556	0.0148	0.0054	0.0022	0.0033	0.431373	0.540984	0.0262674858373637	59039	64930	57138
m1m_0040001_2	food_allergy_shellfish_feeding_status_case_combined_1yh	0.262	0.6249	0.4192	0.6751	0.0135	0.0047	0.0022	0.0297	0.431373	4.30435	0.0126715272537954	59039	65376	57501
m1m_0040001_2	food_allergy_shellfish_feeding_status_case_combined_2y	-0.5807	1.0861	-0.5347	0.5929	0.0229	0.0048	0.0022	0.0117	0.431373	1.82812	0.0279573355765312	59039	64853	57099
m1m_0040001_2	food_allergy_shellfish_feeding_status_case_combined_3y	-1	4.1294	-0.4294	0.6677	0.0166	0.0048	0.0022	0.0023	0.431373	0.338235	0.0219731164969311	59039	65376	57501
m1m_0040001_2	food_allergy_shellfish_feeding_status_case_combined_4y	-0.1946	0.7311	-0.2662	0.7901	0.0074	0.005	0.0022	0.0249	0.431373	3.32	0.00957728078682821	59039	65178	57333
m1m_0040001_2	food_allergy_soba_feeding_status_case_combined_1yh	-0.6375	1.0201	-0.625	0.532	0.0178	0.005	0.0022	0.0249	0.431373	3.95238	0.0242809010067903	59039	65376	57501
m1m_0040001_2	food_allergy_soba_feeding_status_case_combined_2y	-0.2312	0.7988	-0.2894	0.7723	0.0162	0.0043	0.0022	0.0143	0.431373	2.2	0.0190091240012043	59039	64855	57102
m1m_0040001_2	food_allergy_soba_feeding_status_case_combined_3y	-1	2.0283	-0.6226	0.5335	0.0189	0.0047	0.0022	0.0059	0.431373	0.819444	0.0250925633172119	59039	65207	57368
m1m_0040001_2	food_allergy_soba_feeding_status_case_combined_4y	-1	2.0947	-0.7228	0.4698	0.0105	0.0052	0.0022	0.0094	0.431373	1.32394	0.018341081257102	59039	65276	57432
m1m_0040001_2	food_allergy_wheat_feeding_status_case_combined_1yh	-1	2.3821	-0.6747	0.4998	0.0142	0.0051	0.0022	0.008	0.431373	1.45455	0.0221986492348257	59039	65376	57501
m1m_0040001_2	fruit_allergy_score_until_4yo_positive	-0.813	1.3428	-0.6054	0.5449	0.0022	0.0046	0.0022	0.0137	0.431373	2.20968	0.00692582046665978	59039	66518	57271
m1m_0040001_2	ft1b_0470001b	NA	NA	NA	NA	0.004	0.0049	0.0022	-0.0046	0.431373	-0.479167	NA	59039	62761	54091
m1m_0040001_2	gastroenteritis_cum_2y	1	2.4317	0.6879	0.4915	-0.0139	0.0054	0.0022	0.0158	0.431373	2.07895	-0.0251071862501425	59039	65376	57501
m1m_0040001_2	hand_foot_and_mouth_disease_cum_2y	NA	NA	NA	NA	-0.0054	0.005	0.0022	-6e-04	0.431373	-0.0810811	NA	59039	65376	57501
m1m_0040001_2	hba1c_ngsp_early	-0.7269	0.9477	-0.7671	0.443	-0.0014	0.0052	0.0022	0.0558	0.431373	6.2	0.00675937363684469	59039	63210	57284
m1m_0040001_2	herpangina_cum_2y	0.7283	1.3288	0.5481	0.5836	-0.0113	0.0049	0.0022	0.0091	0.431373	1.26389	-0.0155557131909737	59039	65376	57501
m1m_0040001_2	hsv_infection_cum_2y	-0.0616	1.8645	-0.033	0.9736	-0.0077	0.0047	0.0022	0.0026	0.431373	0.472727	-0.00819177277953833	59039	65376	57501
m1m_0040001_2	influenza_viral_infections_cum_4y	-0.0829	0.6051	-0.1371	0.891	-0.0111	0.005	0.0022	0.0286	0.431373	3.91781	-0.0115308442587518	59039	65148	57320
m1m_0040001_2	intellectual_and_developmental_disability_including_language_delay_cum_4y	NA	NA	NA	NA	NA	NA	0.0022	2e-04	0.431373	0.030303	NA	59039	61135	53813
m1m_0040001_2	isacc_modified_current_runny_nose_autumn_2y	1	11.1114	0.2605	0.7944	0.0032	0.0045	0.0022	0.0014	0.431373	0.237288	-0.00161614202592837	59039	65763	57501
m1m_0040001_2	isacc_modified_current_runny_nose_autumn_3y	-0.2673	1.4696	-0.1819	0.8557	0.0067	0.0048	0.0022	0.0039	0.431373	0.590909	0.00795224943596352	59039	63210	57284
m1m_0040001_2	isacc_modified_current_runny_nose_autumn_4y	NA	NA	NA	NA	0.0037	0.0053	0.0022	-0.0066	0.431373	-1.06452	NA	59039	63195	57270
m1m_0040001_2	isacc_modified_current_runny_nose_nonpollen_season_2y	NA	NA	NA	NA	NA	NA	0.0022	5e-04	0.431373	0.0746269	NA	59039	65763	57501
m1m_0040001_2	isacc_modified_current_runny_nose_nonpollen_season_3y	NA	NA	NA	NA	0.0106	0.0047	0.0022	-0.0024	0.431373	-0.393443	NA	59039	61586	55858
m1m_0040001_2	isacc_modified_current_runny_nose_nonpollen_season_4y	NA	NA	NA	NA	NA	NA	0.0022	0.001	0.431373	0.149254	NA	59039	63210	57284
m1m_0040001_2	isacc_modified_current_runny_nose_pollen_season_2y	NA	NA	NA	NA	NA	NA	0.0022	6e-04	0.431373	0.0983607	NA	59039	65763	57501
m1m_0040001_2	isacc_modified_current_runny_nose_pollen_season_3y	-0.6862	1.5555	-0.4411	0.6591	0.0161	0.0049	0.0022	0.0055	0.431373	0.833333	0.0197020803602126	59039	62609	56780
m1m_0040001_2	isacc_modified_current_runny_nose_pollen_season_4y	-0.7892	1.4351	-0.5499	0.5824	0.0076	0.0054	0.0022	0.0103	0.431373	1.43056	0.0119362977689815	59039	63210	57284
m1m_0040001_2	isacc_modified_current_runny_nose_spring_2y	-1	7.5455	-0.4098	0.6819	0.0131	0.0045	0.0022	0.0019	0.431373	0.301587	0.0205600506867861	59039	65763	57501
m1m_0040001_2	isacc_modified_current_runny_nose_spring_3y	-1	3.1902	-0.473	0.6362	0.0171	0.0048	0.0022	0.0027	0.431373	0.428571	0.0219671431582902	59039	63210	57284
m1m_0040001_2	isacc_modified_current_runny_nose_spring_4y	-0.6446	1.3941	-0.4624	0.6438	0.0086	0.0056	0.0022	0.0091	0.431373	1.28169	0.015098240570633	59039	36752	33029
m1m_0040001_2	isacc_modified_current_runny_nose_summer_2y	NA	NA	NA	NA	0.0092	0.0051	0.0022	-7e-04	0.431373	-0.118644	NA	59039	65550	57350
m1m_0040001_2	isacc_modified_current_runny_nose_summer_3y	0.3023	1.771	0.1707	0.8645	0.0184	0.0052	0.0022	0.0024	0.431373	0.358209	0.0189711642334813	59039	63210	57284
m1m_0040001_2	isacc_modified_current_runny_nose_summer_4y	NA	NA	NA	NA	-0.003	0.005	0.0022	-3e-04	0.431373	-0.0379747	NA	59039	63210	57284
m1m_0040001_2	isacc_modified_current_runny_nose_winter_2y	0.264	1.2915	0.2044	0.838	0.0094	0.0048	0.0022	0.0049	0.431373	0.742424	0.009352634750469	59039	65763	57501
m1m_0040001_2	isacc_modified_current_runny_nose_winter_3y	NA	NA	NA	NA	0.0103	0.0047	0.0022	-9e-04	0.431373	-0.160714	NA	59039	60769	55280
m1m_0040001_2	isacc_modified_current_runny_nose_winter_4y	NA	NA	NA	NA	2.7571e-05	0.0051	0.0022	-0.0038	0.431373	-0.535211	NA	59039	63210	57284
m1m_0040001_2	kawasaki_disease_cum_4y	NA	NA	NA	NA	-0.0057	0.0049	0.0022	-6e-04	0.431373	-0.0967742	NA	59039	65006	57207
m1m_0040001_2	length_of_labor	0.9012	1.2185	0.7396	0.4595	0.0144	0.0047	0.0022	0.0336	0.431373	4.73239	0.00800039895805924	59039	65763	57501
m1m_0040001_2	low_birth_weight	0.3497	0.6435	0.5435	0.5868	6e-04	0.0048	0.0022	0.0312	0.431373	4.8	-0.00228546647069537	59039	65763	57501
m1m_0040001_2	lower_respiratory_tract_infection_cum_2y	-0.4646	0.9249	-0.5023	0.6154	-0.0012	0.0051	0.0022	0.0186	0.431373	2.58333	0.00169311790547627	59039	65376	57501
m1m_0040001_2	m1m_0040001_4	-0.0059	0.6885	-0.0086	0.9932	-0.1836	0.0057	0.0022	0.0173	0.431373	2.74603	-0.206431144695527	59039	70178	57804
m1m_0040001_2	m1m_0040001_6	NA	NA	NA	NA	-0.0619	0.0053	0.0022	-0.0088	0.431373	-1.76	NA	59039	70178	57804
m1m_0040001_2	m1m_0250001_1	0.8491	1.4387	0.5901	0.5551	-0.0105	0.0056	0.0022	0.0132	0.431373	2.09524	-0.0163963092720161	59039	70158	57787
m1m_0040001_2	m1m_0250001_2	-1	1.8935	-0.6465	0.518	0.0083	0.0055	0.0022	0.0101	0.431373	1.60317	0.015105708439898	59039	70178	57804
m1m_0040001_2	m1m_0250001_3	0.4773	1.4885	0.3207	0.7485	0.0072	0.0049	0.0022	0.0035	0.431373	0.603448	0.00671228152714531	59039	70178	57804
m1m_0040001_2	m1m_0260001_1	-0.4012	1.2585	-0.3188	0.7499	-0.0126	0.005	0.0022	0.0079	0.431373	1.36207	-0.0124210077242938	59039	70178	57804
m1m_0040001_2	m1m_0260001_2	1	3.7219	0.6318	0.5275	0.006	0.0047	0.0022	0.0055	0.431373	0.901639	-0.00150346365509597	59039	70178	57804
m1m_0040001_2	m1m_bed_time	NA	NA	NA	NA	NA	NA	0.0022	2e-04	0.431373	0.0350877	NA	59039	65763	57501
m1m_0040001_2	m1m_nap_count	-0.118	0.5145	-0.2293	0.8186	-0.0087	0.0052	0.0022	0.0286	0.431373	4.4	-0.00862525644464993	59039	65763	57501
m1m_0040001_2	m1m_night_wake_up_count	0.3681	0.7934	0.464	0.6426	-0.0039	0.005	0.0022	0.0238	0.431373	3.83871	-0.0069809388692849	59039	65763	57501
m1m_0040001_2	m1m_sleep_time_day	-0.2324	0.5361	-0.4335	0.6646	-0.0156	0.0051	0.0022	0.0395	0.431373	6.69492	-0.0150549116975862	59039	65763	57501
m1m_0040001_2	m1m_sleep_time_night	-1	1.9117	-0.7114	0.4768	-0.0122	0.0047	0.0022	0.0141	0.431373	2.2381	-0.00569229636886042	59039	65763	57501
m1m_0040001_2	m1m_total_sleep_time	-0.8264	1.1991	-0.6892	0.4907	-0.0165	0.0051	0.0022	0.028	0.431373	4.66667	-0.0115696790936467	59039	65763	57501
m1m_0040001_2	m1m_wake_up_time	-0.2534	0.7766	-0.3264	0.7442	-0.0014	0.0049	0.0022	0.0249	0.431373	3.19231	0.00036335399466247	59039	65763	57501
m1m_0040001_2	mbpfas0001b	0.5921	1.4982	0.3952	0.6927	-0.0073	0.005	0.0022	0.0136	0.431373	0.660194	-0.0148251662501724	59039	34397	28683
m1m_0040001_2	mbpfas0039b	NA	NA	NA	NA	NA	NA	0.0022	0.0042	0.431373	0.214286	NA	59039	67902	57298
m1m_0040001_2	mbpfas0053b	0.2335	1.0287	0.227	0.8204	-0.0026	0.0043	0.0022	0.0222	0.431373	1.21978	-0.00455446135855366	59039	68235	57563
m1m_0040001_2	mbpfas0067b	1	2.0235	0.6209	0.5347	-0.0129	0.0048	0.0022	0.0296	0.431373	1.5914	-0.0246304470811851	59039	66813	57470
m1m_0040001_2	milk_allergy_1hy	0.4927	1.0289	0.4789	0.632	-0.0031	0.005	0.0022	0.0138	0.431373	2.15625	-0.00615191333100725	59039	66813	57470
m1m_0040001_2	milk_allergy_2y	-0.0428	0.7888	-0.0543	0.9567	3e-04	0.0052	0.0022	0.0113	0.431373	1.79365	0.000544937629957213	59039	66813	57470
m1m_0040001_2	milk_allergy_3y	-1	3.6561	-0.3258	0.7446	0.0036	0.0051	0.0022	0.0017	0.431373	0.288136	0.00625029678438504	59039	66813	57470
m1m_0040001_2	milk_allergy_cum_4y	-0.0958	0.7459	-0.1284	0.8978	-0.0018	0.0051	0.0022	0.0203	0.431373	3.02985	-0.00131948906203329	59039	65376	57501
m1m_0040001_2	milk_allergy_score_until_4yo	0.2817	0.6672	0.4223	0.6728	-0.0013	0.0053	0.0022	0.0317	0.431373	4.28378	-0.00383867980556926	59039	66813	57470
m1m_0040001_2	milk_allergy_score_until_4yo_positive	0.4494	0.8047	0.5585	0.5765	-0.0029	0.0053	0.0022	0.0309	0.431373	4.06579	-0.00699098718559595	59039	66813	57470
m1m_0040001_2	mt1b_0040001b	-0.0913	0.7487	-0.1219	0.903	0.0104	0.0054	0.0022	0.015	0.431373	2.58621	0.0119934637696202	59039	66813	57470
m1m_0040001_2	mt1b_0040101b	-0.1613	0.8025	-0.201	0.8407	0.011	0.0054	0.0022	0.0141	0.431373	2.35	0.0130260659383832	59039	66813	57470
m1m_0040001_2	mumps_cum_4y	0.1608	1.5316	0.105	0.9164	-0.009	0.005	0.0022	0.0044	0.431373	0.594595	-0.010278605329557	59039	65026	57227
m1m_0040001_2	mycotic_or_fungal_infection_cum_2y	-0.9317	1.6193	-0.5754	0.565	0.0025	0.0051	0.0022	0.0053	0.431373	0.929825	0.00590471805625672	59039	65376	57501
m1m_0040001_2	nuts_allergy_score_until_4yo_positive	-0.0098	0.9207	-0.0107	0.9915	0.006	0.0053	0.0022	0.0098	0.431373	1.44118	0.00656763668162168	59039	65376	57501
m1m_0040001_2	otitis_media_cum_2y	-0.2033	0.644	-0.3156	0.7523	-0.0074	0.0046	0.0022	0.0243	0.431373	3.68182	-0.0065966628102931	59039	65376	57501
m1m_0040001_2	out_of_night_diapers_age_4y	-0.6512	1.1802	-0.5518	0.5811	0.012	0.0052	0.0022	0.0304	0.431373	2.15603	0.0193804797603905	59039	54427	49518
m1m_0040001_2	participant_reported_food_allergy_cum_4y	-1	1.3516	-0.7708	0.4408	0.0067	0.0047	0.0022	0.0429	0.431373	4.71429	0.0177654457123963	59039	65361	57486
m1m_0040001_2	peanuts_allergy_score_4yo_positive	1	5.7827	0.2594	0.7953	-4e-04	0.0049	0.0022	0.0018	0.431373	0.28125	-0.00342418835845652	59039	65376	57501
m1m_0040001_2	premature_birth	-0.9649	1.533	-0.6294	0.5291	0.0049	0.0055	0.0022	0.0091	0.431373	1.56897	0.00968191632838832	59039	65763	57501
m1m_0040001_2	psychomotor_developmental_delay_cum_4y	NA	NA	NA	NA	0.0152	0.0049	0.0022	-0.0018	0.431373	-0.295082	NA	59039	64861	57085
m1m_0040001_2	roseola_infantum_cum_2y	0.7147	1.1966	0.5973	0.5503	-0.0102	0.005	0.0022	0.0126	0.431373	2	-0.0148938520109009	59039	65376	57501
m1m_0040001_2	rsv_infection_cum_2y	0.1196	0.5696	0.21	0.8337	-0.0171	0.0045	0.0022	0.0361	0.431373	5.30882	-0.0199259865498011	59039	65376	57501
m1m_0040001_2	shellfish_allergy_score_until_4yo_positive	-0.0664	1.8716	-0.0355	0.9717	-0.0014	0.0043	0.0022	0.0027	0.431373	0.442623	-0.00137230515411538	59039	66682	57384
m1m_0040001_2	soba_allergy_score_until_4yo_positive	-0.2721	1.0161	-0.2678	0.7889	-0.0046	0.0048	0.0022	0.0105	0.431373	1.75	-0.00368571063438986	59039	65376	57501
m1m_0040001_2	soybean_allergy_score_until_4yo_positive	-0.3572	1.09	-0.3277	0.7432	0.007	0.0047	0.0022	0.0084	0.431373	1.29231	0.00923445059553889	59039	66813	57470
m1m_0040001_2	streptococcus_pyogenes_cum_4y	-1	3.8347	-0.6785	0.4975	7e-04	0.0049	0.0022	0.0062	0.431373	0.984127	0.0104091938202115	59039	65244	57409
m1m_0040001_2	ucbb_0080001b	0.2639	0.5999	0.4399	0.66	0.0052	0.0049	0.0022	0.029	0.431373	4.83333	0.0036533196456793	59039	66116	56958
m1m_0040001_2	upper_respiratory_tract_infection_cum_2y	0.4532	0.8784	0.516	0.6059	-0.0019	0.0049	0.0022	0.018	0.431373	2.64706	-0.00495497079540172	59039	65376	57501
m1m_0040001_2	urinary_tract_infections_cum_4y	NA	NA	NA	NA	-0.0063	0.0043	0.0022	-0.0027	0.431373	-0.442623	NA	59039	64843	57064
m1m_0040001_2	urticaria_cum_4y	0.7647	1.2497	0.6119	0.5406	-0.0055	0.0048	0.0022	0.0121	0.431373	1.77941	-0.00997829897144141	59039	64938	57126
m1m_0040001_2	varicella_cum_4y	0.7174	1.8772	0.3822	0.7023	-0.0129	0.0047	0.0022	0.0045	0.431373	0.642857	-0.0162697729167862	59039	65154	57320
m1m_0040001_2	wheat_allergy_score_until_4yo_positive	-0.3767	0.7315	-0.5149	0.6066	0.0046	0.0048	0.0022	0.0305	0.431373	4.55224	0.00824851484875581	59039	66813	57470
m1m_0040001_4	BMI	-0.1503	0.0872	-1.7224	0.085	-0.0018	0.0074	0.0173	0.1732	2.74603	19.4607	0.00713043658041344	78115	163835	0
m1m_0040001_4	adenovirus_infection_cum_2y	-0.1261	0.2733	-0.4613	0.6446	-0.0211	0.0052	0.0173	0.0171	2.74603	2.71429	-0.0210123469970647	58931	65376	57392
m1m_0040001_4	allergic_conjunctivitis_cum_4y	0.3951	0.2922	1.3519	0.1764	0.0056	0.0049	0.0173	0.0162	2.74603	2.28169	-0.000531472971053263	58931	64549	56697
m1m_0040001_4	allergic_conjunctivitis_or_rhinitis_or_hay_fever_cum_4y	0.7703	0.4376	1.7604	0.0783	2e-04	0.005	0.0173	0.0086	2.74603	1.11688	-0.00929948770542564	58931	65006	57099
m1m_0040001_4	allergic_rhinitis_cum_4y	0.4871	0.3058	1.5928	0.1112	-0.0021	0.0049	0.0173	0.0126	2.74603	1.55556	-0.00962027615425323	58931	64521	56675
m1m_0040001_4	any_food_allergy_score_positive_until_4yo	0.1749	0.1809	0.9669	0.3336	0.013	0.005	0.0173	0.0548	2.74603	5.48	0.00900049660951365	58931	65376	57392
m1m_0040001_4	asthma_cum_4y	-0.0245	0.2101	-0.1167	0.9071	-0.0193	0.0053	0.0173	0.0306	2.74603	3.1875	-0.0208377616827968	58931	65178	57226
m1m_0040001_4	atopic_dermatitis_cum_4y	0.1473	0.1513	0.9735	0.3303	-0.0079	0.0049	0.0173	0.0633	2.74603	5.86111	-0.0139985147786908	58931	65158	57215
m1m_0040001_4	autistic_spectrum_disorder_and_pddnos_cum_4y	-0.6671	0.3519	-1.8958	0.058	0.003	0.0045	0.0173	0.0107	2.74603	1.94545	0.0125005729134271	58931	65154	57211
m1m_0040001_4	bone_fracture_cum_4y	-0.0719	0.5999	-0.1198	0.9046	0.003	0.0053	0.0173	0.0034	2.74603	0.548387	0.00384043846759451	58931	65148	57210
m1m_0040001_4	breast_feeding_cessation_1m	-0.2478	0.5566	-0.4452	0.6562	-0.0322	0.0065	0.0173	0.004	2.74603	0.634921	-0.033276295606234	58931	65500	57187
m1m_0040001_4	breast_feeding_cessation_2m	-0.5933	0.3129	-1.8961	0.058	-0.0401	0.0056	0.0173	0.0142	2.74603	2.18462	-0.0346823451367126	58931	65121	57192
m1m_0040001_4	breast_feeding_cessation_3m	-0.8899	0.4222	-2.1075	0.0351	-0.0451	0.0056	0.0173	0.0112	2.74603	1.77778	-0.0371221637370571	58931	65546	57227
m1m_0040001_4	breast_feeding_cessation_age	0.0937	0.2818	0.3327	0.7394	0.0145	0.0046	0.0173	0.018	2.74603	2.14286	0.0142938406697686	58931	65210	57271
m1m_0040001_4	breast_feeding_period_1y	0.7959	0.2883	2.7601	0.0058	0.0553	0.005	0.0173	0.0188	2.74603	2.84848	0.0472075336165211	58931	63328	55647
m1m_0040001_4	c1hy_0030001b2	0.3765	0.3261	1.1545	0.2483	0.0088	0.0053	0.0173	0.0102	2.74603	1.85455	0.00477167019356472	58931	68351	57534
m1m_0040001_4	c1hy_0070002b	0.3432	0.3507	0.9787	0.3277	-0.0075	0.0046	0.0173	0.0083	2.74603	1.40678	-0.0125466011166075	58931	68351	57534
m1m_0040001_4	c1hy_0100001_2	0.3645	0.3308	1.102	0.2705	0.0108	0.0055	0.0173	0.0118	2.74603	1.81538	0.0068047620651893	58931	68351	57534
m1m_0040001_4	c1hy_0100001_3	-0.0242	0.2	-0.121	0.9037	0.0026	0.0051	0.0173	0.0295	2.74603	3.73418	0.00349668169082512	58931	68351	57534
m1m_0040001_4	c1hy_0100001_4	NA	NA	NA	NA	0.0118	0.0049	0.0173	-0.0043	2.74603	-0.767857	NA	58931	68351	57534
m1m_0040001_4	c1hy_0100501_3	0.9987	0.6777	1.4736	0.1406	-0.0098	0.005	0.0173	0.0065	2.74603	1.14035	-0.0216590225540389	58931	68351	57534
m1m_0040001_4	c1hy_0100501_4	0.1769	0.7456	0.2372	0.8125	0.0083	0.0052	0.0173	0.0022	2.74603	0.407407	0.00814412729331043	58931	68351	57534
m1m_0040001_4	c1hy_0102001_3	NA	NA	NA	NA	0.0066	0.0052	0.0173	-0.0046	2.74603	-0.754098	NA	58931	68351	57534
m1m_0040001_4	c1hy_0103001_3	-0.0055	0.2267	-0.0243	0.9806	0.0054	0.0049	0.0173	0.018	2.74603	3.33333	0.00616263382905482	58931	68351	57534
m1m_0040001_4	c1hy_0103501_2	0.1586	0.2296	0.6907	0.4898	0.0438	0.0048	0.0173	0.0212	2.74603	2.94444	0.0461677981482128	58931	68351	57534
m1m_0040001_4	c1hy_0103501_3	1	6.1159	0.3887	0.6975	0.0052	0.0048	0.0173	0.0018	2.74603	0.295082	-0.00760387996350345	58931	68351	57534
m1m_0040001_4	c1hy_0104001_2	0.6934	0.2186	3.1721	0.0015	0.1039	0.0049	0.0173	0.0266	2.74603	4.09231	0.101978247210128	58931	68351	57534
m1m_0040001_4	c1hy_0104001_3	NA	NA	NA	NA	-0.0037	0.0047	0.0173	-0.0029	2.74603	-0.508772	NA	58931	68351	57534
m1m_0040001_4	c1hy_0104501_2	-0.2769	0.41	-0.6753	0.4995	0.0269	0.0053	0.0173	0.0064	2.74603	1.03226	0.0329786574253555	58931	68351	57534
m1m_0040001_4	c1hy_0105001_2	0.5398	0.2078	2.5979	0.0094	0.0742	0.0051	0.0173	0.028	2.74603	4.24242	0.0715930662929178	58931	68351	57534
m1m_0040001_4	c1hy_0105001_3	NA	NA	NA	NA	-4e-04	0.0053	0.0173	-0.003	2.74603	-0.491803	NA	58931	68351	57534
m1m_0040001_4	c1hy_0240001_1	-0.5166	0.5736	-0.9007	0.3678	-0.0362	0.0049	0.0173	0.0045	2.74603	0.725806	-0.0357651516141234	58931	68351	57534
m1m_0040001_4	c1hy_0240001_2	0.4619	0.4821	0.9583	0.3379	0.0384	0.005	0.0173	0.0057	2.74603	0.890625	0.0405439593727555	58931	60702	51422
m1m_0040001_4	c1hy_0250001_1	-0.0207	0.1914	-0.108	0.914	-0.0367	0.0054	0.0173	0.0278	2.74603	3.80822	-0.0409543659168911	58931	68351	57534
m1m_0040001_4	c1hy_0250001_2	0.142	0.2594	0.5474	0.5841	0.0101	0.0056	0.0173	0.0162	2.74603	2.41791	0.00891352083053147	58931	68351	57534
m1m_0040001_4	c1hy_0250001_3	0.1768	0.1865	0.9483	0.343	0.027	0.0052	0.0173	0.0352	2.74603	5.10145	0.0261075174986379	58931	68351	57534
m1m_0040001_4	c1hy_0380101_1	NA	NA	NA	NA	0.0258	0.0053	0.0173	-0.0018	2.74603	-0.295082	NA	58931	68351	57534
m1m_0040001_4	c1hy_0380101_2	-0.3045	0.3228	-0.9432	0.3456	-0.0302	0.005	0.0173	0.0101	2.74603	1.68333	-0.0297113209676409	58931	68280	57478
m1m_0040001_4	c1hy_0380101_3	NA	NA	NA	NA	-0.007	0.005	0.0173	-7e-04	2.74603	-0.106061	NA	58931	68351	57534
m1m_0040001_4	c1hy_0380101_4	NA	NA	NA	NA	-0.0049	0.0054	0.0173	-2e-04	2.74603	-0.03125	NA	58931	68351	57534
m1m_0040001_4	c1hy_0493002b	0.1919	0.5794	0.3312	0.7405	-0.0149	0.0055	0.0173	0.0045	2.74603	0.789474	-0.0183297331183867	58931	68351	57534
m1m_0040001_4	c1hy_asq_total	-0.1113	0.1457	-0.7637	0.445	-0.0323	0.0053	0.0173	0.0772	2.74603	8.21277	-0.0328277743035203	58931	66813	57369
m1m_0040001_4	c1hy_bed_time	-0.0834	0.1962	-0.425	0.6709	0.0054	0.0051	0.0173	0.0269	2.74603	3.68493	0.00782967228683597	58931	65763	57392
m1m_0040001_4	c1hy_bmi	-0.0366	0.1137	-0.3222	0.7473	-0.0061	0.0063	0.0173	0.1847	2.74603	13.2878	-0.00518807416083558	58931	65793	56584
m1m_0040001_4	c1hy_nap_count	0.1249	0.2466	0.5064	0.6125	0.0029	0.0052	0.0173	0.0165	2.74603	2.46269	0.00105322330143201	58931	65763	57392
m1m_0040001_4	c1hy_night_wake_up_count	-0.2693	0.1965	-1.3707	0.1705	-0.0051	0.0051	0.0173	0.0287	2.74603	4.28358	0.000479728312800655	58931	65763	57392
m1m_0040001_4	c1hy_sleep_time_day	-0.1163	0.2438	-0.4772	0.6332	4e-04	0.0051	0.0173	0.0195	2.74603	3.25	0.00261814986645054	58931	65763	57392
m1m_0040001_4	c1hy_sleep_time_night	0.5104	0.2478	2.0603	0.0394	0.0018	0.0052	0.0173	0.0231	2.74603	3.34783	-0.00842094931733549	58931	65763	57392
m1m_0040001_4	c1hy_total_sleep_time	0.315	0.3369	0.9348	0.3499	0.0028	0.0049	0.0173	0.01	2.74603	1.5873	-0.00112131972666803	58931	65763	57392
m1m_0040001_4	c1hy_wake_up_time	-0.2271	0.1456	-1.5599	0.1188	-0.0068	0.0052	0.0173	0.0699	2.74603	9.07792	0.000545285031582468	58931	65763	57392
m1m_0040001_4	c1y_0010001_1	NA	NA	NA	NA	NA	NA	0.0173	2e-04	2.74603	0.0350877	NA	58931	70178	57706
m1m_0040001_4	c1y_0010001_3	NA	NA	NA	NA	0.0305	0.0045	0.0173	-4e-04	2.74603	-0.0677966	NA	58931	70178	57706
m1m_0040001_4	c1y_0090005b	NA	NA	NA	NA	-0.002	0.0055	0.0173	-0.0013	2.74603	-0.188406	NA	58931	68351	57534
m1m_0040001_4	c1y_0170001_1	-0.2552	0.273	-0.9347	0.35	0.0061	0.0046	0.0173	0.0144	2.74603	2.18182	0.0110003268487059	58931	70178	57706
m1m_0040001_4	c1y_0170001_1_3	0.2004	0.1643	1.2193	0.2227	-0.0048	0.0052	0.0173	0.0501	2.74603	5.16495	-0.0114954075344652	58931	65763	57392
m1m_0040001_4	c1y_0170001_3	0.4216	0.2298	1.8345	0.0666	-0.009	0.005	0.0173	0.0238	2.74603	3.05128	-0.0189747158970938	58931	70178	57706
m1m_0040001_4	c1y_0210001_1	-0.7618	0.5024	-1.5164	0.1294	-0.0448	0.005	0.0173	0.0085	2.74603	1.25	-0.0407070515868412	58931	68351	57534
m1m_0040001_4	c1y_0210001_2	0.6889	0.4973	1.3852	0.166	0.0483	0.0052	0.0173	0.0083	2.74603	1.23881	0.0456095771613103	58931	68351	57534
m1m_0040001_4	c1y_0220001_1	-0.1032	0.2181	-0.4732	0.6361	-0.0414	0.0052	0.0173	0.0185	2.74603	3.13559	-0.0446213422814892	58931	68351	57534
m1m_0040001_4	c1y_0220001_2	-0.0242	0.2533	-0.0956	0.9239	0.0369	0.005	0.0173	0.016	2.74603	2.38806	0.0418035083837082	58931	68351	57534
m1m_0040001_4	c1y_0220001_3	0.2943	0.1642	1.7919	0.0731	0.0144	0.0054	0.0173	0.0414	2.74603	6.27273	0.00825147577484497	58931	68351	57534
m1m_0040001_4	c1y_1_bmi	-0.0355	0.1135	-0.313	0.7543	-0.0066	0.006	0.0173	0.2582	2.74603	13.1066	-0.00572251264958477	58931	65903	56666
m1m_0040001_4	c1y_2_bmi	-0.0633	0.0968	-0.6533	0.5135	-0.0161	0.0058	0.0173	0.282	2.74603	17.4074	-0.0158243963045949	58931	65855	56622
m1m_0040001_4	c1y_asq_total	-0.231	0.1298	-1.7796	0.0751	-0.0274	0.0055	0.0173	0.1088	2.74603	11.6989	-0.0213150882508818	58931	66813	57369
m1m_0040001_4	c1y_bed_time	-0.5231	0.3606	-1.4503	0.147	0.0066	0.0058	0.0173	0.0129	2.74603	2.01562	0.0152211624141909	58931	65347	57069
m1m_0040001_4	c1y_nap_count	-0.2056	0.2479	-0.8295	0.4068	0.0232	0.0056	0.0173	0.0192	2.74603	3.04762	0.0294497231968593	58931	65763	57392
m1m_0040001_4	c1y_night_wake_up_count	-0.1162	0.2308	-0.5037	0.6145	0.0032	0.0048	0.0173	0.0191	2.74603	3.03175	0.00568680861160113	58931	65763	57392
m1m_0040001_4	c1y_sleep_time_day	-0.4481	0.2666	-1.6806	0.0928	0.0115	0.0049	0.0173	0.0204	2.74603	3.2381	0.0212935900723533	58931	65763	57392
m1m_0040001_4	c1y_sleep_time_night	0.2609	0.2014	1.2958	0.1951	1.7775e-05	0.0054	0.0173	0.029	2.74603	4.26471	-0.00596267021438703	58931	65763	57392
m1m_0040001_4	c1y_total_sleep_time	-0.2225	0.2092	-1.0636	0.2875	0.0113	0.0052	0.0173	0.0279	2.74603	4.5	0.0175421324582223	58931	65763	57392
m1m_0040001_4	c1y_wake_up_time	-0.0644	0.1393	-0.4626	0.6436	0.014	0.005	0.0173	0.063	2.74603	8.87324	0.0180660933260234	58931	65479	57178
m1m_0040001_4	c2hy_0040401b	NA	NA	NA	NA	0.0023	0.005	0.0173	-0.0044	2.74603	-0.733333	NA	58931	68351	57534
m1m_0040001_4	c2hy_asq_total	-0.0892	0.125	-0.7137	0.4754	-0.0097	0.0053	0.0173	0.0765	2.74603	8.89535	-0.0077725534036274	58931	66116	56855
m1m_0040001_4	c2hy_bmi	0.01	0.0964	0.1035	0.9175	0.0011	0.0063	0.0173	0.2398	2.74603	16.2027	0.00065605792654267	58931	65733	56528
m1m_0040001_4	c2y_0070301b	NA	NA	NA	NA	0.0035	0.005	0.0173	-2e-04	2.74603	-0.0338983	NA	58931	68351	57534
m1m_0040001_4	c2y_0080001_1	-0.4797	0.2665	-1.7996	0.0719	-0.0217	0.005	0.0173	0.0208	2.74603	3.25	-0.015126069925394	58931	68351	57534
m1m_0040001_4	c2y_0080001_2	0.7639	0.276	2.7673	0.0057	0.0412	0.005	0.0173	0.0219	2.74603	3.47619	0.0311906574477354	58931	68351	57534
m1m_0040001_4	c2y_0090001b2	NA	NA	NA	NA	0.0069	0.0054	0.0173	-0.008	2.74603	-1.37931	NA	58931	68351	57534
m1m_0040001_4	c2y_0100001_2	0.073	0.2261	0.323	0.7467	0.0159	0.0046	0.0173	0.0196	2.74603	2.9697	0.0164996866209439	58931	68351	57534
m1m_0040001_4	c2y_0100001_3	0.0687	0.246	0.2794	0.78	0.0031	0.0053	0.0173	0.0195	2.74603	2.70833	0.00219827908724576	58931	68351	57534
m1m_0040001_4	c2y_0100001_4	0.3904	0.4065	0.9605	0.3368	0.0045	0.005	0.0173	0.008	2.74603	1.25	0.00037596252821056	58931	68351	57534
m1m_0040001_4	c2y_0100501_3	0.5641	0.3982	1.4165	0.1566	-0.0121	0.0052	0.0173	0.0093	2.74603	1.55	-0.0207793754231049	58931	68351	57534
m1m_0040001_4	c2y_0102001_3	NA	NA	NA	NA	0.0122	0.0049	0.0173	-5e-04	2.74603	-0.0877193	NA	58931	68351	57534
m1m_0040001_4	c2y_0103501_2	0.1301	0.2617	0.4971	0.6191	0.0068	0.0053	0.0173	0.0157	2.74603	2.34328	0.00544691493306135	58931	68351	57534
m1m_0040001_4	c2y_0103501_3	NA	NA	NA	NA	NA	NA	0.0173	5e-04	2.74603	0.0833333	NA	58931	68351	57534
m1m_0040001_4	c2y_0104001_2	0.3399	0.2716	1.2512	0.2109	0.0994	0.0054	0.0173	0.0185	2.74603	2.68116	0.105456269647418	58931	68351	57534
m1m_0040001_4	c2y_0104001_3	NA	NA	NA	NA	0.0089	0.005	0.0173	-0.0028	2.74603	-0.491228	NA	58931	68351	57534
m1m_0040001_4	c2y_0104501_2	NA	NA	NA	NA	0.0053	0.0049	0.0173	-0.009	2.74603	-1.55172	NA	58931	68351	57534
m1m_0040001_4	c2y_0105001_2	-0.121	0.2206	-0.5484	0.5834	0.0655	0.0054	0.0173	0.0227	2.74603	3.28986	0.0761755029778584	58931	68351	57534
m1m_0040001_4	c2y_0105001_3	1	2.0141	0.7786	0.4362	0.0213	0.0057	0.0173	0.0027	2.74603	0.457627	0.012908593138415	58931	68351	57534
m1m_0040001_4	c2y_asq_total	-0.0764	0.1427	-0.5355	0.5923	-0.0296	0.0053	0.0173	0.079	2.74603	8.97727	-0.0310622829041244	58931	66813	57369
m1m_0040001_4	c2y_bmi	-0.0038	0.0998	-0.0378	0.9699	-0.0031	0.0064	0.0173	0.237	2.74603	16.4583	-0.00365991404679118	58931	65761	56552
m1m_0040001_4	c3hy_asq_total	0.0042	0.145	0.0293	0.9766	0.0071	0.0055	0.0173	0.0646	2.74603	8.17722	0.00812104296816036	58931	63720	54889
m1m_0040001_4	c3hy_bmi	-0.0435	0.09	-0.4839	0.6285	-0.0026	0.0055	0.0173	0.2701	2.74603	16.3697	0.000133542646569142	58931	65865	56629
m1m_0040001_4	c3y_0040001_1	-0.7067	0.5191	-1.3612	0.1734	-0.0085	0.0046	0.0173	0.0083	2.74603	1.22059	-0.000919921361229166	58931	68351	57534
m1m_0040001_4	c3y_0040001_2	0.5741	0.3955	1.4514	0.1467	0.0178	0.0046	0.0173	0.0111	2.74603	1.65672	0.0119858518975569	58931	67101	56614
m1m_0040001_4	c3y_0050001_1	0.1159	0.2193	0.5284	0.5972	-0.0249	0.0056	0.0173	0.022	2.74603	3.18841	-0.0304521771580334	58931	67525	56926
m1m_0040001_4	c3y_0050001_2	-0.0633	0.3581	-0.1767	0.8597	0.0043	0.0049	0.0173	0.0089	2.74603	1.28986	0.00562318821825294	58931	67571	56957
m1m_0040001_4	c3y_0050001_3	0.1389	0.1689	0.8223	0.4109	0.027	0.005	0.0173	0.0435	2.74603	6.30435	0.0277341599271198	58931	64063	54040
m1m_0040001_4	c3y_0100301b	-0.2478	0.6101	-0.4062	0.6846	-0.0043	0.0054	0.0173	0.0041	2.74603	0.554054	-0.00268520382208912	58931	68351	57534
m1m_0040001_4	c3y_0110001_3	0.0122	0.2621	0.0466	0.9629	0.0177	0.005	0.0173	0.0212	2.74603	2.90411	0.0196701360682871	58931	68351	57534
m1m_0040001_4	c3y_0110501_3	0.5154	1.0941	0.4711	0.6376	-0.0018	0.0054	0.0173	0.0021	2.74603	0.368421	-0.00514217255228124	58931	68351	57534
m1m_0040001_4	c3y_0112001_3	NA	NA	NA	NA	0.011	0.0049	0.0173	-0.0015	2.74603	-0.254237	NA	58931	68351	57534
m1m_0040001_4	c3y_0113501_2	0.7904	0.8307	0.9515	0.3413	-0.013	0.0049	0.0173	0.0043	2.74603	0.661538	-0.0213890917428306	58931	68351	57534
m1m_0040001_4	c3y_0113501_3	NA	NA	NA	NA	0.0117	0.0053	0.0173	-0.0015	2.74603	-0.217391	NA	58931	68351	57534
m1m_0040001_4	c3y_0114001_2	0.9297	0.8491	1.095	0.2735	0.073	0.0058	0.0173	0.0042	2.74603	0.591549	0.0733929314149649	58931	68351	57534
m1m_0040001_4	c3y_0114001_3	NA	NA	NA	NA	-5e-04	0.0054	0.0173	-0.0047	2.74603	-0.783333	NA	58931	68351	57534
m1m_0040001_4	c3y_0114501_2	NA	NA	NA	NA	-0.009	0.0046	0.0173	-0.0038	2.74603	-0.666667	NA	58931	68351	57534
m1m_0040001_4	c3y_0115001_2	-0.0845	0.277	-0.3049	0.7604	0.0322	0.005	0.0173	0.0175	2.74603	2.46479	0.0378168123227526	58931	67552	56927
m1m_0040001_4	c3y_0115001_3	1	3.8994	0.3938	0.6938	0.021	0.005	0.0173	0.0016	2.74603	0.231884	0.015231761086727	58931	68351	57534
m1m_0040001_4	c3y_0280201b	-0.386	0.5277	-0.7315	0.4645	0.0206	0.0053	0.0173	0.0051	2.74603	0.689189	0.0267203651605618	58931	67848	57144
m1m_0040001_4	c3y_0280301b	NA	NA	NA	NA	0.0212	0.0052	0.0173	-0.0041	2.74603	-0.602941	NA	58931	68172	57405
m1m_0040001_4	c3y_0280501b	0.5958	0.3728	1.5983	0.11	0.022	0.0048	0.0173	0.0089	2.74603	1.27143	0.0171188673725659	58931	68182	57418
m1m_0040001_4	c3y_0280601b	-0.3952	0.5341	-0.74	0.4593	0.0359	0.0051	0.0173	0.0065	2.74603	0.866667	0.0443453511353608	58931	68212	57440
m1m_0040001_4	c3y_0280901b	NA	NA	NA	NA	0.0249	0.005	0.0173	-0.0038	2.74603	-0.520548	NA	58931	68106	57356
m1m_0040001_4	c3y_0600101_1	NA	NA	NA	NA	0.0193	0.0055	0.0173	-0.01	2.74603	-1.5625	NA	58931	68351	57534
m1m_0040001_4	c3y_0600101_2	NA	NA	NA	NA	NA	NA	0.0173	0.001	2.74603	0.15625	NA	58931	68181	57407
m1m_0040001_4	c3y_0600101_3	NA	NA	NA	NA	-0.012	0.0049	0.0173	-0.0012	2.74603	-0.181818	NA	58931	67882	57175
m1m_0040001_4	c3y_0600101_4	NA	NA	NA	NA	-0.0034	0.0054	0.0173	-0.0052	2.74603	-0.787879	NA	58931	63955	53875
m1m_0040001_4	c3y_asq_total	0.0893	0.1454	0.6138	0.5393	-0.0017	0.0056	0.0173	0.0674	2.74603	8.53165	-0.00518567722134227	58931	62761	53987
m1m_0040001_4	c3y_bed_time	-0.0608	0.196	-0.3104	0.7563	8e-04	0.0051	0.0173	0.0309	2.74603	4.29167	0.00232970737555711	58931	65763	57392
m1m_0040001_4	c3y_bmi	-0.0622	0.0935	-0.6654	0.5058	-0.0044	0.006	0.0173	0.2654	2.74603	15.7976	-0.000738667706186193	58931	65818	56591
m1m_0040001_4	c3y_nap_count	0.2407	0.2557	0.9415	0.3464	0.015	0.0057	0.0173	0.0206	2.74603	3.12121	0.0119531513115095	58931	65763	57392
m1m_0040001_4	c3y_night_wake_up_count	-0.0668	0.2511	-0.2661	0.7902	-0.0078	0.0048	0.0173	0.0214	2.74603	2.77922	-0.00731698717323444	58931	65763	57392
m1m_0040001_4	c3y_sleep_time_day	-0.0483	0.2271	-0.2128	0.8315	0.0101	0.0054	0.0173	0.0233	2.74603	3.32857	0.0121723927237197	58931	65763	57392
m1m_0040001_4	c3y_sleep_time_night	0.2482	0.1824	1.3612	0.1734	0.0012	0.0052	0.0173	0.0351	2.74603	4.94366	-0.00494424891975517	58931	65763	57392
m1m_0040001_4	c3y_total_sleep_time	0.2321	0.3073	0.7553	0.4501	0.0117	0.0055	0.0173	0.0118	2.74603	1.84375	0.00951330681270755	58931	65763	57392
m1m_0040001_4	c3y_wake_up_time	-0.3068	0.1482	-2.0703	0.0384	0.0014	0.0053	0.0173	0.0777	2.74603	9.03488	0.0134103521516922	58931	65763	57392
m1m_0040001_4	c4y_0042102b	-0.1308	0.1647	-0.7942	0.4271	-0.0071	0.005	0.0173	0.0495	2.74603	5.625	-0.00414992493601342	58931	68169	57411
m1m_0040001_4	c4y_0060301b	-0.0307	0.8858	-0.0346	0.9724	1e-04	0.0052	0.0173	0.0017	2.74603	0.261538	0.000279525487530484	58931	68208	57442
m1m_0040001_4	c4y_0070001_3	-0.174	0.3388	-0.5136	0.6075	0.0132	0.0051	0.0173	0.0123	2.74603	1.5375	0.017867945249163	58931	63742	53701
m1m_0040001_4	c4y_0070501_3	0.5044	0.9423	0.5353	0.5924	-0.0128	0.0052	0.0173	0.0028	2.74603	0.444444	-0.0182870762188128	58931	63916	53835
m1m_0040001_4	c4y_0073501_2	0.2396	0.2058	1.1642	0.2444	-0.0093	0.0046	0.0173	0.0278	2.74603	3.97143	-0.0158854152842272	58931	68134	57367
m1m_0040001_4	c4y_0073501_3	NA	NA	NA	NA	0.0069	0.0049	0.0173	-0.0024	2.74603	-0.347826	NA	58931	68258	57473
m1m_0040001_4	c4y_0074001_2	0.3405	0.3513	0.9692	0.3324	0.0499	0.0055	0.0173	0.0094	2.74603	1.25333	0.0514703753012978	58931	68097	57344
m1m_0040001_4	c4y_0075001_2	-0.2662	0.9372	-0.284	0.7764	0.0182	0.0053	0.0173	0.0023	2.74603	0.315068	0.0220018013742892	58931	68104	57345
m1m_0040001_4	c4y_0075001_3	NA	NA	NA	NA	NA	NA	0.0173	0.0017	2.74603	0.257576	NA	58931	68116	57364
m1m_0040001_4	c4y_0075501_2	0.1979	1.2222	0.1619	0.8714	0.0146	0.0054	0.0173	0.0019	2.74603	0.253333	0.0152001073679489	58931	67626	56935
m1m_0040001_4	c4y_0075501_3	-0.1473	0.3796	-0.388	0.698	0.0193	0.0053	0.0173	0.008	2.74603	1.17647	0.0234266941839254	58931	67601	56931
m1m_0040001_4	c4y_0310401b	NA	NA	NA	NA	0.0096	0.0055	0.0173	-0.0049	2.74603	-0.544444	NA	58931	68198	57430
m1m_0040001_4	c4y_0310901b	-0.0183	0.35	-0.0524	0.9582	0.0138	0.005	0.0173	0.0128	2.74603	1.52381	0.015741297152955	58931	68202	57437
m1m_0040001_4	c4y_0490001_1	0.5199	0.3537	1.4697	0.1416	0.0324	0.0053	0.0173	0.0125	2.74603	1.66667	0.0285959013138058	58931	67995	57265
m1m_0040001_4	c4y_0490001_2	-0.6379	0.4424	-1.442	0.1493	-0.0291	0.0053	0.0173	0.0097	2.74603	1.34722	-0.0242100929403599	58931	68102	57347
m1m_0040001_4	c4y_0490001_3	-0.8853	4.2167	-0.2099	0.8337	-0.0084	0.0052	0.0173	0.0014	2.74603	0.208955	-0.00498615757384459	58931	67881	57150
m1m_0040001_4	c4y_asq_total	0.0091	0.1643	0.0555	0.9557	0.0127	0.0056	0.0173	0.0553	2.74603	6.28409	0.0144173963809473	58931	63760	54928
m1m_0040001_4	c4y_bmi	-0.0344	0.095	-0.3621	0.7173	-0.004	0.006	0.0173	0.2773	2.74603	16.7048	-0.00238435695435713	58931	66144	56861
m1m_0040001_4	c6m_0010201_1	0.5351	0.306	1.7485	0.0804	0.0146	0.0052	0.0173	0.0218	2.74603	1.87931	0.00599617590408429	58931	70178	57706
m1m_0040001_4	c6m_0010201_2	-0.0303	0.3311	-0.0914	0.9271	-0.0035	0.005	0.0173	0.016	2.74603	1.64948	-0.00345449377646375	58931	70158	57689
m1m_0040001_4	c6m_0010201_3	0.4947	0.8723	0.5672	0.5706	0.0067	0.0049	0.0173	0.0042	2.74603	0.466667	0.0032851803003006	58931	70178	57706
m1m_0040001_4	c6m_0010201_5	-0.4295	0.2399	-1.7902	0.0734	-0.0035	0.0051	0.0173	0.0312	2.74603	2.88889	0.00622917895962145	58931	70178	57706
m1m_0040001_4	c6m_0020001_1	0.6921	0.3005	2.3031	0.0213	0.0373	0.0051	0.0173	0.0142	2.74603	1.97222	0.0312120762319689	58931	70178	57706
m1m_0040001_4	c6m_0020001_2	-0.0044	0.5729	-0.0077	0.9938	0.0093	0.0049	0.0173	0.0029	2.74603	0.467742	0.0105016738096413	58931	70178	57706
m1m_0040001_4	c6m_0020001_3	-0.6736	0.3408	-1.9766	0.0481	-0.061	0.0055	0.0173	0.0132	2.74603	1.97015	-0.0586960930416767	58931	70178	57706
m1m_0040001_4	c6m_0040108b	NA	NA	NA	NA	-0.0335	0.0052	0.0173	-0.0074	2.74603	-0.795699	NA	58931	66059	55648
m1m_0040001_4	c6m_0040109b	NA	NA	NA	NA	NA	NA	0.0173	3e-04	2.74603	0.0333333	NA	58931	68351	57534
m1m_0040001_4	c6m_0040110b	-0.4978	0.2831	-1.7585	0.0787	-0.0336	0.0048	0.0173	0.0225	2.74603	2.29592	-0.0277965186510997	58931	68351	57534
m1m_0040001_4	c6m_0040111b	-0.4351	0.6582	-0.661	0.5086	-0.0216	0.0051	0.0173	0.0059	2.74603	0.641304	-0.0196598028350563	58931	68351	57534
m1m_0040001_4	c6m_0090001b	-0.3267	0.6717	-0.4864	0.6267	-0.004	0.005	0.0173	0.0033	2.74603	0.611111	-0.00196425268884316	58931	68351	57534
m1m_0040001_4	c6m_0170001_1	-0.4834	0.4625	-1.0452	0.2959	-0.0439	0.0051	0.0173	0.0062	2.74603	1.05085	-0.0448221523371204	58931	68774	56688
m1m_0040001_4	c6m_0170001_2	0.3926	0.3481	1.1278	0.2594	0.0484	0.0051	0.0173	0.0098	2.74603	1.66102	0.0518230687500982	58931	64065	52886
m1m_0040001_4	c6m_0180001_1	0.129	0.1511	0.8539	0.3932	0.0153	0.0048	0.0173	0.0403	2.74603	5.30263	0.0140501648394004	58931	70178	57706
m1m_0040001_4	c6m_0180001_2	0.1259	0.2498	0.5039	0.6143	-0.0024	0.0053	0.0173	0.0164	2.74603	2.44776	-0.00487746775891663	58931	70178	57706
m1m_0040001_4	c6m_0180001_3	-0.2009	0.2063	-0.974	0.33	-0.0125	0.0047	0.0173	0.0213	2.74603	3.13235	-0.0102721086396318	58931	70178	57706
m1m_0040001_4	c6m_0220001_1	0.5101	0.6109	0.835	0.4037	-0.0143	0.005	0.0173	0.0043	2.74603	0.796296	-0.0205583622059487	58931	70178	57706
m1m_0040001_4	c6m_0380001_1	0.7304	0.8639	0.8455	0.3978	-0.0108	0.0048	0.0173	0.003	2.74603	0.566038	-0.0174755567503162	58931	70178	57706
m1m_0040001_4	c6m_asq_total	-0.3669	0.15	-2.4468	0.0144	-0.0321	0.0054	0.0173	0.0766	2.74603	9.34146	-0.0231649591586759	58931	68235	57464
m1m_0040001_4	c6m_bed_time	0.4441	0.2561	1.7343	0.0829	0.0085	0.0053	0.0173	0.0177	2.74603	2.85484	0.00147454858283828	58931	65763	57392
m1m_0040001_4	c6m_bmi	-0.0583	0.0921	-0.6326	0.527	-0.0151	0.0057	0.0173	0.2613	2.74603	18.2727	-0.0149126005090621	58931	65725	56525
m1m_0040001_4	c6m_nap_count	0.1058	0.2282	0.4635	0.643	0.016	0.0049	0.0173	0.0172	2.74603	3.07143	0.0158028249215098	58931	65763	57392
m1m_0040001_4	c6m_night_wake_up_count	-0.0157	0.2413	-0.0649	0.9483	0.0078	0.0049	0.0173	0.0195	2.74603	3.36207	0.00891306255572278	58931	65763	57392
m1m_0040001_4	c6m_sleep_time_day	-0.3959	0.2427	-1.6311	0.1029	-0.0182	0.0049	0.0173	0.0205	2.74603	3.53448	-0.0125226630808884	58931	65763	57392
m1m_0040001_4	c6m_sleep_time_night	0.2167	0.231	0.938	0.3482	-0.0081	0.0052	0.0173	0.0187	2.74603	2.92188	-0.0129162497548459	58931	65763	57392
m1m_0040001_4	c6m_total_sleep_time	-0.2704	0.2798	-0.9663	0.3339	-0.0204	0.0048	0.0173	0.0138	2.74603	2.3	-0.0182335187793383	58931	65763	57392
m1m_0040001_4	c6m_wake_up_time	0.0809	0.1751	0.4618	0.6442	0.0097	0.0051	0.0173	0.0394	2.74603	5.9697	0.00865543155006936	58931	65763	57392
m1m_0040001_4	childcare_facility_daycare_time_3y	0.0371	0.4522	0.082	0.9347	-0.0261	0.0051	0.0173	0.0083	2.74603	0.783019	-0.0292447753694801	58931	65161	56898
m1m_0040001_4	childcare_facility_daycare_time_4y	NA	NA	NA	NA	NA	NA	0.0173	5e-04	2.74603	0.0694444	NA	58931	64932	56706
m1m_0040001_4	childcare_facility_starting_age	0.2309	0.4377	0.5275	0.5978	0.0448	0.0053	0.0173	0.0107	2.74603	0.972727	0.0460988775853088	58931	65763	57392
m1m_0040001_4	constipation_3y	-0.3259	0.2063	-1.5798	0.1142	0.0034	0.0055	0.0173	0.028	2.74603	3.94366	0.0111178999323351	58931	64712	56852
m1m_0040001_4	constipation_4y	-0.1976	0.2023	-0.9768	0.3286	0.0103	0.0053	0.0173	0.0332	2.74603	4.61111	0.0163041356049485	58931	65112	57190
m1m_0040001_4	constipation_cum_4y	-0.2608	0.1684	-1.5486	0.1215	0.0084	0.0057	0.0173	0.0485	2.74603	5.98765	0.0172257325937695	58931	65052	57138
m1m_0040001_4	constipation_severity_3y	-0.1215	0.1794	-0.6773	0.4982	-1e-04	0.0056	0.0173	0.0363	2.74603	4.65385	0.00301755232625167	58931	65244	57300
m1m_0040001_4	constipation_severity_4y	-0.3521	0.2154	-1.6341	0.1022	0.0097	0.0056	0.0173	0.0324	2.74603	4.37838	0.0193291131660739	58931	65026	57121
m1m_0040001_4	dr0m_bmi	-0.027	0.1017	-0.2651	0.7909	-0.0538	0.006	0.0173	0.1436	2.74603	13.0545	-0.0630748654543773	58931	65805	56584
m1m_0040001_4	dr1m_0040501b	-0.2096	0.3432	-0.6108	0.5413	-0.0078	0.0054	0.0173	0.009	2.74603	1.8	-0.00609442911059702	58931	67868	57162
m1m_0040001_4	dr1m_bmi	-0.0666	0.1109	-0.6006	0.5481	-0.0612	0.0052	0.0173	0.1023	2.74603	10.7684	-0.0687645231587791	58931	65731	56523
m1m_0040001_4	egg_allergy_1hy	-0.0938	0.2801	-0.3349	0.7377	0.0089	0.0056	0.0173	0.0172	2.74603	2.6875	0.0115518454814855	58931	66813	57369
m1m_0040001_4	egg_allergy_2y	0.2759	0.2391	1.1537	0.2486	-0.002	0.0054	0.0173	0.024	2.74603	3.80952	-0.00797411105858825	58931	66813	57369
m1m_0040001_4	egg_allergy_3y	-0.1058	0.2157	-0.4903	0.624	0.0157	0.0055	0.0173	0.0306	2.74603	4.56716	0.0200879898697162	58931	66813	57369
m1m_0040001_4	egg_allergy_4y	0.0834	0.2441	0.3417	0.7326	0.0146	0.005	0.0173	0.0247	2.74603	3.38356	0.0145506736992338	58931	66813	57369
m1m_0040001_4	egg_allergy_cum_4y	0.1938	0.2037	0.9514	0.3414	0.0059	0.0051	0.0173	0.0351	2.74603	4.28049	0.00172281058140473	58931	66813	57369
m1m_0040001_4	egg_allergy_score_until_4yo	0.1923	0.1757	1.0941	0.2739	0.0107	0.0051	0.0173	0.0558	2.74603	5.58	0.00594707855286582	58931	66813	57369
m1m_0040001_4	egg_allergy_score_until_4yo_positive	0.1731	0.1778	0.9739	0.3301	0.009	0.0052	0.0173	0.052	2.74603	5.14851	0.00512143193355286	58931	62712	53984
m1m_0040001_4	exclusive_breastfeeding_1y	0.5393	0.2108	2.558	0.0105	0.023	0.0052	0.0173	0.0262	2.74603	3.9697	0.0137755483424206	58931	64852	56972
m1m_0040001_4	febrile_convulsion_cum_4y	-0.0236	0.1388	-0.1697	0.8653	-0.0031	0.0053	0.0173	0.0888	2.74603	8.07273	-0.00278123802035788	58931	57966	50940
m1m_0040001_4	feeding_type_yesterday_breast_feeding_count_1m	0.07	0.2562	0.273	0.7848	0.0191	0.0054	0.0173	0.0168	2.74603	2.84746	0.0198631473779428	58931	65763	57392
m1m_0040001_4	feeding_type_yesterday_formula_feeding_count_1m	0.3646	0.5086	0.7168	0.4735	-0.0148	0.0049	0.0173	0.0086	2.74603	0.754386	-0.0207700175357987	58931	65763	57392
m1m_0040001_4	fever_count_cum_2hy	0.1545	0.1653	0.9344	0.3501	-0.0267	0.0053	0.0173	0.0463	2.74603	5.38372	-0.0353413164781668	58931	61135	53705
m1m_0040001_4	fever_count_cum_2y	0.1566	0.2001	0.7825	0.4339	-0.0323	0.0056	0.0173	0.036	2.74603	4.44444	-0.03999956691624	58931	64952	57057
m1m_0040001_4	fever_over_39c_count_cum_2hy	0.1209	0.1798	0.6727	0.5011	-0.03	0.0051	0.0173	0.0364	2.74603	4.08989	-0.0365683298624872	58931	64861	56980
m1m_0040001_4	fever_over_39c_count_cum_2y	0.1203	0.2078	0.579	0.5626	-0.036	0.0055	0.0173	0.0302	2.74603	3.82278	-0.042826825871996	58931	64868	56986
m1m_0040001_4	first_vaccination_bcg	-0.2449	0.4564	-0.5367	0.5915	-0.0289	0.0048	0.0173	0.0051	2.74603	0.822581	-0.0297904539502132	58931	63051	55473
m1m_0040001_4	first_vaccination_dpt	NA	NA	NA	NA	NA	NA	0.0173	0.0012	2.74603	0.193548	NA	58931	63800	56084
m1m_0040001_4	first_vaccination_haemophilus_b_influenzae	NA	NA	NA	NA	NA	NA	0.0173	8e-04	2.74603	0.135593	NA	58931	65161	57228
m1m_0040001_4	first_vaccination_hbv	0.7444	0.3145	2.3668	0.0179	0.0186	0.0051	0.0173	0.015	2.74603	2.63158	0.0082768483197443	58931	65201	57262
m1m_0040001_4	first_vaccination_pneumococcus	NA	NA	NA	NA	0.007	0.0046	0.0173	-0.0025	2.74603	-0.403226	NA	58931	64642	56812
m1m_0040001_4	first_vaccination_polio	NA	NA	NA	NA	-0.033	0.005	0.0173	-0.0064	2.74603	-1.12281	NA	58931	65164	57225
m1m_0040001_4	first_vaccination_rotavirus	1	0.7213	1.7968	0.0724	0.0625	0.0053	0.0173	0.0073	2.74603	1.17742	0.0537788476976251	58931	65163	57225
m1m_0040001_4	fish_allergy_score_until_4yo_positive	0.5415	0.396	1.3675	0.1715	-3e-04	0.0048	0.0173	0.0081	2.74603	1.55769	-0.00682496901388953	58931	66813	57369
m1m_0040001_4	food_allergy_cum_4y	0.161	0.1904	0.8455	0.3979	0.0119	0.0054	0.0173	0.0458	2.74603	4.77083	0.00861641485742167	58931	65276	57323
m1m_0040001_4	food_allergy_cum_count_until_4yo	0.2585	0.1926	1.342	0.1796	0.0086	0.0051	0.0173	0.0447	2.74603	4.96667	0.0021802835438829	58931	65376	57392
m1m_0040001_4	food_allergy_egg_feeding_status_case_combined_1yh	0.2662	0.1895	1.4048	0.1601	0.0103	0.0052	0.0173	0.0402	2.74603	4.46667	0.004246540874121	58931	65295	57332
m1m_0040001_4	food_allergy_egg_feeding_status_case_combined_2y	0.1064	0.1932	0.5505	0.582	0.0103	0.0055	0.0173	0.0343	2.74603	4.34177	0.00877437499825893	58931	65376	57392
m1m_0040001_4	food_allergy_egg_feeding_status_case_combined_3y	0.2006	0.2692	0.7453	0.4561	0.0197	0.0049	0.0173	0.0219	2.74603	2.60714	0.0182438139450761	58931	62090	54686
m1m_0040001_4	food_allergy_egg_feeding_status_case_combined_4y	-0.0392	0.3198	-0.1225	0.9025	0.0167	0.0051	0.0173	0.0133	2.74603	1.77333	0.0189952687999099	58931	64926	57040
m1m_0040001_4	food_allergy_fish_feeding_status_case_combined_1yh	NA	NA	NA	NA	0.0055	0.0054	0.0173	-0.0077	2.74603	-1.30508	NA	58931	65376	57392
m1m_0040001_4	food_allergy_fish_feeding_status_case_combined_2y	-0.4184	0.7177	-0.583	0.5599	0.0092	0.005	0.0173	0.0034	2.74603	0.53125	0.01329670381353	58931	65376	57392
m1m_0040001_4	food_allergy_fish_feeding_status_case_combined_3y	NA	NA	NA	NA	0.006	0.0048	0.0173	-0.0118	2.74603	-2.40816	NA	58931	64853	56990
m1m_0040001_4	food_allergy_fruit_feeding_status_case_combined_1yh	0.2427	0.3872	0.6268	0.5308	0.0032	0.0045	0.0173	0.0068	2.74603	1.21429	0.000838569790772047	58931	65376	57392
m1m_0040001_4	food_allergy_fruit_feeding_status_case_combined_2y	0.023	1.1095	0.0207	0.9835	-9e-04	0.0051	0.0173	0.002	2.74603	0.3125	-0.00111948330996648	58931	65376	57392
m1m_0040001_4	food_allergy_fruit_feeding_status_case_combined_3y	NA	NA	NA	NA	0.0081	0.0048	0.0173	-7e-04	2.74603	-0.107692	NA	58931	64855	56994
m1m_0040001_4	food_allergy_milk_feeding_status_case_combined_1yh	0.5332	0.3633	1.4679	0.1421	0.0013	0.0053	0.0173	0.0113	2.74603	1.82258	-0.00613690726527804	58931	65376	57392
m1m_0040001_4	food_allergy_milk_feeding_status_case_combined_2y	0.3527	0.2571	1.3719	0.1701	-0.0084	0.0052	0.0173	0.0185	2.74603	2.84615	-0.0156750351286142	58931	65376	57392
m1m_0040001_4	food_allergy_milk_feeding_status_case_combined_3y	-0.052	0.3306	-0.1572	0.8751	0.0045	0.0053	0.0173	0.0097	2.74603	1.49231	0.00586728460399832	58931	58660	51732
m1m_0040001_4	food_allergy_milk_feeding_status_case_combined_4y	0.1893	0.415	0.4561	0.6483	-0.0088	0.005	0.0173	0.0075	2.74603	1.10294	-0.0118202606694003	58931	65376	57392
m1m_0040001_4	food_allergy_non_peanuts_nuts_feeding_status_case_combined_4y	0.1069	0.4271	0.2502	0.8024	0.0229	0.0055	0.0173	0.0075	2.74603	0.9375	0.0253280831647304	58931	58162	51110
m1m_0040001_4	food_allergy_nuts_feeding_status_case_combined_1yh	0.7049	0.223	3.1616	0.0016	0.0724	0.0053	0.0173	0.0278	2.74603	3.97143	0.0642931943314694	58931	65376	57392
m1m_0040001_4	food_allergy_nuts_feeding_status_case_combined_2y	0.0881	0.2328	0.3786	0.705	0.0723	0.0055	0.0173	0.0206	2.74603	2.98551	0.0780082350852896	58931	65376	57392
m1m_0040001_4	food_allergy_nuts_feeding_status_case_combined_3y	0.1772	0.2162	0.8198	0.4123	0.0372	0.005	0.0173	0.0233	2.74603	2.94937	0.0375755527274738	58931	64768	56929
m1m_0040001_4	food_allergy_peanuts_feeding_status_case_combined_4y	-0.1648	0.4424	-0.3724	0.7096	0.0249	0.0052	0.0173	0.0073	2.74603	1.01389	0.0292177422644083	58931	64930	57034
m1m_0040001_4	food_allergy_score_cum_count_until_4yo	0.193	0.168	1.1489	0.2506	0.0125	0.005	0.0173	0.064	2.74603	6.09524	0.00739975171082414	58931	65376	57392
m1m_0040001_4	food_allergy_sesame_feeding_status_case_combined_1yh	-0.1455	0.3552	-0.4097	0.682	0.0214	0.0056	0.0173	0.0083	2.74603	1.22059	0.0252107388818605	58931	65376	57392
m1m_0040001_4	food_allergy_sesame_feeding_status_case_combined_2y	NA	NA	NA	NA	0.0061	0.0046	0.0173	-0.0116	2.74603	-2	NA	58931	65376	57392
m1m_0040001_4	food_allergy_sesame_feeding_status_case_combined_3y	0.5655	0.799	0.7077	0.4791	-0.0111	0.0048	0.0173	0.0033	2.74603	0.540984	-0.0164886763201768	58931	64769	56931
m1m_0040001_4	food_allergy_shellfish_feeding_status_case_combined_1yh	0.5135	0.2016	2.5477	0.0108	0.0414	0.0049	0.0173	0.0297	2.74603	4.30435	0.0339328202150335	58931	65376	57392
m1m_0040001_4	food_allergy_shellfish_feeding_status_case_combined_2y	0.5776	0.339	1.7041	0.0884	0.0118	0.0054	0.0173	0.0117	2.74603	1.82812	0.00461110792352801	58931	65376	57392
m1m_0040001_4	food_allergy_shellfish_feeding_status_case_combined_3y	1	1.7881	0.5802	0.5618	-0.0019	0.0046	0.0173	0.0023	2.74603	0.338235	-0.00869028959554527	58931	64853	56991
m1m_0040001_4	food_allergy_shellfish_feeding_status_case_combined_4y	0.2226	0.2322	0.9588	0.3377	3e-04	0.0053	0.0173	0.0249	2.74603	3.32	-0.00438823459529499	58931	65376	57392
m1m_0040001_4	food_allergy_soba_feeding_status_case_combined_1yh	0.8613	0.2388	3.6061	3e-04	0.1005	0.0051	0.0173	0.0249	2.74603	3.95238	0.0927734731106732	58931	65376	57392
m1m_0040001_4	food_allergy_soba_feeding_status_case_combined_2y	0.521	0.2971	1.7535	0.0795	0.1011	0.0051	0.0173	0.0143	2.74603	2.2	0.1027697137524	58931	65376	57392
m1m_0040001_4	food_allergy_soba_feeding_status_case_combined_3y	0.7473	0.608	1.2291	0.219	0.0685	0.0056	0.0173	0.0059	2.74603	0.819444	0.0675740335618042	58931	64768	56928
m1m_0040001_4	food_allergy_soba_feeding_status_case_combined_4y	0.5545	0.3573	1.5521	0.1206	0.0485	0.0055	0.0173	0.0094	2.74603	1.32394	0.0460500647922023	58931	65207	57260
m1m_0040001_4	food_allergy_wheat_feeding_status_case_combined_1yh	0.4387	0.3782	1.1599	0.2461	0.0025	0.0048	0.0173	0.008	2.74603	1.45455	-0.00248836018198516	58931	65361	57377
m1m_0040001_4	fruit_allergy_score_until_4yo_positive	-6e-04	0.2757	-0.0023	0.9982	0.0093	0.0051	0.0173	0.0137	2.74603	2.20968	0.0103415887475006	58931	66813	57369
m1m_0040001_4	ft1b_0470001b	NA	NA	NA	NA	0.0066	0.0048	0.0173	-0.0046	2.74603	-0.479167	NA	58931	67902	57200
m1m_0040001_4	gastroenteritis_cum_2y	-0.265	0.3523	-0.7523	0.4518	-0.0134	0.0053	0.0173	0.0158	2.74603	2.07895	-0.0103238708398331	58931	64929	57030
m1m_0040001_4	hand_foot_and_mouth_disease_cum_2y	NA	NA	NA	NA	0.0054	0.005	0.0173	-6e-04	2.74603	-0.0810811	NA	58931	65376	57392
m1m_0040001_4	hba1c_ngsp_early	-0.1881	0.1458	-1.2894	0.1972	-0.0034	0.0052	0.0173	0.0558	2.74603	6.2	0.0010827575991851	58931	36752	32956
m1m_0040001_4	herpangina_cum_2y	0.3497	0.4026	0.8685	0.3851	-0.0037	0.0053	0.0173	0.0091	2.74603	1.26389	-0.00850159773219481	58931	65376	57392
m1m_0040001_4	hsv_infection_cum_2y	-0.5071	0.8604	-0.5893	0.5557	-0.0066	0.0042	0.0173	0.0026	2.74603	0.472727	-0.00377463895872683	58931	65376	57392
m1m_0040001_4	influenza_viral_infections_cum_4y	-0.3513	0.2156	-1.6296	0.1032	-0.0456	0.0054	0.0173	0.0286	2.74603	3.91781	-0.0424781354026006	58931	65376	57392
m1m_0040001_4	intellectual_and_developmental_disability_including_language_delay_cum_4y	NA	NA	NA	NA	NA	NA	0.0173	2e-04	2.74603	0.030303	NA	58931	65376	57392
m1m_0040001_4	isacc_modified_current_runny_nose_autumn_2y	-0.9306	3.2988	-0.2821	0.7779	-0.0118	0.0054	0.0173	0.0014	2.74603	0.237288	-0.008297519001517	58931	65763	57392
m1m_0040001_4	isacc_modified_current_runny_nose_autumn_3y	0.8476	1.0119	0.8377	0.4022	-0.0231	0.0053	0.0173	0.0039	2.74603	0.590909	-0.0323626440259388	58931	65763	57392
m1m_0040001_4	isacc_modified_current_runny_nose_autumn_4y	NA	NA	NA	NA	-0.0151	0.0054	0.0173	-0.0066	2.74603	-1.06452	NA	58931	63210	57183
m1m_0040001_4	isacc_modified_current_runny_nose_nonpollen_season_2y	NA	NA	NA	NA	NA	NA	0.0173	5e-04	2.74603	0.0746269	NA	58931	65763	57392
m1m_0040001_4	isacc_modified_current_runny_nose_nonpollen_season_3y	NA	NA	NA	NA	-0.0183	0.0048	0.0173	-0.0024	2.74603	-0.393443	NA	58931	65763	57392
m1m_0040001_4	isacc_modified_current_runny_nose_nonpollen_season_4y	NA	NA	NA	NA	NA	NA	0.0173	0.001	2.74603	0.149254	NA	58931	61586	55760
m1m_0040001_4	isacc_modified_current_runny_nose_pollen_season_2y	NA	NA	NA	NA	NA	NA	0.0173	6e-04	2.74603	0.0983607	NA	58931	65763	57392
m1m_0040001_4	isacc_modified_current_runny_nose_pollen_season_3y	0.2609	0.5064	0.5152	0.6064	-0.0134	0.0052	0.0173	0.0055	2.74603	0.833333	-0.0172772476122685	58931	65763	57392
m1m_0040001_4	isacc_modified_current_runny_nose_pollen_season_4y	-0.1157	0.3305	-0.3502	0.7262	-0.0024	0.0054	0.0173	0.0103	2.74603	1.43056	-0.00104202733999216	58931	62609	56678
m1m_0040001_4	isacc_modified_current_runny_nose_spring_2y	0.095	0.8853	0.1073	0.9146	-0.0134	0.0052	0.0173	0.0019	2.74603	0.301587	-0.0152263233042129	58931	65763	57392
m1m_0040001_4	isacc_modified_current_runny_nose_spring_3y	0.2143	0.6987	0.3067	0.7591	-0.0097	0.0049	0.0173	0.0027	2.74603	0.428571	-0.0121076612469815	58931	65763	57392
m1m_0040001_4	isacc_modified_current_runny_nose_spring_4y	0.1166	0.3511	0.3322	0.7397	0.0018	0.0057	0.0173	0.0091	2.74603	1.28169	0.000464330175389061	58931	63210	57183
m1m_0040001_4	isacc_modified_current_runny_nose_summer_2y	NA	NA	NA	NA	-0.0106	0.0049	0.0173	-7e-04	2.74603	-0.118644	NA	58931	65763	57392
m1m_0040001_4	isacc_modified_current_runny_nose_summer_3y	-0.1172	0.7361	-0.1592	0.8735	-0.0096	0.0051	0.0173	0.0024	2.74603	0.358209	-0.00976460969259434	58931	65550	57243
m1m_0040001_4	isacc_modified_current_runny_nose_summer_4y	NA	NA	NA	NA	-0.0142	0.0051	0.0173	-3e-04	2.74603	-0.0379747	NA	58931	63210	57183
m1m_0040001_4	isacc_modified_current_runny_nose_winter_2y	-0.6087	0.6108	-0.9965	0.319	-0.0202	0.005	0.0173	0.0049	2.74603	0.742424	-0.016490047566961	58931	65763	57392
m1m_0040001_4	isacc_modified_current_runny_nose_winter_3y	NA	NA	NA	NA	-0.0212	0.0052	0.0173	-9e-04	2.74603	-0.160714	NA	58931	65763	57392
m1m_0040001_4	isacc_modified_current_runny_nose_winter_4y	NA	NA	NA	NA	-0.0157	0.0053	0.0173	-0.0038	2.74603	-0.535211	NA	58931	60769	55185
m1m_0040001_4	kawasaki_disease_cum_4y	NA	NA	NA	NA	-0.0025	0.0053	0.0173	-6e-04	2.74603	-0.0967742	NA	58931	57865	50851
m1m_0040001_4	length_of_labor	0.4155	0.1956	2.1245	0.0336	0.0892	0.0054	0.0173	0.0336	2.74603	4.73239	0.0893762354193265	58931	65155	56914
m1m_0040001_4	low_birth_weight	-0.3065	0.1678	-1.826	0.0678	0.0194	0.005	0.0173	0.0312	2.74603	4.8	0.0288647819171159	58931	65763	57392
m1m_0040001_4	lower_respiratory_tract_infection_cum_2y	0.0124	0.2576	0.048	0.9617	-0.0099	0.0054	0.0173	0.0186	2.74603	2.58333	-0.0111630563089742	58931	64938	57022
m1m_0040001_4	m1m_0040001_6	NA	NA	NA	NA	-0.2394	0.005	0.0173	-0.0088	2.74603	-1.76	NA	58931	70047	57306
m1m_0040001_4	m1m_0250001_1	-0.6442	0.3264	-1.9739	0.0484	-0.0568	0.0051	0.0173	0.0132	2.74603	2.09524	-0.0548692221318349	58931	69824	57138
m1m_0040001_4	m1m_0250001_2	0.7606	0.3856	1.9726	0.0485	0.068	0.005	0.0173	0.0101	2.74603	1.60317	0.0669190647432082	58931	70453	57610
m1m_0040001_4	m1m_0250001_3	-0.1022	0.6543	-0.1562	0.8759	-0.0387	0.0053	0.0173	0.0035	2.74603	0.603448	-0.0429839247761977	58931	70254	57467
m1m_0040001_4	m1m_0260001_1	0.5511	0.4243	1.2987	0.194	-0.0336	0.005	0.0173	0.0079	2.74603	1.36207	-0.0444479582315432	58931	70178	57706
m1m_0040001_4	m1m_0260001_2	-0.4307	0.495	-0.8701	0.3843	0.0391	0.0049	0.0173	0.0055	2.74603	0.901639	0.0483271129454031	58931	70178	57706
m1m_0040001_4	m1m_bed_time	NA	NA	NA	NA	NA	NA	0.0173	2e-04	2.74603	0.0350877	NA	58931	65763	57392
m1m_0040001_4	m1m_nap_count	0.0508	0.1928	0.2636	0.7921	-0.0011	0.0056	0.0173	0.0286	2.74603	4.4	-0.00238014613135205	58931	65460	57148
m1m_0040001_4	m1m_night_wake_up_count	-0.1295	0.2091	-0.6195	0.5356	0.0141	0.0054	0.0173	0.0238	2.74603	3.83871	0.0183666058826688	58931	65098	56852
m1m_0040001_4	m1m_sleep_time_day	-0.0837	0.1546	-0.5419	0.5879	-0.041	0.0051	0.0173	0.0395	2.74603	6.69492	-0.0435237099601845	58931	65763	57392
m1m_0040001_4	m1m_sleep_time_night	0.0857	0.2712	0.3161	0.7519	-0.0725	0.0051	0.0173	0.0141	2.74603	2.2381	-0.0812553599875683	58931	65763	57392
m1m_0040001_4	m1m_total_sleep_time	-0.002	0.1811	-0.0111	0.9912	-0.0731	0.0049	0.0173	0.028	2.74603	4.66667	-0.081085641931951	58931	65763	57392
m1m_0040001_4	m1m_wake_up_time	0.0799	0.2596	0.3078	0.7582	-0.0132	0.0052	0.0173	0.0249	2.74603	3.19231	-0.0163209126016553	58931	65763	57392
m1m_0040001_4	mbpfas0001b	0.2923	0.523	0.5588	0.5763	0.0113	0.0049	0.0173	0.0136	2.74603	0.660194	0.00847169679666846	58931	64404	54284
m1m_0040001_4	mbpfas0039b	NA	NA	NA	NA	NA	NA	0.0173	0.0042	2.74603	0.214286	NA	58931	67114	56585
m1m_0040001_4	mbpfas0053b	-0.0306	0.3551	-0.0863	0.9313	-0.0012	0.005	0.0173	0.0222	2.74603	1.21978	-0.000750434654976947	58931	66949	56448
m1m_0040001_4	mbpfas0067b	-0.0452	0.3284	-0.1377	0.8904	-0.0033	0.0048	0.0173	0.0296	2.74603	1.5914	-0.00268691241017243	58931	68045	57304
m1m_0040001_4	milk_allergy_1hy	0.2176	0.3056	0.712	0.4764	-7e-04	0.0056	0.0173	0.0138	2.74603	2.15625	-0.00419302962131912	58931	66813	57369
m1m_0040001_4	milk_allergy_2y	0.3605	0.3359	1.0732	0.2832	-0.003	0.0056	0.0173	0.0113	2.74603	1.79365	-0.0084431441243619	58931	66776	57342
m1m_0040001_4	milk_allergy_3y	0.1465	0.8778	0.1669	0.8675	0.0015	0.005	0.0173	0.0017	2.74603	0.288136	0.000855661862180824	58931	66696	57272
m1m_0040001_4	milk_allergy_cum_4y	0.269	0.2538	1.06	0.2891	-7e-04	0.0051	0.0173	0.0203	2.74603	3.02985	-0.00591896501915476	58931	66518	57170
m1m_0040001_4	milk_allergy_score_until_4yo	0.2708	0.2082	1.3008	0.1933	0.0041	0.0052	0.0173	0.0317	2.74603	4.28378	-0.00190388447320391	58931	66813	57369
m1m_0040001_4	milk_allergy_score_until_4yo_positive	0.2277	0.2085	1.092	0.2748	0.0045	0.0052	0.0173	0.0309	2.74603	4.06579	-0.000351114631484469	58931	66813	57369
m1m_0040001_4	mt1b_0040001b	0.0915	0.2525	0.3625	0.717	-0.0075	0.005	0.0173	0.015	2.74603	2.58621	-0.00991713401657376	58931	68149	57382
m1m_0040001_4	mt1b_0040101b	0.0897	0.263	0.341	0.7331	-0.0082	0.005	0.0173	0.0141	2.74603	2.35	-0.010645740244387	58931	67793	57096
m1m_0040001_4	mumps_cum_4y	-0.4483	0.6561	-0.6834	0.4944	-0.028	0.005	0.0173	0.0044	2.74603	0.594595	-0.0266607798991803	58931	65376	57392
m1m_0040001_4	mycotic_or_fungal_infection_cum_2y	-1	0.839	-1.4421	0.1493	-0.0123	0.0056	0.0173	0.0053	2.74603	0.929825	-0.00173585223994622	58931	65376	57392
m1m_0040001_4	nuts_allergy_score_until_4yo_positive	-0.1006	0.3368	-0.2986	0.7653	0.0141	0.0054	0.0173	0.0098	2.74603	1.44118	0.0169619684965524	58931	66813	57369
m1m_0040001_4	otitis_media_cum_2y	-0.1331	0.2305	-0.5774	0.5637	-0.035	0.0052	0.0173	0.0243	2.74603	3.68182	-0.0359450948984892	58931	65089	57155
m1m_0040001_4	out_of_night_diapers_age_4y	-0.0031	0.2795	-0.011	0.9912	0.018	0.0051	0.0173	0.0304	2.74603	2.15603	0.0197545751741324	58931	63210	57183
m1m_0040001_4	participant_reported_food_allergy_cum_4y	0.2237	0.1995	1.1209	0.2623	0.0099	0.0053	0.0173	0.0429	2.74603	4.71429	0.00488703027521159	58931	66682	57284
m1m_0040001_4	peanuts_allergy_score_4yo_positive	-0.0909	1.1365	-0.08	0.9362	0.0123	0.0053	0.0173	0.0018	2.74603	0.28125	0.0140956352984219	58931	66813	57369
m1m_0040001_4	premature_birth	0.2125	0.331	0.6419	0.5209	0.0122	0.0056	0.0173	0.0091	2.74603	1.56897	0.0107274605549121	58931	65517	57204
m1m_0040001_4	psychomotor_developmental_delay_cum_4y	NA	NA	NA	NA	-0.0128	0.0048	0.0173	-0.0018	2.74603	-0.295082	NA	58931	64843	56954
m1m_0040001_4	roseola_infantum_cum_2y	-0.1292	0.3026	-0.427	0.6694	-0.0192	0.0057	0.0173	0.0126	2.74603	2	-0.019536339332994	58931	62797	55220
m1m_0040001_4	rsv_infection_cum_2y	-0.1	0.192	-0.521	0.6024	-0.008	0.0058	0.0173	0.0361	2.74603	5.30882	-0.00632209062048344	58931	65376	57392
m1m_0040001_4	shellfish_allergy_score_until_4yo_positive	0.0703	0.7235	0.0971	0.9226	0.0042	0.005	0.0173	0.0027	2.74603	0.442623	0.00415502324841543	58931	66813	57369
m1m_0040001_4	soba_allergy_score_until_4yo_positive	-0.4067	0.3415	-1.1911	0.2336	-0.0012	0.005	0.0173	0.0105	2.74603	1.75	0.00422767291154815	58931	66813	57369
m1m_0040001_4	soybean_allergy_score_until_4yo_positive	-0.1882	0.412	-0.4567	0.6479	0.0051	0.005	0.0173	0.0084	2.74603	1.29231	0.00794916944493638	58931	66813	57369
m1m_0040001_4	streptococcus_pyogenes_cum_4y	0.4729	0.5232	0.9039	0.3661	-0.0154	0.0053	0.0173	0.0062	2.74603	0.984127	-0.0218094790219368	58931	65376	57392
m1m_0040001_4	ucbb_0080001b	0.2536	0.2085	1.2162	0.2239	-0.0088	0.0054	0.0173	0.029	2.74603	4.83333	-0.0199759385500894	58931	34397	28642
m1m_0040001_4	upper_respiratory_tract_infection_cum_2y	0.1485	0.2743	0.5414	0.5882	0.0076	0.0054	0.0173	0.018	2.74603	2.64706	0.00571297098864238	58931	65141	57197
m1m_0040001_4	urinary_tract_infections_cum_4y	NA	NA	NA	NA	-0.0011	0.0048	0.0173	-0.0027	2.74603	-0.442623	NA	58931	65376	57392
m1m_0040001_4	urticaria_cum_4y	0.1386	0.3065	0.4523	0.651	0.01	0.005	0.0173	0.0121	2.74603	1.77941	0.00895038592116839	58931	65225	57278
m1m_0040001_4	varicella_cum_4y	-0.0703	0.5148	-0.1365	0.8914	-0.0278	0.0056	0.0173	0.0045	2.74603	0.642857	-0.0297707634108276	58931	65376	57392
m1m_0040001_4	wheat_allergy_score_until_4yo_positive	0.1329	0.2013	0.6602	0.5091	0.0046	0.005	0.0173	0.0305	2.74603	4.55224	0.00202702558568703	58931	66813	57369
m1m_0040001_6	BMI	NA	NA	NA	NA	-0.0072	0.0059	-0.0088	0.1732	-1.76	19.4607	NA	78115	163835	0
m1m_0040001_6	adenovirus_infection_cum_2y	NA	NA	NA	NA	0.0053	0.0049	-0.0088	0.0171	-1.76	2.71429	NA	59117	65141	57372
m1m_0040001_6	allergic_conjunctivitis_cum_4y	NA	NA	NA	NA	-0.0115	0.0046	-0.0088	0.0162	-1.76	2.28169	NA	59117	57966	51092
m1m_0040001_6	allergic_conjunctivitis_or_rhinitis_or_hay_fever_cum_4y	NA	NA	NA	NA	-0.005	0.0052	-0.0088	0.0086	-1.76	1.11688	NA	59117	57865	51003
m1m_0040001_6	allergic_rhinitis_cum_4y	NA	NA	NA	NA	-4.9762e-05	0.0052	-0.0088	0.0126	-1.76	1.55556	NA	59117	65178	57401
m1m_0040001_6	any_food_allergy_score_positive_until_4yo	NA	NA	NA	NA	-0.002	0.0052	-0.0088	0.0548	-1.76	5.48	NA	59117	66813	57545
m1m_0040001_6	asthma_cum_4y	NA	NA	NA	NA	-0.0071	0.0053	-0.0088	0.0306	-1.76	3.1875	NA	59117	65376	57568
m1m_0040001_6	atopic_dermatitis_cum_4y	NA	NA	NA	NA	0.0016	0.0054	-0.0088	0.0633	-1.76	5.86111	NA	59117	64930	57210
m1m_0040001_6	autistic_spectrum_disorder_and_pddnos_cum_4y	NA	NA	NA	NA	2e-04	0.0045	-0.0088	0.0107	-1.76	1.94545	NA	59117	65376	57568
m1m_0040001_6	bone_fracture_cum_4y	NA	NA	NA	NA	-0.004	0.0046	-0.0088	0.0034	-1.76	0.548387	NA	59117	65376	57568
m1m_0040001_6	breast_feeding_cessation_1m	NA	NA	NA	NA	0.0065	0.0051	-0.0088	0.004	-1.76	0.634921	NA	59117	65163	57400
m1m_0040001_6	breast_feeding_cessation_2m	NA	NA	NA	NA	0.0024	0.0054	-0.0088	0.0142	-1.76	2.18462	NA	59117	65161	57403
m1m_0040001_6	breast_feeding_cessation_3m	NA	NA	NA	NA	3e-04	0.0052	-0.0088	0.0112	-1.76	1.77778	NA	59117	64642	56983
m1m_0040001_6	breast_feeding_cessation_age	NA	NA	NA	NA	0.0092	0.0049	-0.0088	0.018	-1.76	2.14286	NA	59117	65201	57437
m1m_0040001_6	breast_feeding_period_1y	NA	NA	NA	NA	-0.0107	0.0051	-0.0088	0.0188	-1.76	2.84848	NA	59117	63051	55635
m1m_0040001_6	c1hy_0030001b2	NA	NA	NA	NA	3e-04	0.0048	-0.0088	0.0102	-1.76	1.85455	NA	59117	66059	55818
m1m_0040001_6	c1hy_0070002b	NA	NA	NA	NA	-0.0024	0.0048	-0.0088	0.0083	-1.76	1.40678	NA	59117	68351	57706
m1m_0040001_6	c1hy_0100001_2	NA	NA	NA	NA	-0.0041	0.0046	-0.0088	0.0118	-1.76	1.81538	NA	59117	70178	57888
m1m_0040001_6	c1hy_0100001_3	NA	NA	NA	NA	0.0087	0.0054	-0.0088	0.0295	-1.76	3.73418	NA	59117	68351	57706
m1m_0040001_6	c1hy_0100001_4	NA	NA	NA	NA	-0.0073	0.0052	-0.0088	-0.0043	-1.76	-0.767857	NA	59117	68351	57706
m1m_0040001_6	c1hy_0100501_3	NA	NA	NA	NA	0.0029	0.0052	-0.0088	0.0065	-1.76	1.14035	NA	59117	68351	57706
m1m_0040001_6	c1hy_0100501_4	NA	NA	NA	NA	8e-04	0.0045	-0.0088	0.0022	-1.76	0.407407	NA	59117	68351	57706
m1m_0040001_6	c1hy_0102001_3	NA	NA	NA	NA	3e-04	0.0049	-0.0088	-0.0046	-1.76	-0.754098	NA	59117	68351	57706
m1m_0040001_6	c1hy_0103001_3	NA	NA	NA	NA	-0.006	0.0046	-0.0088	0.018	-1.76	3.33333	NA	59117	68351	57706
m1m_0040001_6	c1hy_0103501_2	NA	NA	NA	NA	-0.0095	0.0049	-0.0088	0.0212	-1.76	2.94444	NA	59117	68351	57706
m1m_0040001_6	c1hy_0103501_3	NA	NA	NA	NA	3e-04	0.0051	-0.0088	0.0018	-1.76	0.295082	NA	59117	68351	57706
m1m_0040001_6	c1hy_0104001_2	NA	NA	NA	NA	-0.0051	0.005	-0.0088	0.0266	-1.76	4.09231	NA	59117	68351	57706
m1m_0040001_6	c1hy_0104001_3	NA	NA	NA	NA	0.0066	0.0047	-0.0088	-0.0029	-1.76	-0.508772	NA	59117	68351	57706
m1m_0040001_6	c1hy_0104501_2	NA	NA	NA	NA	-0.0044	0.0051	-0.0088	0.0064	-1.76	1.03226	NA	59117	68351	57706
m1m_0040001_6	c1hy_0105001_2	NA	NA	NA	NA	-0.0082	0.0053	-0.0088	0.028	-1.76	4.24242	NA	59117	68351	57706
m1m_0040001_6	c1hy_0105001_3	NA	NA	NA	NA	0.0026	0.005	-0.0088	-0.003	-1.76	-0.491803	NA	59117	68351	57706
m1m_0040001_6	c1hy_0240001_1	NA	NA	NA	NA	0.0193	0.0048	-0.0088	0.0045	-1.76	0.725806	NA	59117	68351	57706
m1m_0040001_6	c1hy_0240001_2	NA	NA	NA	NA	-0.0168	0.0048	-0.0088	0.0057	-1.76	0.890625	NA	59117	68351	57706
m1m_0040001_6	c1hy_0250001_1	NA	NA	NA	NA	-0.0026	0.0051	-0.0088	0.0278	-1.76	3.80822	NA	59117	68351	57706
m1m_0040001_6	c1hy_0250001_2	NA	NA	NA	NA	0.0083	0.0055	-0.0088	0.0162	-1.76	2.41791	NA	59117	68351	57706
m1m_0040001_6	c1hy_0250001_3	NA	NA	NA	NA	-0.0061	0.0048	-0.0088	0.0352	-1.76	5.10145	NA	59117	68351	57706
m1m_0040001_6	c1hy_0380101_1	NA	NA	NA	NA	-0.0215	0.0046	-0.0088	-0.0018	-1.76	-0.295082	NA	59117	68351	57706
m1m_0040001_6	c1hy_0380101_2	NA	NA	NA	NA	0.0115	0.005	-0.0088	0.0101	-1.76	1.68333	NA	59117	68351	57706
m1m_0040001_6	c1hy_0380101_3	NA	NA	NA	NA	0.001	0.0049	-0.0088	-7e-04	-1.76	-0.106061	NA	59117	60702	51575
m1m_0040001_6	c1hy_0380101_4	NA	NA	NA	NA	0.0192	0.0055	-0.0088	-2e-04	-1.76	-0.03125	NA	59117	68351	57706
m1m_0040001_6	c1hy_0493002b	NA	NA	NA	NA	0.0042	0.005	-0.0088	0.0045	-1.76	0.789474	NA	59117	68351	57706
m1m_0040001_6	c1hy_asq_total	NA	NA	NA	NA	0.0058	0.0051	-0.0088	0.0772	-1.76	8.21277	NA	59117	68149	57554
m1m_0040001_6	c1hy_bed_time	NA	NA	NA	NA	-0.0019	0.005	-0.0088	0.0269	-1.76	3.68493	NA	59117	65763	57568
m1m_0040001_6	c1hy_bmi	NA	NA	NA	NA	8e-04	0.0056	-0.0088	0.1847	-1.76	13.2878	NA	59117	63760	55095
m1m_0040001_6	c1hy_nap_count	NA	NA	NA	NA	0.0185	0.0051	-0.0088	0.0165	-1.76	2.46269	NA	59117	65763	57568
m1m_0040001_6	c1hy_night_wake_up_count	NA	NA	NA	NA	0.0053	0.0047	-0.0088	0.0287	-1.76	4.28358	NA	59117	65763	57568
m1m_0040001_6	c1hy_sleep_time_day	NA	NA	NA	NA	-0.0032	0.0049	-0.0088	0.0195	-1.76	3.25	NA	59117	65161	57076
m1m_0040001_6	c1hy_sleep_time_night	NA	NA	NA	NA	0.0013	0.0049	-0.0088	0.0231	-1.76	3.34783	NA	59117	65517	57380
m1m_0040001_6	c1hy_total_sleep_time	NA	NA	NA	NA	-0.0035	0.005	-0.0088	0.01	-1.76	1.5873	NA	59117	64932	56879
m1m_0040001_6	c1hy_wake_up_time	NA	NA	NA	NA	-0.0223	0.0044	-0.0088	0.0699	-1.76	9.07792	NA	59117	65763	57568
m1m_0040001_6	c1y_0010001_1	NA	NA	NA	NA	-0.0325	0.0049	-0.0088	2e-04	-1.76	0.0350877	NA	59117	64065	53043
m1m_0040001_6	c1y_0010001_3	NA	NA	NA	NA	0.0345	0.0048	-0.0088	-4e-04	-1.76	-0.0677966	NA	59117	70178	57888
m1m_0040001_6	c1y_0090005b	NA	NA	NA	NA	-0.0064	0.0045	-0.0088	-0.0013	-1.76	-0.188406	NA	59117	67868	57333
m1m_0040001_6	c1y_0170001_1	NA	NA	NA	NA	-0.004	0.0051	-0.0088	0.0144	-1.76	2.18182	NA	59117	70178	57888
m1m_0040001_6	c1y_0170001_1_3	NA	NA	NA	NA	0.0025	0.0048	-0.0088	0.0501	-1.76	5.16495	NA	59117	65210	57446
m1m_0040001_6	c1y_0170001_3	NA	NA	NA	NA	0.0046	0.0047	-0.0088	0.0238	-1.76	3.05128	NA	59117	70178	57888
m1m_0040001_6	c1y_0210001_1	NA	NA	NA	NA	0.0138	0.0046	-0.0088	0.0085	-1.76	1.25	NA	59117	70178	57888
m1m_0040001_6	c1y_0210001_2	NA	NA	NA	NA	-0.0122	0.0045	-0.0088	0.0083	-1.76	1.23881	NA	59117	70178	57888
m1m_0040001_6	c1y_0220001_1	NA	NA	NA	NA	0.0061	0.0051	-0.0088	0.0185	-1.76	3.13559	NA	59117	70178	57888
m1m_0040001_6	c1y_0220001_2	NA	NA	NA	NA	-0.0071	0.0052	-0.0088	0.016	-1.76	2.38806	NA	59117	70178	57888
m1m_0040001_6	c1y_0220001_3	NA	NA	NA	NA	0.0047	0.0049	-0.0088	0.0414	-1.76	6.27273	NA	59117	70178	57888
m1m_0040001_6	c1y_1_bmi	NA	NA	NA	NA	0.01	0.0053	-0.0088	0.2582	-1.76	13.1066	NA	59117	62761	54153
m1m_0040001_6	c1y_2_bmi	NA	NA	NA	NA	0.0043	0.0054	-0.0088	0.282	-1.76	17.4074	NA	59117	63720	55055
m1m_0040001_6	c1y_asq_total	NA	NA	NA	NA	-0.0024	0.0054	-0.0088	0.1088	-1.76	11.6989	NA	59117	68045	57475
m1m_0040001_6	c1y_bed_time	NA	NA	NA	NA	0.002	0.0052	-0.0088	0.0129	-1.76	2.01562	NA	59117	65763	57568
m1m_0040001_6	c1y_nap_count	NA	NA	NA	NA	0.0123	0.0052	-0.0088	0.0192	-1.76	3.04762	NA	59117	65763	57568
m1m_0040001_6	c1y_night_wake_up_count	NA	NA	NA	NA	0.0088	0.0047	-0.0088	0.0191	-1.76	3.03175	NA	59117	65763	57568
m1m_0040001_6	c1y_sleep_time_day	NA	NA	NA	NA	-0.0034	0.0051	-0.0088	0.0204	-1.76	3.2381	NA	59117	65763	57568
m1m_0040001_6	c1y_sleep_time_night	NA	NA	NA	NA	-0.0041	0.0051	-0.0088	0.029	-1.76	4.26471	NA	59117	65763	57568
m1m_0040001_6	c1y_total_sleep_time	NA	NA	NA	NA	-0.0041	0.0048	-0.0088	0.0279	-1.76	4.5	NA	59117	65763	57568
m1m_0040001_6	c1y_wake_up_time	NA	NA	NA	NA	-0.0219	0.0048	-0.0088	0.063	-1.76	8.87324	NA	59117	65763	57568
m1m_0040001_6	c2hy_0040401b	NA	NA	NA	NA	-0.0106	0.0047	-0.0088	-0.0044	-1.76	-0.733333	NA	59117	68351	57706
m1m_0040001_6	c2hy_asq_total	NA	NA	NA	NA	-0.0026	0.0054	-0.0088	0.0765	-1.76	8.89535	NA	59117	34397	28732
m1m_0040001_6	c2hy_bmi	NA	NA	NA	NA	0.0026	0.0055	-0.0088	0.2398	-1.76	16.2027	NA	59117	65731	56692
m1m_0040001_6	c2y_0070301b	NA	NA	NA	NA	-0.0084	0.0052	-0.0088	-2e-04	-1.76	-0.0338983	NA	59117	68351	57706
m1m_0040001_6	c2y_0080001_1	NA	NA	NA	NA	0.0064	0.0048	-0.0088	0.0208	-1.76	3.25	NA	59117	68351	57706
m1m_0040001_6	c2y_0080001_2	NA	NA	NA	NA	-0.0112	0.005	-0.0088	0.0219	-1.76	3.47619	NA	59117	68351	57706
m1m_0040001_6	c2y_0090001b2	NA	NA	NA	NA	0.0043	0.0048	-0.0088	-0.008	-1.76	-1.37931	NA	59117	68351	57706
m1m_0040001_6	c2y_0100001_2	NA	NA	NA	NA	-0.0037	0.005	-0.0088	0.0196	-1.76	2.9697	NA	59117	68351	57706
m1m_0040001_6	c2y_0100001_3	NA	NA	NA	NA	0.0028	0.0051	-0.0088	0.0195	-1.76	2.70833	NA	59117	68280	57650
m1m_0040001_6	c2y_0100001_4	NA	NA	NA	NA	-0.0029	0.0046	-0.0088	0.008	-1.76	1.25	NA	59117	68351	57706
m1m_0040001_6	c2y_0100501_3	NA	NA	NA	NA	0.0038	0.0049	-0.0088	0.0093	-1.76	1.55	NA	59117	68351	57706
m1m_0040001_6	c2y_0102001_3	NA	NA	NA	NA	0.0062	0.0051	-0.0088	-5e-04	-1.76	-0.0877193	NA	59117	68351	57706
m1m_0040001_6	c2y_0103501_2	NA	NA	NA	NA	-0.0042	0.0051	-0.0088	0.0157	-1.76	2.34328	NA	59117	68351	57706
m1m_0040001_6	c2y_0103501_3	NA	NA	NA	NA	-0.0059	0.0055	-0.0088	5e-04	-1.76	0.0833333	NA	59117	68351	57706
m1m_0040001_6	c2y_0104001_2	NA	NA	NA	NA	-0.0183	0.0046	-0.0088	0.0185	-1.76	2.68116	NA	59117	68351	57706
m1m_0040001_6	c2y_0104001_3	NA	NA	NA	NA	0.0074	0.0049	-0.0088	-0.0028	-1.76	-0.491228	NA	59117	68351	57706
m1m_0040001_6	c2y_0104501_2	NA	NA	NA	NA	-4.6433e-05	0.0048	-0.0088	-0.009	-1.76	-1.55172	NA	59117	68351	57706
m1m_0040001_6	c2y_0105001_2	NA	NA	NA	NA	-0.0215	0.0047	-0.0088	0.0227	-1.76	3.28986	NA	59117	68351	57706
m1m_0040001_6	c2y_0105001_3	NA	NA	NA	NA	-0.0016	0.0046	-0.0088	0.0027	-1.76	0.457627	NA	59117	68351	57706
m1m_0040001_6	c2y_asq_total	NA	NA	NA	NA	0.0025	0.005	-0.0088	0.079	-1.76	8.97727	NA	59117	67793	57268
m1m_0040001_6	c2y_bmi	NA	NA	NA	NA	1e-04	0.0049	-0.0088	0.237	-1.76	16.4583	NA	59117	65805	56752
m1m_0040001_6	c3hy_asq_total	NA	NA	NA	NA	-0.0162	0.0055	-0.0088	0.0646	-1.76	8.17722	NA	59117	68235	57636
m1m_0040001_6	c3hy_bmi	NA	NA	NA	NA	0.004	0.0058	-0.0088	0.2701	-1.76	16.3697	NA	59117	65903	56834
m1m_0040001_6	c3y_0040001_1	NA	NA	NA	NA	0.0074	0.0049	-0.0088	0.0083	-1.76	1.22059	NA	59117	68351	57706
m1m_0040001_6	c3y_0040001_2	NA	NA	NA	NA	-0.0119	0.0048	-0.0088	0.0111	-1.76	1.65672	NA	59117	68351	57706
m1m_0040001_6	c3y_0050001_1	NA	NA	NA	NA	-0.0044	0.0048	-0.0088	0.022	-1.76	3.18841	NA	59117	68351	57706
m1m_0040001_6	c3y_0050001_2	NA	NA	NA	NA	0.0046	0.005	-0.0088	0.0089	-1.76	1.28986	NA	59117	68351	57706
m1m_0040001_6	c3y_0050001_3	NA	NA	NA	NA	0.0011	0.0052	-0.0088	0.0435	-1.76	6.30435	NA	59117	68351	57706
m1m_0040001_6	c3y_0100301b	NA	NA	NA	NA	9e-04	0.0048	-0.0088	0.0041	-1.76	0.554054	NA	59117	68351	57706
m1m_0040001_6	c3y_0110001_3	NA	NA	NA	NA	-8e-04	0.005	-0.0088	0.0212	-1.76	2.90411	NA	59117	68351	57706
m1m_0040001_6	c3y_0110501_3	NA	NA	NA	NA	-0.0011	0.005	-0.0088	0.0021	-1.76	0.368421	NA	59117	68351	57706
m1m_0040001_6	c3y_0112001_3	NA	NA	NA	NA	0.0044	0.005	-0.0088	-0.0015	-1.76	-0.254237	NA	59117	67101	56772
m1m_0040001_6	c3y_0113501_2	NA	NA	NA	NA	-0.0065	0.0053	-0.0088	0.0043	-1.76	0.661538	NA	59117	67525	57089
m1m_0040001_6	c3y_0113501_3	NA	NA	NA	NA	0.0055	0.0051	-0.0088	-0.0015	-1.76	-0.217391	NA	59117	67571	57120
m1m_0040001_6	c3y_0114001_2	NA	NA	NA	NA	-0.0208	0.0048	-0.0088	0.0042	-1.76	0.591549	NA	59117	64063	54194
m1m_0040001_6	c3y_0114001_3	NA	NA	NA	NA	-0.001	0.0047	-0.0088	-0.0047	-1.76	-0.783333	NA	59117	68351	57706
m1m_0040001_6	c3y_0114501_2	NA	NA	NA	NA	0.006	0.005	-0.0088	-0.0038	-1.76	-0.666667	NA	59117	68351	57706
m1m_0040001_6	c3y_0115001_2	NA	NA	NA	NA	-0.0088	0.0044	-0.0088	0.0175	-1.76	2.46479	NA	59117	68351	57706
m1m_0040001_6	c3y_0115001_3	NA	NA	NA	NA	-0.0051	0.0047	-0.0088	0.0016	-1.76	0.231884	NA	59117	68351	57706
m1m_0040001_6	c3y_0280201b	NA	NA	NA	NA	-0.0123	0.0048	-0.0088	0.0051	-1.76	0.689189	NA	59117	68351	57706
m1m_0040001_6	c3y_0280301b	NA	NA	NA	NA	-0.0105	0.0043	-0.0088	-0.0041	-1.76	-0.602941	NA	59117	68351	57706
m1m_0040001_6	c3y_0280501b	NA	NA	NA	NA	-0.0033	0.0047	-0.0088	0.0089	-1.76	1.27143	NA	59117	68351	57706
m1m_0040001_6	c3y_0280601b	NA	NA	NA	NA	-0.0124	0.0049	-0.0088	0.0065	-1.76	0.866667	NA	59117	68351	57706
m1m_0040001_6	c3y_0280901b	NA	NA	NA	NA	0.0021	0.0046	-0.0088	-0.0038	-1.76	-0.520548	NA	59117	68351	57706
m1m_0040001_6	c3y_0600101_1	NA	NA	NA	NA	-0.0096	0.0049	-0.0088	-0.01	-1.76	-1.5625	NA	59117	68351	57706
m1m_0040001_6	c3y_0600101_2	NA	NA	NA	NA	4e-04	0.0048	-0.0088	0.001	-1.76	0.15625	NA	59117	68351	57706
m1m_0040001_6	c3y_0600101_3	NA	NA	NA	NA	-3e-04	0.0051	-0.0088	-0.0012	-1.76	-0.181818	NA	59117	68351	57706
m1m_0040001_6	c3y_0600101_4	NA	NA	NA	NA	0.0195	0.0052	-0.0088	-0.0052	-1.76	-0.787879	NA	59117	68351	57706
m1m_0040001_6	c3y_asq_total	NA	NA	NA	NA	-0.0107	0.0057	-0.0088	0.0674	-1.76	8.53165	NA	59117	67902	57371
m1m_0040001_6	c3y_bed_time	NA	NA	NA	NA	0.0046	0.0051	-0.0088	0.0309	-1.76	4.29167	NA	59117	65479	57353
m1m_0040001_6	c3y_bmi	NA	NA	NA	NA	-0.0042	0.0057	-0.0088	0.2654	-1.76	15.7976	NA	59117	65725	56692
m1m_0040001_6	c3y_nap_count	NA	NA	NA	NA	0.014	0.0052	-0.0088	0.0206	-1.76	3.12121	NA	59117	65763	57568
m1m_0040001_6	c3y_night_wake_up_count	NA	NA	NA	NA	0.0037	0.0051	-0.0088	0.0214	-1.76	2.77922	NA	59117	65347	57242
m1m_0040001_6	c3y_sleep_time_day	NA	NA	NA	NA	0.0027	0.0048	-0.0088	0.0233	-1.76	3.32857	NA	59117	65763	57568
m1m_0040001_6	c3y_sleep_time_night	NA	NA	NA	NA	-0.0088	0.0047	-0.0088	0.0351	-1.76	4.94366	NA	59117	65763	57568
m1m_0040001_6	c3y_total_sleep_time	NA	NA	NA	NA	-0.003	0.0047	-0.0088	0.0118	-1.76	1.84375	NA	59117	65763	57568
m1m_0040001_6	c3y_wake_up_time	NA	NA	NA	NA	-0.0184	0.0047	-0.0088	0.0777	-1.76	9.03488	NA	59117	65763	57568
m1m_0040001_6	c4y_0042102b	NA	NA	NA	NA	0.0036	0.0052	-0.0088	0.0495	-1.76	5.625	NA	59117	68351	57706
m1m_0040001_6	c4y_0060301b	NA	NA	NA	NA	-0.0092	0.0047	-0.0088	0.0017	-1.76	0.261538	NA	59117	67848	57311
m1m_0040001_6	c4y_0070001_3	NA	NA	NA	NA	-0.0049	0.0046	-0.0088	0.0123	-1.76	1.5375	NA	59117	67552	57094
m1m_0040001_6	c4y_0070501_3	NA	NA	NA	NA	0.0012	0.0051	-0.0088	0.0028	-1.76	0.444444	NA	59117	68351	57706
m1m_0040001_6	c4y_0073501_2	NA	NA	NA	NA	-0.002	0.0047	-0.0088	0.0278	-1.76	3.97143	NA	59117	68351	57706
m1m_0040001_6	c4y_0073501_3	NA	NA	NA	NA	0.001	0.0047	-0.0088	-0.0024	-1.76	-0.347826	NA	59117	68181	57579
m1m_0040001_6	c4y_0074001_2	NA	NA	NA	NA	-0.016	0.0051	-0.0088	0.0094	-1.76	1.25333	NA	59117	67882	57344
m1m_0040001_6	c4y_0075001_2	NA	NA	NA	NA	-0.0114	0.0046	-0.0088	0.0023	-1.76	0.315068	NA	59117	63955	54040
m1m_0040001_6	c4y_0075001_3	NA	NA	NA	NA	0.0019	0.0045	-0.0088	0.0017	-1.76	0.257576	NA	59117	63742	53863
m1m_0040001_6	c4y_0075501_2	NA	NA	NA	NA	-0.0116	0.0048	-0.0088	0.0019	-1.76	0.253333	NA	59117	63916	53999
m1m_0040001_6	c4y_0075501_3	NA	NA	NA	NA	5.6762e-05	0.0048	-0.0088	0.008	-1.76	1.17647	NA	59117	68134	57538
m1m_0040001_6	c4y_0310401b	NA	NA	NA	NA	-0.0067	0.0051	-0.0088	-0.0049	-1.76	-0.544444	NA	59117	68172	57577
m1m_0040001_6	c4y_0310901b	NA	NA	NA	NA	-0.003	0.0047	-0.0088	0.0128	-1.76	1.52381	NA	59117	68182	57589
m1m_0040001_6	c4y_0490001_1	NA	NA	NA	NA	-0.0047	0.0049	-0.0088	0.0125	-1.76	1.66667	NA	59117	68258	57645
m1m_0040001_6	c4y_0490001_2	NA	NA	NA	NA	0.0013	0.0049	-0.0088	0.0097	-1.76	1.34722	NA	59117	68097	57516
m1m_0040001_6	c4y_0490001_3	NA	NA	NA	NA	0.0088	0.0047	-0.0088	0.0014	-1.76	0.208955	NA	59117	68104	57516
m1m_0040001_6	c4y_asq_total	NA	NA	NA	NA	-0.0125	0.0051	-0.0088	0.0553	-1.76	6.28409	NA	59117	66813	57545
m1m_0040001_6	c4y_bmi	NA	NA	NA	NA	6e-04	0.0058	-0.0088	0.2773	-1.76	16.7048	NA	59117	65855	56791
m1m_0040001_6	c6m_0010201_1	NA	NA	NA	NA	-9e-04	0.0054	-0.0088	0.0218	-1.76	1.87931	NA	59117	70047	57487
m1m_0040001_6	c6m_0010201_2	NA	NA	NA	NA	-0.0016	0.0054	-0.0088	0.016	-1.76	1.64948	NA	59117	69824	57317
m1m_0040001_6	c6m_0010201_3	NA	NA	NA	NA	0.0229	0.005	-0.0088	0.0042	-1.76	0.466667	NA	59117	70453	57792
m1m_0040001_6	c6m_0010201_5	NA	NA	NA	NA	-0.0072	0.0052	-0.0088	0.0312	-1.76	2.88889	NA	59117	70254	57651
m1m_0040001_6	c6m_0020001_1	NA	NA	NA	NA	-0.0061	0.0047	-0.0088	0.0142	-1.76	1.97222	NA	59117	70178	57888
m1m_0040001_6	c6m_0020001_2	NA	NA	NA	NA	0.0062	0.0048	-0.0088	0.0029	-1.76	0.467742	NA	59117	70178	57888
m1m_0040001_6	c6m_0020001_3	NA	NA	NA	NA	0.0039	0.0051	-0.0088	0.0132	-1.76	1.97015	NA	59117	70178	57888
m1m_0040001_6	c6m_0040108b	NA	NA	NA	NA	-0.0013	0.0049	-0.0088	-0.0074	-1.76	-0.795699	NA	59117	67626	57106
m1m_0040001_6	c6m_0040109b	NA	NA	NA	NA	-0.0084	0.0047	-0.0088	3e-04	-1.76	0.0333333	NA	59117	67601	57101
m1m_0040001_6	c6m_0040110b	NA	NA	NA	NA	-5e-04	0.005	-0.0088	0.0225	-1.76	2.29592	NA	59117	67995	57435
m1m_0040001_6	c6m_0040111b	NA	NA	NA	NA	0.0083	0.0051	-0.0088	0.0059	-1.76	0.641304	NA	59117	68102	57519
m1m_0040001_6	c6m_0090001b	NA	NA	NA	NA	0.0195	0.005	-0.0088	0.0033	-1.76	0.611111	NA	59117	67881	57320
m1m_0040001_6	c6m_0170001_1	NA	NA	NA	NA	0.0225	0.0052	-0.0088	0.0062	-1.76	1.05085	NA	59117	70158	57871
m1m_0040001_6	c6m_0170001_2	NA	NA	NA	NA	-0.023	0.0052	-0.0088	0.0098	-1.76	1.66102	NA	59117	70178	57888
m1m_0040001_6	c6m_0180001_1	NA	NA	NA	NA	0.0075	0.0053	-0.0088	0.0403	-1.76	5.30263	NA	59117	70178	57888
m1m_0040001_6	c6m_0180001_2	NA	NA	NA	NA	-0.0029	0.0055	-0.0088	0.0164	-1.76	2.44776	NA	59117	70178	57888
m1m_0040001_6	c6m_0180001_3	NA	NA	NA	NA	-0.0114	0.0052	-0.0088	0.0213	-1.76	3.13235	NA	59117	70178	57888
m1m_0040001_6	c6m_0220001_1	NA	NA	NA	NA	-0.0369	0.005	-0.0088	0.0043	-1.76	0.796296	NA	59117	70178	57888
m1m_0040001_6	c6m_0380001_1	NA	NA	NA	NA	0.0274	0.005	-0.0088	0.003	-1.76	0.566038	NA	59117	68774	56869
m1m_0040001_6	c6m_asq_total	NA	NA	NA	NA	-0.015	0.0048	-0.0088	0.0766	-1.76	9.34146	NA	59117	66949	56615
m1m_0040001_6	c6m_bed_time	NA	NA	NA	NA	-0.0023	0.005	-0.0088	0.0177	-1.76	2.85484	NA	59117	65763	57568
m1m_0040001_6	c6m_bmi	NA	NA	NA	NA	0.0084	0.0057	-0.0088	0.2613	-1.76	18.2727	NA	59117	66116	57028
m1m_0040001_6	c6m_nap_count	NA	NA	NA	NA	0.0064	0.005	-0.0088	0.0172	-1.76	3.07143	NA	59117	65763	57568
m1m_0040001_6	c6m_night_wake_up_count	NA	NA	NA	NA	0.0152	0.005	-0.0088	0.0195	-1.76	3.36207	NA	59117	65763	57568
m1m_0040001_6	c6m_sleep_time_day	NA	NA	NA	NA	-2e-04	0.0047	-0.0088	0.0205	-1.76	3.53448	NA	59117	65763	57568
m1m_0040001_6	c6m_sleep_time_night	NA	NA	NA	NA	0.0043	0.0052	-0.0088	0.0187	-1.76	2.92188	NA	59117	65763	57568
m1m_0040001_6	c6m_total_sleep_time	NA	NA	NA	NA	0.0018	0.0051	-0.0088	0.0138	-1.76	2.3	NA	59117	65763	57568
m1m_0040001_6	c6m_wake_up_time	NA	NA	NA	NA	-0.0215	0.0049	-0.0088	0.0394	-1.76	5.9697	NA	59117	65763	57568
m1m_0040001_6	childcare_facility_daycare_time_3y	NA	NA	NA	NA	-0.0021	0.0047	-0.0088	0.0083	-1.76	0.783019	NA	59117	65500	57362
m1m_0040001_6	childcare_facility_daycare_time_4y	NA	NA	NA	NA	0.004	0.0048	-0.0088	5e-04	-1.76	0.0694444	NA	59117	64852	57146
m1m_0040001_6	childcare_facility_starting_age	NA	NA	NA	NA	-0.0016	0.005	-0.0088	0.0107	-1.76	0.972727	NA	59117	65155	57087
m1m_0040001_6	constipation_3y	NA	NA	NA	NA	0.0093	0.0044	-0.0088	0.028	-1.76	3.94366	NA	59117	65244	57477
m1m_0040001_6	constipation_4y	NA	NA	NA	NA	-6.9463e-05	0.0051	-0.0088	0.0332	-1.76	4.61111	NA	59117	65026	57295
m1m_0040001_6	constipation_cum_4y	NA	NA	NA	NA	0.0065	0.0052	-0.0088	0.0485	-1.76	5.98765	NA	59117	61135	53865
m1m_0040001_6	constipation_severity_3y	NA	NA	NA	NA	0.01	0.0047	-0.0088	0.0363	-1.76	4.65385	NA	59117	65376	57568
m1m_0040001_6	constipation_severity_4y	NA	NA	NA	NA	-3e-04	0.0051	-0.0088	0.0324	-1.76	4.37838	NA	59117	65376	57568
m1m_0040001_6	dr0m_bmi	NA	NA	NA	NA	0.0102	0.0062	-0.0088	0.1436	-1.76	13.0545	NA	59117	66813	57545
m1m_0040001_6	dr1m_0040501b	NA	NA	NA	NA	0.0011	0.0046	-0.0088	0.009	-1.76	1.8	NA	59117	68116	57536
m1m_0040001_6	dr1m_bmi	NA	NA	NA	NA	0.0048	0.006	-0.0088	0.1023	-1.76	10.7684	NA	59117	66813	57545
m1m_0040001_6	egg_allergy_1hy	NA	NA	NA	NA	-0.0058	0.0054	-0.0088	0.0172	-1.76	2.6875	NA	59117	66144	57030
m1m_0040001_6	egg_allergy_2y	NA	NA	NA	NA	0.0017	0.0056	-0.0088	0.024	-1.76	3.80952	NA	59117	65818	56760
m1m_0040001_6	egg_allergy_3y	NA	NA	NA	NA	0.0018	0.0053	-0.0088	0.0306	-1.76	4.56716	NA	59117	65761	56721
m1m_0040001_6	egg_allergy_4y	NA	NA	NA	NA	-0.0011	0.0049	-0.0088	0.0247	-1.76	3.38356	NA	59117	65793	56751
m1m_0040001_6	egg_allergy_cum_4y	NA	NA	NA	NA	-0.0026	0.0053	-0.0088	0.0351	-1.76	4.28049	NA	59117	66813	57545
m1m_0040001_6	egg_allergy_score_until_4yo	NA	NA	NA	NA	-0.0048	0.0055	-0.0088	0.0558	-1.76	5.58	NA	59117	66813	57545
m1m_0040001_6	egg_allergy_score_until_4yo_positive	NA	NA	NA	NA	-0.0048	0.0053	-0.0088	0.052	-1.76	5.14851	NA	59117	66813	57545
m1m_0040001_6	exclusive_breastfeeding_1y	NA	NA	NA	NA	-0.0131	0.0051	-0.0088	0.0262	-1.76	3.9697	NA	59117	65164	57400
m1m_0040001_6	febrile_convulsion_cum_4y	NA	NA	NA	NA	0.0039	0.0051	-0.0088	0.0888	-1.76	8.07273	NA	59117	65376	57568
m1m_0040001_6	feeding_type_yesterday_breast_feeding_count_1m	NA	NA	NA	NA	0.0111	0.0052	-0.0088	0.0168	-1.76	2.84746	NA	59117	65763	57568
m1m_0040001_6	feeding_type_yesterday_formula_feeding_count_1m	NA	NA	NA	NA	0.002	0.005	-0.0088	0.0086	-1.76	0.754386	NA	59117	65763	57568
m1m_0040001_6	fever_count_cum_2hy	NA	NA	NA	NA	0.0062	0.0047	-0.0088	0.0463	-1.76	5.38372	NA	59117	65376	57568
m1m_0040001_6	fever_count_cum_2y	NA	NA	NA	NA	0.0024	0.0045	-0.0088	0.036	-1.76	4.44444	NA	59117	65154	57387
m1m_0040001_6	fever_over_39c_count_cum_2hy	NA	NA	NA	NA	-0.002	0.0045	-0.0088	0.0364	-1.76	4.08989	NA	59117	64843	57128
m1m_0040001_6	fever_over_39c_count_cum_2y	NA	NA	NA	NA	-0.0064	0.0044	-0.0088	0.0302	-1.76	3.82278	NA	59117	65148	57387
m1m_0040001_6	first_vaccination_bcg	NA	NA	NA	NA	0.0099	0.0056	-0.0088	0.0051	-1.76	0.822581	NA	59117	64952	57231
m1m_0040001_6	first_vaccination_dpt	NA	NA	NA	NA	0.0037	0.0046	-0.0088	0.0012	-1.76	0.193548	NA	59117	64861	57152
m1m_0040001_6	first_vaccination_haemophilus_b_influenzae	NA	NA	NA	NA	-0.0082	0.0052	-0.0088	8e-04	-1.76	0.135593	NA	59117	65112	57365
m1m_0040001_6	first_vaccination_hbv	NA	NA	NA	NA	-0.0163	0.0051	-0.0088	0.015	-1.76	2.63158	NA	59117	63800	56250
m1m_0040001_6	first_vaccination_pneumococcus	NA	NA	NA	NA	-0.0173	0.0048	-0.0088	-0.0025	-1.76	-0.403226	NA	59117	65052	57310
m1m_0040001_6	first_vaccination_polio	NA	NA	NA	NA	0.0142	0.005	-0.0088	-0.0064	-1.76	-1.12281	NA	59117	64868	57160
m1m_0040001_6	first_vaccination_rotavirus	NA	NA	NA	NA	-0.0114	0.0048	-0.0088	0.0073	-1.76	1.17742	NA	59117	64712	57026
m1m_0040001_6	fish_allergy_score_until_4yo_positive	NA	NA	NA	NA	0.0137	0.0048	-0.0088	0.0081	-1.76	1.55769	NA	59117	66813	57545
m1m_0040001_6	food_allergy_cum_4y	NA	NA	NA	NA	-0.0068	0.0052	-0.0088	0.0458	-1.76	4.77083	NA	59117	65207	57436
m1m_0040001_6	food_allergy_cum_count_until_4yo	NA	NA	NA	NA	0.0011	0.0051	-0.0088	0.0447	-1.76	4.96667	NA	59117	66813	57545
m1m_0040001_6	food_allergy_egg_feeding_status_case_combined_1yh	NA	NA	NA	NA	0.0016	0.0055	-0.0088	0.0402	-1.76	4.46667	NA	59117	66813	57545
m1m_0040001_6	food_allergy_egg_feeding_status_case_combined_2y	NA	NA	NA	NA	2e-04	0.0049	-0.0088	0.0343	-1.76	4.34177	NA	59117	65376	57568
m1m_0040001_6	food_allergy_egg_feeding_status_case_combined_3y	NA	NA	NA	NA	8e-04	0.0048	-0.0088	0.0219	-1.76	2.60714	NA	59117	65376	57568
m1m_0040001_6	food_allergy_egg_feeding_status_case_combined_4y	NA	NA	NA	NA	-0.0015	0.0045	-0.0088	0.0133	-1.76	1.77333	NA	59117	64853	57165
m1m_0040001_6	food_allergy_fish_feeding_status_case_combined_1yh	NA	NA	NA	NA	0.0039	0.005	-0.0088	-0.0077	-1.76	-1.30508	NA	59117	65376	57568
m1m_0040001_6	food_allergy_fish_feeding_status_case_combined_2y	NA	NA	NA	NA	0.0061	0.005	-0.0088	0.0034	-1.76	0.53125	NA	59117	65376	57568
m1m_0040001_6	food_allergy_fish_feeding_status_case_combined_3y	NA	NA	NA	NA	0.0089	0.0048	-0.0088	-0.0118	-1.76	-2.40816	NA	59117	65376	57568
m1m_0040001_6	food_allergy_fruit_feeding_status_case_combined_1yh	NA	NA	NA	NA	-0.0066	0.0049	-0.0088	0.0068	-1.76	1.21429	NA	59117	65376	57568
m1m_0040001_6	food_allergy_fruit_feeding_status_case_combined_2y	NA	NA	NA	NA	0.0024	0.0046	-0.0088	0.002	-1.76	0.3125	NA	59117	65376	57568
m1m_0040001_6	food_allergy_fruit_feeding_status_case_combined_3y	NA	NA	NA	NA	0.001	0.0053	-0.0088	-7e-04	-1.76	-0.107692	NA	59117	65376	57568
m1m_0040001_6	food_allergy_milk_feeding_status_case_combined_1yh	NA	NA	NA	NA	0.001	0.0049	-0.0088	0.0113	-1.76	1.82258	NA	59117	66518	57345
m1m_0040001_6	food_allergy_milk_feeding_status_case_combined_2y	NA	NA	NA	NA	-0.0038	0.0049	-0.0088	0.0185	-1.76	2.84615	NA	59117	65376	57568
m1m_0040001_6	food_allergy_milk_feeding_status_case_combined_3y	NA	NA	NA	NA	-0.005	0.0049	-0.0088	0.0097	-1.76	1.49231	NA	59117	65376	57568
m1m_0040001_6	food_allergy_milk_feeding_status_case_combined_4y	NA	NA	NA	NA	-8e-04	0.0052	-0.0088	0.0075	-1.76	1.10294	NA	59117	64855	57169
m1m_0040001_6	food_allergy_non_peanuts_nuts_feeding_status_case_combined_4y	NA	NA	NA	NA	-0.0114	0.0048	-0.0088	0.0075	-1.76	0.9375	NA	59117	64768	57104
m1m_0040001_6	food_allergy_nuts_feeding_status_case_combined_1yh	NA	NA	NA	NA	-0.0075	0.0054	-0.0088	0.0278	-1.76	3.97143	NA	59117	65361	57553
m1m_0040001_6	food_allergy_nuts_feeding_status_case_combined_2y	NA	NA	NA	NA	-0.019	0.0047	-0.0088	0.0206	-1.76	2.98551	NA	59117	65376	57568
m1m_0040001_6	food_allergy_nuts_feeding_status_case_combined_3y	NA	NA	NA	NA	-0.011	0.0047	-0.0088	0.0233	-1.76	2.94937	NA	59117	58660	51881
m1m_0040001_6	food_allergy_peanuts_feeding_status_case_combined_4y	NA	NA	NA	NA	-0.0091	0.0044	-0.0088	0.0073	-1.76	1.01389	NA	59117	64769	57106
m1m_0040001_6	food_allergy_score_cum_count_until_4yo	NA	NA	NA	NA	-7e-04	0.0054	-0.0088	0.064	-1.76	6.09524	NA	59117	66813	57545
m1m_0040001_6	food_allergy_sesame_feeding_status_case_combined_1yh	NA	NA	NA	NA	-0.0037	0.0051	-0.0088	0.0083	-1.76	1.22059	NA	59117	65376	57568
m1m_0040001_6	food_allergy_sesame_feeding_status_case_combined_2y	NA	NA	NA	NA	-0.0024	0.0048	-0.0088	-0.0116	-1.76	-2	NA	59117	65376	57568
m1m_0040001_6	food_allergy_sesame_feeding_status_case_combined_3y	NA	NA	NA	NA	0.0085	0.005	-0.0088	0.0033	-1.76	0.540984	NA	59117	62090	54849
m1m_0040001_6	food_allergy_shellfish_feeding_status_case_combined_1yh	NA	NA	NA	NA	-0.0058	0.0045	-0.0088	0.0297	-1.76	4.30435	NA	59117	65376	57568
m1m_0040001_6	food_allergy_shellfish_feeding_status_case_combined_2y	NA	NA	NA	NA	-0.0053	0.0049	-0.0088	0.0117	-1.76	1.82812	NA	59117	65376	57568
m1m_0040001_6	food_allergy_shellfish_feeding_status_case_combined_3y	NA	NA	NA	NA	-9e-04	0.0052	-0.0088	0.0023	-1.76	0.338235	NA	59117	65376	57568
m1m_0040001_6	food_allergy_shellfish_feeding_status_case_combined_4y	NA	NA	NA	NA	0.0028	0.0049	-0.0088	0.0249	-1.76	3.32	NA	59117	64853	57166
m1m_0040001_6	food_allergy_soba_feeding_status_case_combined_1yh	NA	NA	NA	NA	-0.0036	0.0051	-0.0088	0.0249	-1.76	3.95238	NA	59117	65295	57509
m1m_0040001_6	food_allergy_soba_feeding_status_case_combined_2y	NA	NA	NA	NA	-0.0176	0.0044	-0.0088	0.0143	-1.76	2.2	NA	59117	65376	57568
m1m_0040001_6	food_allergy_soba_feeding_status_case_combined_3y	NA	NA	NA	NA	-0.0179	0.0048	-0.0088	0.0059	-1.76	0.819444	NA	59117	65376	57568
m1m_0040001_6	food_allergy_soba_feeding_status_case_combined_4y	NA	NA	NA	NA	-0.0128	0.0052	-0.0088	0.0094	-1.76	1.32394	NA	59117	64768	57103
m1m_0040001_6	food_allergy_wheat_feeding_status_case_combined_1yh	NA	NA	NA	NA	-0.0047	0.0042	-0.0088	0.008	-1.76	1.45455	NA	59117	66682	57459
m1m_0040001_6	fruit_allergy_score_until_4yo_positive	NA	NA	NA	NA	-0.007	0.0046	-0.0088	0.0137	-1.76	2.20968	NA	59117	66813	57545
m1m_0040001_6	ft1b_0470001b	NA	NA	NA	NA	4e-04	0.0046	-0.0088	-0.0046	-1.76	-0.479167	NA	59117	67114	56750
m1m_0040001_6	gastroenteritis_cum_2y	NA	NA	NA	NA	-3e-04	0.0051	-0.0088	0.0158	-1.76	2.07895	NA	59117	65006	57274
m1m_0040001_6	hand_foot_and_mouth_disease_cum_2y	NA	NA	NA	NA	0.0048	0.0048	-0.0088	-6e-04	-1.76	-0.0810811	NA	59117	65089	57330
m1m_0040001_6	hba1c_ngsp_early	NA	NA	NA	NA	-0.0043	0.0052	-0.0088	0.0558	-1.76	6.2	NA	59117	63210	57352
m1m_0040001_6	herpangina_cum_2y	NA	NA	NA	NA	-0.0019	0.0046	-0.0088	0.0091	-1.76	1.26389	NA	59117	64521	56848
m1m_0040001_6	hsv_infection_cum_2y	NA	NA	NA	NA	0.0042	0.0049	-0.0088	0.0026	-1.76	0.472727	NA	59117	64929	57207
m1m_0040001_6	influenza_viral_infections_cum_4y	NA	NA	NA	NA	-0.0044	0.0052	-0.0088	0.0286	-1.76	3.91781	NA	59117	65376	57568
m1m_0040001_6	intellectual_and_developmental_disability_including_language_delay_cum_4y	NA	NA	NA	NA	-0.003	0.0045	-0.0088	2e-04	-1.76	0.030303	NA	59117	65376	57568
m1m_0040001_6	isacc_modified_current_runny_nose_autumn_2y	NA	NA	NA	NA	8e-04	0.0048	-0.0088	0.0014	-1.76	0.237288	NA	59117	65763	57568
m1m_0040001_6	isacc_modified_current_runny_nose_autumn_3y	NA	NA	NA	NA	0.0069	0.0048	-0.0088	0.0039	-1.76	0.590909	NA	59117	65763	57568
m1m_0040001_6	isacc_modified_current_runny_nose_autumn_4y	NA	NA	NA	NA	-0.0024	0.005	-0.0088	-0.0066	-1.76	-1.06452	NA	59117	65763	57568
m1m_0040001_6	isacc_modified_current_runny_nose_nonpollen_season_2y	NA	NA	NA	NA	-0.0015	0.0048	-0.0088	5e-04	-1.76	0.0746269	NA	59117	65763	57568
m1m_0040001_6	isacc_modified_current_runny_nose_nonpollen_season_3y	NA	NA	NA	NA	-0.0041	0.0047	-0.0088	-0.0024	-1.76	-0.393443	NA	59117	65763	57568
m1m_0040001_6	isacc_modified_current_runny_nose_nonpollen_season_4y	NA	NA	NA	NA	-0.0026	0.0051	-0.0088	0.001	-1.76	0.149254	NA	59117	65763	57568
m1m_0040001_6	isacc_modified_current_runny_nose_pollen_season_2y	NA	NA	NA	NA	-4e-04	0.005	-0.0088	6e-04	-1.76	0.0983607	NA	59117	65763	57568
m1m_0040001_6	isacc_modified_current_runny_nose_pollen_season_3y	NA	NA	NA	NA	-0.0085	0.005	-0.0088	0.0055	-1.76	0.833333	NA	59117	65763	57568
m1m_0040001_6	isacc_modified_current_runny_nose_pollen_season_4y	NA	NA	NA	NA	-0.0056	0.0054	-0.0088	0.0103	-1.76	1.43056	NA	59117	65763	57568
m1m_0040001_6	isacc_modified_current_runny_nose_spring_2y	NA	NA	NA	NA	0.0027	0.0051	-0.0088	0.0019	-1.76	0.301587	NA	59117	65460	57323
m1m_0040001_6	isacc_modified_current_runny_nose_spring_3y	NA	NA	NA	NA	-0.0071	0.005	-0.0088	0.0027	-1.76	0.428571	NA	59117	65763	57568
m1m_0040001_6	isacc_modified_current_runny_nose_spring_4y	NA	NA	NA	NA	-0.0013	0.0051	-0.0088	0.0091	-1.76	1.28169	NA	59117	65763	57568
m1m_0040001_6	isacc_modified_current_runny_nose_summer_2y	NA	NA	NA	NA	-0.0011	0.0047	-0.0088	-7e-04	-1.76	-0.118644	NA	59117	65098	57024
m1m_0040001_6	isacc_modified_current_runny_nose_summer_3y	NA	NA	NA	NA	-0.0162	0.0047	-0.0088	0.0024	-1.76	0.358209	NA	59117	65763	57568
m1m_0040001_6	isacc_modified_current_runny_nose_summer_4y	NA	NA	NA	NA	-6e-04	0.0053	-0.0088	-3e-04	-1.76	-0.0379747	NA	59117	65550	57417
m1m_0040001_6	isacc_modified_current_runny_nose_winter_2y	NA	NA	NA	NA	-0.0051	0.0048	-0.0088	0.0049	-1.76	0.742424	NA	59117	65763	57568
m1m_0040001_6	isacc_modified_current_runny_nose_winter_3y	NA	NA	NA	NA	-0.0027	0.0046	-0.0088	-9e-04	-1.76	-0.160714	NA	59117	65763	57568
m1m_0040001_6	isacc_modified_current_runny_nose_winter_4y	NA	NA	NA	NA	-0.004	0.0047	-0.0088	-0.0038	-1.76	-0.535211	NA	59117	65763	57568
m1m_0040001_6	kawasaki_disease_cum_4y	NA	NA	NA	NA	0.0073	0.0048	-0.0088	-6e-04	-1.76	-0.0967742	NA	59117	64926	57215
m1m_0040001_6	length_of_labor	NA	NA	NA	NA	-0.0136	0.0049	-0.0088	0.0336	-1.76	4.73239	NA	59117	63328	55819
m1m_0040001_6	low_birth_weight	NA	NA	NA	NA	0.0014	0.0047	-0.0088	0.0312	-1.76	4.8	NA	59117	65546	57402
m1m_0040001_6	lower_respiratory_tract_infection_cum_2y	NA	NA	NA	NA	-0.0017	0.005	-0.0088	0.0186	-1.76	2.58333	NA	59117	65225	57455
m1m_0040001_6	m1m_0250001_1	NA	NA	NA	NA	0.0115	0.0051	-0.0088	0.0132	-1.76	2.09524	NA	59117	70596	57888
m1m_0040001_6	m1m_0250001_2	NA	NA	NA	NA	-0.0131	0.0049	-0.0088	0.0101	-1.76	1.60317	NA	59117	70596	57888
m1m_0040001_6	m1m_0250001_3	NA	NA	NA	NA	-0.0019	0.0049	-0.0088	0.0035	-1.76	0.603448	NA	59117	70596	57888
m1m_0040001_6	m1m_0260001_1	NA	NA	NA	NA	0.0062	0.0047	-0.0088	0.0079	-1.76	1.36207	NA	59117	70596	57888
m1m_0040001_6	m1m_0260001_2	NA	NA	NA	NA	-0.006	0.0046	-0.0088	0.0055	-1.76	0.901639	NA	59117	70181	57599
m1m_0040001_6	m1m_bed_time	NA	NA	NA	NA	0.0107	0.0049	-0.0088	2e-04	-1.76	0.0350877	NA	59117	65763	57568
m1m_0040001_6	m1m_nap_count	NA	NA	NA	NA	0.0112	0.0051	-0.0088	0.0286	-1.76	4.4	NA	59117	65763	57568
m1m_0040001_6	m1m_night_wake_up_count	NA	NA	NA	NA	0.0105	0.0052	-0.0088	0.0238	-1.76	3.83871	NA	59117	65763	57568
m1m_0040001_6	m1m_sleep_time_day	NA	NA	NA	NA	0.0068	0.005	-0.0088	0.0395	-1.76	6.69492	NA	59117	65763	57568
m1m_0040001_6	m1m_sleep_time_night	NA	NA	NA	NA	0.0075	0.0048	-0.0088	0.0141	-1.76	2.2381	NA	59117	65763	57568
m1m_0040001_6	m1m_total_sleep_time	NA	NA	NA	NA	0.0107	0.0051	-0.0088	0.028	-1.76	4.66667	NA	59117	65763	57568
m1m_0040001_6	m1m_wake_up_time	NA	NA	NA	NA	-0.0071	0.0052	-0.0088	0.0249	-1.76	3.19231	NA	59117	65763	57568
m1m_0040001_6	mbpfas0001b	NA	NA	NA	NA	-0.0063	0.0048	-0.0088	0.0136	-1.76	0.660194	NA	59117	68212	57612
m1m_0040001_6	mbpfas0039b	NA	NA	NA	NA	0.0023	0.0046	-0.0088	0.0042	-1.76	0.214286	NA	59117	68106	57529
m1m_0040001_6	mbpfas0053b	NA	NA	NA	NA	7e-04	0.0052	-0.0088	0.0222	-1.76	1.21978	NA	59117	68169	57583
m1m_0040001_6	mbpfas0067b	NA	NA	NA	NA	-0.0051	0.0047	-0.0088	0.0296	-1.76	1.5914	NA	59117	68208	57614
m1m_0040001_6	milk_allergy_1hy	NA	NA	NA	NA	-0.0015	0.0051	-0.0088	0.0138	-1.76	2.15625	NA	59117	66813	57545
m1m_0040001_6	milk_allergy_2y	NA	NA	NA	NA	0.0043	0.0048	-0.0088	0.0113	-1.76	1.79365	NA	59117	65865	56799
m1m_0040001_6	milk_allergy_3y	NA	NA	NA	NA	0.0014	0.0047	-0.0088	0.0017	-1.76	0.288136	NA	59117	65733	56696
m1m_0040001_6	milk_allergy_cum_4y	NA	NA	NA	NA	0.0051	0.005	-0.0088	0.0203	-1.76	3.02985	NA	59117	66813	57545
m1m_0040001_6	milk_allergy_score_until_4yo	NA	NA	NA	NA	3e-04	0.005	-0.0088	0.0317	-1.76	4.28378	NA	59117	66696	57447
m1m_0040001_6	milk_allergy_score_until_4yo_positive	NA	NA	NA	NA	0.0031	0.0049	-0.0088	0.0309	-1.76	4.06579	NA	59117	66776	57517
m1m_0040001_6	mt1b_0040001b	NA	NA	NA	NA	-0.0019	0.0046	-0.0088	0.015	-1.76	2.58621	NA	59117	68198	57602
m1m_0040001_6	mt1b_0040101b	NA	NA	NA	NA	-0.0018	0.0047	-0.0088	0.0141	-1.76	2.35	NA	59117	68202	57607
m1m_0040001_6	mumps_cum_4y	NA	NA	NA	NA	8e-04	0.0049	-0.0088	0.0044	-1.76	0.594595	NA	59117	65376	57568
m1m_0040001_6	mycotic_or_fungal_infection_cum_2y	NA	NA	NA	NA	-0.0027	0.0047	-0.0088	0.0053	-1.76	0.929825	NA	59117	62797	55388
m1m_0040001_6	nuts_allergy_score_until_4yo_positive	NA	NA	NA	NA	5e-04	0.005	-0.0088	0.0098	-1.76	1.44118	NA	59117	66813	57545
m1m_0040001_6	otitis_media_cum_2y	NA	NA	NA	NA	-0.0039	0.0044	-0.0088	0.0243	-1.76	3.68182	NA	59117	65276	57500
m1m_0040001_6	out_of_night_diapers_age_4y	NA	NA	NA	NA	-0.0046	0.005	-0.0088	0.0304	-1.76	2.15603	NA	59117	63210	57352
m1m_0040001_6	participant_reported_food_allergy_cum_4y	NA	NA	NA	NA	8e-04	0.0052	-0.0088	0.0429	-1.76	4.71429	NA	59117	66813	57545
m1m_0040001_6	peanuts_allergy_score_4yo_positive	NA	NA	NA	NA	-9e-04	0.0049	-0.0088	0.0018	-1.76	0.28125	NA	59117	66813	57545
m1m_0040001_6	premature_birth	NA	NA	NA	NA	-0.0036	0.0051	-0.0088	0.0091	-1.76	1.56897	NA	59117	65121	57366
m1m_0040001_6	psychomotor_developmental_delay_cum_4y	NA	NA	NA	NA	-0.0022	0.0042	-0.0088	-0.0018	-1.76	-0.295082	NA	59117	65376	57568
m1m_0040001_6	roseola_infantum_cum_2y	NA	NA	NA	NA	-1e-04	0.0053	-0.0088	0.0126	-1.76	2	NA	59117	64549	56872
m1m_0040001_6	rsv_infection_cum_2y	NA	NA	NA	NA	5e-04	0.0051	-0.0088	0.0361	-1.76	5.30882	NA	59117	64938	57194
m1m_0040001_6	shellfish_allergy_score_until_4yo_positive	NA	NA	NA	NA	0.0031	0.0049	-0.0088	0.0027	-1.76	0.442623	NA	59117	62712	54144
m1m_0040001_6	soba_allergy_score_until_4yo_positive	NA	NA	NA	NA	0.0125	0.0047	-0.0088	0.0105	-1.76	1.75	NA	59117	66813	57545
m1m_0040001_6	soybean_allergy_score_until_4yo_positive	NA	NA	NA	NA	-0.0035	0.0049	-0.0088	0.0084	-1.76	1.29231	NA	59117	66813	57545
m1m_0040001_6	streptococcus_pyogenes_cum_4y	NA	NA	NA	NA	0.0015	0.0049	-0.0088	0.0062	-1.76	0.984127	NA	59117	65376	57568
m1m_0040001_6	ucbb_0080001b	NA	NA	NA	NA	0.0073	0.0054	-0.0088	0.029	-1.76	4.83333	NA	59117	64404	54450
m1m_0040001_6	upper_respiratory_tract_infection_cum_2y	NA	NA	NA	NA	0.0107	0.0049	-0.0088	0.018	-1.76	2.64706	NA	59117	65158	57393
m1m_0040001_6	urinary_tract_infections_cum_4y	NA	NA	NA	NA	-0.0012	0.005	-0.0088	-0.0027	-1.76	-0.442623	NA	59117	65376	57568
m1m_0040001_6	urticaria_cum_4y	NA	NA	NA	NA	-0.002	0.0049	-0.0088	0.0121	-1.76	1.77941	NA	59117	58162	51267
m1m_0040001_6	varicella_cum_4y	NA	NA	NA	NA	0.0135	0.0045	-0.0088	0.0045	-1.76	0.642857	NA	59117	65376	57568
m1m_0040001_6	wheat_allergy_score_until_4yo_positive	NA	NA	NA	NA	-0.0043	0.0047	-0.0088	0.0305	-1.76	4.55224	NA	59117	66813	57545
m1m_0060001	BMI	-0.1279	0.1629	-0.7851	0.4324	-0.0073	0.0069	0.0078	0.1732	1.2381	19.4607	-0.00286948296864592	78010	163835	0
m1m_0060001	adenovirus_infection_cum_2y	0.6098	0.4224	1.4438	0.1488	-0.0042	0.005	0.0078	0.0171	1.2381	2.71429	-0.0153020530038092	47125	40824	22831
m1m_0060001	allergic_conjunctivitis_cum_4y	0.2853	0.3914	0.7289	0.4661	-8e-04	0.0049	0.0078	0.0162	1.2381	2.28169	-0.00429999461464457	47125	79705	47085
m1m_0060001	allergic_conjunctivitis_or_rhinitis_or_hay_fever_cum_4y	0.397	0.5936	0.6687	0.5037	-0.0072	0.0048	0.0078	0.0086	1.2381	1.11688	-0.0127275919870115	47125	79705	47085
m1m_0060001	allergic_rhinitis_cum_4y	0.4089	0.4966	0.8233	0.4103	-0.0032	0.0052	0.0078	0.0126	1.2381	1.55556	-0.00830360306798483	47125	79705	47085
m1m_0060001	any_food_allergy_score_positive_until_4yo	0.0322	0.2093	0.1538	0.8778	-0.0047	0.0056	0.0078	0.0548	1.2381	5.48	-0.00732362432831482	47125	71659	42499
m1m_0060001	asthma_cum_4y	0.1143	0.3233	0.3536	0.7236	-0.0088	0.005	0.0078	0.0306	1.2381	3.1875	-0.013595134896455	47125	78466	46261
m1m_0060001	atopic_dermatitis_cum_4y	0.1077	0.1858	0.5796	0.5622	-0.0076	0.0046	0.0078	0.0633	1.2381	5.86111	-0.0127435957327199	47125	79705	47085
m1m_0060001	autistic_spectrum_disorder_and_pddnos_cum_4y	-0.1038	0.5191	-0.2	0.8415	-0.0108	0.005	0.0078	0.0107	1.2381	1.94545	-0.0157034559417537	47125	59541	34658
m1m_0060001	bone_fracture_cum_4y	1	1.4839	0.8434	0.399	-0.0019	0.005	0.0078	0.0034	1.2381	0.548387	-0.00910455180966205	47125	71842	42388
m1m_0060001	breast_feeding_cessation_1m	-0.3909	0.741	-0.5275	0.5978	-0.0371	0.0048	0.0078	0.004	1.2381	0.634921	-0.0465948179713931	47125	79056	46687
m1m_0060001	breast_feeding_cessation_2m	-0.5608	0.4456	-1.2586	0.2082	-0.0435	0.0049	0.0078	0.0142	1.2381	2.18462	-0.0509794941887462	47125	77807	46769
m1m_0060001	breast_feeding_cessation_3m	-0.6586	0.5304	-1.2417	0.2143	-0.0557	0.0055	0.0078	0.0112	1.2381	1.77778	-0.0665931059393477	47125	77807	46769
m1m_0060001	breast_feeding_cessation_age	0.3306	0.4405	0.7505	0.4529	0.0419	0.0053	0.0078	0.018	1.2381	2.14286	0.0509900497265902	47125	77807	46769
m1m_0060001	breast_feeding_period_1y	0.1571	0.3518	0.4465	0.6552	0.0751	0.0052	0.0078	0.0188	1.2381	2.84848	0.115060415779634	47125	59117	34340
m1m_0060001	c1hy_0010001	NA	NA	NA	NA	0.0049	0.005	0.0078	-0.0063	1.2381	-1.18868	NA	78335	61862	61644
m1m_0060001	c1hy_0010101	0.2553	0.393	0.6495	0.516	0.0073	0.0052	0.0078	0.0133	1.2381	2.21667	0.00570358743371215	78335	61862	61644
m1m_0060001	c1hy_0010201	-0.2568	0.8942	-0.2872	0.7739	0.0068	0.0051	0.0078	0.0033	1.2381	0.540984	0.00903207460183783	78335	61862	61644
m1m_0060001	c1hy_0010301	NA	NA	NA	NA	NA	NA	0.0078	9e-04	1.2381	0.140625	NA	78335	71547	69968
m1m_0060001	c1hy_0030001b2	0.1618	0.5269	0.307	0.7589	0.0055	0.0051	0.0078	0.0102	1.2381	1.85455	0.00685294131919656	47125	61717	36021
m1m_0060001	c1hy_0030002	0.2205	0.4046	0.5449	0.5858	0.0108	0.0049	0.0078	0.0154	1.2381	2.33333	0.0147103097078895	78335	31989	31884
m1m_0060001	c1hy_0040001	0.0328	0.3832	0.0856	0.9318	0.041	0.0054	0.0078	0.0196	1.2381	2.9697	0.0536886900186794	47125	79753	47107
m1m_0060001	c1hy_0040002	0.0126	0.4386	0.0287	0.9771	0.0414	0.0053	0.0078	0.0149	1.2381	2.22388	0.0543847504200438	47125	79660	47058
m1m_0060001	c1hy_0050001	-0.3962	0.4278	-0.926	0.3544	-0.0377	0.0055	0.0078	0.0141	1.2381	2.35	-0.0461821462992572	47125	77493	45719
m1m_0060001	c1hy_0050002	-0.1982	0.3832	-0.5173	0.6049	-0.0383	0.0054	0.0078	0.0164	1.2381	2.82759	-0.0519808865184869	47125	69403	40870
m1m_0060001	c1hy_0060002_checked	0.0271	0.15	0.1807	0.8566	-0.003	0.0062	0.0078	0.1964	1.2381	12.1235	-0.00607442384947517	47125	65763	38275
m1m_0060001	c1hy_0070001	-0.0496	0.4676	-0.1061	0.9155	-0.0121	0.0048	0.0078	0.0099	1.2381	1.54688	-0.01544452945935	47125	79780	47125
m1m_0060001	c1hy_0070002b	0.0155	0.5216	0.0298	0.9762	-0.0108	0.0052	0.0078	0.0083	1.2381	1.40678	-0.0164804444308859	47125	61329	35789
m1m_0060001	c1hy_0090001	0.3095	0.3374	0.9173	0.359	-0.0053	0.005	0.0078	0.0238	1.2381	4.17544	-0.0112917057176478	47125	79780	47125
m1m_0060001	c1hy_0090101	0.1348	0.2594	0.5198	0.6032	-0.0148	0.0049	0.0078	0.0359	1.2381	4.3253	-0.0219989248767398	47125	79735	47103
m1m_0060001	c1hy_0090201	-0.2172	0.2575	-0.8434	0.399	0.0105	0.0054	0.0078	0.0378	1.2381	4.78481	0.0178219937890116	47125	79507	46968
m1m_0060001	c1hy_0090301	NA	NA	NA	NA	-0.0038	0.0053	0.0078	-5e-04	1.2381	-0.0877193	NA	47125	79419	46916
m1m_0060001	c1hy_0092001	-0.3243	0.3764	-0.8615	0.3889	-0.0089	0.005	0.0078	0.0173	1.2381	2.54412	-0.00793959771868263	47125	79348	46888
m1m_0060001	c1hy_0092101	-0.0018	0.4162	-0.0043	0.9965	-0.0018	0.0052	0.0078	0.0151	1.2381	2.35938	-0.00237408088809104	47125	78297	46204
m1m_0060001	c1hy_0092201	-0.2619	0.4164	-0.6289	0.5294	0.004	0.0052	0.0078	0.0149	1.2381	2.48333	0.00814477860378424	47125	78943	46659
m1m_0060001	c1hy_0092301	0.2991	0.3258	0.9182	0.3585	0.0016	0.0046	0.0078	0.023	1.2381	3.38235	-0.00194465156628707	47125	78788	46614
m1m_0060001	c1hy_0092601	-0.3488	2.3324	-0.1495	0.8811	0.0114	0.0046	0.0078	0.001	1.2381	0.188679	0.015877000354347	47125	79780	47125
m1m_0060001	c1hy_0092701	0.681	1.0997	0.6193	0.5357	0.0023	0.0049	0.0078	0.0031	1.2381	0.525424	-0.000358041310529154	47125	79780	47125
m1m_0060001	c1hy_0092801	NA	NA	NA	NA	0.0038	0.0051	0.0078	-0.0018	1.2381	-0.276923	NA	47125	79011	46720
m1m_0060001	c1hy_0092901	NA	NA	NA	NA	0.0021	0.0053	0.0078	-0.002	1.2381	-0.31746	NA	47125	78831	46609
m1m_0060001	c1hy_0093001	1	1.065	1.2295	0.2189	-5e-04	0.0045	0.0078	0.0052	1.2381	0.852459	-0.00904852996531111	47125	79780	47125
m1m_0060001	c1hy_0093101	0.7297	0.5207	1.4014	0.1611	0.0124	0.0051	0.0078	0.013	1.2381	1.91176	0.00887850119469295	47125	79780	47125
m1m_0060001	c1hy_0093301	NA	NA	NA	NA	NA	NA	0.0078	5e-04	1.2381	0.0980392	NA	47125	79295	46862
m1m_0060001	c1hy_0100001_2	0.3155	0.4457	0.7079	0.479	0.0073	0.0054	0.0078	0.0118	1.2381	1.81538	0.00796649377205948	47125	61862	36110
m1m_0060001	c1hy_0100001_3	0.2488	0.2806	0.8867	0.3753	-0.0068	0.0049	0.0078	0.0295	1.2381	3.73418	-0.0142074957777436	47125	61862	36110
m1m_0060001	c1hy_0100001_4	NA	NA	NA	NA	-0.0016	0.0047	0.0078	-0.0043	1.2381	-0.767857	NA	47125	61862	36110
m1m_0060001	c1hy_0100102	0.1252	0.2463	0.5085	0.6111	0.0011	0.0051	0.0078	0.0372	1.2381	4.96	-0.000717648549563555	47125	79780	47125
m1m_0060001	c1hy_0100203	0.5661	0.4308	1.3139	0.1889	-0.0085	0.0051	0.0078	0.0202	1.2381	2.72973	-0.0184970027492567	47125	78192	46351
m1m_0060001	c1hy_0100301	0.6506	0.5004	1.3002	0.1935	-0.0106	0.0053	0.0078	0.0187	1.2381	2.39744	-0.022080290275137	47125	77649	46031
m1m_0060001	c1hy_0100304	0.3471	0.9192	0.3776	0.7057	-9e-04	0.0046	0.0078	0.0027	1.2381	0.519231	-0.0027961805289397	47125	76816	45557
m1m_0060001	c1hy_0100501_3	-0.2693	0.549	-0.4905	0.6238	0.0027	0.0044	0.0078	0.0065	1.2381	1.14035	0.00605846657246385	47125	60307	35127
m1m_0060001	c1hy_0100501_4	-0.7735	1.2768	-0.6058	0.5446	-0.0123	0.005	0.0078	0.0022	1.2381	0.407407	-0.0155432669635252	47125	60304	35121
m1m_0060001	c1hy_0100602	-0.0581	0.2762	-0.2104	0.8333	0.0035	0.0052	0.0078	0.0273	1.2381	3.9	0.00555656209584978	47125	77194	45782
m1m_0060001	c1hy_0100703	0.1002	0.3557	0.2818	0.7781	-0.0021	0.0055	0.0078	0.0175	1.2381	2.73438	-0.00399491715508578	47125	76496	45458
m1m_0060001	c1hy_0100801	0.0699	0.3385	0.2066	0.8363	-0.0038	0.0056	0.0078	0.019	1.2381	2.96875	-0.00591842611533583	47125	77911	46161
m1m_0060001	c1hy_0101102	0.2625	0.4539	0.5783	0.5631	4e-04	0.0049	0.0078	0.0126	1.2381	2.29091	-0.00209759015066654	47125	77531	45954
m1m_0060001	c1hy_0102001_3	NA	NA	NA	NA	-0.0095	0.0049	0.0078	-0.0046	1.2381	-0.754098	NA	47125	61299	35726
m1m_0060001	c1hy_0103001_3	-0.2625	0.3648	-0.7195	0.4719	-0.0028	0.0053	0.0078	0.018	1.2381	3.33333	-0.00111654021946109	47125	61296	35724
m1m_0060001	c1hy_0103501_2	-0.3058	0.3538	-0.8643	0.3874	-0.0105	0.005	0.0078	0.0212	1.2381	2.94444	-0.0120393006852498	47125	61299	35725
m1m_0060001	c1hy_0103501_3	-0.9579	2.609	-0.3671	0.7135	-0.0122	0.0053	0.0078	0.0018	1.2381	0.295082	-0.0148499790321275	47125	61214	35674
m1m_0060001	c1hy_0104001_2	-0.0893	0.2782	-0.3209	0.7483	-0.0272	0.0047	0.0078	0.0266	1.2381	4.09231	-0.0403630725658996	47125	61213	35672
m1m_0060001	c1hy_0104001_3	NA	NA	NA	NA	-0.0094	0.005	0.0078	-0.0029	1.2381	-0.508772	NA	47125	61215	35674
m1m_0060001	c1hy_0104501_2	-0.4169	0.6493	-0.642	0.5208	-0.0177	0.0051	0.0078	0.0064	1.2381	1.03226	-0.02387443600585	47125	61062	35627
m1m_0060001	c1hy_0105001_2	-0.2022	0.295	-0.6853	0.4931	-0.024	0.0048	0.0078	0.028	1.2381	4.24242	-0.0334988841755444	47125	61862	36110
m1m_0060001	c1hy_0105001_3	NA	NA	NA	NA	6e-04	0.0052	0.0078	-0.003	1.2381	-0.491803	NA	47125	61862	36110
m1m_0060001	c1hy_0105501	-0.6388	0.8449	-0.7561	0.4496	-0.0154	0.0047	0.0078	0.0049	1.2381	0.790323	-0.016656582035642	47125	75638	44850
m1m_0060001	c1hy_0105601	-0.5898	1.1714	-0.5035	0.6146	0.0038	0.0055	0.0078	0.0027	1.2381	0.428571	0.00769119213456526	47125	79399	47014
m1m_0060001	c1hy_0105701	NA	NA	NA	NA	-0.0182	0.0046	0.0078	-5e-04	1.2381	-0.0833333	NA	47125	79399	47014
m1m_0060001	c1hy_0110001	1	2.7335	0.8517	0.3944	-0.0103	0.0049	0.0078	0.0026	1.2381	0.472727	-0.0240107809642827	47125	79399	47014
m1m_0060001	c1hy_0130001	0.4929	0.319	1.5452	0.1223	-0.0118	0.0053	0.0078	0.0454	1.2381	6.21918	-0.0259435820453947	47125	72598	43209
m1m_0060001	c1hy_0140001	0.6384	0.3466	1.8416	0.0655	-0.0167	0.0054	0.0078	0.0475	1.2381	6.50685	-0.0350549934568622	47125	78873	46724
m1m_0060001	c1hy_0150001	0.5477	0.3171	1.7275	0.0841	-0.0121	0.0052	0.0078	0.0465	1.2381	6.2	-0.0269096908801425	47125	79399	47014
m1m_0060001	c1hy_0150101	0.6407	0.3481	1.8405	0.0657	-0.0093	0.0052	0.0078	0.042	1.2381	5.67568	-0.0241929675875103	47125	78335	47125
m1m_0060001	c1hy_0150201	0.5855	0.3512	1.667	0.0955	-0.007	0.0052	0.0078	0.0345	1.2381	4.72603	-0.0190340659670443	47125	78335	47125
m1m_0060001	c1hy_0150301	-0.4314	0.4445	-0.9706	0.3318	0.0087	0.0056	0.0078	0.0163	1.2381	2.85965	0.0162774673281554	47125	78335	47125
m1m_0060001	c1hy_0160001	0.4168	0.3439	1.212	0.2255	0.001	0.0051	0.0078	0.0199	1.2381	3.37288	-0.00395840194207299	47125	78335	47125
m1m_0060001	c1hy_0170001	0.592	0.4433	1.3353	0.1818	-0.0066	0.0055	0.0078	0.0167	1.2381	2.78333	-0.015455414639047	47125	78335	47125
m1m_0060001	c1hy_0180001	0.1862	0.6331	0.2941	0.7686	-0.0098	0.0053	0.0078	0.0069	1.2381	1.18966	-0.0141047634076178	47125	78335	47125
m1m_0060001	c1hy_0190001	0.0235	0.2293	0.1024	0.9184	-0.006	0.005	0.0078	0.039	1.2381	4.10526	-0.00834187967151189	47125	78335	47125
m1m_0060001	c1hy_0200001	-0.0397	0.2345	-0.1693	0.8655	-0.0058	0.0051	0.0078	0.0402	1.2381	4.56818	-0.00522306305397232	47125	47125	47125
m1m_0060001	c1hy_0200301	0.6509	0.7278	0.8943	0.3711	-0.0088	0.005	0.0078	0.0061	1.2381	0.953125	-0.0159464227489099	47125	78335	47125
m1m_0060001	c1hy_0201001	-0.2126	0.4681	-0.4541	0.6497	0.0064	0.005	0.0078	0.0089	1.2381	1.39062	0.0101271283972066	47125	78010	46915
m1m_0060001	c1hy_0201101	NA	NA	NA	NA	0.0029	0.005	0.0078	-0.002	1.2381	-0.338983	NA	47125	77898	46842
m1m_0060001	c1hy_0201201	0.2206	0.3964	0.5565	0.5778	0.0031	0.0051	0.0078	0.0166	1.2381	2.33803	0.00151410113636449	47125	78038	46930
m1m_0060001	c1hy_0201301	-0.2144	0.3438	-0.6237	0.5328	-0.0045	0.0053	0.0078	0.0208	1.2381	3.2	-0.00313310895710505	47125	77939	46866
m1m_0060001	c1hy_0201401	-0.0687	0.3727	-0.1843	0.8538	-0.0014	0.005	0.0078	0.0183	1.2381	2.77273	-0.0010004622848792	47125	78097	46971
m1m_0060001	c1hy_0201501	0.4634	0.4811	0.9632	0.3354	-0.0097	0.0054	0.0078	0.0119	1.2381	1.72464	-0.0172931194038308	47125	76379	45974
m1m_0060001	c1hy_0201601	0.2725	0.3671	0.7425	0.4578	-0.0143	0.0047	0.0078	0.0198	1.2381	2.86957	-0.0282031725309041	47125	39068	25119
m1m_0060001	c1hy_0201701	-0.0944	0.2877	-0.328	0.7429	-0.005	0.0052	0.0078	0.0253	1.2381	3.77612	-0.00731094470946596	47125	39080	25197
m1m_0060001	c1hy_0201801	0.3717	0.3904	0.9522	0.341	-0.0094	0.0048	0.0078	0.0225	1.2381	3.16901	-0.0254167007628164	47125	33803	18659
m1m_0060001	c1hy_0201901	-0.0516	0.3341	-0.1545	0.8772	-0.0047	0.0055	0.0078	0.0202	1.2381	2.97059	-0.00966407804945182	47125	32861	18175
m1m_0060001	c1hy_0202001	0.8172	0.7405	1.1035	0.2698	-0.0042	0.0053	0.0078	0.0073	1.2381	1.2807	-0.0152495729257583	47125	33893	18717
m1m_0060001	c1hy_0202101	0.3737	0.4057	0.9212	0.357	-0.009	0.0046	0.0078	0.0161	1.2381	2.23611	-0.0237966702331332	47125	33620	18538
m1m_0060001	c1hy_0202201	0.0539	0.2878	0.1874	0.8513	-0.0117	0.0049	0.0078	0.0311	1.2381	4.09211	-0.0164517573149941	47125	76283	45876
m1m_0060001	c1hy_0202301	0.0947	0.3191	0.2969	0.7665	-0.0012	0.0051	0.0078	0.022	1.2381	2.93333	-0.00350111019781202	47125	44861	24985
m1m_0060001	c1hy_0202401	0.1872	0.3316	0.5645	0.5724	-0.0087	0.0053	0.0078	0.0194	1.2381	2.85294	-0.0137062926310716	47125	78335	47125
m1m_0060001	c1hy_0210001	0.2438	0.2665	0.9146	0.3604	-0.0133	0.0051	0.0078	0.04	1.2381	4.7619	-0.0223183765965477	47125	75470	45387
m1m_0060001	c1hy_0220001	-0.0665	0.2209	-0.3011	0.7634	-0.0075	0.0053	0.0078	0.0534	1.2381	5.44898	-0.00944779104893121	47125	63992	39175
m1m_0060001	c1hy_0240001_1	-0.0385	0.7582	-0.0507	0.9595	0.0256	0.0055	0.0078	0.0045	1.2381	0.725806	0.0387613014280266	47125	61796	36075
m1m_0060001	c1hy_0240001_2	-0.2871	0.6994	-0.4104	0.6815	-0.0237	0.0057	0.0078	0.0057	1.2381	0.890625	-0.0339632005640545	47125	61157	35691
m1m_0060001	c1hy_0250001_1	0.2555	0.3303	0.7738	0.4391	0.023	0.0059	0.0078	0.0278	1.2381	3.80822	0.0312666561984114	47125	61537	35931
m1m_0060001	c1hy_0250001_2	-0.0555	0.3515	-0.158	0.8745	0.0095	0.005	0.0078	0.0162	1.2381	2.41791	0.0169489989108912	47125	49116	28350
m1m_0060001	c1hy_0250001_3	0.0847	0.2677	0.3166	0.7516	-0.0331	0.0055	0.0078	0.0352	1.2381	5.10145	-0.0520807053688661	47125	61714	36023
m1m_0060001	c1hy_0260001	0.5203	0.5675	0.9168	0.3593	0.0195	0.0048	0.0078	0.0079	1.2381	1.31667	0.0212790315551658	47125	78065	46941
m1m_0060001	c1hy_0280001	0.349	0.4206	0.8296	0.4067	-3e-04	0.005	0.0078	0.0122	1.2381	2.14035	-0.00383082486382146	47125	77901	46846
m1m_0060001	c1hy_0290001	-0.3018	0.4896	-0.6165	0.5376	0.0125	0.0054	0.0078	0.0098	1.2381	1.44118	0.0189822448335594	47125	77908	46821
m1m_0060001	c1hy_0300001	-1	2.3146	-0.8862	0.3755	0.0109	0.0051	0.0078	0.0032	1.2381	0.571429	0.0244699751099062	47125	77997	46909
m1m_0060001	c1hy_0310001	NA	NA	NA	NA	NA	NA	0.0078	0.001	1.2381	0.178571	NA	47125	77462	46553
m1m_0060001	c1hy_0330001	-0.5198	0.8074	-0.6438	0.5197	-7e-04	0.005	0.0078	0.0041	1.2381	0.745455	0.00204920371651696	47125	78335	47125
m1m_0060001	c1hy_0340001	NA	NA	NA	NA	-0.013	0.0051	0.0078	-0.0033	1.2381	-0.428571	NA	47125	78335	47125
m1m_0060001	c1hy_0350001	0.4104	0.4957	0.828	0.4077	-0.0256	0.0051	0.0078	0.0107	1.2381	1.81356	-0.0371918429923502	47125	77968	46883
m1m_0060001	c1hy_0350002	NA	NA	NA	NA	NA	NA	0.0078	0.0017	1.2381	0.298246	NA	47125	77970	46874
m1m_0060001	c1hy_0350003	-0.0871	0.4192	-0.2078	0.8354	-0.0102	0.0049	0.0078	0.0107	1.2381	1.87719	-0.0125187726766579	47125	77835	46804
m1m_0060001	c1hy_0350004	-0.0049	0.5393	-0.0091	0.9928	0.0279	0.005	0.0078	0.0075	1.2381	1.22951	0.0365075029560603	47125	78217	46804
m1m_0060001	c1hy_0360001	0.096	0.7989	0.1202	0.9043	-0.0316	0.0048	0.0078	0.0034	1.2381	0.515152	-0.0421632513177472	47125	76690	45850
m1m_0060001	c1hy_0360002	-0.1869	0.4232	-0.4416	0.6588	-0.003	0.005	0.0078	0.0123	1.2381	1.86364	-0.00208162123522118	47125	78209	46803
m1m_0060001	c1hy_0360003	-0.7095	2.6191	-0.2709	0.7865	-0.0019	0.0057	0.0078	0.0021	1.2381	0.318182	0.000363844508734232	47125	75758	45239
m1m_0060001	c1hy_0360004	0.2267	0.3934	0.5764	0.5644	-0.0028	0.0054	0.0078	0.0158	1.2381	2.35821	-0.00621789349888155	47125	77269	46574
m1m_0060001	c1hy_0370001	-0.3047	0.5228	-0.5829	0.5599	0.0041	0.0045	0.0078	0.0095	1.2381	1.48438	0.00800381851807478	47125	78465	46937
m1m_0060001	c1hy_0370101	NA	NA	NA	NA	-0.0114	0.0047	0.0078	-0.0056	1.2381	-0.918033	NA	47125	78538	46968
m1m_0060001	c1hy_0370201	NA	NA	NA	NA	0.0188	0.0053	0.0078	-0.0048	1.2381	-0.872727	NA	47125	43845	24547
m1m_0060001	c1hy_0380101_1	NA	NA	NA	NA	-0.0171	0.0051	0.0078	-0.0018	1.2381	-0.295082	NA	47125	61757	36052
m1m_0060001	c1hy_0380101_2	0.1047	0.4083	0.2564	0.7977	0.0018	0.0047	0.0078	0.0101	1.2381	1.68333	0.00180606211402064	47125	60361	35305
m1m_0060001	c1hy_0380101_3	NA	NA	NA	NA	0.0155	0.0049	0.0078	-7e-04	1.2381	-0.106061	NA	47125	58745	33995
m1m_0060001	c1hy_0380101_4	NA	NA	NA	NA	0.0065	0.0048	0.0078	-2e-04	1.2381	-0.03125	NA	47125	61862	36110
m1m_0060001	c1hy_0380201	NA	NA	NA	NA	NA	NA	0.0078	0.0013	1.2381	0.209677	NA	47125	39997	24306
m1m_0060001	c1hy_0380202	NA	NA	NA	NA	-0.0024	0.005	0.0078	-0.0063	1.2381	-1.21154	NA	47125	39706	24178
m1m_0060001	c1hy_0380301	0.0337	0.4703	0.0717	0.9428	0.0054	0.0047	0.0078	0.0097	1.2381	1.61667	0.00704291161201692	47125	73600	43718
m1m_0060001	c1hy_0390001	-0.808	0.5117	-1.5789	0.1144	-0.0123	0.0048	0.0078	0.0163	1.2381	2.67213	-0.00753102331651907	47125	73768	43817
m1m_0060001	c1hy_0390101	-0.1586	0.3989	-0.3976	0.6909	-0.0173	0.0047	0.0078	0.0115	1.2381	1.88525	-0.0263503997846076	47125	55465	32048
m1m_0060001	c1hy_0390201	-0.9728	0.5134	-1.8947	0.0581	-0.0149	0.0047	0.0078	0.0173	1.2381	2.88333	-0.0150004087838042	47125	46817	26802
m1m_0060001	c1hy_0390301	0.3782	0.6716	0.5631	0.5734	-0.0118	0.0049	0.0078	0.0062	1.2381	1.01639	-0.0233700655284565	47125	47286	27071
m1m_0060001	c1hy_0390401	NA	NA	NA	NA	-0.0081	0.0048	0.0078	-0.0014	1.2381	-0.25	NA	47125	50028	28836
m1m_0060001	c1hy_0390501	0.0133	0.5111	0.026	0.9792	-0.0069	0.0049	0.0078	0.0077	1.2381	1.24194	-0.0123680235851883	47125	46463	26532
m1m_0060001	c1hy_0400001	NA	NA	NA	NA	0.0088	0.0049	0.0078	-2e-04	1.2381	-0.03125	NA	47125	46231	26385
m1m_0060001	c1hy_0400101	0.0022	0.5184	0.0042	0.9967	4e-04	0.0056	0.0078	0.0088	1.2381	1.27536	0.000686295035772379	47125	47206	26997
m1m_0060001	c1hy_0400201	-0.2167	0.7218	-0.3002	0.764	0.0043	0.0045	0.0078	0.0038	1.2381	0.745098	0.00810959575918079	47125	55200	31864
m1m_0060001	c1hy_0400301	-0.5076	0.5988	-0.8478	0.3966	-0.0118	0.0049	0.0078	0.0066	1.2381	1.04762	-0.0153212243792495	47125	55312	31955
m1m_0060001	c1hy_0410001	0.0229	0.3321	0.0691	0.9449	-0.0051	0.0049	0.0078	0.0206	1.2381	3.07463	-0.00731174247716611	47125	72901	43213
m1m_0060001	c1hy_0411001	0.124	0.3365	0.3683	0.7126	-0.0115	0.0048	0.0078	0.0198	1.2381	2.86957	-0.017238856184868	47125	73913	43902
m1m_0060001	c1hy_0411101	NA	NA	NA	NA	-0.001	0.0054	0.0078	-3.3319e-05	1.2381	-0.00546213	NA	47125	73913	43902
m1m_0060001	c1hy_0411201	NA	NA	NA	NA	NA	NA	0.0078	0.0018	1.2381	0.295082	NA	47125	73913	43902
m1m_0060001	c1hy_0411401	0.7515	0.8865	0.8477	0.3966	-0.0024	0.005	0.0078	0.0053	1.2381	0.854839	-0.00811461918096499	47125	73765	43814
m1m_0060001	c1hy_0420001	NA	NA	NA	NA	NA	NA	0.0078	0.0012	1.2381	0.190476	NA	47125	73913	43902
m1m_0060001	c1hy_0420002	NA	NA	NA	NA	NA	NA	0.0078	9e-04	1.2381	0.145161	NA	47125	73913	43902
m1m_0060001	c1hy_0420003	NA	NA	NA	NA	NA	NA	0.0078	6e-04	1.2381	0.0983607	NA	47125	73913	43902
m1m_0060001	c1hy_0420004	-0.1694	0.6247	-0.2712	0.7862	0.0142	0.0056	0.0078	0.0063	1.2381	0.926471	0.0204207708256973	47125	73913	43902
m1m_0060001	c1hy_0430001	-0.4479	0.3328	-1.346	0.1783	-0.006	0.0049	0.0078	0.0335	1.2381	2.04268	-0.000843183281533599	47125	73913	43902
m1m_0060001	c1hy_0430002	0.2048	0.3257	0.6289	0.5294	0.005	0.0052	0.0078	0.0252	1.2381	3.76119	0.00391504232817874	47125	73913	43902
m1m_0060001	c1hy_0430003	-0.5282	1.197	-0.4413	0.659	0.0133	0.005	0.0078	0.0025	1.2381	0.409836	0.0203165904272105	47125	73913	43902
m1m_0060001	c1hy_0430004	-0.8675	1.6238	-0.5342	0.5932	0.0107	0.0056	0.0078	0.0026	1.2381	0.40625	0.0183865081373355	47125	73913	43902
m1m_0060001	c1hy_0440001	-0.059	0.4036	-0.1463	0.8837	-0.015	0.0047	0.0078	0.0124	1.2381	1.90769	-0.0199582089162867	47125	72761	43190
m1m_0060001	c1hy_0440002	-0.2518	0.8355	-0.3014	0.7631	-0.0033	0.0053	0.0078	0.0033	1.2381	0.568966	-0.00317638684017889	47125	73913	43902
m1m_0060001	c1hy_0440003	0.3159	0.4209	0.7504	0.453	0.0041	0.0053	0.0078	0.0123	1.2381	1.86364	0.00244204189458789	47125	73913	43902
m1m_0060001	c1hy_0440004	-0.5356	0.807	-0.6636	0.5069	-0.0181	0.0055	0.0078	0.0044	1.2381	0.721311	-0.0213245338288533	47125	73913	43902
m1m_0060001	c1hy_0440005	-0.0316	0.4823	-0.0656	0.9477	-0.0024	0.0047	0.0078	0.0084	1.2381	1.42373	-0.00299483546522432	47125	73913	43902
m1m_0060001	c1hy_0440006	0.2636	0.5164	0.5105	0.6097	-0.0057	0.0051	0.0078	0.0086	1.2381	1.36508	-0.00990275885480358	47125	73913	43902
m1m_0060001	c1hy_0450101	0.2543	0.3115	0.8163	0.4144	-0.019	0.0052	0.0078	0.0305	1.2381	4.23611	-0.0300416239163455	47125	73913	43902
m1m_0060001	c1hy_0450102	0.2394	0.3125	0.7659	0.4437	-0.0191	0.0054	0.0078	0.0313	1.2381	4.01282	-0.0300058070962823	47125	73913	43902
m1m_0060001	c1hy_0450401	NA	NA	NA	NA	0.0022	0.0052	0.0078	-0.0018	1.2381	-0.327273	NA	47125	73913	43902
m1m_0060001	c1hy_0460001	0.0201	0.2853	0.0704	0.9439	0.007	0.0051	0.0078	0.0801	1.2381	1.15584	0.00933892816208037	47125	73679	43766
m1m_0060001	c1hy_0460101	0.0878	0.5365	0.1636	0.87	0.003	0.0051	0.0078	0.068	1.2381	1.088	0.00210411700258202	47125	73406	43616
m1m_0060001	c1hy_0490001	-0.0513	0.7198	-0.0712	0.9432	-0.0017	0.0052	0.0078	0.0045	1.2381	0.818182	-0.00200080175785582	47125	73369	43605
m1m_0060001	c1hy_0490102	NA	NA	NA	NA	0.0048	0.0051	0.0078	-5e-04	1.2381	-0.078125	NA	47125	56592	33683
m1m_0060001	c1hy_0491001	NA	NA	NA	NA	NA	NA	0.0078	4e-04	1.2381	0.0714286	NA	47125	73310	43568
m1m_0060001	c1hy_0492001	0.2752	0.4151	0.663	0.5073	0.0414	0.0048	0.0078	0.0117	1.2381	1.91803	0.0539439600624726	47125	73011	43328
m1m_0060001	c1hy_0492002	0.2516	0.2905	0.8662	0.3864	0.0365	0.005	0.0078	0.0271	1.2381	3.87143	0.0463228829309577	47125	73629	43726
m1m_0060001	c1hy_0493001	1	0.9996	1.1631	0.2448	-0.0344	0.0056	0.0078	0.0057	1.2381	0.966102	-0.0545839449838785	47125	73224	43491
m1m_0060001	c1hy_0493002b	1	1.4375	1.0766	0.2817	-0.0356	0.0056	0.0078	0.0045	1.2381	0.789474	-0.0630634203647948	47125	61302	35761
m1m_0060001	c1hy_0494001	-1	1.4945	-0.7774	0.4369	-0.009	0.0044	0.0078	0.0029	1.2381	0.508772	-0.00665612379687711	47125	73371	43569
m1m_0060001	c1hy_0495001	-0.2808	0.5503	-0.5102	0.6099	-0.0063	0.0047	0.0078	0.0063	1.2381	1.21154	-0.00660948873475093	47125	73012	43316
m1m_0060001	c1hy_0496001	0.9192	1.2407	0.7409	0.4588	0.0028	0.0055	0.0078	0.0036	1.2381	0.545455	-0.000995689942086944	47125	69911	41412
m1m_0060001	c1hy_0497001	0.57	0.4879	1.1684	0.2427	2e-04	0.0053	0.0078	0.0135	1.2381	1.92857	-0.00563477971400693	47125	71276	42249
m1m_0060001	c1hy_0500001	NA	NA	NA	NA	-0.0113	0.0054	0.0078	-0.0052	1.2381	-0.787879	NA	47125	73388	43576
m1m_0060001	c1hy_0500101	NA	NA	NA	NA	NA	NA	0.0078	0.0012	1.2381	0.210526	NA	47125	73913	43902
m1m_0060001	c1hy_0500201	NA	NA	NA	NA	0.0012	0.0049	0.0078	-0.0021	1.2381	-0.328125	NA	47125	73913	43902
m1m_0060001	c1hy_0500401	NA	NA	NA	NA	-0.0154	0.0055	0.0078	-0.0077	1.2381	-1.24194	NA	47125	73913	43902
m1m_0060001	c1hy_0500601	0.1929	0.4983	0.3871	0.6986	-0.0076	0.005	0.0078	0.0094	1.2381	1.59322	-0.0119715172056711	47125	73913	43902
m1m_0060001	c1hy_0500801	-0.3675	0.4731	-0.7768	0.4373	-2e-04	0.0052	0.0078	0.0116	1.2381	2.18868	0.00325844524931086	47125	73913	43902
m1m_0060001	c1hy_0501001	-0.0377	1.0916	-0.0345	0.9725	-0.0121	0.0048	0.0078	0.0016	1.2381	0.296296	-0.0162093185596524	47125	73913	43902
m1m_0060001	c1hy_0501201	NA	NA	NA	NA	NA	NA	0.0078	9e-04	1.2381	0.157895	NA	47125	73913	43902
m1m_0060001	c1hy_0501301	0.1165	0.5986	0.1947	0.8456	-0.0112	0.0046	0.0078	0.0046	1.2381	0.821429	-0.0163509874992222	47125	71709	41865
m1m_0060001	c1hy_0501401	NA	NA	NA	NA	-0.003	0.0052	0.0078	-0.0062	1.2381	-1.10714	NA	47125	73656	43749
m1m_0060001	c1hy_asq_acomu	0.0738	0.2066	0.3571	0.721	0.0362	0.0054	0.0078	0.0861	1.2381	8.87629	0.0565404068264119	47125	58660	34138
m1m_0060001	c1hy_asq_bgm	0.2564	0.2301	1.1144	0.2651	0.0339	0.005	0.0078	0.0765	1.2381	8.89535	0.0450790419104681	47125	64853	37926
m1m_0060001	c1hy_asq_cfm	-0.2357	0.2424	-0.9726	0.3308	0.0385	0.0051	0.0078	0.0557	1.2381	6.47674	0.0630508909283299	47125	64855	37928
m1m_0060001	c1hy_asq_dproblem	-0.1585	0.2287	-0.6933	0.4881	0.0458	0.0053	0.0078	0.0515	1.2381	6.68831	0.0720888129656556	47125	64853	37928
m1m_0060001	c1hy_asq_epersonal	-0.281	0.3093	-0.9085	0.3636	0.0366	0.0054	0.0078	0.0355	1.2381	4.08046	0.0593564932153874	47125	64768	37873
m1m_0060001	c1hy_asq_total	-0.0886	0.2022	-0.4384	0.6611	0.0534	0.0052	0.0078	0.0772	1.2381	8.21277	0.0913031938258845	47125	55716	32119
m1m_0060001	c1hy_bed_time	0.1178	0.3063	0.3846	0.7005	-0.0057	0.0052	0.0078	0.0269	1.2381	3.68493	-0.0125187451183059	47125	43650	24401
m1m_0060001	c1hy_bmi	0.0602	0.1429	0.421	0.6737	-0.0037	0.0055	0.0078	0.1847	1.2381	13.2878	-0.00893891884629258	47125	58518	33763
m1m_0060001	c1hy_nap_count	-0.2527	0.3731	-0.6773	0.4982	0.0033	0.0049	0.0078	0.0165	1.2381	2.46269	0.00911129291349463	47125	43650	24401
m1m_0060001	c1hy_night_wake_up_count	-0.7249	0.4173	-1.7372	0.0824	0.0093	0.0046	0.0078	0.0287	1.2381	4.28358	0.0286564377124924	47125	43650	24401
m1m_0060001	c1hy_psi_cf	0.4708	0.3573	1.3177	0.1876	-0.0447	0.0049	0.0078	0.0264	1.2381	4.125	-0.0730221185171565	47125	65763	38275
m1m_0060001	c1hy_sleep_time_day	-0.4401	0.3837	-1.1471	0.2514	-0.0013	0.0054	0.0078	0.0195	1.2381	3.25	0.00379978349474917	47125	78071	46940
m1m_0060001	c1hy_sleep_time_night	0.2474	0.3357	0.737	0.4611	0.0061	0.005	0.0078	0.0231	1.2381	3.34783	0.00814327006695592	47125	43650	24401
m1m_0060001	c1hy_total_sleep_time	-0.4437	0.534	-0.8309	0.406	0.0059	0.0052	0.0078	0.01	1.2381	1.5873	0.0116462512050601	47125	78071	46940
m1m_0060001	c1hy_wake_up_time	-0.0284	0.1939	-0.1463	0.8837	-0.0121	0.005	0.0078	0.0699	1.2381	9.07792	-0.0166100646121196	47125	70975	42106
m1m_0060001	c1y_0010001_1	NA	NA	NA	NA	NA	NA	0.0078	2e-04	1.2381	0.0350877	NA	47125	61862	36110
m1m_0060001	c1y_0010001_3	NA	NA	NA	NA	-0.0048	0.0048	0.0078	-4e-04	1.2381	-0.0677966	NA	47125	61862	36110
m1m_0060001	c1y_0040001	-0.2312	0.4516	-0.5121	0.6086	0.0632	0.0055	0.0078	0.0147	1.2381	2.29688	0.0746864253348472	78335	61862	61644
m1m_0060001	c1y_0040002	-0.1071	0.3486	-0.3073	0.7586	0.0634	0.0056	0.0078	0.0218	1.2381	3.46032	0.0740908974663029	78335	61862	61644
m1m_0060001	c1y_0050001	-0.4668	0.4284	-1.0898	0.2758	-0.0661	0.0052	0.0078	0.0146	1.2381	2.24615	-0.0704530197644777	78335	61862	61644
m1m_0060001	c1y_0050002	-0.4675	0.4158	-1.1242	0.2609	-0.0634	0.0054	0.0078	0.016	1.2381	2.62295	-0.0671732394007719	78335	61862	61644
m1m_0060001	c1y_0050003	0.1482	0.3458	0.4286	0.6682	-0.0167	0.0047	0.0078	0.039	1.2381	3.07087	-0.0219602773882758	78335	61862	61644
m1m_0060001	c1y_0060002	0.4208	0.4583	0.9182	0.3585	0.008	0.0046	0.0078	0.0105	1.2381	1.66667	0.00527426957196823	78335	61862	61644
m1m_0060001	c1y_0060101	NA	NA	NA	NA	0.015	0.0045	0.0078	-0.0034	1.2381	-0.576271	NA	78335	61862	61644
m1m_0060001	c1y_0060102	NA	NA	NA	NA	NA	NA	0.0078	3e-04	1.2381	0.0491803	NA	78335	61862	61644
m1m_0060001	c1y_0060103	-0.8815	1.1655	-0.7563	0.4495	0.0027	0.0049	0.0078	0.0035	1.2381	0.546875	0.00755104369910678	78335	68351	68066
m1m_0060001	c1y_0060104	-0.5737	0.5011	-1.1449	0.2522	-0.0028	0.005	0.0078	0.0111	1.2381	1.91379	0.00235031812198368	78335	68351	68066
m1m_0060001	c1y_0060105	NA	NA	NA	NA	NA	NA	0.0078	8.2431e-05	1.2381	0.0137385	NA	78335	68351	68066
m1m_0060001	c1y_0060106	-0.0364	0.4548	-0.08	0.9362	0.0015	0.0053	0.0078	0.0123	1.2381	1.95238	0.00198907282310384	78335	68351	68066
m1m_0060001	c1y_0060107	0.8065	0.5973	1.3502	0.177	-0.001	0.0047	0.0078	0.0111	1.2381	1.7619	-0.00866124091252683	78335	68351	68066
m1m_0060001	c1y_0060108	NA	NA	NA	NA	0.0058	0.0051	0.0078	-0.0042	1.2381	-0.677419	NA	78335	68351	68066
m1m_0060001	c1y_0060109	-0.9409	1.7503	-0.5376	0.5909	0.0121	0.0053	0.0078	0.0022	1.2381	0.354839	0.016990512400938	78335	68351	68066
m1m_0060001	c1y_0060110	-0.7285	0.4849	-1.5024	0.133	0.0112	0.0052	0.0078	0.0149	1.2381	2.52542	0.0201224636026922	78335	68351	68066
m1m_0060001	c1y_0060111	NA	NA	NA	NA	0.0054	0.0052	0.0078	-0.0038	1.2381	-0.690909	NA	78335	68351	68066
m1m_0060001	c1y_0060112	-0.5751	0.4821	-1.193	0.2329	-0.0067	0.0048	0.0078	0.0142	1.2381	2.32787	-0.00116299181793494	78335	68351	68066
m1m_0060001	c1y_0060113	-0.5072	0.4863	-1.0431	0.2969	0.0049	0.0047	0.0078	0.0132	1.2381	2.09524	0.0105247078945622	78335	68351	68066
m1m_0060001	c1y_0060201	-0.2166	0.4763	-0.4548	0.6493	0.0114	0.0054	0.0078	0.0113	1.2381	1.91525	0.0150509803930498	78335	61862	61644
m1m_0060001	c1y_0060202	1	1.1763	0.9578	0.3382	-0.0113	0.0048	0.0078	0.0039	1.2381	0.65	-0.0190867212461963	78335	61862	61644
m1m_0060001	c1y_0060203	NA	NA	NA	NA	-0.0068	0.0054	0.0078	-2e-04	1.2381	-0.0338983	NA	78335	61862	61644
m1m_0060001	c1y_0060204	0.0664	0.7985	0.0831	0.9337	0.0055	0.0056	0.0078	0.004	1.2381	0.597015	0.00587478526953117	78335	61862	61644
m1m_0060001	c1y_0060205	0.3203	0.389	0.8234	0.4103	0.0149	0.005	0.0078	0.0166	1.2381	2.59375	0.0133444356292881	78335	61862	61644
m1m_0060001	c1y_0060206	0.3644	0.802	0.4544	0.6496	-0.0042	0.0052	0.0078	0.0042	1.2381	0.724138	-0.00686987128631114	78335	61862	61644
m1m_0060001	c1y_0060301	0.582	0.4708	1.2363	0.2163	-0.0128	0.0053	0.0078	0.0143	1.2381	2.01408	-0.0208316476628646	78335	61862	61644
m1m_0060001	c1y_0060302	0.3489	0.4519	0.772	0.4401	-0.0108	0.0054	0.0078	0.0136	1.2381	1.88889	-0.0159604982930612	78335	61862	61644
m1m_0060001	c1y_0060303	0.3912	0.6462	0.6055	0.5449	0.001	0.0048	0.0078	0.0065	1.2381	1.06557	-0.00166815210180725	78335	61862	61644
m1m_0060001	c1y_0060304	-0.2062	0.344	-0.5993	0.549	-0.0067	0.0049	0.0078	0.0213	1.2381	3.32812	-0.00478700209109268	78335	65116	64883
m1m_0060001	c1y_0060305	-0.0352	0.4075	-0.0864	0.9311	0.0045	0.0044	0.0078	0.0111	1.2381	1.98214	0.00546819776414132	78335	61679	61465
m1m_0060001	c1y_0060306	-0.3856	0.6044	-0.638	0.5235	0.0042	0.0047	0.0078	0.0069	1.2381	1.01471	0.00744956397623643	78335	66800	66540
m1m_0060001	c1y_0060307	0.199	0.443	0.4493	0.6532	0.0109	0.0048	0.0078	0.0096	1.2381	1.52381	0.0102263083102553	78335	66687	66430
m1m_0060001	c1y_0060308	0.5509	0.5412	1.0179	0.3087	2e-04	0.0051	0.0078	0.0092	1.2381	1.55932	-0.00448990361777559	78335	68351	68066
m1m_0060001	c1y_0060401	-0.1758	0.3553	-0.4949	0.6207	-0.0495	0.005	0.0078	0.0188	1.2381	3.08197	-0.051889026813985	78335	68056	67775
m1m_0060001	c1y_0060402	-0.5791	0.8948	-0.6471	0.5175	-0.0099	0.0054	0.0078	0.0041	1.2381	0.672131	-0.00766825823578789	78335	65116	64883
m1m_0060001	c1y_0060403	-0.6505	0.6731	-0.9665	0.3338	-0.0096	0.0049	0.0078	0.0061	1.2381	1.07018	-0.00641404671630437	78335	61679	61465
m1m_0060001	c1y_0070001	-0.1026	0.2266	-0.4528	0.6507	-0.006	0.0053	0.0078	0.0467	1.2381	6.31081	-0.00506539582344694	78335	59836	59667
m1m_0060001	c1y_0071001	-0.1219	0.2405	-0.507	0.6122	0.0031	0.0053	0.0078	0.0397	1.2381	4.84146	0.00557268918658874	78335	69837	69597
m1m_0060001	c1y_0071101	-0.815	0.6051	-1.3468	0.178	0.0074	0.0046	0.0078	0.0089	1.2381	1.61818	0.0147782047989292	78335	69837	69597
m1m_0060001	c1y_0071701	0.6265	0.5283	1.1859	0.2357	-0.0171	0.0047	0.0078	0.0098	1.2381	1.58065	-0.023860458238	78335	69837	69597
m1m_0060001	c1y_0071801	0.346	0.4526	0.7644	0.4446	-0.0039	0.0053	0.0078	0.0115	1.2381	1.94915	-0.00749401530330276	78335	69837	69597
m1m_0060001	c1y_0072101	0.1395	0.3207	0.4349	0.6636	-0.0055	0.0054	0.0078	0.0213	1.2381	3.87273	-0.00775623463816232	78335	69837	69597
m1m_0060001	c1y_0072201	0.0516	0.6583	0.0783	0.9376	0.0026	0.0048	0.0078	0.0049	1.2381	0.830508	0.00245976302988949	78335	69837	69597
m1m_0060001	c1y_0072301	-0.3498	0.4071	-0.8593	0.3902	0.001	0.0052	0.0078	0.0164	1.2381	2.15789	0.00508056847799571	78335	69837	69597
m1m_0060001	c1y_0072401	0.1099	0.3504	0.3136	0.7538	5e-04	0.0048	0.0078	0.0151	1.2381	2.74545	-0.000674574342763959	78335	71319	71069
m1m_0060001	c1y_0073201	NA	NA	NA	NA	-0.0096	0.0047	0.0078	-0.0021	1.2381	-0.375	NA	78335	71319	71069
m1m_0060001	c1y_0080104_checked	-0.0318	0.1562	-0.2039	0.8384	4e-04	0.0056	0.0078	0.1944	1.2381	9.21327	0.00203577452317295	47125	65763	38275
m1m_0060001	c1y_0080204_checked	0.0527	0.1445	0.3651	0.7151	-0.0099	0.0057	0.0078	0.2505	1.2381	11.0841	-0.0193988067181247	47125	65763	38275
m1m_0060001	c1y_0090001	0.2583	0.3258	0.7929	0.4278	0.0129	0.0051	0.0078	0.0267	1.2381	4.17188	0.0097277340232476	78335	74494	74165
m1m_0060001	c1y_0090002	-0.0524	0.3242	-0.1618	0.8715	0.0209	0.005	0.0078	0.0273	1.2381	3.68919	0.0226910877806534	78335	74494	74165
m1m_0060001	c1y_0090003	-0.2904	0.4488	-0.6471	0.5176	-0.0044	0.005	0.0078	0.014	1.2381	2.15385	-0.00151388794528134	78335	74494	74165
m1m_0060001	c1y_0090004	-0.2115	0.4119	-0.5135	0.6076	-0.0258	0.0051	0.0078	0.0141	1.2381	1.83117	-0.0288992493625988	78335	55299	55131
m1m_0060001	c1y_0090005b	NA	NA	NA	NA	-0.0144	0.0049	0.0078	-0.0013	1.2381	-0.188406	NA	47125	61699	36013
m1m_0060001	c1y_0100101	NA	NA	NA	NA	-0.0118	0.0048	0.0078	-0.0034	1.2381	-0.693878	NA	78335	69453	69158
m1m_0060001	c1y_0101001	NA	NA	NA	NA	0.0038	0.0049	0.0078	-0.0048	1.2381	-0.857143	NA	78335	64469	63393
m1m_0060001	c1y_0101101	NA	NA	NA	NA	0.0047	0.0051	0.0078	-0.0035	1.2381	-0.636364	NA	78335	57500	57310
m1m_0060001	c1y_0101201	NA	NA	NA	NA	0.0102	0.005	0.0078	-0.006	1.2381	-1.17647	NA	78335	41872	41723
m1m_0060001	c1y_0101301	NA	NA	NA	NA	0.01	0.0052	0.0078	-0.0028	1.2381	-0.459016	NA	78335	80264	78335
m1m_0060001	c1y_0101401	NA	NA	NA	NA	NA	NA	0.0078	4.4216e-05	1.2381	0.00749424	NA	78335	79735	78295
m1m_0060001	c1y_0101501	0.3013	0.4094	0.7359	0.4618	-0.018	0.0052	0.0078	0.015	1.2381	2.30769	-0.0224988709537788	78335	70924	70677
m1m_0060001	c1y_0101601	NA	NA	NA	NA	-0.0065	0.0045	0.0078	-0.0027	1.2381	-0.509434	NA	78335	43468	43309
m1m_0060001	c1y_0101701	NA	NA	NA	NA	4e-04	0.0052	0.0078	-0.0048	1.2381	-0.857143	NA	78335	69458	69163
m1m_0060001	c1y_0101801	-0.3307	1.3299	-0.2487	0.8036	0.0036	0.0052	0.0078	0.002	1.2381	0.322581	0.00517095859768073	78335	69458	69163
m1m_0060001	c1y_0101901	NA	NA	NA	NA	0.0076	0.0051	0.0078	-0.0028	1.2381	-0.459016	NA	78335	69458	69163
m1m_0060001	c1y_0102001	0.1074	0.763	0.1407	0.8881	0.0037	0.005	0.0078	0.0041	1.2381	0.650794	0.00335872371035362	78335	69458	69163
m1m_0060001	c1y_0102101	0.1799	0.435	0.4135	0.6793	-0.0027	0.0047	0.0078	0.0145	1.2381	2.13235	-0.00484685822512944	78335	69458	69163
m1m_0060001	c1y_0110301	-0.7506	0.6987	-1.0743	0.2827	-0.0035	0.005	0.0078	0.0068	1.2381	1.17241	0.00174644670075219	78335	69457	69162
m1m_0060001	c1y_0110501	NA	NA	NA	NA	-0.0191	0.0051	0.0078	-0.0046	1.2381	-0.821429	NA	78335	70826	70588
m1m_0060001	c1y_0112001	0.2516	0.4633	0.5429	0.5872	-0.005	0.0048	0.0078	0.0123	1.2381	2.12069	-0.00781910271077786	78335	70826	70588
m1m_0060001	c1y_0112101	-0.0588	0.3114	-0.1888	0.8502	-0.0034	0.0048	0.0078	0.0242	1.2381	3.61194	-0.00282519798132502	78335	70826	70588
m1m_0060001	c1y_0112201	-0.1199	0.2713	-0.4421	0.6584	0.0086	0.0055	0.0078	0.0302	1.2381	4.13699	0.0111272502420036	78335	70826	70588
m1m_0060001	c1y_0112501	-1	1.2006	-1.196	0.2317	0.0022	0.005	0.0078	0.0048	1.2381	0.923077	0.0111779382967028	78335	70826	70588
m1m_0060001	c1y_0115301	-0.7691	0.6883	-1.1174	0.2638	-0.0039	0.0052	0.0078	0.0066	1.2381	1.11864	0.00141257075311742	78335	70809	70571
m1m_0060001	c1y_0115401	-0.0641	0.3342	-0.1918	0.8479	0.0055	0.0052	0.0078	0.0184	1.2381	2.62857	0.00665912647261164	78335	70822	70584
m1m_0060001	c1y_0115501	0.37	0.5157	0.7175	0.4731	-0.0052	0.0048	0.0078	0.0095	1.2381	1.48438	-0.00900191949698056	78335	64774	64542
m1m_0060001	c1y_0115601	NA	NA	NA	NA	-0.018	0.0052	0.0078	5e-04	1.2381	0.0833333	NA	78335	64774	64542
m1m_0060001	c1y_0115901	-0.692	0.608	-1.1382	0.255	0.0088	0.0051	0.0078	0.0085	1.2381	1.32812	0.0154729228010269	78335	64774	64542
m1m_0060001	c1y_0116001	0.1229	0.4938	0.2489	0.8034	0.0091	0.0054	0.0078	0.0094	1.2381	1.49206	0.00906895789001135	78335	64774	64542
m1m_0060001	c1y_0116101	0.3004	0.9368	0.3207	0.7484	0.0152	0.0044	0.0078	0.0026	1.2381	0.464286	0.0155035236932997	78335	64774	64542
m1m_0060001	c1y_0116201	NA	NA	NA	NA	0.0039	0.0051	0.0078	-0.0029	1.2381	-0.42029	NA	78335	64774	64542
m1m_0060001	c1y_0116301	-0.1721	0.354	-0.4862	0.6268	-0.0023	0.0044	0.0078	0.0149	1.2381	2.52542	-0.000690937225067305	78335	64774	64542
m1m_0060001	c1y_0116401	0.2635	0.5324	0.4949	0.6207	0.0058	0.0051	0.0078	0.0076	1.2381	1.26667	0.00401424737627375	78335	73434	73169
m1m_0060001	c1y_0116601	1	2.151	0.7698	0.4414	-0.0184	0.005	0.0078	0.0026	1.2381	0.490566	-0.0266683045220388	78335	73434	73169
m1m_0060001	c1y_0116701	NA	NA	NA	NA	0.013	0.0049	0.0078	-0.0041	1.2381	-0.773585	NA	78335	73434	73169
m1m_0060001	c1y_0118001	-0.5835	0.5446	-1.0715	0.2839	0.0044	0.0048	0.0078	0.0085	1.2381	1.63462	0.0093885712079779	78335	73434	73169
m1m_0060001	c1y_0118201	-0.3502	0.579	-0.6049	0.5452	-0.0275	0.0051	0.0078	0.0077	1.2381	1.5098	-0.0259931786263506	78335	73434	73169
m1m_0060001	c1y_0119501	NA	NA	NA	NA	-0.0037	0.0046	0.0078	-9e-04	1.2381	-0.152542	NA	78335	73369	73104
m1m_0060001	c1y_0120001	0.8017	0.4729	1.6951	0.0901	-0.0061	0.0051	0.0078	0.0275	1.2381	3.76712	-0.0184140629826754	78335	72891	72628
m1m_0060001	c1y_0120101	0.7495	0.4607	1.6269	0.1037	-0.0082	0.0053	0.0078	0.025	1.2381	3.57143	-0.0190897076784588	78335	76280	76280
m1m_0060001	c1y_0130001	0.4217	0.4672	0.9025	0.3668	-0.003	0.0047	0.0078	0.0117	1.2381	2.01724	-0.00713825780459801	78335	76280	76280
m1m_0060001	c1y_0140001	NA	NA	NA	NA	-0.0121	0.0054	0.0078	-0.0064	1.2381	-1.04918	NA	78335	76280	76280
m1m_0060001	c1y_0150001	0.5528	0.7502	0.7368	0.4612	-0.0037	0.0054	0.0078	0.006	1.2381	0.952381	-0.00758357177097104	78335	76280	76280
m1m_0060001	c1y_0160001	0.0919	0.2001	0.4595	0.6459	-9e-04	0.005	0.0078	0.0681	1.2381	6.61165	-0.0031511692941209	78335	76280	76280
m1m_0060001	c1y_0160101	0.392	0.4612	0.8499	0.3954	-0.0075	0.0049	0.0078	0.0139	1.2381	2.01449	-0.011835301127519	78335	75785	75785
m1m_0060001	c1y_0160102	0.0471	0.3011	0.1565	0.8756	-0.0032	0.0046	0.0078	0.03	1.2381	3.94737	-0.00462187623707305	78335	55151	55151
m1m_0060001	c1y_0160103	0.2455	0.2938	0.8356	0.4034	-0.0108	0.0052	0.0078	0.0354	1.2381	4.48101	-0.0156249655945861	78335	72755	72755
m1m_0060001	c1y_0160104	0.1634	0.273	0.5985	0.5495	-0.0092	0.0051	0.0078	0.0336	1.2381	5.09091	-0.0163339077520457	78335	37207	37207
m1m_0060001	c1y_0160105	0.0106	0.3069	0.0346	0.9724	-0.0083	0.0046	0.0078	0.0248	1.2381	3.39726	-0.00922080511507924	78335	68351	68066
m1m_0060001	c1y_0160106	0.0752	0.2495	0.3013	0.7632	-0.0131	0.0047	0.0078	0.0361	1.2381	4.87838	-0.0156907790638507	78335	68351	68066
m1m_0060001	c1y_0160107	0.6029	0.6488	0.9293	0.3527	-0.0026	0.0049	0.0078	0.0081	1.2381	1.32787	-0.00764807916416614	78335	68351	68066
m1m_0060001	c1y_0160108	0.2411	0.2726	0.8845	0.3764	-0.0065	0.0053	0.0078	0.0425	1.2381	4.67033	-0.0116728028646677	78335	68351	68066
m1m_0060001	c1y_0160109	0.063	0.2736	0.2302	0.818	-0.0032	0.0049	0.0078	0.028	1.2381	3.68421	-0.00445103392919324	78335	68351	68066
m1m_0060001	c1y_0160110	0.6196	0.472	1.3127	0.1893	-0.0025	0.0051	0.0078	0.0175	1.2381	2.57353	-0.0100538592453057	78335	68351	68066
m1m_0060001	c1y_0160111	0.2513	0.2898	0.8673	0.3858	-0.0013	0.0047	0.0078	0.0329	1.2381	4.32895	-0.00556763803216593	78335	65376	65138
m1m_0060001	c1y_0160112	0.4003	0.3441	1.1633	0.2447	0.0043	0.0049	0.0078	0.022	1.2381	3.38462	-0.000527528587058147	78335	65376	65138
m1m_0060001	c1y_0170001_1	0.0069	0.4058	0.0171	0.9863	9e-04	0.0049	0.0078	0.0144	1.2381	2.18182	0.0012868781757727	47125	61862	36110
m1m_0060001	c1y_0170001_1_3	0.2348	0.2199	1.0676	0.2857	-0.0097	0.0056	0.0078	0.0501	1.2381	5.16495	-0.0176919052415538	47125	78062	46938
m1m_0060001	c1y_0170001_3	0.355	0.3169	1.1201	0.2627	-0.0117	0.0055	0.0078	0.0238	1.2381	3.05128	-0.022690391189257	47125	61862	36110
m1m_0060001	c1y_0180001	-0.1369	0.2496	-0.5485	0.5833	-0.0118	0.0051	0.0078	0.0355	1.2381	4.08046	-0.0109233736634527	78335	65376	65138
m1m_0060001	c1y_0190001	-0.0963	0.2027	-0.4752	0.6346	-0.0071	0.0051	0.0078	0.0638	1.2381	7.68675	-0.005864378828106	78335	65376	65138
m1m_0060001	c1y_0190002	-0.1903	0.2012	-0.9457	0.3443	-0.0121	0.0056	0.0078	0.0924	1.2381	10.8706	-0.00862485552919283	78335	65376	65138
m1m_0060001	c1y_0210001_1	0.6488	0.6172	1.0513	0.2931	0.0387	0.0054	0.0078	0.0085	1.2381	1.25	0.0530149231563911	47125	61862	36110
m1m_0060001	c1y_0210001_2	-0.7481	0.6418	-1.1655	0.2438	-0.0365	0.0054	0.0078	0.0083	1.2381	1.23881	-0.0489509239206491	47125	61862	36110
m1m_0060001	c1y_0220001_1	-0.2175	0.3568	-0.6094	0.5422	0.0348	0.0048	0.0078	0.0185	1.2381	3.13559	0.0553759784454781	47125	61862	36110
m1m_0060001	c1y_0220001_2	0.2395	0.3953	0.606	0.5445	0.0037	0.0046	0.0078	0.016	1.2381	2.38806	0.00289126084145318	47125	61862	36110
m1m_0060001	c1y_0220001_3	0.197	0.3017	0.653	0.5137	-0.0388	0.0053	0.0078	0.0414	1.2381	6.27273	-0.0631171122371467	47125	61862	36110
m1m_0060001	c1y_0230001	0.0951	0.3242	0.2933	0.7693	0.0165	0.0053	0.0078	0.0201	1.2381	2.91304	0.017176624962561	78335	65376	65138
m1m_0060001	c1y_0250001	-0.187	0.334	-0.5599	0.5755	0.0117	0.0054	0.0078	0.0271	1.2381	4.10606	0.0162149954104305	78335	61862	61644
m1m_0060001	c1y_0270001	0.1802	0.5372	0.3355	0.7373	0.0077	0.0054	0.0078	0.0097	1.2381	1.44776	0.00719089938268306	78335	61862	61644
m1m_0060001	c1y_0370001	-0.0875	0.2755	-0.3174	0.7509	-0.0352	0.0051	0.0078	0.0325	1.2381	5	-0.0391491786863785	78335	61862	61644
m1m_0060001	c1y_1_bmi	-0.0438	0.14	-0.3131	0.7542	-0.0053	0.0052	0.0078	0.2582	1.2381	13.1066	-0.00732775282744236	47125	58376	33686
m1m_0060001	c1y_2_bmi	0.0194	0.1306	0.1483	0.8821	-0.009	0.0059	0.0078	0.282	1.2381	17.4074	-0.0176682099836137	47125	58487	33743
m1m_0060001	c1y_asq_acomu	-0.1135	0.2079	-0.5458	0.5852	0.0325	0.0055	0.0078	0.0953	1.2381	10.1383	0.0530139531213162	47125	65376	38273
m1m_0060001	c1y_asq_bgm	0.2502	0.174	1.4379	0.1505	0.0192	0.0054	0.0078	0.1767	1.2381	15.5	0.0205309136055625	47125	65376	38273
m1m_0060001	c1y_asq_cfm	-0.0123	0.2512	-0.049	0.9609	0.0308	0.0053	0.0078	0.0465	1.2381	5.96154	0.0461641363911423	47125	65376	38273
m1m_0060001	c1y_asq_dproblem	-0.3147	0.2607	-1.2071	0.2274	0.0473	0.0053	0.0078	0.061	1.2381	7.625	0.0781792583536915	47125	65376	38273
m1m_0060001	c1y_asq_epersonal	0.064	0.2176	0.2939	0.7688	0.0326	0.0052	0.0078	0.0613	1.2381	7.38554	0.0490298147643726	47125	62090	36197
m1m_0060001	c1y_asq_total	0.1166	0.1979	0.5891	0.5558	0.0424	0.0056	0.0078	0.1088	1.2381	11.6989	0.0681250763167966	47125	56035	32299
m1m_0060001	c1y_bed_time	-0.4351	0.5009	-0.8687	0.385	0.0014	0.0045	0.0078	0.0129	1.2381	2.01562	0.00631464427825886	47125	73735	43785
m1m_0060001	c1y_nap_count	0.0515	0.3096	0.1665	0.8678	0.0088	0.0048	0.0078	0.0192	1.2381	3.04762	0.0113670653020525	47125	73767	43808
m1m_0060001	c1y_night_wake_up_count	-0.0267	0.3655	-0.0732	0.9417	0.0022	0.0052	0.0078	0.0191	1.2381	3.03175	0.00333259864110099	47125	73735	43785
m1m_0060001	c1y_sleep_time_day	0.3989	0.322	1.2387	0.2155	0.0031	0.0049	0.0078	0.0204	1.2381	3.2381	-0.000785013638033265	47125	70975	42106
m1m_0060001	c1y_sleep_time_night	0.1827	0.3093	0.5908	0.5547	0.0065	0.0049	0.0078	0.029	1.2381	4.26471	0.00611319346127877	47125	73767	43808
m1m_0060001	c1y_total_sleep_time	0.5871	0.3391	1.7316	0.0834	0.0026	0.005	0.0078	0.0279	1.2381	4.5	-0.00518249617897788	47125	70975	42106
m1m_0060001	c1y_wake_up_time	0.0884	0.206	0.429	0.6679	-8e-04	0.0052	0.0078	0.063	1.2381	8.87324	-0.00314937081516851	47125	73735	43785
m1m_0060001	c2hy_0010101	-0.8689	0.7742	-1.1224	0.2617	0.0248	0.0053	0.0078	0.0071	1.2381	1.01429	0.0410212505084185	47125	70819	41831
m1m_0060001	c2hy_0010201	NA	NA	NA	NA	0.0069	0.0057	0.0078	-0.0108	1.2381	-1.74194	NA	47125	70346	41536
m1m_0060001	c2hy_0010301	1	1.061	0.9914	0.3215	-0.0015	0.0054	0.0078	0.0047	1.2381	0.770492	-0.00865046059517856	47125	61764	36322
m1m_0060001	c2hy_0030002_checked	0.0831	0.1431	0.5807	0.5615	0.0053	0.0059	0.0078	0.2841	1.2381	13.4645	0.00450492698676618	47125	65763	38275
m1m_0060001	c2hy_0040101	0.3212	0.3049	1.0534	0.2921	4e-04	0.0047	0.0078	0.0238	1.2381	3.26027	-0.0038847359861909	47125	70697	41742
m1m_0060001	c2hy_0040102	0.2688	0.3866	0.6953	0.4869	0.0041	0.005	0.0078	0.0151	1.2381	1.96104	0.00276309220667159	47125	71057	42002
m1m_0060001	c2hy_0040201	0.4386	0.4552	0.9635	0.3353	-0.0164	0.0049	0.0078	0.0156	1.2381	2.26087	-0.0277735005310736	47125	71027	41964
m1m_0060001	c2hy_0040301	-0.009	0.486	-0.0184	0.9853	-0.0032	0.0044	0.0078	0.0088	1.2381	1.44262	-0.00438459896729446	47125	70663	41752
m1m_0060001	c2hy_0040401b	NA	NA	NA	NA	3e-04	0.0048	0.0078	-0.0044	1.2381	-0.733333	NA	47125	61192	35696
m1m_0060001	c2hy_0060001	-0.1654	0.5246	-0.3153	0.7525	0.0215	0.0053	0.0078	0.0076	1.2381	1.13433	0.0313802225169895	47125	70178	41400
m1m_0060001	c2hy_0060002	-0.3168	0.5682	-0.5576	0.5771	0.009	0.005	0.0078	0.0074	1.2381	1.23333	0.0150226979775576	47125	70178	41400
m1m_0060001	c2hy_0060003	-0.1337	0.5394	-0.2478	0.8043	0.0137	0.0049	0.0078	0.0069	1.2381	1.07812	0.0201593584126863	47125	70178	41400
m1m_0060001	c2hy_0060004	0.2042	0.2816	0.725	0.4684	0.0191	0.0053	0.0078	0.0353	1.2381	4.97183	0.0236550256948453	47125	70178	41400
m1m_0060001	c2hy_0060005	-0.5067	0.5034	-1.0065	0.3142	0.0238	0.005	0.0078	0.0116	1.2381	1.58904	0.0383622353087443	47125	69759	41139
m1m_0060001	c2hy_0060006	-1	2.8748	-0.4757	0.6343	0.0321	0.0045	0.0078	0.0022	1.2381	0.333333	0.0506394936859603	47125	69805	41168
m1m_0060001	c2hy_0060007	-0.2491	0.3128	-0.7963	0.4259	0.0211	0.0051	0.0078	0.0263	1.2381	3.65278	0.0335052070095924	47125	69967	41260
m1m_0060001	c2hy_0060008	-0.5412	1.1608	-0.4662	0.6411	0.0053	0.0057	0.0078	0.0028	1.2381	0.41791	0.00995789985937885	47125	69918	41246
m1m_0060001	c2hy_0060009	-0.0148	0.3207	-0.0463	0.9631	0.0164	0.0044	0.0078	0.0189	1.2381	2.66197	0.0233116634826504	47125	69960	41264
m1m_0060001	c2hy_0060010	0.0676	0.4189	0.1613	0.8719	0.0193	0.0045	0.0078	0.0138	1.2381	1.89041	0.0264163951185807	47125	70072	41333
m1m_0060001	c2hy_0060011	-0.1474	0.3293	-0.4476	0.6545	0.0196	0.0042	0.0078	0.0165	1.2381	2.5	0.0292537867709346	47125	70178	41400
m1m_0060001	c2hy_0070101	-0.0964	0.3271	-0.2948	0.7681	0.0061	0.0045	0.0078	0.0171	1.2381	2.75806	0.00970765286394461	47125	70178	41400
m1m_0060001	c2hy_0070201	0.4038	0.4201	0.961	0.3365	0.0373	0.0046	0.0078	0.0138	1.2381	2.09091	0.0481432675352435	47125	70178	41400
m1m_0060001	c2hy_0070202	0.3332	0.2879	1.1574	0.2471	0.0341	0.0047	0.0078	0.0294	1.2381	3.97297	0.0431264345356934	47125	70178	41400
m1m_0060001	c2hy_0070301	-0.1651	0.3931	-0.42	0.6745	-0.0039	0.0051	0.0078	0.0152	1.2381	2.375	-0.00366183503836415	47125	70178	41400
m1m_0060001	c2hy_0070302	0.1751	0.4603	0.3804	0.7037	-0.0085	0.005	0.0078	0.013	1.2381	1.91176	-0.0137130178981381	47125	70178	41400
m1m_0060001	c2hy_0070401	-0.4646	0.61	-0.7616	0.4463	-0.0051	0.0047	0.0078	0.0081	1.2381	1.26562	-0.00341854978689588	47125	70178	41400
m1m_0060001	c2hy_0070501	-0.7103	0.8558	-0.83	0.4065	-0.0022	0.005	0.0078	0.0047	1.2381	0.746032	0.00125255306122401	47125	70178	41400
m1m_0060001	c2hy_0070601	0.3802	0.5595	0.6795	0.4968	0.0069	0.0053	0.0078	0.0084	1.2381	1.12	0.00656025185040935	47125	70178	41400
m1m_0060001	c2hy_0070701	-0.0765	0.5053	-0.1514	0.8797	0.0066	0.0054	0.0078	0.0086	1.2381	1.19444	0.00987543047289615	47125	70178	41400
m1m_0060001	c2hy_0090001	0.1145	0.425	0.2694	0.7877	-0.0141	0.005	0.0078	0.0136	1.2381	1.7	-0.0209899397537843	47125	70178	41400
m1m_0060001	c2hy_0090101	NA	NA	NA	NA	NA	NA	0.0078	2e-04	1.2381	0.031746	NA	47125	70178	41400
m1m_0060001	c2hy_0090201	NA	NA	NA	NA	-0.0045	0.005	0.0078	-0.0029	1.2381	-0.408451	NA	47125	70178	41400
m1m_0060001	c2hy_0090401	-0.6111	1.3048	-0.4684	0.6395	-0.0036	0.0052	0.0078	0.0027	1.2381	0.442623	-0.00220786034021591	47125	70178	41400
m1m_0060001	c2hy_0090601	0.0476	0.6911	0.0689	0.9451	-0.013	0.0049	0.0078	0.0043	1.2381	0.632353	-0.0184452724402934	47125	70178	41400
m1m_0060001	c2hy_0090801	NA	NA	NA	NA	NA	NA	0.0078	0.0021	1.2381	0.33871	NA	47125	70178	41400
m1m_0060001	c2hy_0090901	-0.202	0.9963	-0.2028	0.8393	0.001	0.0056	0.0078	0.0026	1.2381	0.440678	0.00231077239615346	47125	70178	41400
m1m_0060001	c2hy_0091001	NA	NA	NA	NA	-0.009	0.0052	0.0078	-0.0023	1.2381	-0.359375	NA	47125	70178	41400
m1m_0060001	c2hy_0091201	-1	1.7193	-0.8297	0.4067	9.0792e-05	0.0052	0.0078	0.0035	1.2381	0.564516	0.00762310487586768	47125	70178	41400
m1m_0060001	c2hy_0091301	0.3968	0.468	0.8479	0.3965	-0.0067	0.0046	0.0078	0.0114	1.2381	1.96552	-0.0131750282043927	47125	70178	41400
m1m_0060001	c2hy_0091401	NA	NA	NA	NA	-0.002	0.0052	0.0078	-0.0067	1.2381	-1.11667	NA	47125	70178	41400
m1m_0060001	c2hy_0190001	0.2538	0.5493	0.4621	0.644	-0.016	0.005	0.0078	0.0092	1.2381	1.29577	-0.0245841506065358	47125	70178	41400
m1m_0060001	c2hy_0200001	-0.0796	0.2656	-0.2998	0.7644	-0.032	0.0051	0.0078	0.04	1.2381	5.19481	-0.0441043483160092	47125	70178	41400
m1m_0060001	c2hy_asq_acomu	0.1447	0.2095	0.691	0.4895	0.0365	0.0054	0.0078	0.066	1.2381	7.02128	0.0516538670130937	47125	65207	38170
m1m_0060001	c2hy_asq_bgm	0.2931	0.2212	1.325	0.1852	0.0281	0.005	0.0078	0.0652	1.2381	7.01075	0.0356186453102987	47125	64930	37992
m1m_0060001	c2hy_asq_cfm	0.1222	0.2694	0.4538	0.6499	0.0367	0.0053	0.0078	0.0357	1.2381	4.89041	0.0560768479925612	47125	58162	33773
m1m_0060001	c2hy_asq_dproblem	0.0096	0.236	0.0405	0.9677	0.0463	0.0051	0.0078	0.0588	1.2381	7.08434	0.0743024948683908	47125	57865	33576
m1m_0060001	c2hy_asq_epersonal	-0.1413	0.2128	-0.6639	0.5068	0.0419	0.0052	0.0078	0.0734	1.2381	8.24719	0.071366584704742	47125	57966	33666
m1m_0060001	c2hy_asq_total	0.0836	0.1995	0.4191	0.6751	0.0507	0.0054	0.0078	0.0765	1.2381	8.89535	0.0795262610376903	47125	59091	34227
m1m_0060001	c2hy_bmi	-0.0067	0.1383	-0.0484	0.9614	-0.0077	0.0056	0.0078	0.2398	1.2381	16.2027	-0.0128408017211598	47125	62841	36622
m1m_0060001	c2hy_psi_cf	0.182	0.2709	0.672	0.5016	-0.0397	0.0044	0.0078	0.0273	1.2381	4.33333	-0.0616352107591538	47125	65460	38086
m1m_0060001	c2y_0010001	-1	3.2353	-0.6467	0.5178	0.0175	0.0049	0.0078	0.0024	1.2381	0.40678	0.0327453481062549	47125	73913	43902
m1m_0060001	c2y_0010101	-0.6864	0.4819	-1.4243	0.1544	0.0227	0.0051	0.0078	0.015	1.2381	2.34375	0.0383783185364942	47125	73913	43902
m1m_0060001	c2y_0010201	NA	NA	NA	NA	0.0012	0.0051	0.0078	-9e-04	1.2381	-0.138462	NA	47125	73913	43902
m1m_0060001	c2y_0010301	0.7389	0.6478	1.1408	0.254	-0.0026	0.0053	0.0078	0.0078	1.2381	1.27869	-0.00942362692662483	47125	70862	41890
m1m_0060001	c2y_0030002_checked	0.0985	0.1407	0.7002	0.4838	-0.0013	0.0061	0.0078	0.2606	1.2381	11.8455	-0.00739231613517708	47125	65763	38275
m1m_0060001	c2y_0040101	NA	NA	NA	NA	-0.0066	0.0047	0.0078	-0.0016	1.2381	-0.313725	NA	47125	69963	41248
m1m_0060001	c2y_0041001	NA	NA	NA	NA	NA	NA	0.0078	6e-04	1.2381	0.111111	NA	47125	70902	41906
m1m_0060001	c2y_0041101	-0.6531	2.6115	-0.2501	0.8025	-0.0038	0.005	0.0078	0.0013	1.2381	0.236364	-0.00317400353769449	47125	70984	41949
m1m_0060001	c2y_0041201	0.9198	1.0298	0.8932	0.3717	-0.0084	0.0051	0.0078	0.0045	1.2381	0.714286	-0.0171401858864136	47125	70954	41926
m1m_0060001	c2y_0041301	NA	NA	NA	NA	0.0117	0.0049	0.0078	-8e-04	1.2381	-0.137931	NA	47125	33377	19383
m1m_0060001	c2y_0041401	-0.0467	0.7571	-0.0617	0.9508	0.0159	0.0056	0.0078	0.004	1.2381	0.57971	0.0224389427069367	47125	70204	41484
m1m_0060001	c2y_0041501	0.432	0.5581	0.7741	0.4389	-0.0035	0.0045	0.0078	0.0085	1.2381	1.37097	-0.00840938844512521	47125	71075	41996
m1m_0060001	c2y_0041601	-0.2541	0.8488	-0.2994	0.7647	0.0066	0.0054	0.0078	0.0039	1.2381	0.639344	0.0105685435017569	47125	70887	41895
m1m_0060001	c2y_0041701	NA	NA	NA	NA	0.0019	0.0057	0.0078	-7e-04	1.2381	-0.127273	NA	47125	70804	41809
m1m_0060001	c2y_0041801	0.4207	0.4429	0.95	0.3421	-0.0181	0.0056	0.0078	0.0167	1.2381	2.31944	-0.0301384638240004	47125	70894	41902
m1m_0060001	c2y_0041901	-1	7.1433	-0.2218	0.8244	-0.0098	0.0046	0.0078	0.0012	1.2381	0.210526	-0.00873402214500048	47125	70705	41770
m1m_0060001	c2y_0042001	0.5874	0.8712	0.6742	0.5002	-0.0054	0.0047	0.0078	0.0041	1.2381	0.66129	-0.0108452977210713	47125	70761	41806
m1m_0060001	c2y_0042101	-0.2226	0.4766	-0.467	0.6405	0.0135	0.0051	0.0078	0.0104	1.2381	1.50725	0.0208120026620391	47125	70928	41922
m1m_0060001	c2y_0042201	-0.3952	0.6786	-0.5824	0.5603	-4e-04	0.0049	0.0078	0.0051	1.2381	0.822581	0.00195325056529103	47125	70926	41899
m1m_0060001	c2y_0042301	-0.3206	0.3984	-0.8047	0.421	-0.0063	0.0051	0.0078	0.0171	1.2381	2.40845	-0.00506441776285287	47125	70733	41789
m1m_0060001	c2y_0042401	0.1379	0.4367	0.3159	0.7521	-0.005	0.0049	0.0078	0.0142	1.2381	1.97222	-0.00847823935426378	47125	70303	41507
m1m_0060001	c2y_0042501	-0.2607	0.5564	-0.4685	0.6394	0.0032	0.0048	0.0078	0.0092	1.2381	1.41538	0.00672419258844892	47125	69835	41173
m1m_0060001	c2y_0050301	NA	NA	NA	NA	-0.0041	0.0048	0.0078	-0.0012	1.2381	-0.2	NA	47125	70084	41339
m1m_0060001	c2y_0050601	NA	NA	NA	NA	-5e-04	0.0047	0.0078	-0.0048	1.2381	-0.827586	NA	47125	70830	41839
m1m_0060001	c2y_0051001	-0.5556	1.3318	-0.4172	0.6766	-0.0036	0.0051	0.0078	0.0023	1.2381	0.359375	-0.00263738908279925	47125	70695	41747
m1m_0060001	c2y_0053101	-0.1881	0.2524	-0.7454	0.456	-0.0029	0.0056	0.0078	0.0551	1.2381	6.40698	-0.000129471214707289	47125	70089	41409
m1m_0060001	c2y_0053102	-0.2084	0.2492	-0.836	0.4032	-0.0035	0.0056	0.0078	0.058	1.2381	6.59091	-0.000420136574435275	47125	70710	41754
m1m_0060001	c2y_0060001	0.2433	0.4744	0.5129	0.608	-0.0079	0.0051	0.0078	0.0118	1.2381	1.90323	-0.0133930060190573	47125	70615	41704
m1m_0060001	c2y_0060101	-0.0416	0.2505	-0.1663	0.8679	0.0033	0.0057	0.0078	0.0409	1.2381	4.59551	0.00543553977305943	47125	70773	41799
m1m_0060001	c2y_0060201	0.2426	0.3544	0.6847	0.4936	-0.0046	0.0052	0.0078	0.0213	1.2381	3.04286	-0.0096169425147716	47125	70889	41871
m1m_0060001	c2y_0060401	NA	NA	NA	NA	-0.0075	0.005	0.0078	-0.0104	1.2381	-1.7931	NA	47125	70839	41831
m1m_0060001	c2y_0061301	-0.4634	0.3811	-1.2159	0.224	-0.0095	0.005	0.0078	0.0201	1.2381	2.91304	-0.00743840954855152	47125	70610	41715
m1m_0060001	c2y_0061401	0.0396	0.3491	0.1134	0.9097	-0.0119	0.0051	0.0078	0.0166	1.2381	2.72131	-0.017078768434088	47125	70903	41893
m1m_0060001	c2y_0061501	-0.0608	0.3905	-0.1557	0.8763	0.002	0.005	0.0078	0.0121	1.2381	1.75362	0.00339334782231191	47125	70580	41657
m1m_0060001	c2y_0061601	0.4781	1.1396	0.4195	0.6748	-0.003	0.005	0.0078	0.0047	1.2381	0.758065	-0.00707909761115523	47125	70875	41878
m1m_0060001	c2y_0061901	-0.3587	0.781	-0.4593	0.646	0.0025	0.0054	0.0078	0.0045	1.2381	0.703125	0.0056126474828672	47125	70806	41822
m1m_0060001	c2y_0062001	0.2777	0.4438	0.6256	0.5316	0.0056	0.0056	0.0078	0.0124	1.2381	1.9375	0.00504170559415249	47125	71000	41949
m1m_0060001	c2y_0062101	0.8947	0.7955	1.1248	0.2607	0.006	0.0043	0.0078	0.0069	1.2381	1.09524	0.00171750919650629	47125	71029	41982
m1m_0060001	c2y_0062201	-0.101	0.4099	-0.2464	0.8054	0.0062	0.0052	0.0078	0.0145	1.2381	1.93333	0.00976769922136914	47125	70444	41612
m1m_0060001	c2y_0062301	NA	NA	NA	NA	3e-04	0.0053	0.0078	-0.002	1.2381	-0.30303	NA	47125	70238	41469
m1m_0060001	c2y_0062401	0.2281	0.3682	0.6196	0.5355	0.0092	0.0051	0.0078	0.0183	1.2381	3.26786	0.0100709166843756	47125	71187	42075
m1m_0060001	c2y_0062601	0.0046	0.414	0.011	0.9912	-0.0029	0.0047	0.0078	0.0109	1.2381	1.94643	-0.00406875990718913	47125	71319	42154
m1m_0060001	c2y_0062701	NA	NA	NA	NA	0.0129	0.0056	0.0078	-4.4094e-05	1.2381	-0.00711194	NA	47125	71319	42154
m1m_0060001	c2y_0070001	0.1876	0.3087	0.6076	0.5435	0.0095	0.0051	0.0078	0.0294	1.2381	4.0274	0.0104186311622054	47125	71319	42154
m1m_0060001	c2y_0070002	0.2634	0.3534	0.7455	0.456	0.0088	0.0054	0.0078	0.0244	1.2381	3.43662	0.008607526937644	47125	71319	42154
m1m_0060001	c2y_0070101	-0.1013	0.4541	-0.2232	0.8234	-0.0082	0.0053	0.0078	0.0138	1.2381	2	-0.0103379667006743	47125	71319	42154
m1m_0060001	c2y_0070201	0.161	0.362	0.4446	0.6566	-8e-04	0.0052	0.0078	0.0188	1.2381	2.9375	-0.00309100725358254	47125	71319	42154
m1m_0060001	c2y_0070301b	NA	NA	NA	NA	-0.0188	0.0049	0.0078	-2e-04	1.2381	-0.0338983	NA	47125	61581	35933
m1m_0060001	c2y_0080001_1	-0.3337	0.3793	-0.8798	0.379	0.0335	0.0049	0.0078	0.0208	1.2381	3.25	0.0551304548429633	47125	61862	36110
m1m_0060001	c2y_0080001_2	0.3144	0.3633	0.8655	0.3868	0.0167	0.0055	0.0078	0.0219	1.2381	3.47619	0.0211763192087059	47125	61862	36110
m1m_0060001	c2y_0090001b2	NA	NA	NA	NA	0.0074	0.0048	0.0078	-0.008	1.2381	-1.37931	NA	47125	57915	33576
m1m_0060001	c2y_0090002	-0.1574	0.367	-0.4288	0.6681	0.0068	0.0048	0.0078	0.0207	1.2381	3	0.0115162520338787	47125	71319	42154
m1m_0060001	c2y_0100001_2	-0.1421	0.3243	-0.4383	0.6612	0.0031	0.0054	0.0078	0.0196	1.2381	2.9697	0.00648113254918173	47125	61862	36110
m1m_0060001	c2y_0100001_3	0.8747	0.4998	1.75	0.0801	-0.0059	0.0052	0.0078	0.0195	1.2381	2.70833	-0.0198955159272227	47125	61669	35996
m1m_0060001	c2y_0100001_4	-0.1742	0.5106	-0.3412	0.733	-4e-04	0.005	0.0078	0.008	1.2381	1.25	0.000783545168289204	47125	61733	36035
m1m_0060001	c2y_0100102	-0.0073	0.2423	-0.0301	0.976	-0.0049	0.0053	0.0078	0.0417	1.2381	5.27848	-0.00677589319803944	47125	71319	42154
m1m_0060001	c2y_0100203	0.5574	0.4053	1.3751	0.1691	-0.003	0.0053	0.0078	0.022	1.2381	3.23529	-0.0116006991517365	47125	71319	42154
m1m_0060001	c2y_0100301	0.8539	0.546	1.564	0.1178	-0.0051	0.0054	0.0078	0.0162	1.2381	2.38235	-0.0168145130135543	47125	71319	42154
m1m_0060001	c2y_0100304	0.8426	0.8382	1.0052	0.3148	-0.0112	0.0047	0.0078	0.0051	1.2381	0.894737	-0.0217859086923356	47125	63050	37383
m1m_0060001	c2y_0100501_3	-0.2125	0.5443	-0.3905	0.6961	0.0018	0.0054	0.0078	0.0093	1.2381	1.55	0.00454300251294312	47125	61726	36032
m1m_0060001	c2y_0100602	-0.1562	0.3027	-0.516	0.6058	0.0039	0.0052	0.0078	0.0228	1.2381	3.35294	0.00799625238544032	47125	62212	36467
m1m_0060001	c2y_0100703	0.1783	0.3755	0.4748	0.6349	-0.004	0.0054	0.0078	0.0153	1.2381	2.42857	-0.00800808918688458	47125	61296	36024
m1m_0060001	c2y_0100801	0.239	0.4353	0.549	0.583	-0.0038	0.0055	0.0078	0.012	1.2381	1.96721	-0.00761369260888077	47125	71319	42154
m1m_0060001	c2y_0101102	-0.4395	0.4671	-0.941	0.3467	0.0082	0.0049	0.0078	0.0101	1.2381	1.62903	0.0153152542412205	47125	71319	42154
m1m_0060001	c2y_0102001_3	NA	NA	NA	NA	-0.0051	0.0051	0.0078	-5e-04	1.2381	-0.0877193	NA	47125	54725	31809
m1m_0060001	c2y_0103501_2	0.0502	0.3728	0.1347	0.8928	-0.0095	0.0049	0.0078	0.0157	1.2381	2.34328	-0.0160372756625891	47125	54023	31343
m1m_0060001	c2y_0103501_3	NA	NA	NA	NA	NA	NA	0.0078	5e-04	1.2381	0.0833333	NA	47125	54087	31379
m1m_0060001	c2y_0104001_2	-0.0453	0.347	-0.1306	0.8961	-0.0216	0.0049	0.0078	0.0185	1.2381	2.68116	-0.0322279183342605	47125	61648	35991
m1m_0060001	c2y_0104001_3	NA	NA	NA	NA	-0.0031	0.0048	0.0078	-0.0028	1.2381	-0.491228	NA	47125	61779	36062
m1m_0060001	c2y_0104501_2	NA	NA	NA	NA	-0.004	0.0044	0.0078	-0.009	1.2381	-1.55172	NA	47125	61633	35967
m1m_0060001	c2y_0105001_2	-0.2896	0.3214	-0.9012	0.3675	-0.0158	0.0051	0.0078	0.0227	1.2381	3.28986	-0.0201570218858514	47125	61531	35895
m1m_0060001	c2y_0105001_3	-1	3.0402	-0.7465	0.4553	0.001	0.0054	0.0078	0.0027	1.2381	0.457627	0.011976907003523	47125	61616	35959
m1m_0060001	c2y_0105501	-0.7364	0.4061	-1.8135	0.0698	-0.0053	0.0047	0.0078	0.0199	1.2381	3.01515	0.00191217232285116	47125	71319	42154
m1m_0060001	c2y_0105601	-0.0835	0.4845	-0.1723	0.8632	-0.0026	0.0055	0.0078	0.0077	1.2381	1.24194	-0.00295147712770521	47125	71319	42154
m1m_0060001	c2y_0105701	-0.4769	0.4211	-1.1326	0.2574	-0.0113	0.0047	0.0078	0.0154	1.2381	2.52459	-0.0104349385548231	47125	71319	42154
m1m_0060001	c2y_0110001	0.4545	0.2705	1.6801	0.0929	-0.0076	0.0053	0.0078	0.0618	1.2381	7.53659	-0.0211757367501682	47125	71319	42154
m1m_0060001	c2y_0120001	0.3299	0.2571	1.283	0.1995	-0.0051	0.0053	0.0078	0.0519	1.2381	6.32927	-0.014075208241035	47125	71319	42154
m1m_0060001	c2y_0120101	0.3153	0.2983	1.0571	0.2904	-0.0074	0.0058	0.0078	0.0463	1.2381	5.7875	-0.0166216776869677	47125	71319	42154
m1m_0060001	c2y_0120201	0.0667	0.299	0.2231	0.8235	0.0012	0.0052	0.0078	0.0342	1.2381	3.8427	0.000573017187333517	47125	71319	42154
m1m_0060001	c2y_0120301	NA	NA	NA	NA	NA	NA	0.0078	4e-04	1.2381	0.0689655	NA	47125	71319	42154
m1m_0060001	c2y_0130001	0.498	0.4161	1.1967	0.2314	-0.0045	0.0055	0.0078	0.0192	1.2381	3.09677	-0.0124513838422565	47125	71319	42154
m1m_0060001	c2y_0140001	1	6.1264	0.439	0.6606	-0.0097	0.0051	0.0078	0.0016	1.2381	0.285714	-0.02295041229883	47125	71319	42154
m1m_0060001	c2y_0150001	0.6268	0.885	0.7083	0.4788	-0.0101	0.0046	0.0078	0.0049	1.2381	0.753846	-0.0181608419934965	47125	68796	40583
m1m_0060001	c2y_0160001	0.1294	0.2255	0.5738	0.5661	-0.0063	0.0052	0.0078	0.057	1.2381	5.7	-0.0117779913096788	47125	71319	42154
m1m_0060001	c2y_0170001	0.113	0.2293	0.4928	0.6222	-0.0041	0.0051	0.0078	0.0528	1.2381	5.33333	-0.00818187806582269	47125	71319	42154
m1m_0060001	c2y_0170101	0.2819	0.2513	1.1215	0.2621	-0.0036	0.0052	0.0078	0.0517	1.2381	4.92381	-0.0109401025163538	47125	71319	42154
m1m_0060001	c2y_0170401	0.3257	0.3851	0.8457	0.3977	-0.0023	0.0049	0.0078	0.0192	1.2381	2.86567	-0.00724688611566873	47125	71319	42154
m1m_0060001	c2y_0180001	0.3015	0.2639	1.1425	0.2533	-0.0069	0.0047	0.0078	0.0357	1.2381	4.3012	-0.0148449172101029	47125	71319	42154
m1m_0060001	c2y_0190001	-0.3435	0.2262	-1.5187	0.1288	-0.0056	0.0052	0.0078	0.0645	1.2381	6.32353	3.2468350775514e-06	47125	71319	42154
m1m_0060001	c2y_0200001	0.8571	2.1927	0.3909	0.6959	-0.0102	0.0047	0.0078	0.0023	1.2381	0.319444	-0.0177477993540103	47125	71319	42154
m1m_0060001	c2y_0210001	NA	NA	NA	NA	-0.0095	0.0048	0.0078	-0.0014	1.2381	-0.191781	NA	47125	71319	42154
m1m_0060001	c2y_0210101	-0.678	0.6586	-1.0294	0.3033	0.0078	0.0046	0.0078	0.0072	1.2381	0.935065	0.0159275317065469	47125	71319	42154
m1m_0060001	c2y_0210201	-0.2811	0.5765	-0.4877	0.6258	0.0043	0.0054	0.0078	0.0067	1.2381	1.06349	0.00800381309268814	47125	71319	42154
m1m_0060001	c2y_0210202	-0.1756	0.497	-0.3534	0.7238	-2e-04	0.0049	0.0078	0.0086	1.2381	1.34375	0.00117276762043421	47125	71319	42154
m1m_0060001	c2y_0210203	0.3939	0.5995	0.657	0.5112	6.724e-05	0.0052	0.0078	0.0079	1.2381	1.29508	-0.00302331179437087	47125	71319	42154
m1m_0060001	c2y_0210204	NA	NA	NA	NA	-0.0061	0.005	0.0078	-0.0019	1.2381	-0.296875	NA	47125	71319	42154
m1m_0060001	c2y_0210205	NA	NA	NA	NA	-0.0143	0.0053	0.0078	-0.0015	1.2381	-0.220588	NA	47125	71319	42154
m1m_0060001	c2y_0210206	NA	NA	NA	NA	0.0038	0.0051	0.0078	-4e-04	1.2381	-0.0727273	NA	47125	71319	42154
m1m_0060001	c2y_0210207	-0.5443	0.3998	-1.3612	0.1734	-0.0028	0.0051	0.0078	0.0197	1.2381	3.28333	0.00293678875448211	47125	71319	42154
m1m_0060001	c2y_0210208	NA	NA	NA	NA	-0.0046	0.0053	0.0078	-0.0033	1.2381	-0.55	NA	47125	71319	42154
m1m_0060001	c2y_0210209	NA	NA	NA	NA	NA	NA	0.0078	7e-04	1.2381	0.127273	NA	47125	71319	42154
m1m_0060001	c2y_0210210	NA	NA	NA	NA	-0.0021	0.0052	0.0078	-0.0047	1.2381	-0.824561	NA	47125	71319	42154
m1m_0060001	c2y_0210211	-0.3783	0.6816	-0.555	0.5789	-0.0021	0.0056	0.0078	0.0065	1.2381	1.01562	-0.000195832744686298	47125	71319	42154
m1m_0060001	c2y_0210212	-0.0817	0.4863	-0.1681	0.8665	4e-04	0.0054	0.0078	0.0098	1.2381	1.60656	0.00127563909369681	47125	71319	42154
m1m_0060001	c2y_0220001	0.1158	0.4301	0.2693	0.7877	-0.0025	0.0051	0.0078	0.0129	1.2381	2.01562	-0.00465712915281239	47125	70932	41928
m1m_0060001	c2y_0240001	-0.0471	0.3694	-0.1274	0.8986	0.0101	0.0047	0.0078	0.0174	1.2381	2.63636	0.0146562077525995	47125	71021	41968
m1m_0060001	c2y_0250001	0.3156	0.605	0.5216	0.602	0.0084	0.0046	0.0078	0.0067	1.2381	1.11667	0.00938452962366337	47125	70753	41821
m1m_0060001	c2y_0260001	-0.0681	0.3939	-0.1729	0.8628	0.0226	0.0048	0.0078	0.014	1.2381	2	0.0322699434765566	47125	70787	41828
m1m_0060001	c2y_0270001	1	0.9393	1.0739	0.2829	0.0136	0.0051	0.0078	0.0049	1.2381	0.803279	0.0126211486700764	47125	70749	41820
m1m_0060001	c2y_0280001	NA	NA	NA	NA	NA	NA	0.0078	2e-04	1.2381	0.0273973	NA	47125	70959	41935
m1m_0060001	c2y_0290001	0.115	0.2377	0.4838	0.6285	-0.0168	0.0049	0.0078	0.0457	1.2381	6.01316	-0.0259754716079373	47125	71319	42154
m1m_0060001	c2y_0300001	-0.1115	0.372	-0.2997	0.7644	-0.0156	0.0048	0.0078	0.0185	1.2381	2.89062	-0.0203832303025989	47125	71319	42154
m1m_0060001	c2y_0310001	-1	1.1331	-1.4926	0.1355	-0.0072	0.0054	0.0078	0.0064	1.2381	1	0.002061678414779	47125	71319	42154
m1m_0060001	c2y_0320001	0.0118	0.2799	0.0423	0.9663	-0.0138	0.0052	0.0078	0.03	1.2381	4.05405	-0.0195296351874111	47125	71319	42154
m1m_0060001	c2y_0330101	0.4567	0.4304	1.0611	0.2886	0.0297	0.0048	0.0078	0.0142	1.2381	2.18462	0.0364402672697669	47125	71319	42154
m1m_0060001	c2y_0330201	-0.1731	0.4975	-0.3479	0.7279	0.0184	0.0052	0.0078	0.0084	1.2381	1.23529	0.0269242939418569	47125	71319	42154
m1m_0060001	c2y_0340001	-0.1832	0.3031	-0.6045	0.5455	0.0178	0.005	0.0078	0.0236	1.2381	3.63077	0.0273964720460063	47125	71319	42154
m1m_0060001	c2y_0350001	0.3177	0.5907	0.5379	0.5907	-0.0094	0.0051	0.0078	0.0086	1.2381	1.34375	-0.0156580196111959	47125	71319	42154
m1m_0060001	c2y_0360001	NA	NA	NA	NA	0.0203	0.0052	0.0078	-0.0022	1.2381	-0.349206	NA	47125	71319	42154
m1m_0060001	c2y_0360201	-0.2557	0.4697	-0.5443	0.5862	0.0067	0.0052	0.0078	0.0204	1.2381	1.74359	0.0126179800433935	47125	71319	42154
m1m_0060001	c2y_0450001	0.309	1.3583	0.2275	0.82	-0.0071	0.0053	0.0078	0.0021	1.2381	0.323077	-0.0110698841837407	47125	71319	42154
m1m_0060001	c2y_0460001	0.0305	0.251	0.1214	0.9034	-0.0387	0.005	0.0078	0.0364	1.2381	5.35294	-0.0549573650766279	47125	71319	42154
m1m_0060001	c2y_asq_acomu	-0.0084	0.1775	-0.0474	0.9622	0.0372	0.0056	0.0078	0.0949	1.2381	10.4286	0.0575042320330901	47125	64769	37873
m1m_0060001	c2y_asq_bgm	0.1613	0.2022	0.7979	0.4249	0.0272	0.0051	0.0078	0.0941	1.2381	11.6173	0.0372416369741527	47125	64768	37873
m1m_0060001	c2y_asq_cfm	0.1643	0.2627	0.6255	0.5316	0.0339	0.0047	0.0078	0.0439	1.2381	5.55696	0.0475531924468131	47125	64926	37992
m1m_0060001	c2y_asq_dproblem	-0.0937	0.2669	-0.3509	0.7257	0.0463	0.0053	0.0078	0.0358	1.2381	4.36585	0.0702507704982823	47125	65376	38273
m1m_0060001	c2y_asq_epersonal	0.1403	0.2903	0.4832	0.629	0.0389	0.005	0.0078	0.0352	1.2381	4.09302	0.0552838107839051	47125	65376	38273
m1m_0060001	c2y_asq_total	0.1475	0.196	0.7524	0.4518	0.0502	0.0051	0.0078	0.079	1.2381	8.97727	0.079721239951861	47125	56035	32298
m1m_0060001	c2y_bmi	-0.0146	0.1358	-0.1072	0.9146	-0.0105	0.0054	0.0078	0.237	1.2381	16.4583	-0.0172248441298859	47125	62765	36571
m1m_0060001	c3hy_0010101	-0.188	0.4132	-0.455	0.6491	0.0127	0.005	0.0078	0.0138	1.2381	1.84	0.0201046693769769	47125	68351	40184
m1m_0060001	c3hy_0010201	-0.3123	0.5938	-0.526	0.5989	0.0081	0.0051	0.0078	0.0076	1.2381	1.11765	0.0139520419711639	47125	68351	40184
m1m_0060001	c3hy_0010301	NA	NA	NA	NA	0.006	0.0046	0.0078	-0.0017	1.2381	-0.25	NA	47125	68351	40184
m1m_0060001	c3hy_0030002	0.0916	0.1176	0.7795	0.4357	0.0013	0.0057	0.0078	0.3623	1.2381	15.417	-0.00381342137001748	47125	68351	40184
m1m_0060001	c3hy_0080102	NA	NA	NA	NA	0.009	0.0053	0.0078	-0.0055	1.2381	-0.916667	NA	47125	68351	40184
m1m_0060001	c3hy_0081001	0.4178	1.0467	0.3991	0.6898	-0.0017	0.0048	0.0078	0.0024	1.2381	0.393443	-0.00423027858363637	47125	68351	40184
m1m_0060001	c3hy_0082002	-0.5001	0.398	-1.2563	0.209	0.0097	0.0051	0.0078	0.0305	1.2381	2.52066	0.0218329585844958	47125	68351	40184
m1m_0060001	c3hy_0083001	NA	NA	NA	NA	NA	NA	0.0078	0.001	1.2381	0.140845	NA	47125	68351	40184
m1m_0060001	c3hy_0083002	0.6871	0.7921	0.8675	0.3857	-0.0082	0.0048	0.0078	0.0055	1.2381	0.808824	-0.0161893838818796	47125	68351	40184
m1m_0060001	c3hy_0084001	-1	2.9457	-0.3557	0.7221	-0.0065	0.0048	0.0078	0.0021	1.2381	0.304348	-0.00496465191961081	47125	68351	40184
m1m_0060001	c3hy_0085001	-0.6291	0.8721	-0.7213	0.4707	-7e-04	0.0049	0.0078	0.0049	1.2381	0.671233	0.00291913114271018	47125	68351	40184
m1m_0060001	c3hy_0086001	-0.043	0.6224	-0.0691	0.9449	0.0062	0.0055	0.0078	0.006	1.2381	0.895522	0.00911367614004161	47125	68351	40184
m1m_0060001	c3hy_0087001	-0.0662	0.4438	-0.1492	0.8814	0.0031	0.0055	0.0078	0.0123	1.2381	1.75714	0.00513025427322495	47125	67101	39348
m1m_0060001	c3hy_0090001	-0.1842	1.1202	-0.1644	0.8694	-0.0098	0.0048	0.0078	0.0029	1.2381	0.367089	-0.013143484174851	47125	67525	39631
m1m_0060001	c3hy_0090101	0.045	1.6012	0.0281	0.9776	-0.0053	0.0053	0.0078	0.0014	1.2381	0.233333	-0.00772432673172703	47125	67571	39665
m1m_0060001	c3hy_0090201	NA	NA	NA	NA	NA	NA	0.0078	7e-04	1.2381	0.111111	NA	47125	64063	37626
m1m_0060001	c3hy_0090401	-0.2815	0.9538	-0.2952	0.7678	-0.0042	0.0051	0.0078	0.0036	1.2381	0.514286	-0.00446568566788132	47125	68351	40184
m1m_0060001	c3hy_0090601	0.4826	0.7119	0.6779	0.4978	-0.0111	0.0046	0.0078	0.0053	1.2381	0.815385	-0.0189039493716815	47125	68351	40184
m1m_0060001	c3hy_0090801	1	0.7523	1.369	0.171	7e-04	0.0052	0.0078	0.0075	1.2381	1.31579	-0.00694244396241785	47125	68351	40184
m1m_0060001	c3hy_0091001	0.0454	0.4461	0.1017	0.919	-0.0055	0.0051	0.0078	0.0112	1.2381	1.72308	-0.00827089564684303	47125	68351	40184
m1m_0060001	c3hy_0091201	NA	NA	NA	NA	-0.0042	0.0042	0.0078	-0.013	1.2381	-2.03125	NA	47125	68351	40184
m1m_0060001	c3hy_0091401	NA	NA	NA	NA	0.0076	0.0054	0.0078	-0.0012	1.2381	-0.196721	NA	47125	68351	40184
m1m_0060001	c3hy_asq_acomu	0.1983	0.2533	0.7828	0.4337	0.0309	0.0052	0.0078	0.0435	1.2381	5.50633	0.0423841416181148	47125	65763	38275
m1m_0060001	c3hy_asq_bgm	0.0782	0.2325	0.3362	0.7367	0.0469	0.0051	0.0078	0.0563	1.2381	7.40789	0.0688013497496305	47125	65763	38275
m1m_0060001	c3hy_asq_cfm	-0.0735	0.2346	-0.3132	0.7541	0.043	0.005	0.0078	0.0529	1.2381	6.78205	0.0660568674145028	47125	65763	38275
m1m_0060001	c3hy_asq_dproblem	0.3445	0.2879	1.1966	0.2315	0.0323	0.005	0.0078	0.0431	1.2381	5.4557	0.0418108302398031	47125	65550	38150
m1m_0060001	c3hy_asq_epersonal	-0.0129	0.2583	-0.0498	0.9603	0.0406	0.0052	0.0078	0.0429	1.2381	4.98837	0.0608388629157285	47125	65763	38275
m1m_0060001	c3hy_asq_total	-0.0038	0.2115	-0.0179	0.9857	0.0528	0.0048	0.0078	0.0646	1.2381	8.17722	0.0846568396429957	47125	59032	34182
m1m_0060001	c3hy_bmi	-0.0096	0.1334	-0.0719	0.9427	-0.0085	0.0059	0.0078	0.2701	1.2381	16.3697	-0.0143943410318161	47125	62274	36285
m1m_0060001	c3hy_psi_cf	0.3824	0.2824	1.354	0.1757	-0.0421	0.0043	0.0078	0.0334	1.2381	4.07317	-0.0692267028002726	47125	65098	37840
m1m_0060001	c3y_0010101	-0.4229	0.4877	-0.8672	0.3858	0.015	0.0051	0.0078	0.0108	1.2381	1.61194	0.0250550463287255	47125	69564	41013
m1m_0060001	c3y_0010201	NA	NA	NA	NA	NA	NA	0.0078	9e-04	1.2381	0.130435	NA	47125	70178	41400
m1m_0060001	c3y_0010301	0.6603	2.2142	0.2982	0.7655	0.0064	0.0053	0.0078	0.0018	1.2381	0.26087	0.0064469138742642	47125	70178	41400
m1m_0060001	c3y_0030002_checked	0.0744	0.1215	0.6118	0.5407	-0.0027	0.0056	0.0078	0.3134	1.2381	14.3105	-0.00921463012787784	47125	65763	38275
m1m_0060001	c3y_0040001_1	0.3366	0.4939	0.6816	0.4955	0.0157	0.0048	0.0078	0.0083	1.2381	1.22059	0.0210713434602623	47125	61100	35682
m1m_0060001	c3y_0040001_2	-0.1301	0.4209	-0.3091	0.7572	-0.0145	0.0047	0.0078	0.0111	1.2381	1.65672	-0.0207977475337585	47125	61077	35665
m1m_0060001	c3y_0050001_1	0.0352	0.3388	0.1039	0.9173	0.0127	0.0055	0.0078	0.022	1.2381	3.18841	0.0188373522125181	47125	61700	36010
m1m_0060001	c3y_0050001_2	0.0365	0.5382	0.0678	0.9459	0.0111	0.0052	0.0078	0.0089	1.2381	1.28986	0.0164550737833155	47125	61689	36006
m1m_0060001	c3y_0050001_3	0.1138	0.2437	0.4667	0.6407	-0.0256	0.0054	0.0078	0.0435	1.2381	6.30435	-0.0415708575130474	47125	61478	35882
m1m_0060001	c3y_0060001	0.7195	0.4694	1.5331	0.1253	0.0041	0.0047	0.0078	0.0141	1.2381	1.98592	-0.00185860199350039	47125	69945	41244
m1m_0060001	c3y_0082101	-0.2395	0.262	-0.914	0.3607	0.0032	0.0058	0.0078	0.0477	1.2381	5.54651	0.00933566030298382	47125	69905	41227
m1m_0060001	c3y_0082102	-0.2429	0.2459	-0.9877	0.3233	0.0035	0.0058	0.0078	0.0549	1.2381	6.16854	0.0102230246290881	47125	69899	41221
m1m_0060001	c3y_0091001	0.3641	0.2971	1.2253	0.2205	-0.0083	0.005	0.0078	0.0302	1.2381	3.51163	-0.0174787357822947	47125	69921	41224
m1m_0060001	c3y_0091101	-0.1835	0.2567	-0.7148	0.4748	0.0011	0.0053	0.0078	0.0405	1.2381	4.55056	0.00494382582506101	47125	67798	39798
m1m_0060001	c3y_0091201	0.3815	0.2715	1.4051	0.16	-0.0078	0.0049	0.0078	0.0365	1.2381	4.29412	-0.0179250926622247	47125	67700	39730
m1m_0060001	c3y_0091301	NA	NA	NA	NA	NA	NA	0.0078	0.0013	1.2381	0.19403	NA	47125	67822	39812
m1m_0060001	c3y_0091401	-0.1184	0.3857	-0.3071	0.7588	-0.012	0.0042	0.0078	0.0113	1.2381	1.66176	-0.0157357505769319	47125	69987	41274
m1m_0060001	c3y_0091501	0.2295	0.4873	0.4711	0.6376	-0.0081	0.0049	0.0078	0.0102	1.2381	1.47826	-0.0134476757941264	47125	69842	41198
m1m_0060001	c3y_0092801	NA	NA	NA	NA	0.0117	0.0057	0.0078	-0.0066	1.2381	-0.985075	NA	47125	69820	41178
m1m_0060001	c3y_0092901	1	1.2686	0.8891	0.3739	0.0063	0.0049	0.0078	0.0044	1.2381	0.733333	0.00218566750852802	47125	69759	41141
m1m_0060001	c3y_0093001	0.4162	0.7171	0.5805	0.5616	-0.0025	0.0053	0.0078	0.0063	1.2381	0.969231	-0.00644188251796579	47125	69954	41260
m1m_0060001	c3y_0093401	NA	NA	NA	NA	0.0061	0.0046	0.0078	-0.0078	1.2381	-1.2381	NA	47125	70178	41400
m1m_0060001	c3y_0094701	NA	NA	NA	NA	-0.0037	0.0053	0.0078	-0.0024	1.2381	-0.428571	NA	47125	70178	41400
