## Supplementary Table 4 for "Genome-wide association study on longitudinal and cross-sectional traits of child health and development in a Japanese population": 322458_file06 (part 94 of 103)

Trait_ID_1	Trait_ID_2	rg	rg_SE	Z_rg	P_rg	intercept	intercept_SE	h2_1	h2_2	Z_h2_1	Z_h2_2	re	N_1	N_2	N_overlap
m1m_0060001	c3y_0095301	0.1181	0.6686	0.1767	0.8598	0.0017	0.0052	0.0078	0.0063	1.2381	1.05	0.00154443681469221	47125	70178	41400
m1m_0060001	c3y_0095401	0.0839	0.7729	0.1086	0.9135	0.0064	0.0048	0.0078	0.0044	1.2381	0.6875	0.00845012723569814	47125	70178	41400
m1m_0060001	c3y_0100101	1	1.0066	1.1742	0.2403	0.0107	0.0047	0.0078	0.0062	1.2381	0.861111	0.00669015236251373	47125	70178	41400
m1m_0060001	c3y_0100102	0.8131	0.7365	1.104	0.2696	0.0066	0.0053	0.0078	0.0087	1.2381	1.19178	0.00249035500342582	47125	70178	41400
m1m_0060001	c3y_0100201	1	5.4963	0.2044	0.838	-0.0149	0.005	0.0078	0.0014	1.2381	0.2	-0.0245231404655284	47125	70178	41400
m1m_0060001	c3y_0100301b	1	1.8264	0.8329	0.4049	0.0012	0.0047	0.0078	0.0041	1.2381	0.554054	-0.00683933746705133	47125	61929	35926
m1m_0060001	c3y_0110001_3	0.5001	0.4111	1.2165	0.2238	-0.0077	0.0054	0.0078	0.0212	1.2381	2.90411	-0.0182369588666983	47125	61554	35933
m1m_0060001	c3y_0110101	0.0377	0.2496	0.151	0.8799	-9e-04	0.0051	0.0078	0.0383	1.2381	5.17568	-0.00194688580644005	47125	70178	41400
m1m_0060001	c3y_0110201	0.6786	0.4431	1.5315	0.1257	0.0021	0.0056	0.0078	0.0182	1.2381	2.56338	-0.00523639974589674	47125	70178	41400
m1m_0060001	c3y_0110301	0.5189	0.3979	1.3041	0.1922	0.0043	0.0055	0.0078	0.0184	1.2381	2.48649	-0.000246623200451842	47125	70178	41400
m1m_0060001	c3y_0110501_3	0.3876	1.1782	0.329	0.7422	-0.0051	0.005	0.0078	0.0021	1.2381	0.368421	-0.00939735060199786	47125	59626	34739
m1m_0060001	c3y_0110601	-0.4508	0.4437	-1.016	0.3096	0.0037	0.0054	0.0078	0.0151	1.2381	2.09722	0.0101482190048879	47125	70178	41400
m1m_0060001	c3y_0110701	-0.018	0.4427	-0.0406	0.9676	7e-04	0.0049	0.0078	0.0103	1.2381	1.51471	0.00114404597912556	47125	70178	41400
m1m_0060001	c3y_0110801	-0.6248	0.8922	-0.7003	0.4838	0.0042	0.0048	0.0078	0.0044	1.2381	0.666667	0.00955268509703141	47125	70178	41400
m1m_0060001	c3y_0112001_3	NA	NA	NA	NA	-0.001	0.0049	0.0078	-0.0015	1.2381	-0.254237	NA	47125	61862	36110
m1m_0060001	c3y_0113501_2	0.8412	0.9961	0.8445	0.3984	-0.0081	0.0047	0.0078	0.0043	1.2381	0.661538	-0.0170865261855139	47125	61862	36110
m1m_0060001	c3y_0113501_3	NA	NA	NA	NA	-0.0136	0.0049	0.0078	-0.0015	1.2381	-0.217391	NA	47125	61862	36110
m1m_0060001	c3y_0114001_2	1	1.521	0.9595	0.3373	-0.0236	0.0045	0.0078	0.0042	1.2381	0.591549	-0.043904749914291	47125	61862	36110
m1m_0060001	c3y_0114001_3	NA	NA	NA	NA	-6e-04	0.0046	0.0078	-0.0047	1.2381	-0.783333	NA	47125	61862	36110
m1m_0060001	c3y_0114501_2	NA	NA	NA	NA	-0.0133	0.0051	0.0078	-0.0038	1.2381	-0.666667	NA	47125	61862	36110
m1m_0060001	c3y_0115001_2	-0.0494	0.3465	-0.1426	0.8866	-0.0044	0.0051	0.0078	0.0175	1.2381	2.46479	-0.00607885875975556	47125	61862	36110
m1m_0060001	c3y_0115001_3	-0.8433	2.3697	-0.3559	0.7219	-0.0155	0.0052	0.0078	0.0016	1.2381	0.231884	-0.0202925240262136	47125	61862	36110
m1m_0060001	c3y_0116001	0.4692	0.5341	0.8786	0.3796	-0.026	0.0048	0.0078	0.0083	1.2381	1.53704	-0.0402149311466863	47125	70178	41400
m1m_0060001	c3y_0116101	NA	NA	NA	NA	-0.0044	0.0045	0.0078	-0.0068	1.2381	-1.0625	NA	47125	70178	41400
m1m_0060001	c3y_0116102	0.5156	0.5447	0.9467	0.3438	-0.0239	0.0049	0.0078	0.0096	1.2381	1.43284	-0.0382146998371511	47125	69309	40870
m1m_0060001	c3y_0120001	0.1076	0.2516	0.4276	0.669	-0.0068	0.0052	0.0078	0.0525	1.2381	5.41237	-0.0120088557528422	47125	69920	41234
m1m_0060001	c3y_0130001	-0.0393	0.2959	-0.1328	0.8944	-0.0046	0.0057	0.0078	0.0375	1.2381	4.03226	-0.00586383485715619	47125	69935	41246
m1m_0060001	c3y_0130101	0.0911	0.2676	0.3405	0.7334	-0.0079	0.0052	0.0078	0.0494	1.2381	4.94	-0.0131845084090531	47125	69685	41095
m1m_0060001	c3y_0130201	-0.0244	0.3203	-0.0763	0.9392	0.0039	0.0052	0.0078	0.0303	1.2381	3.06061	0.00591108845184894	47125	70038	41316
m1m_0060001	c3y_0130301	0.0408	0.548	0.0744	0.9407	0.0013	0.0045	0.0078	0.0068	1.2381	0.957746	0.00153494044515876	47125	69125	40748
m1m_0060001	c3y_0140001	0.3842	0.308	1.2476	0.2122	-0.006	0.0053	0.0078	0.037	1.2381	4.5122	-0.0152124683648912	47125	70050	41319
m1m_0060001	c3y_0150001	0.3776	0.4705	0.8024	0.4223	-0.0025	0.005	0.0078	0.013	1.2381	1.9697	-0.00735810293618902	47125	69946	41254
m1m_0060001	c3y_0160001	0.6915	0.7188	0.962	0.3361	-0.0022	0.0048	0.0078	0.0064	1.2381	0.914286	-0.00801514250714909	47125	70249	41198
m1m_0060001	c3y_0170001	0.2603	0.2366	1.1002	0.2713	-0.0039	0.0047	0.0078	0.0523	1.2381	5.50526	-0.0115116888146274	47125	56798	34167
m1m_0060001	c3y_0180001	0.2787	0.2476	1.1255	0.2604	-0.0047	0.0048	0.0078	0.0483	1.2381	4.97938	-0.0123050131308059	47125	70596	41402
m1m_0060001	c3y_0180101	0.2682	0.236	1.136	0.2559	-0.0016	0.0048	0.0078	0.0516	1.2381	5.54839	-0.00784454692079865	47125	70596	41402
m1m_0060001	c3y_0180401	0.7484	0.4729	1.5824	0.1135	-0.0124	0.0049	0.0078	0.0188	1.2381	2.57534	-0.0266930994161573	47125	70596	41402
m1m_0060001	c3y_0190001	0.2622	0.2589	1.0127	0.3112	-7e-04	0.0048	0.0078	0.0383	1.2381	3.94845	-0.0056377075970233	47125	70596	41402
m1m_0060001	c3y_0200001	0.1235	0.2123	0.5817	0.5608	-0.0086	0.0052	0.0078	0.0633	1.2381	6.52577	-0.0152742968433423	47125	70596	41402
m1m_0060001	c3y_0210001	1	0.9149	1.5739	0.1155	-0.0092	0.0053	0.0078	0.0101	1.2381	1.48529	-0.025829232558524	47125	70596	41402
m1m_0060001	c3y_0220001	1	0.7869	1.3643	0.1725	-0.0085	0.005	0.0078	0.0091	1.2381	1.35821	-0.0210647219104203	47125	70596	41402
m1m_0060001	c3y_0220101	-0.4241	0.4087	-1.0377	0.2994	0.0114	0.0043	0.0078	0.0133	1.2381	1.84722	0.0204168374425972	47125	70596	41402
m1m_0060001	c3y_0220201	0.2124	0.7123	0.2982	0.7656	0.003	0.0052	0.0078	0.0047	1.2381	0.723077	0.00291158859769581	47125	70596	41402
m1m_0060001	c3y_0220202	-0.0141	1.4899	-0.0094	0.9925	0.003	0.0048	0.0078	0.0014	1.2381	0.215385	0.00424556206227299	47125	70596	41402
m1m_0060001	c3y_0220203	-0.3761	0.7507	-0.5011	0.6163	-0.0042	0.0051	0.0078	0.0044	1.2381	0.733333	-0.00367026021489859	47125	70596	41402
m1m_0060001	c3y_0220204	NA	NA	NA	NA	-0.003	0.0049	0.0078	-2e-04	1.2381	-0.03125	NA	47125	70596	41402
m1m_0060001	c3y_0220205	NA	NA	NA	NA	NA	NA	0.0078	8e-04	1.2381	0.115942	NA	47125	70596	41402
m1m_0060001	c3y_0220206	0.8676	1.5107	0.5743	0.5658	0.004	0.0046	0.0078	0.0024	1.2381	0.363636	0.0018458499830361	47125	70186	41151
m1m_0060001	c3y_0220207	NA	NA	NA	NA	NA	NA	0.0078	6e-04	1.2381	0.101695	NA	47125	69944	40994
m1m_0060001	c3y_0220208	NA	NA	NA	NA	0.0068	0.005	0.0078	-0.0032	1.2381	-0.533333	NA	47125	70596	41402
m1m_0060001	c3y_0220209	-0.2493	0.3373	-0.7389	0.4599	0.0062	0.0049	0.0078	0.0158	1.2381	2.46875	0.0115413087046119	47125	70596	41402
m1m_0060001	c3y_0220210	0.7875	1.5225	0.5173	0.605	-0.0105	0.005	0.0078	0.0023	1.2381	0.370968	-0.0180547093981285	47125	70596	41402
m1m_0060001	c3y_0220211	NA	NA	NA	NA	-9e-04	0.0055	0.0078	-0.003	1.2381	-0.517241	NA	47125	70596	41402
m1m_0060001	c3y_0220212	NA	NA	NA	NA	-0.0016	0.0052	0.0078	-0.0047	1.2381	-0.746032	NA	47125	70596	41402
m1m_0060001	c3y_0230001	-0.0032	0.6018	-0.0054	0.9957	0.002	0.0049	0.0078	0.0066	1.2381	1.1	0.00282961130314575	47125	70596	41402
m1m_0060001	c3y_0240001	-0.0958	0.2983	-0.3213	0.748	0.0387	0.005	0.0078	0.031	1.2381	4.49275	0.056504215059561	47125	70596	41402
m1m_0060001	c3y_0250001	0.184	0.4121	0.4465	0.6552	0.0356	0.0052	0.0078	0.0162	1.2381	2.38235	0.0481050907545098	47125	70596	41402
m1m_0060001	c3y_0260001	0.1669	0.2983	0.5595	0.5758	-0.0273	0.0052	0.0078	0.0292	1.2381	4.17143	-0.0413182974090922	47125	70596	41402
m1m_0060001	c3y_0270101	0.0896	0.4022	0.2228	0.8237	0.0078	0.0051	0.0078	0.0156	1.2381	2.32836	0.0100196880035738	47125	70310	41226
m1m_0060001	c3y_0270201	-0.5143	0.8158	-0.6304	0.5284	0.0017	0.0051	0.0078	0.0052	1.2381	0.732394	0.00568067397556844	47125	70596	41402
m1m_0060001	c3y_0270301	-0.1242	0.5197	-0.239	0.8111	0.0011	0.0051	0.0078	0.01	1.2381	1.53846	0.00265297050703324	47125	70596	41402
m1m_0060001	c3y_0270401	-0.1028	0.2671	-0.3847	0.7004	-0.0053	0.0049	0.0078	0.0359	1.2381	4.72368	-0.00579050846879538	47125	70596	41402
m1m_0060001	c3y_0270501	-0.8597	0.4796	-1.7926	0.073	-0.0047	0.0049	0.0078	0.0215	1.2381	3.02817	0.00465356488459288	47125	70596	41402
m1m_0060001	c3y_0270601	NA	NA	NA	NA	-0.0022	0.0048	0.0078	-0.0051	1.2381	-0.822581	NA	47125	70596	41402
m1m_0060001	c3y_0280101	-0.0431	0.3593	-0.1201	0.9044	0.0082	0.0047	0.0078	0.0197	1.2381	2.9403	0.0121249404182649	47125	70596	41402
m1m_0060001	c3y_0280201b	0.1391	0.7497	0.1856	0.8528	0.0094	0.0055	0.0078	0.0051	1.2381	0.689189	0.0132864475474668	47125	61689	36001
m1m_0060001	c3y_0280301b	NA	NA	NA	NA	0.0088	0.0046	0.0078	-0.0041	1.2381	-0.602941	NA	47125	62053	35999
m1m_0060001	c3y_0280501b	-0.3836	0.5565	-0.6892	0.4907	0.0049	0.0046	0.0078	0.0089	1.2381	1.27143	0.0106231176207648	47125	61695	36004
m1m_0060001	c3y_0280601b	-0.5211	0.7576	-0.6878	0.4916	0.0022	0.0051	0.0078	0.0065	1.2381	0.866667	0.00706453549154736	47125	62078	36019
m1m_0060001	c3y_0280901b	NA	NA	NA	NA	-0.0075	0.0044	0.0078	-0.0038	1.2381	-0.520548	NA	47125	61919	35913
m1m_0060001	c3y_0290001	0.1212	0.3886	0.312	0.755	0.0224	0.0051	0.0078	0.0146	1.2381	2.08571	0.0302519283702298	47125	70596	41402
m1m_0060001	c3y_0300001	0.2797	0.4371	0.6398	0.5223	0.0224	0.0048	0.0078	0.0111	1.2381	1.68182	0.0288766717511108	47125	70596	41402
m1m_0060001	c3y_0300002	0.3877	0.4406	0.8801	0.3788	8e-04	0.005	0.0078	0.0142	1.2381	1.97222	-0.00299874533966062	47125	70596	41402
m1m_0060001	c3y_0300101	-0.1638	0.3282	-0.4989	0.6178	0.0071	0.0046	0.0078	0.0207	1.2381	3.04412	0.0121459784447337	47125	70596	41402
m1m_0060001	c3y_0300201	0.058	0.4017	0.1444	0.8852	0.0079	0.0049	0.0078	0.0152	1.2381	2.23529	0.0104950280105191	47125	70596	41402
m1m_0060001	c3y_0310001	0.4239	0.5614	0.755	0.4502	-0.0098	0.0051	0.0078	0.0107	1.2381	1.78333	-0.0176890026045977	47125	70596	41402
m1m_0060001	c3y_0320001	-0.6327	0.7823	-0.8087	0.4187	0.0051	0.0053	0.0078	0.0059	1.2381	0.893939	0.0114757351508171	47125	70596	41402
m1m_0060001	c3y_0330001	-0.749	0.6572	-1.1397	0.2544	0.0027	0.005	0.0078	0.0077	1.2381	1.22222	0.00964082049623411	47125	70596	41402
m1m_0060001	c3y_0350001	0.3244	0.453	0.7162	0.4739	0.0151	0.0047	0.0078	0.0107	1.2381	1.62121	0.0182415474484641	47125	70596	41402
m1m_0060001	c3y_0420001	0.4636	0.7648	0.6062	0.5444	-0.0125	0.0051	0.0078	0.005	1.2381	0.78125	-0.020440254663091	47125	70596	41402
m1m_0060001	c3y_0430001	-0.2955	0.2739	-1.0791	0.2805	-0.0352	0.0053	0.0078	0.0375	1.2381	5.13699	-0.0450091968263121	47125	70596	41402
m1m_0060001	c3y_0450001	-0.2541	0.2752	-0.9233	0.3559	-0.0092	0.0049	0.0078	0.0413	1.2381	5.36364	-0.00846526468849153	47125	70596	41402
m1m_0060001	c3y_0460101	-0.134	0.2931	-0.457	0.6476	-0.0107	0.0051	0.0078	0.0315	1.2381	3.98734	-0.0131137406783727	47125	70181	41145
m1m_0060001	c3y_0460401	NA	NA	NA	NA	NA	NA	0.0078	0.0015	1.2381	0.227273	NA	47125	70047	41062
m1m_0060001	c3y_0490001	NA	NA	NA	NA	-0.0023	0.0055	0.0078	-0.0032	1.2381	-0.52459	NA	47125	69824	40910
m1m_0060001	c3y_0500001	NA	NA	NA	NA	NA	NA	0.0078	0.0013	1.2381	0.203125	NA	47125	70453	41315
m1m_0060001	c3y_0510001	NA	NA	NA	NA	-0.0228	0.0048	0.0078	-0.0015	1.2381	-0.234375	NA	47125	70254	41188
m1m_0060001	c3y_0510002	-0.2277	0.5358	-0.425	0.6708	0.0066	0.0055	0.0078	0.0094	1.2381	1.44615	0.0112140716010057	47125	70178	41400
m1m_0060001	c3y_0510003	NA	NA	NA	NA	-0.0027	0.0058	0.0078	-0.0024	1.2381	-0.358209	NA	47125	70178	41400
m1m_0060001	c3y_0510004	0.386	0.3889	0.9928	0.3208	-4e-04	0.0051	0.0078	0.0182	1.2381	2.8	-0.00522266938824121	47125	70178	41400
m1m_0060001	c3y_0520001	-0.2228	0.6386	-0.3489	0.7271	0.0079	0.0052	0.0078	0.0072	1.2381	1.01408	0.0127413322898246	47125	70158	41385
m1m_0060001	c3y_0520101	0.2636	0.5253	0.5019	0.6158	-0.0095	0.0048	0.0078	0.0076	1.2381	1.11765	-0.0153439137581268	47125	70178	41400
m1m_0060001	c3y_0520201	NA	NA	NA	NA	0.0145	0.005	0.0078	-0.0021	1.2381	-0.318182	NA	47125	70178	41400
m1m_0060001	c3y_0530001	0.2192	0.499	0.4393	0.6604	-0.0265	0.005	0.0078	0.01	1.2381	1.36986	-0.0390943851483793	47125	70178	41400
m1m_0060001	c3y_0530002	0.2896	0.3774	0.7674	0.4429	-0.0069	0.005	0.0078	0.0168	1.2381	2.33333	-0.0130605284639203	47125	70178	41400
m1m_0060001	c3y_0530003	NA	NA	NA	NA	-0.0065	0.0047	0.0078	-0.0034	1.2381	-0.576271	NA	47125	70178	41400
m1m_0060001	c3y_0530004	NA	NA	NA	NA	0.0186	0.0052	0.0078	-0.0013	1.2381	-0.191176	NA	47125	68774	40730
m1m_0060001	c3y_0540001	NA	NA	NA	NA	0.0021	0.0054	0.0078	-0.006	1.2381	-0.952381	NA	47125	64065	37560
m1m_0060001	c3y_0540002	NA	NA	NA	NA	0.0024	0.0055	0.0078	-0.0151	1.2381	-2.35938	NA	47125	70178	41400
m1m_0060001	c3y_0540003	-0.2626	0.5571	-0.4713	0.6374	0.0266	0.0049	0.0078	0.0086	1.2381	1.22857	0.0394234387189328	47125	70178	41400
m1m_0060001	c3y_0540004	-0.497	0.3861	-1.2871	0.1981	0.0131	0.0049	0.0078	0.0227	1.2381	3.28986	0.0251950991692818	47125	70178	41400
m1m_0060001	c3y_0550001	-0.3164	0.7433	-0.4257	0.6703	0.0018	0.0053	0.0078	0.0055	1.2381	0.808824	0.00460331049631317	47125	70178	41400
m1m_0060001	c3y_0560001	-1	3.8692	-0.3526	0.7244	-0.0068	0.0053	0.0078	0.0019	1.2381	0.287879	-0.00421405759969936	47125	70178	41400
m1m_0060001	c3y_0570001	-0.5236	0.4672	-1.1209	0.2623	0.0159	0.0051	0.0078	0.0135	1.2381	2.01493	0.0277549665651324	47125	70178	41400
m1m_0060001	c3y_0570002	-0.6706	0.8993	-0.7457	0.4559	0.0184	0.0053	0.0078	0.0049	1.2381	0.742424	0.0298946560546907	47125	70178	41400
m1m_0060001	c3y_0570003	0.261	0.7353	0.3549	0.7226	-2e-04	0.0052	0.0078	0.0045	1.2381	0.681818	-0.00183540645510142	47125	70178	41400
m1m_0060001	c3y_0570004	-0.173	0.3985	-0.4342	0.6641	0.0074	0.005	0.0078	0.0158	1.2381	2.32353	0.0123454685295668	47125	70178	41400
m1m_0060001	c3y_0580001	-0.2644	0.3888	-0.6801	0.4964	-0.0052	0.0045	0.0078	0.0167	1.2381	1.19286	-0.00438033029544619	47125	68351	40184
m1m_0060001	c3y_0580002	-0.6626	0.5572	-1.1892	0.2344	0.0088	0.0049	0.0078	0.0096	1.2381	1.35211	0.0183218544187572	47125	68351	40184
m1m_0060001	c3y_0580003	-0.1506	0.6068	-0.2481	0.804	0.0137	0.0054	0.0078	0.0062	1.2381	0.911765	0.0205403938437315	47125	68351	40184
m1m_0060001	c3y_0580004	0.0123	0.3944	0.0313	0.975	-0.008	0.005	0.0078	0.0144	1.2381	1.89474	-0.0115575776669103	47125	68351	40184
m1m_0060001	c3y_0590001	0.1271	0.4555	0.2791	0.7801	-0.0064	0.0053	0.0078	0.0118	1.2381	1.66197	-0.0103600088798599	47125	68351	40184
m1m_0060001	c3y_0590002	-0.3967	0.5229	-0.7587	0.448	8e-04	0.0055	0.0078	0.0108	1.2381	1.61194	0.00481568401641929	47125	68351	40184
m1m_0060001	c3y_0590003	0.0908	0.5216	0.174	0.8619	0.0042	0.0045	0.0078	0.0067	1.2381	0.848101	0.00531403030507676	47125	68351	40184
m1m_0060001	c3y_0590004	1	1.2633	0.9799	0.3271	6e-04	0.0053	0.0078	0.0048	1.2381	0.648649	-0.00676973338208368	47125	68351	40184
m1m_0060001	c3y_0590005	-0.8989	0.751	-1.1969	0.2313	-0.0127	0.0048	0.0078	0.0082	1.2381	1.28125	-0.010834678398257	47125	68351	40184
m1m_0060001	c3y_0590006	NA	NA	NA	NA	0.0031	0.0048	0.0078	-0.0119	1.2381	-2.01695	NA	47125	68351	40184
m1m_0060001	c3y_0590007	0.5071	0.6313	0.8034	0.4218	-0.0026	0.005	0.0078	0.0083	1.2381	1.22059	-0.00781523096593015	47125	68351	40184
m1m_0060001	c3y_0600101_1	NA	NA	NA	NA	-0.019	0.0049	0.0078	-0.01	1.2381	-1.5625	NA	47125	61862	36110
m1m_0060001	c3y_0600101_2	NA	NA	NA	NA	NA	NA	0.0078	0.001	1.2381	0.15625	NA	47125	61862	36110
m1m_0060001	c3y_0600101_3	NA	NA	NA	NA	0.0168	0.0052	0.0078	-0.0012	1.2381	-0.181818	NA	47125	61862	36110
m1m_0060001	c3y_0600101_4	NA	NA	NA	NA	-3e-04	0.0046	0.0078	-0.0052	1.2381	-0.787879	NA	47125	61862	36110
m1m_0060001	c3y_0600201	-0.2911	0.4875	-0.5971	0.5504	0.0013	0.005	0.0078	0.0099	1.2381	1.54688	0.00443334227745504	47125	68351	40184
m1m_0060001	c3y_0600202	NA	NA	NA	NA	-0.0028	0.0046	0.0078	-0.0015	1.2381	-0.245902	NA	47125	68351	40184
m1m_0060001	c3y_0600301	NA	NA	NA	NA	0.0098	0.0051	0.0078	-0.004	1.2381	-0.625	NA	47125	68351	40184
m1m_0060001	c3y_0610001	-0.8362	0.6538	-1.279	0.2009	-0.0081	0.0046	0.0078	0.0086	1.2381	1.34375	-0.00462938824310618	47125	68351	40184
m1m_0060001	c3y_0611001	-0.8957	0.7887	-1.1357	0.2561	-2e-04	0.005	0.0078	0.0081	1.2381	1.15714	0.00689186609763242	47125	68351	40184
m1m_0060001	c3y_0611101	-1	1.8401	-0.6777	0.4979	-0.0126	0.0046	0.0078	0.0025	1.2381	0.396825	-0.0123523309125243	47125	68351	40184
m1m_0060001	c3y_0611201	NA	NA	NA	NA	NA	NA	0.0078	9e-04	1.2381	0.125	NA	47125	68351	40184
m1m_0060001	c3y_0611301	-0.3109	0.4275	-0.7273	0.467	-0.0018	0.0047	0.0078	0.0124	1.2381	1.96825	0.000520601438017125	47125	68351	40184
m1m_0060001	c3y_0611401	-0.7102	0.7749	-0.9165	0.3594	-0.0058	0.0051	0.0078	0.0054	1.2381	0.857143	-0.00360629099783713	47125	68351	40184
m1m_0060001	c3y_0611501	-0.6	1.0021	-0.5988	0.5493	0.0027	0.0051	0.0078	0.0038	1.2381	0.584615	0.00732069739387849	47125	60702	35997
m1m_0060001	c3y_0611601	NA	NA	NA	NA	0.0141	0.0044	0.0078	-0.0069	1.2381	-1.1129	NA	47125	68351	40184
m1m_0060001	c3y_0620001	0.0576	0.5028	0.1146	0.9088	-0.0032	0.0046	0.0078	0.0089	1.2381	1.36923	-0.00504156056296534	47125	68351	40184
m1m_0060001	c3y_0620101	-0.0287	0.2979	-0.0963	0.9233	-0.0079	0.005	0.0078	0.0235	1.2381	3.4058	-0.0109406311032493	47125	68351	40184
m1m_0060001	c3y_0620201	-0.3942	0.7162	-0.5503	0.5821	0.0108	0.0048	0.0078	0.0055	1.2381	0.887097	0.0179548182345235	47125	68351	40184
m1m_0060001	c3y_0620301	-0.4968	0.4794	-1.0364	0.3	-0.0043	0.0048	0.0078	0.0119	1.2381	1.77612	-0.00130284624938217	47125	68280	40142
m1m_0060001	c3y_0630001	-0.0017	0.3024	-0.0056	0.9955	-0.0031	0.0048	0.0078	0.0247	1.2381	3.43056	-0.00442681139771358	47125	68351	40184
m1m_0060001	c3y_0631001	-0.2172	0.4413	-0.4922	0.6226	-0.0075	0.0049	0.0078	0.0118	1.2381	1.61644	-0.00859315710718707	47125	68351	40184
m1m_0060001	c3y_0631101	-0.5685	0.5485	-1.0365	0.3	0.0048	0.0053	0.0078	0.0114	1.2381	1.96552	0.0122578233267037	47125	68351	40184
m1m_0060001	c3y_0631201	0.706	0.8675	0.8138	0.4158	5e-04	0.0049	0.0078	0.0059	1.2381	0.951613	-0.00411135116074199	47125	68351	40184
m1m_0060001	c3y_0631401	-0.0412	0.3153	-0.1308	0.896	0.0048	0.0052	0.0078	0.0221	1.2381	3.25	0.00743154480049195	47125	68351	40184
m1m_0060001	c3y_asq_acomu	0.0363	0.2084	0.1743	0.8616	0.0418	0.0051	0.0078	0.0538	1.2381	6.725	0.061898648203242	47125	65178	38153
m1m_0060001	c3y_asq_bgm	-0.003	0.2285	-0.0133	0.9894	0.0308	0.0051	0.0078	0.05	1.2381	5.88235	0.0460998015645178	47125	65276	38218
m1m_0060001	c3y_asq_cfm	0.0634	0.2413	0.263	0.7926	0.0309	0.0052	0.0078	0.0484	1.2381	6.36842	0.0449269588625915	47125	65158	38146
m1m_0060001	c3y_asq_dproblem	-0.335	0.2421	-1.3835	0.1665	0.0401	0.0051	0.0078	0.0531	1.2381	6.39759	0.0671144656029393	47125	65225	38176
m1m_0060001	c3y_asq_epersonal	0.1619	0.2123	0.7623	0.4459	0.0446	0.005	0.0078	0.0544	1.2381	6.55422	0.0635785596596691	47125	65006	38025
m1m_0060001	c3y_asq_total	-0.1227	0.2018	-0.6083	0.543	0.0522	0.0055	0.0078	0.0674	1.2381	8.53165	0.0865939434362912	47125	59091	34225
m1m_0060001	c3y_bed_time	0.1216	0.3095	0.3927	0.6945	-0.0128	0.0052	0.0078	0.0309	1.2381	4.29167	-0.0199291815803716	47125	70924	41916
m1m_0060001	c3y_bmi	-0.0154	0.1305	-0.1183	0.9058	-0.0081	0.0056	0.0078	0.2654	1.2381	15.7976	-0.0133024353942959	47125	62606	36489
m1m_0060001	c3y_nap_count	-0.1656	0.3479	-0.4759	0.6342	-9e-04	0.0048	0.0078	0.0206	1.2381	3.12121	0.000873361123901881	47125	71266	42123
m1m_0060001	c3y_night_wake_up_count	0.0422	0.3377	0.1249	0.9006	7e-04	0.0056	0.0078	0.0214	1.2381	2.77922	0.000426497134103977	47125	70924	41916
m1m_0060001	c3y_sleep_time_day	0.0507	0.3118	0.1625	0.8709	-0.0134	0.0051	0.0078	0.0233	1.2381	3.32857	-0.0190954418871194	47125	73304	43478
m1m_0060001	c3y_sleep_time_night	-0.1541	0.3011	-0.5117	0.6089	0.0102	0.0053	0.0078	0.0351	1.2381	4.94366	0.0169478397197098	47125	71266	42123
m1m_0060001	c3y_total_sleep_time	-0.2389	0.4484	-0.5328	0.5941	-0.0039	0.0051	0.0078	0.0118	1.2381	1.84375	-0.00298530926686849	47125	73809	43828
m1m_0060001	c3y_wake_up_time	-0.0128	0.1868	-0.0688	0.9452	-0.016	0.0051	0.0078	0.0777	1.2381	9.03488	-0.0227198252385614	47125	71094	42002
m1m_0060001	c4y_0010101	0.34	0.5073	0.6702	0.5028	0.0126	0.0052	0.0078	0.0097	1.2381	1.34722	0.0149692916815308	47125	68351	40184
m1m_0060001	c4y_0010201	NA	NA	NA	NA	NA	NA	0.0078	0.0012	1.2381	0.179104	NA	47125	68351	40184
m1m_0060001	c4y_0010301	0.83	0.5546	1.4967	0.1345	-0.0031	0.0054	0.0078	0.0124	1.2381	1.74648	-0.0127004293079319	47125	67552	39667
m1m_0060001	c4y_0030002	0.1014	0.1228	0.8257	0.409	0.0021	0.0059	0.0078	0.3831	1.2381	15.324	-0.00329387970779712	47125	68351	40184
m1m_0060001	c4y_0042101	-0.012	0.2285	-0.0523	0.9583	-0.0022	0.0048	0.0078	0.0484	1.2381	5.31868	-0.00295777072796544	47125	68351	40184
m1m_0060001	c4y_0042102b	0.005	0.2275	0.0221	0.9823	-0.0029	0.0048	0.0078	0.0495	1.2381	5.625	-0.00501103356213799	47125	49042	29239
m1m_0060001	c4y_0051001	0.0226	0.3134	0.0721	0.9425	-0.01	0.0053	0.0078	0.0331	1.2381	3.48421	-0.014812341975078	47125	68181	40073
m1m_0060001	c4y_0051101	0.1642	0.2563	0.6406	0.5218	-0.0034	0.0052	0.0078	0.0364	1.2381	4.33333	-0.00776009531267567	47125	67882	39888
m1m_0060001	c4y_0051201	8e-04	0.2251	0.0036	0.9971	-0.0043	0.0046	0.0078	0.0432	1.2381	4.45361	-0.0065008312387145	47125	63955	37356
m1m_0060001	c4y_0051301	0.4721	0.6427	0.7346	0.4626	-0.0036	0.0048	0.0078	0.0069	1.2381	1.01471	-0.00883041070282225	47125	63742	37213
m1m_0060001	c4y_0051401	-0.5071	0.6203	-0.8175	0.4137	-3e-04	0.005	0.0078	0.0091	1.2381	1.3	0.00386377421765907	47125	63916	37320
m1m_0060001	c4y_0051501	-0.2858	0.3984	-0.7175	0.4731	0.0057	0.0052	0.0078	0.0178	1.2381	2.25316	0.0115811283417759	47125	68134	40047
m1m_0060001	c4y_0053801	-0.0986	0.4825	-0.2044	0.8381	0.006	0.0047	0.0078	0.0116	1.2381	1.78462	0.00951142978751243	47125	68258	40123
m1m_0060001	c4y_0053901	-0.6098	0.5945	-1.0256	0.3051	0.002	0.0048	0.0078	0.0078	1.2381	1.16418	0.00764496782416067	47125	68097	40050
m1m_0060001	c4y_0054001	0.1638	0.6233	0.2628	0.7927	3e-04	0.0045	0.0078	0.0061	1.2381	0.953125	-0.000710285232819182	47125	68104	40035
m1m_0060001	c4y_0054401	0.401	1.3164	0.3047	0.7606	0.0098	0.0049	0.0078	0.0025	1.2381	0.378788	0.0121585367446095	47125	68116	40041
m1m_0060001	c4y_0055701	9e-04	0.3267	0.0027	0.9979	-0.0137	0.0053	0.0078	0.0227	1.2381	3.06757	-0.0197666145636631	47125	67626	39758
m1m_0060001	c4y_0056001	-0.1016	0.8369	-0.1214	0.9034	-0.0142	0.0049	0.0078	0.0039	1.2381	0.629032	-0.0197189614075966	47125	67601	39748
m1m_0060001	c4y_0056101	0.1123	0.4852	0.2314	0.817	-0.0125	0.0052	0.0078	0.0125	1.2381	2.19298	-0.0190157372982152	47125	67995	39945
m1m_0060001	c4y_0056301	-1	0.7588	-1.4094	0.1587	0.0108	0.0052	0.0078	0.0099	1.2381	1.43478	0.0249028635269074	47125	68102	40030
m1m_0060001	c4y_0056401	0.6483	0.8326	0.7787	0.4361	-0.0049	0.0048	0.0078	0.0059	1.2381	0.880597	-0.0114188438436296	47125	67881	39918
m1m_0060001	c4y_0060101	-0.2197	0.7023	-0.3129	0.7544	-0.0038	0.0048	0.0078	0.0046	1.2381	0.657143	-0.00409556332988934	47125	67868	39899
m1m_0060001	c4y_0060201	NA	NA	NA	NA	-0.0078	0.0048	0.0078	-4.8573e-05	1.2381	-0.00703957	NA	47125	66059	38838
m1m_0060001	c4y_0060301b	1	3.6987	0.4179	0.676	-0.0151	0.0044	0.0078	0.0017	1.2381	0.261538	-0.0288361131214368	47125	59809	34748
m1m_0060001	c4y_0070001_3	0.6852	0.5768	1.1879	0.2349	-0.0133	0.0058	0.0078	0.0123	1.2381	1.5375	-0.0269383270685362	47125	61411	35853
m1m_0060001	c4y_0070101	0.5277	0.3256	1.6208	0.1051	-0.011	0.0052	0.0078	0.0342	1.2381	4.5	-0.0246751301277942	47125	68351	40184
m1m_0060001	c4y_0070201	0.4981	0.3897	1.2784	0.2011	-0.0103	0.0053	0.0078	0.0232	1.2381	3.13514	-0.0215829885746448	47125	68351	40184
m1m_0060001	c4y_0070301	0.5858	0.4593	1.2755	0.2021	-0.0106	0.0052	0.0078	0.0171	1.2381	2.28	-0.0220106937613787	47125	68351	40184
m1m_0060001	c4y_0070501_3	0.0551	1.0335	0.0533	0.9575	0.0073	0.0053	0.0078	0.0028	1.2381	0.444444	0.0107287788498321	47125	61700	36016
m1m_0060001	c4y_0070601	0.0858	0.3105	0.2762	0.7824	-0.0093	0.0048	0.0078	0.0223	1.2381	3.32836	-0.014484903072057	47125	68351	40184
m1m_0060001	c4y_0070701	-0.3071	0.5416	-0.5671	0.5706	-4e-04	0.0048	0.0078	0.0086	1.2381	1.26471	0.00196640337795403	47125	68351	40184
m1m_0060001	c4y_0070801	NA	NA	NA	NA	-0.0013	0.005	0.0078	-9e-04	1.2381	-0.136364	NA	47125	68351	40184
m1m_0060001	c4y_0073501_2	0.2825	0.3045	0.9278	0.3535	-0.0134	0.0051	0.0078	0.0278	1.2381	3.97143	-0.0246490420817729	47125	61760	36057
m1m_0060001	c4y_0073501_3	NA	NA	NA	NA	-0.0025	0.0049	0.0078	-0.0024	1.2381	-0.347826	NA	47125	61540	35923
m1m_0060001	c4y_0074001_2	0.6893	0.687	1.0034	0.3157	-0.028	0.0046	0.0078	0.0094	1.2381	1.25333	-0.0482849786110082	47125	61614	35951
m1m_0060001	c4y_0075001_2	0.8436	1.9421	0.4344	0.664	-0.0079	0.0054	0.0078	0.0023	1.2381	0.315068	-0.0155364543672726	47125	61048	35653
m1m_0060001	c4y_0075001_3	NA	NA	NA	NA	NA	NA	0.0078	0.0017	1.2381	0.257576	NA	47125	61589	35938
m1m_0060001	c4y_0075501_2	1	7.5227	0.2124	0.8318	-0.0131	0.0052	0.0078	0.0019	1.2381	0.253333	-0.0259113697980856	47125	61610	35953
m1m_0060001	c4y_0075501_3	0.2958	0.5927	0.499	0.6177	-0.0092	0.0043	0.0078	0.008	1.2381	1.17647	-0.0162586923798688	47125	61560	35924
m1m_0060001	c4y_0077001	-0.1127	0.4064	-0.2773	0.7816	-0.0172	0.0051	0.0078	0.0128	1.2381	1.72973	-0.0234076410467257	47125	68351	40184
m1m_0060001	c4y_0077101	-0.4763	0.829	-0.5746	0.5656	-0.0015	0.0047	0.0078	0.0048	1.2381	0.761905	0.000800904424004819	47125	68351	40184
m1m_0060001	c4y_0077102	0.3013	0.3902	0.7723	0.44	-0.0222	0.0051	0.0078	0.0182	1.2381	2.84375	-0.0354050072783742	47125	68351	40184
m1m_0060001	c4y_0080001	0.1987	0.3621	0.5487	0.5832	0.0344	0.0053	0.0078	0.0192	1.2381	2.59459	0.0467858925129361	47125	68351	40184
m1m_0060001	c4y_0081001	0.0713	0.3228	0.221	0.8251	-0.0014	0.005	0.0078	0.0209	1.2381	2.98571	-0.00292976106331331	47125	68351	40184
m1m_0060001	c4y_0090001	0.1011	0.4897	0.2064	0.8364	0.004	0.0047	0.0078	0.0092	1.2381	1.31429	0.0048340940740055	47125	68351	40184
m1m_0060001	c4y_0091001	NA	NA	NA	NA	-0.0043	0.005	0.0078	-0.0042	1.2381	-0.494118	NA	47125	67848	39874
m1m_0060001	c4y_0100001	0.4352	0.7372	0.5903	0.555	-0.0151	0.0051	0.0078	0.0062	1.2381	0.775	-0.02455332238989	47125	68172	40078
m1m_0060001	c4y_0110001	-0.1568	0.2642	-0.5936	0.5528	-0.0019	0.0047	0.0078	0.0425	1.2381	5.66667	0.000171086855605509	47125	68182	40065
m1m_0060001	c4y_0120001	0.2995	0.2491	1.2023	0.2292	-0.0254	0.0052	0.0078	0.0673	1.2381	6.23148	-0.0444720407466533	47125	68212	40092
m1m_0060001	c4y_0130001	0.1671	0.2187	0.764	0.4449	0.0181	0.0047	0.0078	0.0658	1.2381	6.38835	0.022672722001856	47125	68106	40033
m1m_0060001	c4y_0130102	NA	NA	NA	NA	NA	NA	0.0078	6e-04	1.2381	0.0909091	NA	47125	68169	40073
m1m_0060001	c4y_0130103	-0.1126	0.3981	-0.2828	0.7773	0.0146	0.005	0.0078	0.0159	1.2381	2.09211	0.0221613338369581	47125	68208	40095
m1m_0060001	c4y_0130104	0.1439	0.2409	0.5971	0.5504	0.0156	0.005	0.0078	0.0529	1.2381	5.75	0.0197461003718945	47125	68198	40081
m1m_0060001	c4y_0130105	-0.1433	0.5825	-0.2459	0.8057	0.0046	0.0048	0.0078	0.0078	1.2381	1.18182	0.00768411747705078	47125	68202	40081
m1m_0060001	c4y_0140001	-0.2974	0.3236	-0.919	0.3581	-0.0135	0.0049	0.0078	0.0294	1.2381	3.45882	-0.0153747207780258	47125	64404	37962
m1m_0060001	c4y_0150001	0.3424	0.2635	1.2998	0.1937	-0.0141	0.0053	0.0078	0.061	1.2381	6.0396	-0.0285547157354827	47125	67114	39464
m1m_0060001	c4y_0160001	0.2398	0.2649	0.9054	0.3653	-0.0086	0.0049	0.0078	0.0459	1.2381	4.25	-0.0172720722022641	47125	66949	39376
m1m_0060001	c4y_0160101	0.234	0.2518	0.9296	0.3526	-0.0114	0.0049	0.0078	0.0605	1.2381	4.80159	-0.0219875891392326	47125	68045	39983
m1m_0060001	c4y_0160201	0.08	0.2913	0.2747	0.7835	-0.0054	0.005	0.0078	0.0354	1.2381	3.33962	-0.00916962444841884	47125	68149	40048
m1m_0060001	c4y_0160301	0.3512	0.9991	0.3515	0.7252	-0.0118	0.0049	0.0078	0.004	1.2381	0.449438	-0.018826398487889	47125	67793	39810
m1m_0060001	c4y_0170001	0.1804	0.3062	0.5891	0.5558	-0.0129	0.0053	0.0078	0.0358	1.2381	3.69072	-0.0288649047449271	47125	34397	20595
m1m_0060001	c4y_0180001	0.0848	0.5826	0.1456	0.8843	-0.003	0.0048	0.0078	0.0066	1.2381	0.942857	-0.00489678272150779	47125	67902	39901
m1m_0060001	c4y_0190001	NA	NA	NA	NA	NA	NA	0.0078	-1e-04	1.2381	-0.0140845	NA	47125	68235	40108
m1m_0060001	c4y_0200001	0.2	0.2566	0.7791	0.4359	-0.0078	0.0052	0.0078	0.0431	1.2381	4.14423	-0.0152425282248817	47125	66813	39130
m1m_0060001	c4y_0210001	0.091	0.2504	0.3633	0.7163	-0.003	0.0054	0.0078	0.0417	1.2381	4.04854	-0.00609490047769849	47125	66813	39130
m1m_0060001	c4y_0210101	-0.0138	0.2216	-0.0621	0.9505	-3e-04	0.0053	0.0078	0.0518	1.2381	4.7963	-0.000157540917391816	47125	66813	39130
m1m_0060001	c4y_0210401	-0.1158	0.3462	-0.3344	0.7381	-0.0067	0.005	0.0078	0.0183	1.2381	2.17857	-0.008396618673795	47125	66116	38673
m1m_0060001	c4y_0220001	0.1599	0.2172	0.7361	0.4616	-0.0062	0.0048	0.0078	0.0566	1.2381	5.44231	-0.0129874546003259	47125	62761	36628
m1m_0060001	c4y_0230001	-0.1758	0.2099	-0.8376	0.4022	-0.0156	0.0051	0.0078	0.06	1.2381	5.45455	-0.019902258059465	47125	63720	37129
m1m_0060001	c4y_0240001	-0.2215	0.7262	-0.305	0.7603	-0.0093	0.0052	0.0078	0.0051	1.2381	0.607143	-0.0123966552223378	47125	63760	37173
m1m_0060001	c4y_0250001	0.1322	0.8648	0.1528	0.8785	-0.0117	0.005	0.0078	0.0038	1.2381	0.493506	-0.0177254926372507	47125	65805	38546
m1m_0060001	c4y_0250101	-0.6355	0.9302	-0.6832	0.4945	0.0041	0.0054	0.0078	0.0043	1.2381	0.551282	0.00966729170609762	47125	65731	38491
m1m_0060001	c4y_0250201	NA	NA	NA	NA	-0.0076	0.005	0.0078	-0.0038	1.2381	-0.575758	NA	47125	65725	38496
m1m_0060001	c4y_0250202	-0.8251	0.7584	-1.0879	0.2766	-0.0074	0.0051	0.0078	0.0067	1.2381	0.971014	-0.00475149982930924	47125	65903	38607
m1m_0060001	c4y_0250203	-0.2398	0.7459	-0.3215	0.7478	-0.0086	0.0052	0.0078	0.0045	1.2381	0.625	-0.0110661470076819	47125	65855	38578
m1m_0060001	c4y_0250204	-0.244	0.6522	-0.3741	0.7083	-0.0078	0.005	0.0078	0.0071	1.2381	1.01429	-0.00952833475680996	47125	65793	38527
m1m_0060001	c4y_0250205	-1	2.5477	-0.4347	0.6638	-0.0132	0.0049	0.0078	0.0022	1.2381	0.333333	-0.0145749022991621	47125	65761	38494
m1m_0060001	c4y_0250206	NA	NA	NA	NA	-0.0046	0.0049	0.0078	-0.0072	1.2381	-1.10769	NA	47125	65733	38495
m1m_0060001	c4y_0250207	-0.8163	0.8315	-0.9818	0.3262	-0.0047	0.0044	0.0078	0.0055	1.2381	0.785714	-0.00145627485034973	47125	65818	38532
m1m_0060001	c4y_0250208	-0.2977	0.4574	-0.6508	0.5152	-0.0038	0.0047	0.0078	0.0108	1.2381	1.52113	-0.00278358976205061	47125	65865	38562
m1m_0060001	c4y_0250209	0.4612	1.0213	0.4516	0.6515	-0.006	0.0047	0.0078	0.0037	1.2381	0.552239	-0.0111979268642268	47125	66144	38700
m1m_0060001	c4y_0250210	-1	2.6568	-0.5891	0.5558	-0.0097	0.0049	0.0078	0.0021	1.2381	0.333333	-0.00761352606020148	47125	66813	39130
m1m_0060001	c4y_0250211	NA	NA	NA	NA	-0.0087	0.0051	0.0078	-0.0076	1.2381	-1.15152	NA	47125	66813	39130
m1m_0060001	c4y_0250212	NA	NA	NA	NA	-0.0121	0.0049	0.0078	-0.0094	1.2381	-1.36232	NA	47125	66696	39024
m1m_0060001	c4y_0260001	0.8724	0.7135	1.2227	0.2215	-0.0075	0.0051	0.0078	0.0102	1.2381	1.36	-0.0187047815335717	47125	66813	39130
m1m_0060001	c4y_0270001	0.269	0.3189	0.8437	0.3988	0.017	0.0053	0.0078	0.031	1.2381	4.13333	0.0206042549437188	47125	66776	39106
m1m_0060001	c4y_0280001	-0.3282	0.3529	-0.9299	0.3524	0.0251	0.0047	0.0078	0.0216	1.2381	3.27273	0.0408547481582235	47125	66813	39130
m1m_0060001	c4y_0290001	0.089	0.1962	0.4533	0.6503	-0.0193	0.0054	0.0078	0.0941	1.2381	9.50505	-0.0317352719940404	47125	66813	39130
m1m_0060001	c4y_0300101	-0.0991	0.3351	-0.2957	0.7675	-0.0037	0.0052	0.0078	0.0224	1.2381	3.29412	-0.00405721859521713	47125	66813	39130
m1m_0060001	c4y_0300201	0.8007	0.6758	1.1848	0.2361	-0.025	0.0049	0.0078	0.0102	1.2381	1.39726	-0.0433821942981907	47125	66813	39130
m1m_0060001	c4y_0300301	-0.0066	0.3063	-0.0214	0.9829	-0.0133	0.0052	0.0078	0.023	1.2381	3.15068	-0.0199286005879585	47125	62712	36684
m1m_0060001	c4y_0300401	-0.3829	0.3761	-1.0181	0.3086	-0.0084	0.0052	0.0078	0.021	1.2381	3	-0.00724955356418694	47125	66813	39130
m1m_0060001	c4y_0300501	-0.5244	0.3841	-1.3654	0.1721	0.0038	0.0053	0.0078	0.0208	1.2381	3.05882	0.0123048521647183	47125	66813	39130
m1m_0060001	c4y_0300601	-0.1495	0.3219	-0.4645	0.6423	-0.0047	0.0051	0.0078	0.0234	1.2381	3.34286	-0.00479496118556706	47125	66813	39130
m1m_0060001	c4y_0310101	-0.173	0.3411	-0.5071	0.6121	0.0168	0.0046	0.0078	0.0242	1.2381	3.36111	0.0268991953782568	47125	66813	39130
m1m_0060001	c4y_0310201	-0.2961	0.3517	-0.8417	0.3999	0.0224	0.0044	0.0078	0.0318	1.2381	4.24	0.0375306171974949	47125	66813	39130
m1m_0060001	c4y_0310301	0.3755	0.4453	0.8433	0.3991	0.0046	0.005	0.0078	0.0176	1.2381	2.14634	0.00222503815381745	47125	66813	39130
m1m_0060001	c4y_0310401b	NA	NA	NA	NA	-0.0018	0.0046	0.0078	-0.0049	1.2381	-0.544444	NA	47125	59805	34739
m1m_0060001	c4y_0310501	-0.9096	0.7536	-1.2071	0.2274	0.0135	0.0048	0.0078	0.0093	1.2381	1	0.0273397374704932	47125	66813	39130
m1m_0060001	c4y_0310601	-0.8591	1.323	-0.6493	0.5161	-0.0047	0.0052	0.0078	0.0044	1.2381	0.473118	-0.00171734528948126	47125	66813	39130
m1m_0060001	c4y_0310901b	-0.9554	0.7106	-1.3445	0.1788	0.0182	0.0051	0.0078	0.0128	1.2381	1.52381	0.0377728916222017	47125	59634	34659
m1m_0060001	c4y_0320001	-0.4268	0.6024	-0.7085	0.4786	0.0276	0.0048	0.0078	0.0102	1.2381	1.36	0.0437790884647133	47125	66813	39130
m1m_0060001	c4y_0330001	-0.4187	0.4691	-0.8925	0.3721	0.0219	0.0048	0.0078	0.0128	1.2381	1.80282	0.0359585307296122	47125	66813	39130
m1m_0060001	c4y_0330002	-0.5668	0.5616	-1.0092	0.3129	9e-04	0.005	0.0078	0.0097	1.2381	1.12791	0.00627891598080711	47125	66518	38947
m1m_0060001	c4y_0330101	-0.2598	0.6978	-0.3722	0.7097	0.0046	0.0048	0.0078	0.0055	1.2381	0.723684	0.00836080192847639	47125	66682	39049
m1m_0060001	c4y_0330201	-0.2931	0.3794	-0.7726	0.4398	0.0115	0.0048	0.0078	0.0201	1.2381	2.61039	0.0206360824095791	47125	65376	38273
m1m_0060001	c4y_0340001	0.0877	0.6701	0.1309	0.8959	-0.001	0.0052	0.0078	0.0055	1.2381	0.774648	-0.00203822204181713	47125	65376	38273
m1m_0060001	c4y_0350001	0.2552	0.4683	0.5449	0.5858	-3e-04	0.0052	0.0078	0.0112	1.2381	1.67164	-0.00284739579391575	47125	65376	38273
m1m_0060001	c4y_0360001	-0.5815	1.7829	-0.3261	0.7443	0.0067	0.0052	0.0078	0.0024	1.2381	0.32	0.0123005500679757	47125	65295	38229
m1m_0060001	c4y_0380001	0.4211	0.529	0.796	0.426	6e-04	0.0053	0.0078	0.0126	1.2381	1.7027	-0.00333854222098959	47125	65376	38273
m1m_0060001	c4y_0450001	0.0689	0.45	0.1531	0.8783	-0.0104	0.0052	0.0078	0.0126	1.2381	1.82609	-0.015929581270106	47125	65361	38265
m1m_0060001	c4y_0460001	0.0868	0.3338	0.2602	0.7947	-0.0257	0.0049	0.0078	0.0238	1.2381	3.01266	-0.0390726461410281	47125	65376	38273
m1m_0060001	c4y_0480001	-0.0185	0.2576	-0.0717	0.9428	-0.0097	0.005	0.0078	0.0387	1.2381	5.16	-0.0140749493124335	47125	65376	38273
m1m_0060001	c4y_0490001_1	0.0955	0.5256	0.1817	0.8558	0.0483	0.0058	0.0078	0.0125	1.2381	1.66667	0.0722032025422379	47125	61568	35928
m1m_0060001	c4y_0490001_2	0.132	0.5729	0.2305	0.8177	-0.0566	0.0056	0.0078	0.0097	1.2381	1.34722	-0.0866980719952564	47125	61675	35987
m1m_0060001	c4y_0490001_3	-1	7.7456	-0.2337	0.8152	0.0076	0.0048	0.0078	0.0014	1.2381	0.208955	0.0181224032274148	47125	52611	31386
m1m_0060001	c4y_0500001	0.019	0.2578	0.0738	0.9412	0.0106	0.0047	0.0078	0.097	1.2381	1.13984	0.0156885669137886	47125	65376	38273
m1m_0060001	c4y_0500101	0.0057	0.2016	0.0285	0.9773	0.0069	0.005	0.0078	0.1015	1.2381	1.31818	0.0104283543934073	47125	65376	38273
m1m_0060001	c4y_asq_acomu	-0.2504	0.2501	-1.0012	0.3167	0.04	0.0048	0.0078	0.058	1.2381	6.59091	0.0656867598243965	47125	65763	38275
m1m_0060001	c4y_asq_bgm	0.0734	0.2359	0.311	0.7558	0.04	0.0055	0.0078	0.0502	1.2381	6.12195	0.058434015691909	47125	65763	38275
m1m_0060001	c4y_asq_cfm	0.0352	0.2224	0.1584	0.8742	0.0394	0.0049	0.0078	0.0527	1.2381	6.3494	0.0583729452759391	47125	65763	38275
m1m_0060001	c4y_asq_dproblem	-0.1532	0.2741	-0.5591	0.5761	0.0321	0.0052	0.0078	0.0419	1.2381	5.2375	0.0514784695131582	47125	63210	36944
m1m_0060001	c4y_asq_epersonal	0.0456	0.3218	0.1418	0.8872	0.0331	0.0053	0.0078	0.0279	1.2381	3.44444	0.0491056738778816	47125	63210	36944
m1m_0060001	c4y_asq_total	-0.2077	0.25	-0.8308	0.4061	0.0492	0.0048	0.0078	0.0553	1.2381	6.28409	0.0829339975332333	47125	58926	34123
m1m_0060001	c4y_bmi	-0.0657	0.1284	-0.5117	0.6089	-0.0119	0.0055	0.0078	0.2773	1.2381	16.7048	-0.017295412778774	47125	62714	36547
m1m_0060001	c6m_0010101	0.3346	0.595	0.5623	0.5739	0.0096	0.0056	0.0078	0.0111	1.2381	1.23333	0.00808075856741099	78335	58782	58594
m1m_0060001	c6m_0010201_1	0.3016	0.4933	0.6114	0.5409	0.0051	0.0053	0.0078	0.0218	1.2381	1.87931	0.0036556829764999	47125	63210	36944
m1m_0060001	c6m_0010201_2	0.6574	0.5496	1.1962	0.2316	-0.0043	0.0049	0.0078	0.016	1.2381	1.64948	-0.0138616215572538	47125	63210	36944
m1m_0060001	c6m_0010201_3	-1	1.6061	-0.632	0.5274	0.0119	0.0048	0.0078	0.0042	1.2381	0.466667	0.0235314002464511	47125	63210	36944
m1m_0060001	c6m_0010201_5	-0.5585	0.426	-1.3112	0.1898	2e-04	0.0048	0.0078	0.0312	1.2381	2.88889	0.00918786889370831	47125	63210	36944
m1m_0060001	c6m_0020001_1	0.1495	0.3807	0.3927	0.6946	0.085	0.0056	0.0078	0.0142	1.2381	1.97222	0.125378662079552	47125	63210	36944
m1m_0060001	c6m_0020001_2	0.2303	0.9635	0.2391	0.8111	-0.0329	0.0051	0.0078	0.0029	1.2381	0.467742	-0.0499666276440733	47125	63210	36944
m1m_0060001	c6m_0020001_3	-0.4715	0.4615	-1.0217	0.3069	-0.0667	0.0053	0.0078	0.0132	1.2381	1.97015	-0.0959559570989573	47125	61862	36110
m1m_0060001	c6m_0020101	0.8534	0.5152	1.6564	0.0976	0.0143	0.0055	0.0078	0.0265	1.2381	2.52381	0.00428636102160175	78335	59324	59145
m1m_0060001	c6m_0020102	0.0831	0.5186	0.1602	0.8728	-0.0155	0.005	0.0078	0.0135	1.2381	1.36364	-0.0188142696084766	78335	60039	59849
m1m_0060001	c6m_0030001	0.1172	0.1808	0.6485	0.5166	-0.0101	0.0057	0.0078	0.2021	1.2381	6.71429	-0.0183301415557073	78335	59184	58999
m1m_0060001	c6m_0040001	-0.066	0.693	-0.0952	0.9241	-0.0117	0.0049	0.0078	0.0041	1.2381	0.719298	-0.0129768158346561	78335	61291	61080
m1m_0060001	c6m_0040101	0.2125	0.7534	0.282	0.7779	0.0086	0.0047	0.0078	0.0063	1.2381	0.777778	0.00805296558320045	78335	64843	64615
m1m_0060001	c6m_0040102	-0.0193	0.3901	-0.0494	0.9606	-0.0036	0.005	0.0078	0.023	1.2381	2.64368	-0.00377285949740636	78335	64763	64537
m1m_0060001	c6m_0040103	0.1273	0.502	0.2536	0.7998	-0.0049	0.0055	0.0078	0.017	1.2381	1.86813	-0.0068181454447491	78335	68351	68066
m1m_0060001	c6m_0040104	0.3918	0.3103	1.2627	0.2067	-0.001	0.0054	0.0078	0.0381	1.2381	4.2809	-0.00801409854136908	78335	68351	68066
m1m_0060001	c6m_0040105	0.1714	0.3439	0.4984	0.6182	-0.0041	0.005	0.0078	0.0317	1.2381	3.33684	-0.00718843698281126	78335	70178	69871
m1m_0060001	c6m_0040106	0.1209	0.6309	0.1916	0.848	-0.0027	0.0051	0.0078	0.0094	1.2381	1.01075	-0.00393420291124699	78335	70178	69871
m1m_0060001	c6m_0040107	0.4021	0.3976	1.0112	0.3119	-0.0091	0.0046	0.0078	0.0283	1.2381	3.04301	-0.016550560323653	78335	61849	61635
m1m_0060001	c6m_0040108b	NA	NA	NA	NA	0.0025	0.0048	0.0078	-0.0074	1.2381	-0.795699	NA	47125	49370	29145
m1m_0060001	c6m_0040109b	NA	NA	NA	NA	NA	NA	0.0078	3e-04	1.2381	0.0333333	NA	47125	50549	29611
m1m_0060001	c6m_0040110b	-0.5268	0.4455	-1.1826	0.237	-0.0018	0.0051	0.0078	0.0225	1.2381	2.29592	0.00434735763458414	47125	61622	35959
m1m_0060001	c6m_0040111b	-0.3921	0.8404	-0.4666	0.6408	0.0025	0.0048	0.0078	0.0059	1.2381	0.641304	0.00648995161651989	47125	60142	35158
m1m_0060001	c6m_0040201	-0.3974	0.8924	-0.4453	0.6561	-0.0058	0.0052	0.0078	0.0044	1.2381	0.53012	-0.00424808715069387	78335	61845	61631
m1m_0060001	c6m_0040301	-0.6411	0.3834	-1.6722	0.0945	-0.0222	0.005	0.0078	0.0346	1.2381	4.11905	-0.014855180822891	78335	61849	61635
m1m_0060001	c6m_0050001	0.4533	1.1437	0.3964	0.6918	0.004	0.0051	0.0078	0.0024	1.2381	0.387097	0.00256926246540795	78335	61845	61631
m1m_0060001	c6m_0051001	NA	NA	NA	NA	0.0126	0.0054	0.0078	-3e-04	1.2381	-0.05	NA	78335	61843	61629
m1m_0060001	c6m_0052001	NA	NA	NA	NA	0.0093	0.0051	0.0078	-0.0032	1.2381	-0.592593	NA	78335	61844	61630
m1m_0060001	c6m_0052201	-0.7147	0.5877	-1.2161	0.224	0.0059	0.0047	0.0078	0.0086	1.2381	1.43333	0.0126203075402773	78335	61844	61630
m1m_0060001	c6m_0070103_checked	0.1459	0.1405	1.0385	0.299	0.0017	0.0055	0.0078	0.2189	1.2381	12.3672	-0.00403949084274091	47125	65763	38275
m1m_0060001	c6m_0080001	0.1479	0.3947	0.3748	0.7078	-0.0046	0.0056	0.0078	0.0151	1.2381	2.47541	-0.00687899935044992	78335	61844	61630
m1m_0060001	c6m_0090001b	-1	1.1806	-0.8707	0.3839	0.0066	0.0044	0.0078	0.0033	1.2381	0.611111	0.0153703861040104	47125	59228	34626
m1m_0060001	c6m_0100001	NA	NA	NA	NA	-0.01	0.0053	0.0078	-7.5781e-05	1.2381	-0.0122227	NA	78335	61845	61631
m1m_0060001	c6m_0101001	-0.073	0.8684	-0.084	0.933	0.0074	0.0051	0.0078	0.0032	1.2381	0.516129	0.00877020448172175	78335	61845	61631
m1m_0060001	c6m_0102001	0.871	0.7243	1.2026	0.2291	-0.0024	0.0053	0.0078	0.0063	1.2381	1.14545	-0.00889431156051416	78335	61143	60933
m1m_0060001	c6m_0103001	-1	1.5858	-0.9251	0.3549	0.0084	0.0052	0.0078	0.0037	1.2381	0.616667	0.0174680161775608	78335	61845	61631
m1m_0060001	c6m_0104001	0.2371	0.476	0.498	0.6185	-0.0159	0.0052	0.0078	0.0105	1.2381	1.61538	-0.0202875536235661	78335	61849	61635
m1m_0060001	c6m_0105001	-0.1263	0.5258	-0.2402	0.8102	-0.0119	0.0051	0.0078	0.0077	1.2381	1.35088	-0.0125578596188563	78335	61845	61631
m1m_0060001	c6m_0106001	-0.1904	0.804	-0.2369	0.8127	-0.0153	0.0054	0.0078	0.0036	1.2381	0.692308	-0.0163629546076518	78335	61849	61635
m1m_0060001	c6m_0107001	0.1239	0.4872	0.2544	0.7992	-0.0029	0.005	0.0078	0.0114	1.2381	1.78125	-0.00448644888957479	78335	61849	61635
m1m_0060001	c6m_0110001	0.1979	0.5736	0.3451	0.73	-0.0141	0.0049	0.0078	0.0083	1.2381	1.15278	-0.0176578793782719	78335	61849	61635
m1m_0060001	c6m_0110201	-0.4013	0.4946	-0.8113	0.4172	0.0015	0.0048	0.0078	0.009	1.2381	1.55172	0.00509912266991719	78335	61849	61635
m1m_0060001	c6m_0110301	0.8555	0.8528	1.0031	0.3158	-0.0056	0.0048	0.0078	0.0064	1.2381	1.12281	-0.0121023717241138	78335	69461	69170
m1m_0060001	c6m_0110501	NA	NA	NA	NA	0.0014	0.0054	0.0078	-4e-04	1.2381	-0.0754717	NA	78335	69328	69040
m1m_0060001	c6m_0110601	0.2406	0.6817	0.353	0.7241	0.0061	0.0049	0.0078	0.0041	1.2381	0.87234	0.00518281106375509	78335	69297	69010
m1m_0060001	c6m_0111001	0.0794	0.3485	0.2279	0.8197	0.0035	0.005	0.0078	0.0153	1.2381	2.94231	0.00290486799221567	78335	69223	68937
m1m_0060001	c6m_0111101	-1	3.9718	-0.2787	0.7805	-0.0115	0.0051	0.0078	0.0016	1.2381	0.271186	-0.00841033712866184	78335	69258	68972
m1m_0060001	c6m_0112601	-0.2399	0.4385	-0.547	0.5844	-0.0049	0.0051	0.0078	0.0116	1.2381	2.03509	-0.00298170508717255	78335	69212	68924
m1m_0060001	c6m_0112801	0.4035	0.4265	0.9459	0.3442	-0.0204	0.005	0.0078	0.0167	1.2381	2.25676	-0.0267184092726115	78335	69260	68973
m1m_0060001	c6m_0120001	-0.0282	0.1897	-0.1489	0.8816	-0.0018	0.0056	0.0078	0.0645	1.2381	5.65789	-0.00133867639143212	78335	69261	68974
m1m_0060001	c6m_0120101	0.0252	0.188	0.1343	0.8932	-0.002	0.0053	0.0078	0.0601	1.2381	5.72381	-0.00277751774980984	78335	69210	68923
m1m_0060001	c6m_0120201	-0.1723	0.3017	-0.571	0.568	0.0056	0.0053	0.0078	0.0266	1.2381	4.0303	0.00867747874138399	78335	67753	67478
m1m_0060001	c6m_0120301	-0.1245	0.2106	-0.5912	0.5544	0.0026	0.0052	0.0078	0.0491	1.2381	4.86139	0.00539944762566299	78335	67701	67425
m1m_0060001	c6m_0130001	0.2952	0.279	1.0583	0.2899	-0.008	0.0058	0.0078	0.0384	1.2381	4.74074	-0.0140806033956798	78335	67637	67361
m1m_0060001	c6m_0150002	0.1346	0.3019	0.4458	0.6557	-0.0271	0.005	0.0078	0.022	1.2381	3.66667	-0.0315130074513233	78335	67658	67382
m1m_0060001	c6m_0150102	-0.4283	0.2564	-1.6702	0.0949	-0.0147	0.0052	0.0078	0.0496	1.2381	6.35897	-0.00802491901371194	78335	64819	64591
m1m_0060001	c6m_0150201	0.2731	0.226	1.2081	0.227	0.0081	0.005	0.0078	0.0523	1.2381	8.17188	0.00333659423705454	78335	67658	67382
m1m_0060001	c6m_0150202	0.0957	0.2522	0.3796	0.7042	-0.0129	0.005	0.0078	0.0473	1.2381	5.1978	-0.0165353984405529	78335	64752	64526
m1m_0060001	c6m_0150301	0.2252	0.2975	0.7569	0.4491	0.0105	0.005	0.0078	0.0308	1.2381	4.4	0.0080129032915697	78335	67613	67337
m1m_0060001	c6m_0150401	0.2174	0.2326	0.9345	0.3501	0.01	0.006	0.0078	0.0767	1.2381	10.6528	0.00573158756396045	78335	67669	67393
m1m_0060001	c6m_0150501	0.3536	0.3405	1.0386	0.299	0.0098	0.0053	0.0078	0.0243	1.2381	3.47143	0.00581158839434006	78335	67682	67406
m1m_0060001	c6m_0170001_1	0.6146	0.6494	0.9464	0.3439	0.0438	0.005	0.0078	0.0062	1.2381	1.05085	0.0616489520276133	47125	61862	36110
m1m_0060001	c6m_0170001_2	-0.3165	0.445	-0.7113	0.4769	-0.0409	0.0049	0.0078	0.0098	1.2381	1.66102	-0.0589064604434613	47125	61862	36110
m1m_0060001	c6m_0180001_1	-0.2392	0.2447	-0.9776	0.3283	0.0112	0.0051	0.0078	0.0403	1.2381	5.30263	0.0219447823314371	47125	59247	34461
m1m_0060001	c6m_0180001_2	0.3389	0.3805	0.8906	0.3731	5.7068e-05	0.0056	0.0078	0.0164	1.2381	2.44776	-0.00379362559014462	47125	61862	36110
m1m_0060001	c6m_0180001_3	-0.069	0.3053	-0.226	0.8212	-0.0138	0.0045	0.0078	0.0213	1.2381	3.13235	-0.0200368995602891	47125	61862	36110
m1m_0060001	c6m_0190001	0.2772	0.4256	0.6514	0.5148	0.0159	0.0045	0.0078	0.0117	1.2381	1.8	0.0150587243985322	78335	64676	64450
m1m_0060001	c6m_0210001	NA	NA	NA	NA	-0.0069	0.0048	0.0078	-9e-04	1.2381	-0.176471	NA	78335	64687	64461
m1m_0060001	c6m_0210101	NA	NA	NA	NA	NA	NA	0.0078	4e-04	1.2381	0.0784314	NA	78335	64642	64416
m1m_0060001	c6m_0210201	0.2246	0.3625	0.6197	0.5355	0.0375	0.0047	0.0078	0.0163	1.2381	2.81034	0.0393483156197406	78335	64701	64476
m1m_0060001	c6m_0210202	0.1884	0.2797	0.6735	0.5006	0.0341	0.0051	0.0078	0.0315	1.2381	4.70149	0.0365121230667789	78335	61095	60886
m1m_0060001	c6m_0210301	NA	NA	NA	NA	NA	NA	0.0078	2e-04	1.2381	0.0357143	NA	78335	64718	64492
m1m_0060001	c6m_0210401	-0.6916	0.7858	-0.8802	0.3788	-0.0033	0.0051	0.0078	0.0049	1.2381	0.907407	0.000635829503638569	78335	64700	64474
m1m_0060001	c6m_0210501	0.6425	1.0863	0.5914	0.5542	0.0016	0.0055	0.0078	0.0034	1.2381	0.557377	-0.00150164311398804	78335	61264	61053
m1m_0060001	c6m_0210601	0.8724	1.7922	0.4868	0.6264	0.0022	0.0053	0.0078	0.0027	1.2381	0.415385	-0.00151378471233756	78335	61195	60984
m1m_0060001	c6m_0220001_1	-0.1003	0.751	-0.1335	0.8938	0.0135	0.0052	0.0078	0.0043	1.2381	0.796296	0.0208930154661302	47125	61862	36110
m1m_0060001	c6m_0230001	0.217	0.3618	0.5996	0.5488	-0.0187	0.0047	0.0078	0.0186	1.2381	3.04918	-0.0241701841479804	78335	61156	60946
m1m_0060001	c6m_0230101	0.0163	0.3383	0.0481	0.9616	-0.0083	0.0048	0.0078	0.0219	1.2381	2.77215	-0.00978764458304316	78335	61118	60908
m1m_0060001	c6m_0230201	0.1657	0.3881	0.427	0.6694	-0.0171	0.0047	0.0078	0.0127	1.2381	2.26786	-0.0212982467857618	78335	61089	60879
m1m_0060001	c6m_0230301	NA	NA	NA	NA	-0.0063	0.005	0.0078	-0.0013	1.2381	-0.209677	NA	78335	61862	61644
m1m_0060001	c6m_0380001_1	-0.2509	0.888	-0.2826	0.7775	0.0098	0.0052	0.0078	0.003	1.2381	0.566038	0.0159532130246081	47125	61862	36110
m1m_0060001	c6m_asq_acomu	-0.2917	0.3055	-0.9549	0.3396	-2e-04	0.0053	0.0078	0.028	1.2381	4	0.00409429930931108	47125	65376	38273
m1m_0060001	c6m_asq_bgm	0.4054	0.2616	1.5498	0.1212	0.023	0.0053	0.0078	0.0818	1.2381	10.9067	0.0242178478225602	47125	65376	38273
m1m_0060001	c6m_asq_cfm	-0.1536	0.2263	-0.6788	0.4973	0.036	0.0048	0.0078	0.0476	1.2381	6.18182	0.0567521922864353	47125	65376	38273
m1m_0060001	c6m_asq_dproblem	0.1414	0.2208	0.6402	0.5221	0.0345	0.0049	0.0078	0.0617	1.2381	7.81013	0.0486401300482204	47125	65376	38273
m1m_0060001	c6m_asq_epersonal	0.3198	0.2281	1.4018	0.161	0.0373	0.0056	0.0078	0.0796	1.2381	9.82716	0.0482674801463525	47125	65376	38273
m1m_0060001	c6m_asq_total	0.1642	0.218	0.7533	0.4513	0.0385	0.0053	0.0078	0.0766	1.2381	9.34146	0.0597739804381915	47125	56066	32321
m1m_0060001	c6m_bed_time	-0.0337	0.3148	-0.107	0.9148	0.005	0.0048	0.0078	0.0177	1.2381	2.85484	0.0074792098916966	47125	69461	40938
m1m_0060001	c6m_bmi	-0.1116	0.1322	-0.8446	0.3983	0.0075	0.0056	0.0078	0.2613	1.2381	18.2727	0.0194973518755341	47125	58615	33824
m1m_0060001	c6m_nap_count	0.1174	0.3312	0.3545	0.7229	0.0046	0.0047	0.0078	0.0172	1.2381	3.07143	0.0050456060392889	47125	71026	41961
m1m_0060001	c6m_night_wake_up_count	-0.0686	0.3197	-0.2145	0.8301	0.0026	0.0049	0.0078	0.0195	1.2381	3.36207	0.00454175813841686	47125	69461	40938
m1m_0060001	c6m_sleep_time_day	-0.3807	0.3569	-1.0668	0.286	-7e-04	0.0051	0.0078	0.0205	1.2381	3.53448	0.00390420398937501	47125	71026	41961
m1m_0060001	c6m_sleep_time_night	-0.253	0.345	-0.7334	0.4633	0.0091	0.0051	0.0078	0.0187	1.2381	2.92188	0.0158120034341183	47125	71026	41961
m1m_0060001	c6m_total_sleep_time	-0.4873	0.438	-1.1126	0.2659	0.0047	0.0051	0.0078	0.0138	1.2381	2.3	0.0116586316150546	47125	71094	42002
m1m_0060001	c6m_wake_up_time	0.216	0.2625	0.8227	0.4107	-0.0064	0.005	0.0078	0.0394	1.2381	5.9697	-0.0130403836196601	47125	69461	40938
m1m_0060001	c_hospital_kikan	-0.6841	0.3217	-2.1266	0.0335	-0.2972	0.0052	0.0078	0.0146	1.2381	2.51724	-0.429780735583328	47125	65763	38275
m1m_0060001	c_tshfpb_010	0.3046	0.2163	1.4081	0.1591	-0.0151	0.0053	0.0078	0.1406	1.2381	6.63208	-0.0346387095775718	47125	65376	38273
m1m_0060001	cd	0.1517	0.1859	0.816	0.4145	-0.0064	0.0049	0.0078	0.072	1.2381	6	-0.0134906981032786	47125	64521	37743
m1m_0060001	childcare_facility_daycare_time_3y	-0.9999	1.0351	-0.966	0.334	0.0041	0.0049	0.0078	0.0083	1.2381	0.783019	0.0134492284383184	47125	78115	46974
m1m_0060001	childcare_facility_daycare_time_4y	NA	NA	NA	NA	NA	NA	0.0078	5e-04	1.2381	0.0694444	NA	47125	78115	46974
m1m_0060001	childcare_facility_starting_age	0.4734	0.6488	0.7297	0.4656	-0.0058	0.005	0.0078	0.0107	1.2381	0.972727	-0.0119297854277008	47125	78062	46938
m1m_0060001	constipation_3y	-0.4805	0.3535	-1.3593	0.174	-0.0072	0.0052	0.0078	0.028	1.2381	3.94366	-0.00250815626789283	47125	76319	45147
m1m_0060001	constipation_4y	-0.4359	0.3159	-1.3798	0.1676	-0.0042	0.0055	0.0078	0.0332	1.2381	4.61111	0.000672434074923445	47125	60884	35395
m1m_0060001	constipation_cum_4y	-0.5055	0.3244	-1.5584	0.1191	-0.0039	0.0055	0.0078	0.0485	1.2381	5.98765	0.00404076404501061	47125	60838	35359
m1m_0060001	constipation_severity_3y	-0.1703	0.2629	-0.6478	0.5171	-0.0038	0.005	0.0078	0.0363	1.2381	4.65385	-0.00460868528640182	47125	39019	22103
m1m_0060001	constipation_severity_4y	-0.1686	0.2692	-0.6263	0.5311	-0.0177	0.0053	0.0078	0.0324	1.2381	4.37838	-0.0269286299417942	47125	53035	30444
m1m_0060001	dr0m_0020701_1	1	0.6835	2.0949	0.0362	0.1421	0.005	0.0078	0.0087	1.2381	1.58182	0.199779827911132	47125	63210	36944
m1m_0060001	dr0m_0020701_3	-1	0.468	-2.1379	0.0325	-0.1397	0.0051	0.0078	0.0126	1.2381	2.29091	-0.203562753188517	47125	60769	35363
m1m_0060001	dr0m_bmi	0.1305	0.1612	0.8094	0.4183	0.0067	0.0056	0.0078	0.1436	1.2381	13.0545	0.00648066185660285	47125	59006	34164
m1m_0060001	dr1m_0040501b	0.0832	0.4552	0.1827	0.8551	-0.0126	0.005	0.0078	0.009	1.2381	1.8	-0.0214523786629826	47125	49932	29706
m1m_0060001	dr1m_bmi	-0.0608	0.1718	-0.3538	0.7235	0.0184	0.005	0.0078	0.1023	1.2381	10.7684	0.0321226610884303	47125	58597	33809
m1m_0060001	egg_allergy_1hy	0.7783	0.5099	1.5265	0.1269	-0.0058	0.0054	0.0078	0.0172	1.2381	2.6875	-0.0174617639359878	47125	69375	40303
m1m_0060001	egg_allergy_2y	0.4902	0.3828	1.2807	0.2003	-0.0057	0.0054	0.0078	0.024	1.2381	3.80952	-0.0144688171622462	47125	77614	45772
m1m_0060001	egg_allergy_3y	0.0743	0.2996	0.248	0.8041	0.0028	0.0054	0.0078	0.0306	1.2381	4.56716	0.00260183900956909	47125	77614	45772
m1m_0060001	egg_allergy_4y	0.642	0.3968	1.618	0.1057	-0.0103	0.0056	0.0078	0.0247	1.2381	3.38356	-0.022893148214992	47125	77614	45772
m1m_0060001	egg_allergy_cum_4y	0.6143	0.3659	1.6789	0.0932	-0.0043	0.0052	0.0078	0.0351	1.2381	4.28049	-0.016428301713822	47125	70976	42079
m1m_0060001	egg_allergy_score_until_4yo	0.3459	0.24	1.4414	0.1495	-0.0069	0.0055	0.0078	0.0558	1.2381	5.58	-0.025729080982068	47125	20259	12054
m1m_0060001	egg_allergy_score_until_4yo_positive	0.3064	0.2385	1.2848	0.1989	-0.0066	0.0054	0.0078	0.052	1.2381	5.14851	-0.0238064927932111	47125	20259	12054
m1m_0060001	exclusive_breastfeeding_1y	0.2442	0.2882	0.8476	0.3967	0.1086	0.0055	0.0078	0.0262	1.2381	3.9697	0.140890178724941	47125	79056	46687
m1m_0060001	febrile_convulsion_cum_4y	-0.1225	0.2065	-0.5936	0.5528	-5.3515e-05	0.0052	0.0078	0.0888	1.2381	8.07273	0.00331661603405661	47125	78270	46168
m1m_0060001	feeding_type_yesterday_breast_feeding_count_1m	0.5207	0.3831	1.3593	0.1741	0.0989	0.0047	0.0078	0.0168	1.2381	2.84746	0.134059505837676	47125	69260	40834
m1m_0060001	feeding_type_yesterday_formula_feeding_count_1m	-0.5351	0.7401	-0.723	0.4697	-0.0379	0.0046	0.0078	0.0086	1.2381	0.754386	-0.0490480127527219	47125	69261	40832
m1m_0060001	fever_count_cum_2hy	0.2696	0.2514	1.0722	0.2836	0.0088	0.0045	0.0078	0.0463	1.2381	5.38372	0.00839427916678497	47125	60896	35474
m1m_0060001	fever_count_cum_2y	0.2882	0.2888	0.998	0.3183	0.0111	0.0046	0.0078	0.036	1.2381	4.44444	0.0125311402618822	47125	58965	34248
m1m_0060001	fever_over_39c_count_cum_2hy	0.2165	0.2701	0.8013	0.4229	0.01	0.0049	0.0078	0.0364	1.2381	4.08989	0.011565897970244	47125	61740	36063
m1m_0060001	fever_over_39c_count_cum_2y	0.1273	0.29	0.4389	0.6607	0.0136	0.0049	0.0078	0.0302	1.2381	3.82278	0.0192534186645069	47125	59497	34555
m1m_0060001	first_vaccination_bcg	-0.0403	0.628	-0.0641	0.9489	0.014	0.0052	0.0078	0.0051	1.2381	0.822581	0.0216342435970927	47125	60590	35220
m1m_0060001	first_vaccination_dpt	NA	NA	NA	NA	NA	NA	0.0078	0.0012	1.2381	0.193548	NA	47125	60809	35349
m1m_0060001	first_vaccination_haemophilus_b_influenzae	NA	NA	NA	NA	NA	NA	0.0078	8e-04	1.2381	0.135593	NA	47125	59039	34306
m1m_0060001	first_vaccination_hbv	-0.0082	0.4242	-0.0194	0.9845	0.0022	0.0051	0.0078	0.015	1.2381	2.63158	0.0035165862061917	47125	58931	34222
m1m_0060001	first_vaccination_pneumococcus	NA	NA	NA	NA	-0.0075	0.0048	0.0078	-0.0025	1.2381	-0.403226	NA	47125	59039	34295
m1m_0060001	first_vaccination_polio	NA	NA	NA	NA	-0.0175	0.0045	0.0078	-0.0064	1.2381	-1.12281	NA	47125	60807	35345
m1m_0060001	first_vaccination_rotavirus	0.4365	0.5614	0.7776	0.4368	-0.0093	0.0048	0.0078	0.0073	1.2381	1.17742	-0.0177614959360589	47125	58807	34156
m1m_0060001	fish_allergy_score_until_4yo_positive	-0.6104	0.5726	-1.066	0.2864	-7e-04	0.005	0.0078	0.0081	1.2381	1.55769	0.00308199124410865	47125	20259	12054
m1m_0060001	food_allergy_cum_4y	-0.0035	0.231	-0.0151	0.988	-9e-04	0.0053	0.0078	0.0458	1.2381	4.77083	-0.00114784747186461	47125	78466	46261
m1m_0060001	food_allergy_cum_count_until_4yo	0.2905	0.2761	1.0519	0.2928	0.001	0.0057	0.0078	0.0447	1.2381	4.96667	-0.00416704022871607	47125	71655	42496
m1m_0060001	food_allergy_egg_feeding_status_case_combined_1yh	0.3159	0.2683	1.1774	0.239	-0.0032	0.0054	0.0078	0.0402	1.2381	4.46667	-0.0102397881079806	47125	70955	42066
m1m_0060001	food_allergy_egg_feeding_status_case_combined_2y	0.5683	0.3291	1.727	0.0842	-0.0041	0.0052	0.0078	0.0343	1.2381	4.34177	-0.015231968880456	47125	71426	42367
m1m_0060001	food_allergy_egg_feeding_status_case_combined_3y	0.7237	0.4653	1.5552	0.1199	-0.0053	0.0055	0.0078	0.0219	1.2381	2.60714	-0.0169585218696243	47125	71648	42492
m1m_0060001	food_allergy_egg_feeding_status_case_combined_4y	1	0.6413	1.6063	0.1082	-0.0135	0.006	0.0078	0.0133	1.2381	1.77333	-0.029276897698366	47125	71475	42406
m1m_0060001	food_allergy_fish_feeding_status_case_combined_1yh	NA	NA	NA	NA	-0.0081	0.005	0.0078	-0.0077	1.2381	-1.30508	NA	47125	71426	42367
m1m_0060001	food_allergy_fish_feeding_status_case_combined_2y	0.3492	0.9152	0.3815	0.7028	-0.005	0.0051	0.0078	0.0034	1.2381	0.53125	-0.00869393638428961	47125	71426	42367
m1m_0060001	food_allergy_fish_feeding_status_case_combined_3y	NA	NA	NA	NA	7e-04	0.0045	0.0078	-0.0118	1.2381	-2.40816	NA	47125	71648	42492
m1m_0060001	food_allergy_fruit_feeding_status_case_combined_1yh	-0.1047	0.5695	-0.1838	0.8542	-0.0111	0.0052	0.0078	0.0068	1.2381	1.21429	-0.0145438502048646	47125	71426	42367
m1m_0060001	food_allergy_fruit_feeding_status_case_combined_2y	0.0484	2.4345	0.0199	0.9841	-0.0068	0.0048	0.0078	0.002	1.2381	0.3125	-0.00954982936275873	47125	71426	42367
m1m_0060001	food_allergy_fruit_feeding_status_case_combined_3y	NA	NA	NA	NA	-0.0013	0.0047	0.0078	-7e-04	1.2381	-0.107692	NA	47125	71648	42492
m1m_0060001	food_allergy_milk_feeding_status_case_combined_1yh	-0.2439	0.4082	-0.5975	0.5502	8e-04	0.0048	0.0078	0.0113	1.2381	1.82258	0.00341610652183774	47125	71685	42515
m1m_0060001	food_allergy_milk_feeding_status_case_combined_2y	-0.2689	0.369	-0.7286	0.4662	0.0024	0.0052	0.0078	0.0185	1.2381	2.84615	0.00660362117790251	47125	71426	42367
m1m_0060001	food_allergy_milk_feeding_status_case_combined_3y	0.1996	0.4939	0.4041	0.6861	-0.004	0.0051	0.0078	0.0097	1.2381	1.49231	-0.00726970351962617	47125	71648	42492
m1m_0060001	food_allergy_milk_feeding_status_case_combined_4y	0.2553	0.6165	0.414	0.6789	-0.0013	0.0053	0.0078	0.0075	1.2381	1.10294	-0.0036909499151229	47125	78277	46172
m1m_0060001	food_allergy_non_peanuts_nuts_feeding_status_case_combined_4y	0.9075	0.8081	1.123	0.2614	-0.017	0.0049	0.0078	0.0075	1.2381	0.9375	-0.0295290594314265	47125	78277	46172
m1m_0060001	food_allergy_nuts_feeding_status_case_combined_1yh	-0.2114	0.3036	-0.6964	0.4862	-0.0256	0.0047	0.0078	0.0278	1.2381	3.97143	-0.0325239149934527	47125	71426	42367
m1m_0060001	food_allergy_nuts_feeding_status_case_combined_2y	-0.5835	0.3987	-1.4635	0.1433	-0.017	0.0053	0.0078	0.0206	1.2381	2.98551	-0.0160793741541111	47125	71648	42492
m1m_0060001	food_allergy_nuts_feeding_status_case_combined_3y	-0.0653	0.3263	-0.2002	0.8413	-0.0163	0.0049	0.0078	0.0233	1.2381	2.94937	-0.0217665141978778	47125	71479	42408
m1m_0060001	food_allergy_peanuts_feeding_status_case_combined_4y	0.6401	0.6575	0.9735	0.3303	-0.0147	0.0056	0.0078	0.0073	1.2381	1.01389	-0.0243506107153829	47125	78277	46172
m1m_0060001	food_allergy_score_cum_count_until_4yo	0.0925	0.194	0.4767	0.6336	-0.0038	0.0058	0.0078	0.064	1.2381	6.09524	-0.00756521863062857	47125	70951	42063
m1m_0060001	food_allergy_sesame_feeding_status_case_combined_1yh	-0.2378	0.5646	-0.4211	0.6737	-0.0184	0.0054	0.0078	0.0083	1.2381	1.22059	-0.0234723030447999	47125	71426	42367
m1m_0060001	food_allergy_sesame_feeding_status_case_combined_2y	NA	NA	NA	NA	-0.0072	0.0045	0.0078	-0.0116	1.2381	-2	NA	47125	71648	42492
m1m_0060001	food_allergy_sesame_feeding_status_case_combined_3y	1	1.6198	0.887	0.3751	-0.0112	0.0049	0.0078	0.0033	1.2381	0.540984	-0.02273101602785	47125	71648	42492
m1m_0060001	food_allergy_shellfish_feeding_status_case_combined_1yh	-0.4183	0.3295	-1.2696	0.2042	-0.0165	0.0053	0.0078	0.0297	1.2381	4.30435	-0.0165393193752903	47125	71426	42367
m1m_0060001	food_allergy_shellfish_feeding_status_case_combined_2y	-0.0204	0.431	-0.0472	0.9623	-0.0145	0.0046	0.0078	0.0117	1.2381	1.82812	-0.0198548499354264	47125	71426	42367
m1m_0060001	food_allergy_shellfish_feeding_status_case_combined_3y	0.6683	1.506	0.4438	0.6572	-0.0124	0.0048	0.0078	0.0023	1.2381	0.338235	-0.019887871442659	47125	71648	42492
m1m_0060001	food_allergy_shellfish_feeding_status_case_combined_4y	0.4462	0.3336	1.3376	0.181	-0.0085	0.0048	0.0078	0.0249	1.2381	3.32	-0.0176893079839545	47125	78277	46172
m1m_0060001	food_allergy_soba_feeding_status_case_combined_1yh	-0.1057	0.296	-0.3572	0.7209	-0.0282	0.0048	0.0078	0.0249	1.2381	3.95238	-0.0377624617420624	47125	71426	42367
m1m_0060001	food_allergy_soba_feeding_status_case_combined_2y	-0.0907	0.3939	-0.2303	0.8179	-0.022	0.005	0.0078	0.0143	1.2381	2.2	-0.0294946776743961	47125	71426	42367
m1m_0060001	food_allergy_soba_feeding_status_case_combined_3y	1	1.138	1.2461	0.2127	-0.0238	0.0046	0.0078	0.0059	1.2381	0.819444	-0.042455871315076	47125	71653	42494
m1m_0060001	food_allergy_soba_feeding_status_case_combined_4y	0.5687	0.6005	0.9471	0.3436	-0.0277	0.0044	0.0078	0.0094	1.2381	1.32394	-0.0416650497910787	47125	78277	46172
m1m_0060001	food_allergy_wheat_feeding_status_case_combined_1yh	0.1859	0.489	0.3802	0.7038	-0.0022	0.0047	0.0078	0.008	1.2381	1.45455	-0.00451682622144361	47125	71426	42367
m1m_0060001	fruit_allergy_score_until_4yo_positive	-0.1613	0.3949	-0.4086	0.6829	-0.0028	0.0049	0.0078	0.0137	1.2381	2.20968	-0.00556979864309156	47125	20259	12054
m1m_0060001	ft1b_0080001	0.1261	0.3301	0.3821	0.7024	-0.0129	0.0051	0.0078	0.0438	1.2381	3.68067	-0.0216555987723097	47125	65763	38275
m1m_0060001	ft1b_0400001	0.2209	0.3024	0.7306	0.465	-0.0059	0.0055	0.0078	0.0545	1.2381	4.12879	-0.0135620857577868	47125	65763	38275
m1m_0060001	ft1b_0410001	0.0527	0.2699	0.1952	0.8452	-0.0011	0.0055	0.0078	0.0599	1.2381	3.94079	-0.00283602464017655	47125	65763	38275
m1m_0060001	ft1b_0420001	0.0709	0.2846	0.249	0.8033	-0.0033	0.0053	0.0078	0.0544	1.2381	3.62667	-0.00646299376011885	47125	65763	38275
m1m_0060001	ft1b_0430001	-0.5667	0.3705	-1.5293	0.1262	-0.0055	0.0048	0.0078	0.0461	1.2381	3.17931	0.00282319876075088	47125	65763	38275
m1m_0060001	ft1b_0440001	0.3484	0.3208	1.0859	0.2775	0.0074	0.0054	0.0078	0.053	1.2381	4.24	0.00379562615510484	47125	65763	38275
m1m_0060001	ft1b_0450001	-0.1783	0.3211	-0.5553	0.5787	0.0017	0.0051	0.0078	0.0486	1.2381	4.58491	0.00611791127997555	47125	65763	38275
m1m_0060001	ft1b_0460001	0.0413	0.2698	0.1529	0.8785	0.006	0.0051	0.0078	0.0516	1.2381	4.96154	0.00814202411902926	47125	65763	38275
m1m_0060001	ft1b_0470001b	NA	NA	NA	NA	5e-04	0.0049	0.0078	-0.0046	1.2381	-0.479167	NA	47125	56053	32312
m1m_0060001	ft1b_0480001	-0.2473	0.3024	-0.8178	0.4135	0.002	0.0051	0.0078	0.0568	1.2381	3.44242	0.00838774039167358	47125	65763	38275
m1m_0060001	gastroenteritis_cum_2y	0.2822	0.4803	0.5875	0.5569	-0.0041	0.0051	0.0078	0.0158	1.2381	2.07895	-0.00860562301997003	47125	79449	46707
m1m_0060001	hand_foot_and_mouth_disease_cum_2y	NA	NA	NA	NA	0.0095	0.0054	0.0078	-6e-04	1.2381	-0.0810811	NA	47125	79449	46707
m1m_0060001	hba1c_ngsp_early	0.1962	0.2219	0.8842	0.3766	-9e-04	0.0049	0.0078	0.0558	1.2381	6.2	-0.00555139954262354	47125	67613	39689
m1m_0060001	herpangina_cum_2y	0.5952	0.5701	1.044	0.2965	0.0089	0.0045	0.0078	0.0091	1.2381	1.26389	0.00670153796132092	47125	79449	46707
m1m_0060001	hg	0.0963	0.1815	0.5306	0.5957	-0.0013	0.0052	0.0078	0.078	1.2381	1.93069	-0.00445946520962905	47125	65089	38095
m1m_0060001	hsv_infection_cum_2y	0.8524	1.4567	0.5852	0.5584	-0.0105	0.0043	0.0078	0.0026	1.2381	0.472727	-0.0241388805107971	47125	40817	22826
m1m_0060001	influenza_viral_infections_cum_4y	-0.3064	0.3222	-0.951	0.3416	0.0086	0.0048	0.0078	0.0286	1.2381	3.91781	0.0214926867997332	47125	40817	22826
m1m_0060001	intellectual_and_developmental_disability_including_language_delay_cum_4y	NA	NA	NA	NA	NA	NA	0.0078	2e-04	1.2381	0.030303	NA	47125	60244	35158
m1m_0060001	isacc_modified_current_runny_nose_autumn_2y	-0.5192	2.2879	-0.2269	0.8205	-0.0034	0.0053	0.0078	0.0014	1.2381	0.237288	-0.00302737794028092	47125	70019	41298
m1m_0060001	isacc_modified_current_runny_nose_autumn_3y	0.1531	0.7859	0.1948	0.8456	-0.004	0.0052	0.0078	0.0039	1.2381	0.590909	-0.00646198540877932	47125	70403	41292
m1m_0060001	isacc_modified_current_runny_nose_autumn_4y	NA	NA	NA	NA	-0.0097	0.0049	0.0078	-0.0066	1.2381	-1.06452	NA	47125	67753	39780
m1m_0060001	isacc_modified_current_runny_nose_nonpollen_season_2y	NA	NA	NA	NA	NA	NA	0.0078	5e-04	1.2381	0.0746269	NA	47125	69945	41253
m1m_0060001	isacc_modified_current_runny_nose_nonpollen_season_3y	NA	NA	NA	NA	-0.0071	0.005	0.0078	-0.0024	1.2381	-0.393443	NA	47125	68095	40021
m1m_0060001	isacc_modified_current_runny_nose_nonpollen_season_4y	NA	NA	NA	NA	NA	NA	0.0078	0.001	1.2381	0.149254	NA	47125	67637	39710
m1m_0060001	isacc_modified_current_runny_nose_pollen_season_2y	NA	NA	NA	NA	NA	NA	0.0078	6e-04	1.2381	0.0983607	NA	47125	69945	41253
m1m_0060001	isacc_modified_current_runny_nose_pollen_season_3y	0.9695	0.9283	1.0444	0.2963	-0.0016	0.0047	0.0078	0.0055	1.2381	0.833333	-0.00863940080865789	47125	70403	41292
m1m_0060001	isacc_modified_current_runny_nose_pollen_season_4y	0.009	0.5131	0.0175	0.986	-0.0111	0.0053	0.0078	0.0103	1.2381	1.43056	-0.0159994776070702	47125	67701	39747
m1m_0060001	isacc_modified_current_runny_nose_spring_2y	1	3.081	0.5048	0.6137	-0.0055	0.005	0.0078	0.0019	1.2381	0.301587	-0.0137533531247404	47125	69210	40799
m1m_0060001	isacc_modified_current_runny_nose_spring_3y	1	1.4955	0.6759	0.4991	-0.0015	0.0049	0.0078	0.0027	1.2381	0.428571	-0.00676130378631707	47125	69945	41253
m1m_0060001	isacc_modified_current_runny_nose_spring_4y	-0.0096	0.5494	-0.0174	0.9861	-0.0121	0.0054	0.0078	0.0091	1.2381	1.28169	-0.017191368612834	47125	68095	40021
m1m_0060001	isacc_modified_current_runny_nose_summer_2y	NA	NA	NA	NA	-0.0011	0.0053	0.0078	-7e-04	1.2381	-0.118644	NA	47125	69210	40799
m1m_0060001	isacc_modified_current_runny_nose_summer_3y	0.7595	1.6405	0.463	0.6434	0.0021	0.005	0.0078	0.0024	1.2381	0.358209	-0.000358556613314107	47125	70403	41292
m1m_0060001	isacc_modified_current_runny_nose_summer_4y	NA	NA	NA	NA	-0.0026	0.0047	0.0078	-3e-04	1.2381	-0.0379747	NA	47125	67753	39780
m1m_0060001	isacc_modified_current_runny_nose_winter_2y	0.0619	0.7148	0.0866	0.931	7e-04	0.0051	0.0078	0.0049	1.2381	0.742424	0.00059474659078393	47125	70019	41298
m1m_0060001	isacc_modified_current_runny_nose_winter_3y	NA	NA	NA	NA	-0.0037	0.0047	0.0078	-9e-04	1.2381	-0.160714	NA	47125	70403	41292
m1m_0060001	isacc_modified_current_runny_nose_winter_4y	NA	NA	NA	NA	-0.0086	0.0047	0.0078	-0.0038	1.2381	-0.535211	NA	47125	67753	39780
m1m_0060001	kawasaki_disease_cum_4y	NA	NA	NA	NA	0.0015	0.0045	0.0078	-6e-04	1.2381	-0.0967742	NA	47125	78277	46172
m1m_0060001	length_of_labor	0.0791	0.2557	0.3095	0.7569	-0.0085	0.0051	0.0078	0.0336	1.2381	4.73239	-0.0125195441818393	47125	78115	46974
m1m_0060001	low_birth_weight	-0.1915	0.2669	-0.7174	0.4731	-0.0331	0.005	0.0078	0.0312	1.2381	4.8	-0.0405776503138766	47125	78062	46938
m1m_0060001	lower_respiratory_tract_infection_cum_2y	-0.1374	0.372	-0.3692	0.712	0.0051	0.0053	0.0078	0.0186	1.2381	2.58333	0.0084478639090904	47125	79449	46707
m1m_0060001	m0mb_0410001	0.6772	0.3028	2.2362	0.0253	0.1058	0.0057	0.0078	0.0693	1.2381	6.41667	0.143749364675752	47125	65763	38275
m1m_0060001	m0mb_0420001	0.6935	0.3234	2.1448	0.032	0.073	0.0058	0.0078	0.0712	1.2381	6.47273	0.0935776676799715	47125	65763	38275
m1m_0060001	m0mb_0430001	0.3168	0.2202	1.4389	0.1502	0.0716	0.0052	0.0078	0.062	1.2381	4.46043	0.100726174516968	47125	65763	38275
m1m_0060001	m0mb_0450001	0.0794	0.3088	0.2571	0.7971	0.1029	0.0047	0.0078	0.0209	1.2381	3.16667	0.150817504710548	47125	65763	38275
m1m_0060001	m0mb_0460001	0.0347	0.3067	0.113	0.91	0.1348	0.0046	0.0078	0.0224	1.2381	3.5	0.198606649203738	47125	65763	38275
m1m_0060001	m0mb_0480001	0.4888	0.2653	1.8424	0.0654	0.1282	0.0054	0.0078	0.0638	1.2381	6.44444	0.182152620276833	47125	65763	38275
m1m_0060001	m1m_0030001_1	NA	NA	NA	NA	NA	NA	0.0078	0.0011	1.2381	0.186441	NA	47125	62609	36628
m1m_0060001	m1m_0030001_2	0.4513	0.4978	0.9065	0.3647	-0.0184	0.0048	0.0078	0.0098	1.2381	1.46269	-0.0317168786130911	47125	61586	36056
m1m_0060001	m1m_0030001_3	NA	NA	NA	NA	-0.002	0.0056	0.0078	-0.0104	1.2381	-1.92593	NA	47125	36752	33550
m1m_0060001	m1m_0040001_1	0.1666	0.3718	0.4481	0.654	0.0197	0.0048	0.0078	0.0166	1.2381	2.72131	0.0275437843181559	47125	63210	36944
m1m_0060001	m1m_0040001_2	-1	2.124	-0.6676	0.5044	-8e-04	0.005	0.0078	0.0022	1.2381	0.431373	0.00471598941371579	47125	63195	36934
m1m_0060001	m1m_0040001_4	0.0195	0.3405	0.0571	0.9544	-0.0127	0.0044	0.0078	0.0173	1.2381	2.74603	-0.0192300435371233	47125	63210	36944
m1m_0060001	m1m_0040001_6	NA	NA	NA	NA	-0.0111	0.0048	0.0078	-0.0088	1.2381	-1.76	NA	47125	63210	36944
m1m_0060001	m1m_0070001	0.3803	0.4551	0.8356	0.4034	0.1425	0.005	0.0078	0.0091	1.2381	1.71698	0.157064523831548	78335	63432	63199
m1m_0060001	m1m_0080001	0.7723	0.4746	1.6272	0.1037	0.0514	0.0054	0.0078	0.013	1.2381	2.20339	0.0524170300860993	78335	58567	58367
m1m_0060001	m1m_0090001	NA	NA	NA	NA	0.4121	0.0053	0.0078	-0.0035	1.2381	-0.7	NA	78335	59441	59223
m1m_0060001	m1m_0100001	-0.0701	0.2621	-0.2675	0.7891	0.1343	0.0051	0.0078	0.0304	1.2381	4.98361	0.160445116481211	78335	58261	58051
m1m_0060001	m1m_0110001	0.1379	0.2577	0.5349	0.5927	0.1165	0.0052	0.0078	0.0293	1.2381	4.80328	0.136125397819918	78335	58181	57968
m1m_0060001	m1m_0110101	1	1.4519	0.8955	0.3705	0.0269	0.0052	0.0078	0.0056	1.2381	0.54902	0.0225749994476588	78335	59348	59135
m1m_0060001	m1m_0110102	0.2343	0.3766	0.6223	0.5337	-0.001	0.0056	0.0078	0.0297	1.2381	2.33858	-0.00481176810379695	78335	59136	58922
m1m_0060001	m1m_0110201	0.1825	0.5053	0.3611	0.718	0.0572	0.0047	0.0078	0.0153	1.2381	1.15909	0.0633374900564678	78335	61851	61634
m1m_0060001	m1m_0110202	1	3.7705	0.4294	0.6677	0.0212	0.0042	0.0078	0.0035	1.2381	0.286885	0.0159503678658481	78335	59936	59733
m1m_0060001	m1m_0110203	-0.3791	0.6566	-0.5774	0.5637	-0.0354	0.0047	0.0078	0.01	1.2381	0.854701	-0.0426474914224523	78335	47540	47358
m1m_0060001	m1m_0110204	-0.4596	0.4745	-0.9684	0.3328	-0.0422	0.0048	0.0078	0.0225	1.2381	1.69173	-0.0487696875753925	78335	47983	47807
m1m_0060001	m1m_0120001	NA	NA	NA	NA	NA	NA	0.0078	5e-04	1.2381	0.0892857	NA	78335	20259	19863
m1m_0060001	m1m_0140001	-0.4247	0.7742	-0.5486	0.5833	-0.0053	0.0046	0.0078	0.0072	1.2381	0.808989	-0.00750319878808629	78335	20259	19863
m1m_0060001	m1m_0170001	-0.0322	0.4818	-0.0669	0.9467	0.005	0.0051	0.0078	0.0089	1.2381	1.7451	0.0103829335177081	78335	20259	19863
m1m_0060001	m1m_0170101	0.1124	0.2712	0.4145	0.6785	0.0087	0.0052	0.0078	0.0267	1.2381	3.46753	0.0161051062440759	78335	20259	19863
m1m_0060001	m1m_0180001	NA	NA	NA	NA	0.0064	0.0051	0.0078	-4.1032e-05	1.2381	-0.0071986	NA	78335	71674	70087
m1m_0060001	m1m_0200001	NA	NA	NA	NA	NA	NA	0.0078	0.0017	1.2381	0.265625	NA	78335	70970	69395
m1m_0060001	m1m_0210001	0.0943	0.2857	0.3303	0.7412	-0.0356	0.005	0.0078	0.0262	1.2381	3.91045	-0.0379354932939531	78335	79712	78271
m1m_0060001	m1m_0220001	-0.0239	0.2177	-0.1097	0.9127	-0.0106	0.0055	0.0078	0.0484	1.2381	7.44615	-0.0148079919831895	78335	40817	40354
m1m_0060001	m1m_0230001	0.5463	0.3742	1.46	0.1443	-0.0209	0.0051	0.0078	0.0222	1.2381	3.82759	-0.0301450008279143	78335	67970	67770
m1m_0060001	m1m_0240001	0.1719	0.3706	0.4639	0.6427	-0.0072	0.0056	0.0078	0.0158	1.2381	2.50794	-0.00999292249552707	78335	64328	64156
m1m_0060001	m1m_0250001_1	0.2279	0.4214	0.5408	0.5886	0.0499	0.0052	0.0078	0.0132	1.2381	2.09524	0.0721637845668644	47125	63210	36944
m1m_0060001	m1m_0250001_2	-0.2486	0.4802	-0.5178	0.6046	-0.0433	0.0054	0.0078	0.0101	1.2381	1.60317	-0.0623192408131663	47125	63210	36944
m1m_0060001	m1m_0250001_3	0.4942	1.6926	0.292	0.7703	-0.0124	0.0051	0.0078	0.0035	1.2381	0.603448	-0.0224273652527068	47125	54427	31848
m1m_0060001	m1m_0260001_1	0.1443	0.4759	0.3032	0.7617	-0.0138	0.0051	0.0078	0.0079	1.2381	1.36207	-0.0216900186313295	47125	63210	36944
m1m_0060001	m1m_0260001_2	-0.1864	0.5494	-0.3393	0.7344	0.0132	0.005	0.0078	0.0055	1.2381	0.901639	0.0208602467183957	47125	63210	36944
m1m_0060001	m1m_0280001	0.817	0.8198	0.9966	0.319	-0.0091	0.0052	0.0078	0.0062	1.2381	1.16981	-0.0161741477976027	78335	60593	60403
m1m_0060001	m1m_0280101	0.4004	0.6418	0.624	0.5326	-0.0013	0.0048	0.0078	0.0059	1.2381	1.11321	-0.00420099647614367	78335	62863	62656
m1m_0060001	m1m_0280201	NA	NA	NA	NA	-0.0155	0.0052	0.0078	-0.0039	1.2381	-0.709091	NA	78335	61277	61077
m1m_0060001	m1m_0290001	NA	NA	NA	NA	NA	NA	0.0078	0.0012	1.2381	0.226415	NA	78335	62924	62727
m1m_0060001	m1m_0300001	0.0148	0.4022	0.0369	0.9706	-0.0203	0.0048	0.0078	0.0111	1.2381	1.79032	-0.0234451904522919	78335	60951	60760
m1m_0060001	m1m_0320001	-0.0037	0.305	-0.0121	0.9903	0.0186	0.0052	0.0078	0.0219	1.2381	3.47619	0.0218191062528282	78335	59290	59106
m1m_0060001	m1m_0330001	NA	NA	NA	NA	NA	NA	0.0078	9e-04	1.2381	0.183673	NA	78335	79490	78064
m1m_0060001	m1m_0330002	0.3832	0.5713	0.6707	0.5024	-0.0204	0.0056	0.0078	0.0086	1.2381	1.53571	-0.0240954485859286	78335	77888	76759
m1m_0060001	m1m_0340001	0.3434	1.5162	0.2265	0.8208	-0.0052	0.005	0.0078	0.0013	1.2381	0.254902	-0.00657521535259877	78335	71814	71540
m1m_0060001	m1m_0340002	0.1794	0.3965	0.4526	0.6508	-0.0151	0.0053	0.0078	0.0126	1.2381	2.37736	-0.0234952190933091	78335	38984	38853
m1m_0060001	m1m_0350001	-0.4338	0.4172	-1.0397	0.2985	0.0068	0.0052	0.0078	0.0125	1.2381	2.11864	0.0127037616209565	78335	52971	52830
m1m_0060001	m1m_0370001	-0.0676	0.189	-0.3578	0.7205	-0.0196	0.0058	0.0078	0.0773	1.2381	9.54321	-0.021693763699824	78335	60310	60097
m1m_0060001	m1m_0390001	0.0844	0.3284	0.2571	0.7971	-0.0021	0.0055	0.0078	0.027	1.2381	1.37056	-0.00366596758022672	78335	61559	61345
m1m_0060001	m1m_bed_time	NA	NA	NA	NA	NA	NA	0.0078	2e-04	1.2381	0.0350877	NA	47125	69212	40808
m1m_0060001	m1m_nap_count	0.3213	0.2935	1.0947	0.2736	0.0185	0.005	0.0078	0.0286	1.2381	4.4	0.0214778411980779	47125	69258	40831
m1m_0060001	m1m_night_wake_up_count	-0.0803	0.3266	-0.246	0.8057	0.0193	0.0049	0.0078	0.0238	1.2381	3.83871	0.0285564419843438	47125	69212	40808
m1m_0060001	m1m_sleep_time_day	-0.2103	0.2458	-0.8556	0.3922	-0.007	0.0052	0.0078	0.0395	1.2381	6.69492	-0.00624502428850328	47125	69328	40878
m1m_0060001	m1m_sleep_time_night	-0.0995	0.3404	-0.2925	0.7699	0.0044	0.0046	0.0078	0.0141	1.2381	2.2381	0.00728119709670679	47125	69223	40810
m1m_0060001	m1m_total_sleep_time	-0.185	0.2577	-0.7179	0.4728	-0.0033	0.0047	0.0078	0.028	1.2381	4.66667	-0.00191465872555447	47125	69328	40878
m1m_0060001	m1m_wake_up_time	-0.0989	0.3354	-0.295	0.768	-0.0089	0.0051	0.0078	0.0249	1.2381	3.19231	-0.0112580716847696	47125	69260	40834
m1m_0060001	mbpfas0001b	-0.8306	1.0068	-0.825	0.4094	-0.0045	0.0048	0.0078	0.0136	1.2381	0.660194	0.00169631328376771	47125	59801	34739
m1m_0060001	mbpfas0007	0.3802	1.1886	0.3198	0.7491	-0.0029	0.0051	0.0078	0.0067	1.2381	0.345361	-0.0070050141276172	47125	65376	38273
m1m_0060001	mbpfas0009	0.0582	0.3931	0.148	0.8823	-0.0171	0.0053	0.0078	0.054	1.2381	2.45455	-0.0268301315457969	47125	65376	38273
m1m_0060001	mbpfas0013	0.4652	0.4435	1.049	0.2942	-0.0077	0.0051	0.0078	0.0495	1.2381	2.25	-0.020911623133744	47125	65376	38273
m1m_0060001	mbpfas0017	0.3121	0.4239	0.7364	0.4615	0.0104	0.0057	0.0078	0.0561	1.2381	2.55	0.00883901463119871	47125	65376	38273
m1m_0060001	mbpfas0021	0.9587	1.0768	0.8904	0.3733	0.0173	0.0053	0.0078	0.0148	1.2381	0.714976	0.0149578498201437	47125	65376	38273
m1m_0060001	mbpfas0025	NA	NA	NA	NA	0.0231	0.0055	0.0078	-0.001	1.2381	-0.046729	NA	47125	65376	38273
m1m_0060001	mbpfas0029	0.2357	0.5168	0.4562	0.6483	0.022	0.0054	0.0078	0.0334	1.2381	1.63725	0.0286946239054284	47125	65376	38273
m1m_0060001	mbpfas0039b	NA	NA	NA	NA	NA	NA	0.0078	0.0042	1.2381	0.214286	NA	47125	59733	34692
m1m_0060001	mbpfas0041	NA	NA	NA	NA	NA	NA	0.0078	0.0047	1.2381	0.20524	NA	47125	65376	38273
m1m_0060001	mbpfas0045	NA	NA	NA	NA	-0.0129	0.0052	0.0078	-0.008	1.2381	-0.451977	NA	47125	65376	38273
m1m_0060001	mbpfas0047	0.4821	0.4383	1.0998	0.2714	-0.0091	0.0056	0.0078	0.0515	1.2381	2.48792	-0.0235642028265594	47125	65376	38273
m1m_0060001	mbpfas0053b	-0.4158	0.6129	-0.6784	0.4975	0.0032	0.0048	0.0078	0.0222	1.2381	1.21978	0.0105988085365295	47125	58159	33721
m1m_0060001	mbpfas0067b	-0.3517	0.5456	-0.6447	0.5191	-0.0026	0.0052	0.0078	0.0296	1.2381	1.5914	0.00133266843537372	47125	58174	33727
m1m_0060001	mbpfas0073	0.2893	0.4029	0.7181	0.4727	-7e-04	0.0051	0.0078	0.0626	1.2381	2.69828	-0.00768122098896446	47125	65376	38273
m1m_0060001	milk_allergy_1hy	-0.0384	0.4052	-0.0948	0.9245	-6e-04	0.0054	0.0078	0.0138	1.2381	2.15625	-0.00039845038183089	47125	77736	45821
m1m_0060001	milk_allergy_2y	0.1914	0.4177	0.4581	0.6469	0.0015	0.0052	0.0078	0.0113	1.2381	1.79365	0.000186789714261843	47125	77614	45772
m1m_0060001	milk_allergy_3y	-1	2.5416	-0.3999	0.6892	0.0083	0.0048	0.0078	0.0017	1.2381	0.288136	0.0147378698235346	47125	77614	45772
m1m_0060001	milk_allergy_cum_4y	-0.1204	0.3522	-0.3417	0.7325	0.0012	0.0058	0.0078	0.0203	1.2381	3.02985	0.00320083861729075	47125	71664	42502
m1m_0060001	milk_allergy_score_until_4yo	-0.1071	0.2659	-0.403	0.687	-0.0027	0.0053	0.0078	0.0317	1.2381	4.28378	-0.00534278967599901	47125	20259	12054
m1m_0060001	milk_allergy_score_until_4yo_positive	-0.1516	0.2731	-0.5549	0.579	-0.0026	0.0052	0.0078	0.0309	1.2381	4.06579	-0.00439645011036859	47125	20259	12054
m1m_0060001	mn	0.2526	0.2094	1.206	0.2278	-0.0209	0.0053	0.0078	0.0781	1.2381	4.91195	-0.038299364827862	47125	64938	38038
m1m_0060001	mt1b_0020001	0.289	0.2868	1.0075	0.3137	-0.0076	0.0047	0.0078	0.0349	1.2381	4.30864	-0.0161361443180205	47125	65376	38273
m1m_0060001	mt1b_0020101	0.3285	0.3023	1.0867	0.2772	-0.0083	0.0048	0.0078	0.0332	1.2381	4.25641	-0.017740080291907	47125	64843	37954
m1m_0060001	mt1b_0030001	0.3802	0.3173	1.1984	0.2308	-0.0345	0.0054	0.0078	0.0286	1.2381	3.575	-0.0568202007608321	47125	65154	38154
m1m_0060001	mt1b_0030101	0.3834	0.3124	1.2276	0.2196	-0.0358	0.0054	0.0078	0.0294	1.2381	3.58537	-0.0589003686505824	47125	65148	38150
m1m_0060001	mt1b_0040001b	0.4	0.4146	0.9648	0.3347	-0.0048	0.0046	0.0078	0.015	1.2381	2.58621	-0.0119166889756607	47125	58136	33705
m1m_0060001	mt1b_0040101b	0.3931	0.4266	0.9217	0.3567	-0.0055	0.0046	0.0078	0.0141	1.2381	2.35	-0.0128090657963303	47125	58088	33671
m1m_0060001	mt1b_0050001	-0.2131	0.303	-0.7032	0.4819	-0.0035	0.0055	0.0078	0.0302	1.2381	4.50746	-0.0018471232401977	47125	65244	38184
m1m_0060001	mt1b_0050101	-0.2595	0.3078	-0.8431	0.3992	-0.0035	0.0056	0.0078	0.03	1.2381	4.34783	-0.0011415851698247	47125	65026	38068
m1m_0060001	mt1b_0060001	0.0958	0.3302	0.2903	0.7716	-0.0099	0.0051	0.0078	0.02	1.2381	2.85714	-0.0162161147275966	47125	61135	35919
m1m_0060001	mt1b_0060101	-0.0134	0.3362	-0.0398	0.9682	-0.0079	0.0051	0.0078	0.0191	1.2381	2.72857	-0.011493728108006	47125	64861	37971
m1m_0060001	mt1b_0080001	0.1217	0.2227	0.5465	0.5848	-0.0194	0.0056	0.0078	0.0576	1.2381	6.32967	-0.0318617162552899	47125	64952	38020
m1m_0060001	mt1b_0100101	-0.2079	0.2458	-0.8455	0.3979	-0.026	0.0055	0.0078	0.0571	1.2381	3.48171	-0.0345984769998515	47125	64868	37977
m1m_0060001	mt1b_0100201	-0.245	0.2534	-0.9668	0.3336	-0.0054	0.0053	0.0078	0.055	1.2381	6.11111	-0.00288633985073104	47125	64712	37894
m1m_0060001	mt1b_0100301	-0.374	0.322	-1.1616	0.2454	0.002	0.0054	0.0078	0.034	1.2381	4.72222	0.00919032136618057	47125	65112	38112
m1m_0060001	mt1b_0100401	-0.2621	0.2869	-0.9137	0.3608	-0.0022	0.0054	0.0078	0.039	1.2381	5.34247	0.00140619610113612	47125	65052	38086
m1m_0060001	mt1b_0100501	0.1238	0.2092	0.5915	0.5542	0.006	0.005	0.0078	0.0606	1.2381	5.66355	0.00633653528420619	47125	63800	37347
m1m_0060001	mt1b_0100601	-0.0463	0.1991	-0.2326	0.816	0.0104	0.0052	0.0078	0.0596	1.2381	5.51852	0.0169540270176711	47125	63051	36863
m1m_0060001	mt1b_0100701	-0.3827	0.2769	-1.382	0.167	0.0137	0.0053	0.0078	0.0456	1.2381	5.92208	0.0278716206669092	47125	65164	38141
m1m_0060001	mt1b_0100801	-0.1021	0.1947	-0.5242	0.6001	-0.0101	0.0052	0.0078	0.0914	1.2381	7.87931	-0.0125862721176715	47125	65163	38135
m1m_0060001	mt1b_0200101	-0.0288	0.2163	-0.1332	0.894	-0.0044	0.0052	0.0078	0.0567	1.2381	5.0177	-0.00598364022200869	47125	65161	38130
m1m_0060001	mt1b_0200201	0.0117	0.227	0.0515	0.9589	0.0086	0.0054	0.0078	0.0537	1.2381	4.92661	0.0127106351817723	47125	64642	37804
m1m_0060001	mt1b_0200301	0.2017	0.2427	0.8314	0.4058	-0.0136	0.0053	0.0078	0.0432	1.2381	4.69565	-0.0240718665682631	47125	65201	38167
m1m_0060001	mt1b_0200401	-0.0599	0.2308	-0.2597	0.7951	-0.0051	0.0057	0.0078	0.0552	1.2381	5.52	-0.00650376758875608	47125	63328	36951
m1m_0060001	mt1b_0200501	-0.0857	0.3098	-0.2766	0.7821	0.0113	0.0053	0.0078	0.026	1.2381	1.9697	0.0179825457752029	47125	64852	37958
m1m_0060001	mt1b_0400001	0.0171	0.1972	0.0867	0.9309	-0.0382	0.0049	0.0078	0.0725	1.2381	6.90476	-0.0584450407820146	47125	65500	38130
m1m_0060001	mt1b_0410001	-0.0711	0.2052	-0.3466	0.7289	-0.0263	0.0051	0.0078	0.0631	1.2381	6.8587	-0.0379985928789497	47125	65121	38126
m1m_0060001	mt1b_0420001	0.0055	0.2246	0.0243	0.9806	-0.0245	0.0051	0.0078	0.0587	1.2381	6.52222	-0.0370521686242664	47125	65546	38152
m1m_0060001	mt1b_0430001	-0.1985	0.2147	-0.9246	0.3552	-0.0386	0.005	0.0078	0.058	1.2381	4.87395	-0.0536097118441585	47125	65210	38176
m1m_0060001	mt1b_0440001	-0.177	0.2655	-0.6665	0.5051	0.0262	0.0054	0.0078	0.0611	1.2381	6.17172	0.0436887059308436	47125	65155	37902
m1m_0060001	mt1b_0450001	-0.2256	0.297	-0.7596	0.4475	-0.006	0.0047	0.0078	0.029	1.2381	4.14286	-0.00549035555271105	47125	64932	37793
m1m_0060001	mt1b_0460001	0.0304	0.2559	0.1188	0.9054	0.0108	0.0045	0.0078	0.0312	1.2381	4.52174	0.0156184600805925	47125	65161	37909
m1m_0060001	mt1b_0470001	NA	NA	NA	NA	0.0144	0.0053	0.0078	-0.0051	1.2381	-0.87931	NA	47125	65517	38141
m1m_0060001	mt1b_0480001	-0.1879	0.2243	-0.8376	0.4022	-0.0176	0.0052	0.0078	0.0615	1.2381	5.6422	-0.0222627912021857	47125	65763	38275
m1m_0060001	mt1u_0010001	0.4206	0.4246	0.9906	0.3219	-0.0116	0.0046	0.0078	0.0165	1.2381	2.79661	-0.0219096689364526	47125	65763	38275
m1m_0060001	mt1u_0020001	0.4222	0.4696	0.899	0.3686	6.0708e-05	0.0048	0.0078	0.013	1.2381	2.13115	-0.00420692036162206	47125	65763	38275
m1m_0060001	mt2b_0410001	0.3129	0.2258	1.3855	0.1659	-0.0076	0.0058	0.0078	0.0775	1.2381	6.73913	-0.0195951935570747	47125	65763	38275
m1m_0060001	mt2b_0420001	0.3287	0.2384	1.3788	0.168	-0.0142	0.0056	0.0078	0.0791	1.2381	6.76068	-0.0301478750797903	47125	65763	38275
m1m_0060001	mt2b_0430001	0.1383	0.1851	0.7474	0.4548	-0.0387	0.0053	0.0078	0.0853	1.2381	5.29814	-0.0628290613024356	47125	65763	38275
m1m_0060001	mt2b_0450001	-0.0334	0.2099	-0.1591	0.8736	-0.0142	0.0049	0.0078	0.0514	1.2381	6.425	-0.0205993256701067	47125	65763	38275
m1m_0060001	mt2b_0460001	-0.1761	0.2204	-0.799	0.4243	-0.0089	0.0052	0.0078	0.0452	1.2381	5.38095	-0.00990231338260907	47125	65763	38275
m1m_0060001	mt2b_0480001	0.1021	0.2085	0.4894	0.6246	-0.009	0.0056	0.0078	0.0758	1.2381	5.57353	-0.0162623075093787	47125	65763	38275
m1m_0060001	mt2b_0490001	-0.4114	0.3386	-1.2149	0.2244	0.0029	0.0055	0.0078	0.0271	1.2381	3.56579	0.0103808763963961	47125	65763	38275
m1m_0060001	mt2u_0010001	0.1886	0.3034	0.6217	0.5342	-0.001	0.0048	0.0078	0.0227	1.2381	3.72131	-0.00402554643213338	47125	65763	38275
m1m_0060001	mt2u_0020001	0.5057	0.3439	1.4703	0.1415	0.0037	0.0047	0.0078	0.0228	1.2381	3.8	-0.00138355858228833	47125	65763	38275
m1m_0060001	mumps_cum_4y	0.2308	0.9213	0.2505	0.8022	0.0113	0.005	0.0078	0.0044	1.2381	0.594595	0.0204846352524049	47125	40817	22826
m1m_0060001	mycotic_or_fungal_infection_cum_2y	1	1.2354	1.2424	0.2141	-0.0199	0.0052	0.0078	0.0053	1.2381	0.929825	-0.0484217615319943	47125	40817	22826
m1m_0060001	nuts_allergy_score_until_4yo_positive	-0.0548	0.5163	-0.1061	0.9155	4e-04	0.005	0.0078	0.0098	1.2381	1.44118	0.00103508167965954	47125	71680	42512
m1m_0060001	otitis_media_cum_2y	-0.2588	0.3272	-0.791	0.429	-0.0072	0.0053	0.0078	0.0243	1.2381	3.68182	-0.00590366735941706	47125	79705	47085
m1m_0060001	out_of_night_diapers_age_4y	0.5989	0.5062	1.183	0.2368	-0.0292	0.005	0.0078	0.0304	1.2381	2.15603	-0.0517431358586973	47125	67613	39689
m1m_0060001	participant_reported_food_allergy_cum_4y	0.2588	0.2788	0.9282	0.3533	0.0011	0.0057	0.0078	0.0429	1.2381	4.71429	-0.00330643200744733	47125	70960	42069
m1m_0060001	pb	-0.1032	0.2278	-0.4531	0.6505	-0.0027	0.0052	0.0078	0.0508	1.2381	6.51282	-0.00194637897340565	47125	64549	37765
m1m_0060001	peanuts_allergy_score_4yo_positive	1	5.0644	0.2585	0.796	-0.0019	0.0049	0.0078	0.0018	1.2381	0.28125	-0.00982390776633648	47125	20256	12052
m1m_0060001	premature_birth	0.3205	0.5651	0.5672	0.5706	-0.0171	0.0052	0.0078	0.0091	1.2381	1.56897	-0.0249981727834051	47125	78115	46974
m1m_0060001	psychomotor_developmental_delay_cum_4y	NA	NA	NA	NA	-0.0195	0.0051	0.0078	-0.0018	1.2381	-0.295082	NA	47125	59758	34793
m1m_0060001	roseola_infantum_cum_2y	-0.0489	0.4417	-0.1108	0.9118	0.0043	0.0053	0.0078	0.0126	1.2381	2	0.00618105682982736	47125	79449	46707
m1m_0060001	rsv_infection_cum_2y	0.3139	0.2856	1.0992	0.2717	0.0122	0.0051	0.0078	0.0361	1.2381	5.30882	0.0185834644912448	47125	40817	22826
m1m_0060001	sccon003	0.1979	0.2183	0.9067	0.3645	-0.0117	0.0055	0.0078	0.0704	1.2381	8.38095	-0.0225628950624132	47125	64929	37999
m1m_0060001	sccon005	0.4293	0.3328	1.29	0.1971	-0.0034	0.005	0.0078	0.0252	1.2381	3.76119	-0.0112436471872573	47125	62797	36706
m1m_0060001	se	0.2338	0.2139	1.0928	0.2745	-0.004	0.0054	0.0078	0.0628	1.2381	1.82558	-0.0113950498910991	47125	65141	38120
m1m_0060001	shellfish_allergy_score_until_4yo_positive	-1	1.8805	-0.6331	0.5267	0.004	0.0053	0.0078	0.0027	1.2381	0.442623	0.0157996400407293	47125	20259	12054
m1m_0060001	soba_allergy_score_until_4yo_positive	0.4711	0.5373	0.8768	0.3806	0.0023	0.005	0.0078	0.0105	1.2381	1.75	0.00164732975573399	47125	20259	12054
m1m_0060001	soybean_allergy_score_until_4yo_positive	-0.0721	0.5083	-0.1418	0.8872	-0.0025	0.0051	0.0078	0.0084	1.2381	1.29231	-0.00587226621130079	47125	20259	12054
m1m_0060001	streptococcus_pyogenes_cum_4y	0.4497	0.6814	0.66	0.5093	9e-04	0.0044	0.0078	0.0062	1.2381	0.984127	-0.0014078757834419	47125	40817	22826
m1m_0060001	ucbb_0080001b	-0.169	0.2811	-0.6014	0.5476	0.0069	0.0046	0.0078	0.029	1.2381	4.83333	0.0135265351702266	47125	57999	33603
m1m_0060001	ucbb_0410001	-0.1995	0.138	-1.446	0.1482	-9e-04	0.0061	0.0078	0.3582	1.2381	8.3109	0.0115742053694083	47125	65763	38275
m1m_0060001	ucbb_0420001	-0.1942	0.1379	-1.4084	0.159	-0.0148	0.0062	0.0078	0.3484	1.2381	7.81166	-0.0141809376338479	47125	65763	38275
m1m_0060001	ucbb_0430001	0.0392	0.1204	0.3254	0.7449	0.0638	0.0064	0.0078	0.2981	1.2381	4.26466	0.108929819742824	47125	65763	38275
m1m_0060001	ucbb_0450001	-0.1743	0.1732	-1.006	0.3144	0.1222	0.0056	0.0078	0.0986	1.2381	10.9556	0.193685348270855	47125	65347	38025
m1m_0060001	ucbb_0460001	-0.0434	0.1637	-0.2652	0.7909	0.1213	0.0053	0.0078	0.0956	1.2381	10.5055	0.187950961983495	47125	65479	38099
m1m_0060001	ucbb_0480001	-0.2061	0.1428	-1.4437	0.1488	0.0256	0.006	0.0078	0.3442	1.2381	7.23109	0.0593976539024302	47125	65763	38275
m1m_0060001	upper_respiratory_tract_infection_cum_2y	-0.3506	0.3644	-0.9622	0.3359	-3e-04	0.005	0.0078	0.018	1.2381	2.64706	0.00381046732084827	47125	79449	46707
m1m_0060001	urinary_tract_infections_cum_4y	NA	NA	NA	NA	0.0117	0.0053	0.0078	-0.0027	1.2381	-0.442623	NA	47125	40817	22826
m1m_0060001	urticaria_cum_4y	-0.4373	0.4647	-0.941	0.3467	-0.0056	0.0045	0.0078	0.0121	1.2381	1.77941	-0.00307132506768731	47125	79705	47085
m1m_0060001	varicella_cum_4y	-0.1555	0.8331	-0.1866	0.8519	0.0109	0.0052	0.0078	0.0045	1.2381	0.642857	0.0219997860983497	47125	40817	22826
m1m_0060001	wheat_allergy_score_until_4yo_positive	-0.2134	0.306	-0.6973	0.4856	0.0036	0.0048	0.0078	0.0305	1.2381	4.55224	0.0127647322954687	47125	20259	12054
m1m_0070001	BMI	0.0777	0.1314	0.5915	0.5542	-0.0084	0.0062	0.0091	0.1732	1.71698	19.4607	-0.0126883526035506	77898	163835	0
m1m_0070001	adenovirus_infection_cum_2y	0.1679	0.3368	0.4984	0.6182	0.0064	0.0053	0.0091	0.0171	1.71698	2.71429	0.00448307416110135	78010	79449	77292
m1m_0070001	allergic_conjunctivitis_cum_4y	0.3821	0.357	1.0703	0.2845	-0.0146	0.0052	0.0091	0.0162	1.71698	2.28169	-0.0198645904821774	78010	78270	76189
m1m_0070001	allergic_conjunctivitis_or_rhinitis_or_hay_fever_cum_4y	-0.1513	0.539	-0.2808	0.7789	-0.01	0.0054	0.0091	0.0086	1.71698	1.11688	-0.00899699815034157	78010	78277	76194
m1m_0070001	allergic_rhinitis_cum_4y	-0.4294	0.4974	-0.8634	0.3879	-0.005	0.0056	0.0091	0.0126	1.71698	1.55556	-0.000529700458119678	78010	78466	76375
m1m_0070001	any_food_allergy_score_positive_until_4yo	-0.0485	0.1978	-0.2449	0.8065	-0.0016	0.005	0.0091	0.0548	1.71698	5.48	-0.000651703508146966	78010	71680	69814
m1m_0070001	asthma_cum_4y	-0.3698	0.304	-1.2165	0.2238	-0.0178	0.0049	0.0091	0.0306	1.71698	3.1875	-0.0123299840436466	78010	78277	76194
m1m_0070001	atopic_dermatitis_cum_4y	-7e-04	0.201	-0.0036	0.9971	0.009	0.0052	0.0091	0.0633	1.71698	5.86111	0.00959817244646234	78010	78277	76194
m1m_0070001	autistic_spectrum_disorder_and_pddnos_cum_4y	-0.0181	0.4574	-0.0396	0.9684	-0.0032	0.0049	0.0091	0.0107	1.71698	1.94545	-0.00435473721843269	78010	40817	40214
m1m_0070001	bone_fracture_cum_4y	-0.4934	0.8656	-0.57	0.5686	9e-04	0.0045	0.0091	0.0034	1.71698	0.548387	0.00403257178321969	78010	40817	40214
m1m_0070001	breast_feeding_cessation_1m	-0.973	0.9487	-1.0256	0.3051	-0.0334	0.0053	0.0091	0.004	1.71698	0.634921	-0.0330538620276969	78010	58807	58444
m1m_0070001	breast_feeding_cessation_2m	-0.2572	0.3647	-0.7052	0.4807	-0.0432	0.0053	0.0091	0.0142	1.71698	2.18462	-0.0475987453717269	78010	59039	58673
m1m_0070001	breast_feeding_cessation_3m	-0.409	0.4029	-1.0151	0.3101	-0.0551	0.0055	0.0091	0.0112	1.71698	1.77778	-0.0602141877610335	78010	59039	58673
m1m_0070001	breast_feeding_cessation_age	-0.0354	0.3734	-0.0948	0.9245	0.0487	0.005	0.0091	0.018	1.71698	2.14286	0.057615999736121	78010	58931	58565
m1m_0070001	breast_feeding_period_1y	0.2839	0.3238	0.8768	0.3806	0.0743	0.0052	0.0091	0.0188	1.71698	2.84848	0.0822772760055038	78010	60590	60208
m1m_0070001	c1hy_0010001	NA	NA	NA	NA	-0.0028	0.0047	0.0091	-0.0063	1.71698	-1.18868	NA	47125	65376	38273
m1m_0070001	c1hy_0010101	-0.3162	0.3941	-0.8025	0.4223	0.003	0.0048	0.0091	0.0133	1.71698	2.21667	0.00791807599940574	47125	65376	38273
m1m_0070001	c1hy_0010201	-0.3369	0.7847	-0.4294	0.6677	0.0104	0.0054	0.0091	0.0033	1.71698	0.540984	0.0170344672295228	47125	65376	38273
m1m_0070001	c1hy_0010301	NA	NA	NA	NA	NA	NA	0.0091	9e-04	1.71698	0.140625	NA	47125	61862	36110
m1m_0070001	c1hy_0030001b2	-0.5449	0.4974	-1.0954	0.2734	0.0153	0.0054	0.0091	0.0102	1.71698	1.85455	0.0248618151401844	78010	49370	49014
m1m_0070001	c1hy_0030002	0.2868	0.3523	0.8141	0.4156	0.0153	0.0048	0.0091	0.0154	1.71698	2.33333	0.0197236878514879	47125	61862	36110
m1m_0070001	c1hy_0040001	-0.2542	0.3514	-0.7233	0.4695	0.0501	0.0049	0.0091	0.0196	1.71698	2.9697	0.0794474578907215	47125	61862	36110
m1m_0070001	c1hy_0040002	-0.3373	0.3856	-0.8749	0.3817	0.0485	0.0049	0.0091	0.0149	1.71698	2.22388	0.0773754787261838	47125	61862	36110
m1m_0070001	c1hy_0050001	0.1626	0.3791	0.4289	0.668	-0.0638	0.0047	0.0091	0.0141	1.71698	2.35	-0.098379499074527	47125	61862	36110
m1m_0070001	c1hy_0050002	0.1306	0.3476	0.3759	0.707	-0.0664	0.0047	0.0091	0.0164	1.71698	2.82759	-0.102182746983159	47125	61862	36110
m1m_0070001	c1hy_0060002_checked	-0.0168	0.1391	-0.1208	0.9039	0.0078	0.0059	0.0091	0.1964	1.71698	12.1235	0.0104408790102569	78010	65763	64912
m1m_0070001	c1hy_0070001	-0.0784	0.5037	-0.1556	0.8763	-0.0346	0.0052	0.0091	0.0099	1.71698	1.54688	-0.0470443479385602	47125	71547	42438
m1m_0070001	c1hy_0070002b	-0.0598	0.5561	-0.1075	0.9144	-0.0306	0.0051	0.0091	0.0083	1.71698	1.40678	-0.0380958186168058	78010	50549	50192
m1m_0070001	c1hy_0090001	-0.2719	0.2871	-0.9472	0.3435	-0.01	0.0046	0.0091	0.0238	1.71698	4.17544	-0.0165967266098507	47125	31989	19103
m1m_0070001	c1hy_0090101	0.0436	0.2742	0.159	0.8736	0.0061	0.0057	0.0091	0.0359	1.71698	4.3253	0.00550625128540551	78010	79753	77983
m1m_0070001	c1hy_0090201	0.0023	0.2274	0.0102	0.9919	0.0059	0.0052	0.0091	0.0378	1.71698	4.78481	0.0060710673871772	78010	79660	77897
m1m_0070001	c1hy_0090301	NA	NA	NA	NA	0.0082	0.005	0.0091	-5e-04	1.71698	-0.0877193	NA	78010	77493	75792
m1m_0070001	c1hy_0092001	-0.0568	0.3371	-0.1685	0.8662	0.0243	0.0052	0.0091	0.0173	1.71698	2.54412	0.027409288884852	78010	69403	67896
m1m_0070001	c1hy_0092101	0.0265	0.3608	0.0735	0.9414	0.0093	0.005	0.0091	0.0151	1.71698	2.35938	0.00920570658593495	78010	79780	78010
m1m_0070001	c1hy_0092201	0.6285	0.378	1.6629	0.0963	-0.0015	0.005	0.0091	0.0149	1.71698	2.48333	-0.00894272237091772	78010	79780	78010
m1m_0070001	c1hy_0092301	-0.3264	0.3143	-1.0384	0.2991	0.0056	0.0052	0.0091	0.023	1.71698	3.38235	0.0105561898727329	78010	79735	77971
m1m_0070001	c1hy_0092601	1	4.9678	0.2336	0.8153	7e-04	0.0046	0.0091	0.001	1.71698	0.188679	-0.00280570373472964	78010	79507	77758
m1m_0070001	c1hy_0092701	-0.0566	0.8131	-0.0697	0.9445	0.0082	0.0053	0.0091	0.0031	1.71698	0.525424	0.00866280058612441	78010	79419	77676
m1m_0070001	c1hy_0092801	NA	NA	NA	NA	-0.0058	0.0047	0.0091	-0.0018	1.71698	-0.276923	NA	78010	79348	77617
m1m_0070001	c1hy_0092901	NA	NA	NA	NA	-0.0013	0.0053	0.0091	-0.002	1.71698	-0.31746	NA	78010	78297	76593
m1m_0070001	c1hy_0093001	0.3528	0.6218	0.5674	0.5704	0.0051	0.0048	0.0091	0.0052	1.71698	0.852459	0.00277706906490736	78010	78943	77202
m1m_0070001	c1hy_0093101	-0.2067	0.3503	-0.59	0.5552	0.016	0.0048	0.0091	0.013	1.71698	1.91176	0.0187274904065947	78010	78788	77086
m1m_0070001	c1hy_0093301	NA	NA	NA	NA	NA	NA	0.0091	5e-04	1.71698	0.0980392	NA	78010	79780	78010
m1m_0070001	c1hy_0100001_2	0.1095	0.3567	0.3069	0.7589	0.0034	0.005	0.0091	0.0118	1.71698	1.81538	0.00273814561774003	78010	61862	61441
m1m_0070001	c1hy_0100001_3	0.0882	0.2512	0.351	0.7256	0.0012	0.0052	0.0091	0.0295	1.71698	3.73418	-9.00690113114444e-05	78010	61862	61441
m1m_0070001	c1hy_0100001_4	NA	NA	NA	NA	-0.0045	0.0054	0.0091	-0.0043	1.71698	-0.767857	NA	78010	61862	61441
m1m_0070001	c1hy_0100102	-0.045	0.2256	-0.1994	0.8419	0.0018	0.0053	0.0091	0.0372	1.71698	4.96	0.00271129751011234	78010	79780	78010
m1m_0070001	c1hy_0100203	-0.1055	0.2904	-0.3634	0.7163	-0.0072	0.005	0.0091	0.0202	1.71698	2.72973	-0.00597131730285476	78010	79011	77284
m1m_0070001	c1hy_0100301	-0.0729	0.2957	-0.2465	0.8053	-0.0053	0.0049	0.0091	0.0187	1.71698	2.39744	-0.00450221857405655	78010	78831	77102
m1m_0070001	c1hy_0100304	0.7764	1.164	0.667	0.5048	-0.0073	0.005	0.0091	0.0027	1.71698	0.519231	-0.0112975354390276	78010	79780	78010
m1m_0070001	c1hy_0100501_3	0.3204	0.5751	0.557	0.5775	3e-04	0.0055	0.0091	0.0065	1.71698	1.14035	-0.00214167694407331	78010	61862	61441
m1m_0070001	c1hy_0100501_4	0.7844	1.5776	0.4972	0.6191	-0.0181	0.005	0.0091	0.0022	1.71698	0.407407	-0.0241108635088403	78010	61862	61441
m1m_0070001	c1hy_0100602	0.0259	0.2532	0.1025	0.9184	-0.0026	0.0048	0.0091	0.0273	1.71698	3.9	-0.00309399910024989	78010	79780	78010
m1m_0070001	c1hy_0100703	0.3078	0.3396	0.9063	0.3648	-0.005	0.0052	0.0091	0.0175	1.71698	2.73438	-0.00907583329819486	78010	79295	77552
m1m_0070001	c1hy_0100801	0.3023	0.3227	0.9367	0.3489	-0.0058	0.0054	0.0091	0.019	1.71698	2.96875	-0.00998077040959566	78010	79780	78010
m1m_0070001	c1hy_0101102	0.3768	0.4151	0.9076	0.3641	-1e-04	0.005	0.0091	0.0126	1.71698	2.29091	-0.00418192051442045	78010	78192	76729
m1m_0070001	c1hy_0102001_3	NA	NA	NA	NA	-0.0047	0.0048	0.0091	-0.0046	1.71698	-0.754098	NA	78010	61862	61441
m1m_0070001	c1hy_0103001_3	0.0504	0.332	0.1518	0.8793	0.0036	0.0054	0.0091	0.018	1.71698	3.33333	0.00347239063688395	78010	61862	61441
m1m_0070001	c1hy_0103501_2	-0.3087	0.3088	-0.9998	0.3174	-0.0146	0.0052	0.0091	0.0212	1.71698	2.94444	-0.0124080184003388	78010	61862	61441
m1m_0070001	c1hy_0103501_3	0.1865	1.2432	0.15	0.8808	-0.0068	0.0053	0.0091	0.0018	1.71698	0.295082	-0.00848956333731696	78010	61862	61441
m1m_0070001	c1hy_0104001_2	-0.0645	0.2887	-0.2235	0.8231	-0.0239	0.0053	0.0091	0.0266	1.71698	4.09231	-0.0268373713671233	78010	60307	59914
m1m_0070001	c1hy_0104001_3	NA	NA	NA	NA	0.0087	0.0051	0.0091	-0.0029	1.71698	-0.508772	NA	78010	60304	59910
m1m_0070001	c1hy_0104501_2	-0.0968	0.5599	-0.1728	0.8628	-0.0127	0.005	0.0091	0.0064	1.71698	1.03226	-0.0137920129841447	78010	61299	60887
m1m_0070001	c1hy_0105001_2	-0.0658	0.2638	-0.2494	0.803	-0.0147	0.0048	0.0091	0.028	1.71698	4.24242	-0.0159418450318082	78010	61296	60884
m1m_0070001	c1hy_0105001_3	NA	NA	NA	NA	-0.0075	0.005	0.0091	-0.003	1.71698	-0.491803	NA	78010	61299	60887
m1m_0070001	c1hy_0105501	0.1923	0.7132	0.2697	0.7874	-0.0139	0.0051	0.0091	0.0049	1.71698	0.790323	-0.0155904720530093	78010	77649	76200
m1m_0070001	c1hy_0105601	0.7409	1.5249	0.4859	0.6271	-0.0077	0.005	0.0091	0.0027	1.71698	0.428571	-0.0116462982660446	78010	76816	75403
m1m_0070001	c1hy_0105701	NA	NA	NA	NA	-0.0119	0.0052	0.0091	-5e-04	1.71698	-0.0833333	NA	78010	77194	75796
m1m_0070001	c1hy_0110001	1	1.4708	0.763	0.4454	-0.0074	0.0048	0.0091	0.0026	1.71698	0.472727	-0.0131414904023298	78010	76496	75162
m1m_0070001	c1hy_0130001	0.2162	0.2342	0.9231	0.356	-0.0144	0.0052	0.0091	0.0454	1.71698	6.21918	-0.0196138792227889	78010	77911	76465
m1m_0070001	c1hy_0140001	0.1614	0.2271	0.7107	0.4773	-0.0184	0.0051	0.0091	0.0475	1.71698	6.50685	-0.0228011161992042	78010	77531	76132
m1m_0070001	c1hy_0150001	0.2241	0.2388	0.9385	0.348	-0.0169	0.0056	0.0091	0.0465	1.71698	6.2	-0.0227272062565272	78010	75638	74260
m1m_0070001	c1hy_0150101	0.3	0.2627	1.1421	0.2534	-0.0203	0.0055	0.0091	0.042	1.71698	5.67568	-0.0270894898284213	78010	79399	77825
m1m_0070001	c1hy_0150201	-0.0898	0.2395	-0.375	0.7077	-0.0031	0.0048	0.0091	0.0345	1.71698	4.72603	-0.00157831506645153	78010	79399	77825
m1m_0070001	c1hy_0150301	0.1218	0.3697	0.3295	0.7418	-0.0074	0.0052	0.0091	0.0163	1.71698	2.85965	-0.0090821509271561	78010	79399	77825
m1m_0070001	c1hy_0160001	0.1131	0.3354	0.3373	0.7359	-0.0098	0.0051	0.0091	0.0199	1.71698	3.37288	-0.0120267291610913	78010	72598	71393
m1m_0070001	c1hy_0170001	-0.0023	0.3528	-0.0066	0.9947	-0.0178	0.005	0.0091	0.0167	1.71698	2.78333	-0.0182582169799326	78010	78873	77350
m1m_0070001	c1hy_0180001	-0.029	0.5303	-0.0546	0.9565	-0.0253	0.0054	0.0091	0.0069	1.71698	1.18966	-0.0255596151437728	78010	79399	77825
m1m_0070001	c1hy_0190001	0.1587	0.2655	0.5977	0.55	-0.0139	0.0055	0.0091	0.039	1.71698	4.10526	-0.0173375949819642	78010	78335	78010
m1m_0070001	c1hy_0200001	0.0877	0.258	0.3398	0.734	-0.012	0.0055	0.0091	0.0402	1.71698	4.56818	-0.0140504431637513	78010	78335	78010
m1m_0070001	c1hy_0200301	-0.1575	0.6485	-0.2429	0.8081	-0.0153	0.0055	0.0091	0.0061	1.71698	0.953125	-0.0226602497926102	78010	32861	32739
m1m_0070001	c1hy_0201001	-0.106	0.4861	-0.218	0.8274	-0.0071	0.0053	0.0091	0.0089	1.71698	1.39062	-0.00621678438000326	78010	78335	78010
m1m_0070001	c1hy_0201101	NA	NA	NA	NA	-0.007	0.0049	0.0091	-0.002	1.71698	-0.338983	NA	78010	78335	78010
m1m_0070001	c1hy_0201201	0.6364	0.4236	1.5022	0.133	-0.0127	0.0052	0.0091	0.0166	1.71698	2.33803	-0.0208158267414542	78010	78335	78010
m1m_0070001	c1hy_0201301	0.0585	0.3101	0.1888	0.8503	-0.0076	0.0052	0.0091	0.0208	1.71698	3.2	-0.008548602503989	78010	78335	78010
m1m_0070001	c1hy_0201401	0.3465	0.3344	1.0361	0.3002	-0.0078	0.0051	0.0091	0.0183	1.71698	2.77273	-0.0124585075630656	78010	78335	78010
m1m_0070001	c1hy_0201501	0.0723	0.4104	0.1762	0.8602	-0.0037	0.0057	0.0091	0.0119	1.71698	1.72464	-0.00559289626221526	78010	47125	46915
m1m_0070001	c1hy_0201601	-0.444	0.3769	-1.1781	0.2388	-0.0122	0.0054	0.0091	0.0198	1.71698	2.86957	-0.00633172254452593	78010	78010	78010
m1m_0070001	c1hy_0201701	-0.1827	0.288	-0.6345	0.5257	0.003	0.0054	0.0091	0.0253	1.71698	3.77612	0.00588446818595253	78010	77898	77672
m1m_0070001	c1hy_0201801	0.1527	0.3065	0.4981	0.6184	-0.0076	0.0048	0.0091	0.0225	1.71698	3.16901	-0.00996434736720354	78010	78038	77802
m1m_0070001	c1hy_0201901	-0.2821	0.3455	-0.8163	0.4143	0.0018	0.0053	0.0091	0.0202	1.71698	2.97059	0.00571465385509155	78010	77939	77710
m1m_0070001	c1hy_0202001	-0.5006	0.5821	-0.8599	0.3898	-0.0068	0.0057	0.0091	0.0073	1.71698	1.2807	-0.00276444191956335	78010	78097	77803
m1m_0070001	c1hy_0202101	0.3232	0.3746	0.8627	0.3883	-0.0128	0.0054	0.0091	0.0161	1.71698	2.23611	-0.0171047417426816	78010	76379	76137
m1m_0070001	c1hy_0202201	-0.1976	0.2707	-0.7298	0.4655	-0.0043	0.0054	0.0091	0.0311	1.71698	4.09211	-0.00282454861864984	78010	39068	38968
m1m_0070001	c1hy_0202301	0.2208	0.3281	0.6727	0.5011	-0.0052	0.0048	0.0091	0.022	1.71698	2.93333	-0.0106553811570249	78010	39080	38982
m1m_0070001	c1hy_0202401	-0.078	0.3229	-0.2414	0.8092	-0.0142	0.005	0.0091	0.0194	1.71698	2.85294	-0.0209137696092241	78010	33803	33678
m1m_0070001	c1hy_0210001	-0.0922	0.2604	-0.3541	0.7233	0.0082	0.0055	0.0091	0.04	1.71698	4.7619	0.0146070032547906	78010	33893	33765
m1m_0070001	c1hy_0220001	-0.0657	0.2006	-0.3274	0.7434	-0.0062	0.006	0.0091	0.0534	1.71698	5.44898	-0.00829186684285558	78010	33620	33497
m1m_0070001	c1hy_0240001_1	0.0908	0.6942	0.1308	0.8959	0.0403	0.0054	0.0091	0.0045	1.71698	0.725806	0.0455310266966297	78010	61214	60802
m1m_0070001	c1hy_0240001_2	-0.2364	0.617	-0.3832	0.7016	-0.0375	0.0053	0.0091	0.0057	1.71698	0.890625	-0.0412229368596657	78010	61213	60801
m1m_0070001	c1hy_0250001_1	-0.1859	0.2434	-0.7636	0.4451	0.024	0.0048	0.0091	0.0278	1.71698	3.80822	0.0308030966242021	78010	61215	60803
m1m_0070001	c1hy_0250001_2	1	0.468	2.1889	0.0286	-0.0104	0.005	0.0091	0.0162	1.71698	2.41791	-0.0245835303536381	78010	61062	60652
m1m_0070001	c1hy_0250001_3	-0.1029	0.2351	-0.4376	0.6617	-0.0234	0.0055	0.0091	0.0352	1.71698	5.10145	-0.0251754266622695	78010	61862	61441
m1m_0070001	c1hy_0260001	-0.1084	0.4866	-0.2228	0.8237	0.0305	0.005	0.0091	0.0079	1.71698	1.31667	0.032130848567099	78010	76283	76048
m1m_0070001	c1hy_0280001	0.2189	0.3921	0.5584	0.5766	0.0145	0.0051	0.0091	0.0122	1.71698	2.14035	0.0170624826265293	78010	44861	44706
m1m_0070001	c1hy_0290001	-0.5514	0.4984	-1.1062	0.2687	-0.0205	0.0052	0.0091	0.0098	1.71698	1.44118	-0.0154818076293205	78010	78335	78010
m1m_0070001	c1hy_0300001	-1	1.5226	-0.8236	0.4101	-0.0042	0.0052	0.0091	0.0032	1.71698	0.571429	0.00257459886125329	78010	78335	78010
m1m_0070001	c1hy_0310001	NA	NA	NA	NA	NA	NA	0.0091	0.001	1.71698	0.178571	NA	78010	75470	75233
m1m_0070001	c1hy_0330001	-0.3036	0.6732	-0.4511	0.6519	0.0045	0.0051	0.0091	0.0041	1.71698	0.745455	0.0068836598050719	78010	63992	63796
m1m_0070001	c1hy_0340001	NA	NA	NA	NA	-0.0161	0.0048	0.0091	-0.0033	1.71698	-0.428571	NA	78010	78065	77825
m1m_0070001	c1hy_0350001	-0.4294	0.414	-1.0372	0.2996	-0.0122	0.0049	0.0091	0.0107	1.71698	1.81356	-0.00808839253381301	78010	77901	77666
m1m_0070001	c1hy_0350002	NA	NA	NA	NA	NA	NA	0.0091	0.0017	1.71698	0.298246	NA	78010	77908	77668
m1m_0070001	c1hy_0350003	-0.2603	0.4196	-0.6203	0.5351	-2e-04	0.0051	0.0091	0.0107	1.71698	1.87719	0.00239158071785553	78010	77997	77755
m1m_0070001	c1hy_0350004	0.3821	0.516	0.7404	0.4591	0.0136	0.0054	0.0091	0.0075	1.71698	1.22951	0.0106214035591243	78010	77462	77225
m1m_0070001	c1hy_0360001	-1	1.546	-0.8337	0.4045	-0.0359	0.0054	0.0091	0.0034	1.71698	0.515152	-0.0289872057659698	78010	78335	78010
m1m_0070001	c1hy_0360002	-0.3463	0.4532	-0.7643	0.4447	-0.0196	0.0057	0.0091	0.0123	1.71698	1.86364	-0.0161498608121176	78010	78335	78010
m1m_0070001	c1hy_0360003	-0.2305	1.2022	-0.1917	0.8479	-0.0155	0.0047	0.0091	0.0021	1.71698	0.318182	-0.0146270175561647	78010	77968	77725
m1m_0070001	c1hy_0360004	-0.4372	0.4036	-1.0831	0.2788	-0.016	0.0054	0.0091	0.0158	1.71698	2.35821	-0.0109481130875089	78010	77970	77727
m1m_0070001	c1hy_0370001	0.2351	0.4388	0.5356	0.5922	0.0413	0.0053	0.0091	0.0095	1.71698	1.48438	0.0396555556749723	78010	77835	77598
m1m_0070001	c1hy_0370101	NA	NA	NA	NA	-0.0301	0.0054	0.0091	-0.0056	1.71698	-0.918033	NA	78010	78217	77587
m1m_0070001	c1hy_0370201	NA	NA	NA	NA	0.0254	0.0056	0.0091	-0.0048	1.71698	-0.872727	NA	78010	76690	76087
m1m_0070001	c1hy_0380101_1	NA	NA	NA	NA	-0.0183	0.0052	0.0091	-0.0018	1.71698	-0.295082	NA	78010	61862	61441
m1m_0070001	c1hy_0380101_2	0.9137	0.56	1.6315	0.1028	0.0027	0.0051	0.0091	0.0101	1.71698	1.68333	-0.00576060511161011	78010	61796	61377
m1m_0070001	c1hy_0380101_3	NA	NA	NA	NA	0.0048	0.005	0.0091	-7e-04	1.71698	-0.106061	NA	78010	61157	60743
m1m_0070001	c1hy_0380101_4	NA	NA	NA	NA	0.015	0.0051	0.0091	-2e-04	1.71698	-0.03125	NA	78010	61537	61121
m1m_0070001	c1hy_0380201	NA	NA	NA	NA	NA	NA	0.0091	0.0013	1.71698	0.209677	NA	78010	78209	77575
m1m_0070001	c1hy_0380202	NA	NA	NA	NA	-2e-04	0.005	0.0091	-0.0063	1.71698	-1.21154	NA	78010	75758	75152
m1m_0070001	c1hy_0380301	-0.3149	0.4689	-0.6717	0.5018	9e-04	0.0052	0.0091	0.0097	1.71698	1.61667	0.0039023333736843	78010	77269	77031
m1m_0070001	c1hy_0390001	0.3622	0.3932	0.9213	0.3569	-0.0167	0.0056	0.0091	0.0163	1.71698	2.67213	-0.021495304248623	78010	78465	77721
m1m_0070001	c1hy_0390101	-0.3028	0.424	-0.7141	0.4751	-0.0138	0.005	0.0091	0.0115	1.71698	1.88525	-0.0108891110237106	78010	78538	77853
m1m_0070001	c1hy_0390201	0.2207	0.361	0.6113	0.541	-0.0165	0.0057	0.0091	0.0173	1.71698	2.88333	-0.0253000805798438	78010	43845	43474
m1m_0070001	c1hy_0390301	0.5204	0.6164	0.8443	0.3985	-0.0146	0.0049	0.0091	0.0062	1.71698	1.01639	-0.0246023398164874	78010	39997	39772
m1m_0070001	c1hy_0390401	NA	NA	NA	NA	-0.0061	0.0045	0.0091	-0.0014	1.71698	-0.25	NA	78010	39706	39487
m1m_0070001	c1hy_0390501	0.1199	0.4946	0.2425	0.8084	0.0043	0.0051	0.0091	0.0077	1.71698	1.24194	0.00348553786489669	78010	73600	73056
m1m_0070001	c1hy_0400001	NA	NA	NA	NA	-0.0238	0.005	0.0091	-2e-04	1.71698	-0.03125	NA	78010	73768	73223
m1m_0070001	c1hy_0400101	-0.379	0.5461	-0.6941	0.4876	0.0265	0.0049	0.0091	0.0088	1.71698	1.27536	0.035383151179901	78010	55465	55032
m1m_0070001	c1hy_0400201	-0.8169	0.831	-0.983	0.3256	-0.0063	0.0041	0.0091	0.0038	1.71698	0.745098	-0.00341217617572556	78010	46817	46465
m1m_0070001	c1hy_0400301	0.3384	0.516	0.6559	0.5119	-0.0195	0.0049	0.0091	0.0066	1.71698	1.04762	-0.0280803624922228	78010	47286	46928
m1m_0070001	c1hy_0410001	0.1694	0.317	0.5343	0.5931	0.0155	0.005	0.0091	0.0206	1.71698	3.07463	0.0174490136509807	78010	50028	49634
m1m_0070001	c1hy_0411001	0.0684	0.3223	0.2123	0.8318	0.0028	0.0054	0.0091	0.0198	1.71698	2.86957	0.00277791803976098	78010	46463	46110
m1m_0070001	c1hy_0411101	NA	NA	NA	NA	0.0065	0.0052	0.0091	-3.3319e-05	1.71698	-0.00546213	NA	78010	46231	45879
m1m_0070001	c1hy_0411201	NA	NA	NA	NA	NA	NA	0.0091	0.0018	1.71698	0.295082	NA	78010	47206	46845
m1m_0070001	c1hy_0411401	-0.1836	0.598	-0.307	0.7588	0.0074	0.0047	0.0091	0.0053	1.71698	0.854839	0.0102155631648115	78010	55200	54765
m1m_0070001	c1hy_0420001	NA	NA	NA	NA	NA	NA	0.0091	0.0012	1.71698	0.190476	NA	78010	55312	54877
m1m_0070001	c1hy_0420002	NA	NA	NA	NA	NA	NA	0.0091	9e-04	1.71698	0.145161	NA	78010	72901	72361
m1m_0070001	c1hy_0420003	NA	NA	NA	NA	NA	NA	0.0091	6e-04	1.71698	0.0983607	NA	78010	73913	73364
m1m_0070001	c1hy_0420004	-1	0.8668	-1.2016	0.2295	-0.003	0.0054	0.0091	0.0063	1.71698	0.926471	0.00481865983848795	78010	73913	73364
m1m_0070001	c1hy_0430001	-0.444	0.2923	-1.519	0.1288	0.0059	0.0052	0.0091	0.0335	1.71698	2.04268	0.0141616104140359	78010	73913	73364
m1m_0070001	c1hy_0430002	0.5183	0.3609	1.4362	0.151	-0.0082	0.0051	0.0091	0.0252	1.71698	3.76119	-0.016630298203305	78010	73765	73217
m1m_0070001	c1hy_0430003	-0.9852	1.6404	-0.6006	0.5481	0.0162	0.0047	0.0091	0.0025	1.71698	0.409836	0.0215919270283258	78010	73913	73364
m1m_0070001	c1hy_0430004	-0.3536	0.9927	-0.3562	0.7217	0.0074	0.0057	0.0091	0.0026	1.71698	0.40625	0.0094344217433997	78010	73913	73364
m1m_0070001	c1hy_0440001	-1	0.6055	-1.8106	0.0702	-0.0032	0.0059	0.0091	0.0124	1.71698	1.90769	0.00842512634180904	78010	73913	73364
m1m_0070001	c1hy_0440002	0.7443	0.9509	0.7827	0.4338	-0.0176	0.0055	0.0091	0.0033	1.71698	0.568966	-0.0224344370738012	78010	73913	73364
m1m_0070001	c1hy_0440003	-0.331	0.4172	-0.7933	0.4276	-0.0179	0.0054	0.0091	0.0123	1.71698	1.86364	-0.0151876683432443	78010	73913	73364
m1m_0070001	c1hy_0440004	-1	0.9744	-1.0893	0.276	-0.0132	0.0051	0.0091	0.0044	1.71698	0.721311	-0.0069927328471854	78010	73913	73364
m1m_0070001	c1hy_0440005	0.1678	0.454	0.3696	0.7117	0.0128	0.0048	0.0091	0.0084	1.71698	1.42373	0.0118852943503424	78010	73913	73364
m1m_0070001	c1hy_0440006	0.0316	0.4719	0.067	0.9466	0.0074	0.0052	0.0091	0.0086	1.71698	1.36508	0.00744556023681727	78010	73913	73364
m1m_0070001	c1hy_0450101	0.2028	0.2647	0.7663	0.4435	-0.0114	0.0056	0.0091	0.0305	1.71698	4.23611	-0.0155803131227332	78010	72761	72221
m1m_0070001	c1hy_0450102	0.3482	0.2649	1.3141	0.1888	-0.0117	0.0053	0.0091	0.0313	1.71698	4.01282	-0.0183583728060341	78010	73913	73364
m1m_0070001	c1hy_0450401	NA	NA	NA	NA	0.009	0.0049	0.0091	-0.0018	1.71698	-0.327273	NA	78010	73913	73364
m1m_0070001	c1hy_0460001	-0.1455	0.372	-0.3913	0.6956	0.0057	0.0057	0.0091	0.0801	1.71698	1.15584	0.0102938191150161	78010	73913	73364
m1m_0070001	c1hy_0460101	-0.2543	0.8095	-0.3141	0.7534	0.006	0.0055	0.0091	0.068	1.71698	1.088	0.0130448258243603	78010	73913	73364
m1m_0070001	c1hy_0490001	-0.205	0.6198	-0.3307	0.7409	0.0101	0.0049	0.0091	0.0045	1.71698	0.818182	0.0118462193785354	78010	73913	73364
m1m_0070001	c1hy_0490102	NA	NA	NA	NA	0.0032	0.0048	0.0091	-5e-04	1.71698	-0.078125	NA	78010	73629	73082
m1m_0070001	c1hy_0491001	NA	NA	NA	NA	NA	NA	0.0091	4e-04	1.71698	0.0714286	NA	78010	73913	73364
m1m_0070001	c1hy_0492001	0.5822	0.4289	1.3576	0.1746	0.0335	0.0052	0.0091	0.0117	1.71698	1.91803	0.0289673695359261	78010	73913	73364
m1m_0070001	c1hy_0492002	0.5703	0.3083	1.8501	0.0643	0.0348	0.0052	0.0091	0.0271	1.71698	3.87143	0.0275631527217666	78010	73913	73364
m1m_0070001	c1hy_0493001	-0.9712	0.7112	-1.3656	0.1721	-0.004	0.0042	0.0091	0.0057	1.71698	0.966102	0.00286945736123625	78010	73679	73136
m1m_0070001	c1hy_0493002b	-1	0.9514	-1.2321	0.2179	-0.0056	0.0043	0.0091	0.0045	1.71698	0.789474	0.00116557825566281	78010	61622	61207
m1m_0070001	c1hy_0494001	0.5254	0.973	0.54	0.5892	0.0061	0.0052	0.0091	0.0029	1.71698	0.508772	0.00365826068017237	78010	73406	72862
m1m_0070001	c1hy_0495001	0.1116	0.5403	0.2065	0.8364	0.0148	0.005	0.0091	0.0063	1.71698	1.21154	0.0146424661214336	78010	73369	72826
m1m_0070001	c1hy_0496001	1	1.2111	0.9134	0.361	0.0093	0.005	0.0091	0.0036	1.71698	0.545455	0.0033546387811208	78010	73310	72769
m1m_0070001	c1hy_0497001	0.227	0.4171	0.5442	0.5863	0.0158	0.0056	0.0091	0.0135	1.71698	1.92857	0.014096729186883	78010	73011	72472
m1m_0070001	c1hy_0500001	NA	NA	NA	NA	0.0046	0.0047	0.0091	-0.0052	1.71698	-0.787879	NA	78010	73224	72683
m1m_0070001	c1hy_0500101	NA	NA	NA	NA	NA	NA	0.0091	0.0012	1.71698	0.210526	NA	78010	73371	72827
m1m_0070001	c1hy_0500201	NA	NA	NA	NA	-0.0029	0.0054	0.0091	-0.0021	1.71698	-0.328125	NA	78010	73012	72471
m1m_0070001	c1hy_0500401	NA	NA	NA	NA	-0.0012	0.0052	0.0091	-0.0077	1.71698	-1.24194	NA	78010	69911	69399
m1m_0070001	c1hy_0500601	-0.5217	0.5116	-1.0196	0.3079	-6e-04	0.0049	0.0091	0.0094	1.71698	1.59322	0.00423192789584719	78010	71276	70757
m1m_0070001	c1hy_0500801	-1	0.5702	-1.8005	0.0718	6e-04	0.0047	0.0091	0.0116	1.71698	2.18868	0.0113749512928986	78010	56592	56175
m1m_0070001	c1hy_0501001	0.2985	1.4476	0.2062	0.8366	3e-04	0.005	0.0091	0.0016	1.71698	0.296296	-0.000831842678254908	78010	73388	72843
m1m_0070001	c1hy_0501201	NA	NA	NA	NA	NA	NA	0.0091	9e-04	1.71698	0.157895	NA	78010	73913	73364
m1m_0070001	c1hy_0501301	-0.0837	0.6059	-0.1382	0.8901	-2e-04	0.0049	0.0091	0.0046	1.71698	0.821429	0.000336835544521675	78010	73913	73364
m1m_0070001	c1hy_0501401	NA	NA	NA	NA	-0.0057	0.0046	0.0091	-0.0062	1.71698	-1.10714	NA	78010	73913	73364
m1m_0070001	c1hy_asq_acomu	0.0728	0.193	0.3773	0.7059	0.0326	0.0054	0.0091	0.0861	1.71698	8.87629	0.0355486337848792	78010	65376	64910
m1m_0070001	c1hy_asq_bgm	-0.0055	0.1684	-0.0327	0.9739	0.0315	0.0049	0.0091	0.0765	1.71698	8.89535	0.0363801598572423	78010	65376	64910
m1m_0070001	c1hy_asq_cfm	0.0448	0.2011	0.2227	0.8237	0.0398	0.0048	0.0091	0.0557	1.71698	6.47674	0.044224739918535	78010	65376	64910
m1m_0070001	c1hy_asq_dproblem	0.1951	0.221	0.8827	0.3774	0.0331	0.0055	0.0091	0.0515	1.71698	6.68831	0.0332069888338678	78010	65376	64910
m1m_0070001	c1hy_asq_epersonal	-0.3204	0.2861	-1.1196	0.2629	0.0456	0.0054	0.0091	0.0355	1.71698	4.08046	0.057208836435063	78010	65376	64910
m1m_0070001	c1hy_asq_total	-0.0106	0.1869	-0.0567	0.9548	0.05	0.0053	0.0091	0.0772	1.71698	8.21277	0.0611637892135191	78010	58136	57849
m1m_0070001	c1hy_bed_time	0.1985	0.2937	0.676	0.4991	-0.0217	0.0056	0.0091	0.0269	1.71698	3.68493	-0.0253224606589278	78010	78062	77821
m1m_0070001	c1hy_bmi	0.1019	0.1357	0.7505	0.4529	0.0124	0.0057	0.0091	0.1847	1.71698	13.2878	0.0113159983342378	78010	58926	58592
m1m_0070001	c1hy_nap_count	0.0148	0.3525	0.0419	0.9666	0.0131	0.0049	0.0091	0.0165	1.71698	2.46269	0.0131229025963792	78010	78062	77821
m1m_0070001	c1hy_night_wake_up_count	-0.6912	0.3334	-2.073	0.0382	0.0236	0.0052	0.0091	0.0287	1.71698	4.28358	0.0355083594007211	78010	78062	77821
m1m_0070001	c1hy_psi_cf	-0.2401	0.3091	-0.7769	0.4372	-0.0537	0.0057	0.0091	0.0264	1.71698	4.125	-0.0565378969346992	78010	65763	64912
m1m_0070001	c1hy_sleep_time_day	-0.0579	0.3262	-0.1776	0.859	-0.008	0.0046	0.0091	0.0195	1.71698	3.25	-0.00735709107846073	78010	78115	77838
m1m_0070001	c1hy_sleep_time_night	0.3521	0.3092	1.1387	0.2548	0.0102	0.0053	0.0091	0.0231	1.71698	3.34783	0.00520843770117007	78010	78115	77838
m1m_0070001	c1hy_total_sleep_time	0.2868	0.4547	0.6306	0.5283	-0.0015	0.0051	0.0091	0.01	1.71698	1.5873	-0.00428110860736713	78010	78115	77838
m1m_0070001	c1hy_wake_up_time	-0.1537	0.1783	-0.8619	0.3887	-0.0216	0.0053	0.0091	0.0699	1.71698	9.07792	-0.0185219505453125	78010	78071	77832
m1m_0070001	c1y_0010001_1	NA	NA	NA	NA	NA	NA	0.0091	2e-04	1.71698	0.0350877	NA	78010	61862	61441
m1m_0070001	c1y_0010001_3	NA	NA	NA	NA	8e-04	0.0046	0.0091	-4e-04	1.71698	-0.0677966	NA	78010	59247	58868
m1m_0070001	c1y_0040001	0.2797	0.3815	0.7331	0.4635	0.0643	0.0051	0.0091	0.0147	1.71698	2.29688	0.0947151059991806	47125	61195	35663
m1m_0070001	c1y_0040002	-0.0185	0.2935	-0.0631	0.9497	0.065	0.0049	0.0091	0.0218	1.71698	3.46032	0.0997626589726437	47125	61095	35604
m1m_0070001	c1y_0050001	0.3153	0.3703	0.8514	0.3945	-0.0818	0.0053	0.0091	0.0146	1.71698	2.24615	-0.128370199004552	47125	61156	35640
m1m_0070001	c1y_0050002	0.249	0.3599	0.6918	0.4891	-0.0876	0.0052	0.0091	0.016	1.71698	2.62295	-0.136701013251526	47125	61118	35621
m1m_0070001	c1y_0050003	0.1243	0.352	0.3531	0.724	-0.0116	0.0052	0.0091	0.039	1.71698	3.07087	-0.0203185655833957	47125	61089	35594
m1m_0070001	c1y_0060002	0.3351	0.4485	0.7473	0.4549	-0.0088	0.0053	0.0091	0.0105	1.71698	1.66667	-0.0165963296528916	47125	61862	36110
m1m_0070001	c1y_0060101	NA	NA	NA	NA	-0.0067	0.005	0.0091	-0.0034	1.71698	-0.576271	NA	47125	61862	36110
m1m_0070001	c1y_0060102	NA	NA	NA	NA	NA	NA	0.0091	3e-04	1.71698	0.0491803	NA	47125	61862	36110
m1m_0070001	c1y_0060103	-0.1831	0.7821	-0.2341	0.8149	-0.0174	0.0052	0.0091	0.0035	1.71698	0.546875	-0.0251422879854529	47125	61862	36110
m1m_0070001	c1y_0060104	-0.1099	0.4224	-0.2601	0.7948	-0.0089	0.0056	0.0091	0.0111	1.71698	1.91379	-0.0123275923788139	47125	61862	36110
m1m_0070001	c1y_0060105	NA	NA	NA	NA	NA	NA	0.0091	8.2431e-05	1.71698	0.0137385	NA	47125	61862	36110
m1m_0070001	c1y_0060106	-0.002	0.3771	-0.0053	0.9957	0.0097	0.005	0.0091	0.0123	1.71698	1.95238	0.0146820800996332	47125	61862	36110
m1m_0070001	c1y_0060107	0.1604	0.4195	0.3825	0.7021	-0.0201	0.0055	0.0091	0.0111	1.71698	1.7619	-0.0319894627116979	47125	61862	36110
m1m_0070001	c1y_0060108	NA	NA	NA	NA	-0.0114	0.0049	0.0091	-0.0042	1.71698	-0.677419	NA	47125	61862	36110
m1m_0070001	c1y_0060109	-0.839	1.4895	-0.5633	0.5732	-0.0144	0.005	0.0091	0.0022	1.71698	0.354839	-0.0166782971698608	47125	68351	40184
m1m_0070001	c1y_0060110	-0.0896	0.3822	-0.2344	0.8147	-0.0115	0.0047	0.0091	0.0149	1.71698	2.52542	-0.0153834595728136	47125	68351	40184
m1m_0070001	c1y_0060111	NA	NA	NA	NA	-0.0035	0.0053	0.0091	-0.0038	1.71698	-0.690909	NA	47125	68351	40184
m1m_0070001	c1y_0060112	-0.1871	0.3648	-0.5129	0.608	-0.0079	0.0052	0.0091	0.0142	1.71698	2.32787	-0.009137252537969	47125	68351	40184
m1m_0070001	c1y_0060113	-0.9007	0.4747	-1.8973	0.0578	-0.0014	0.0047	0.0091	0.0132	1.71698	2.09524	0.00798333548789743	47125	68351	40184
m1m_0070001	c1y_0060201	0.5789	0.4648	1.2454	0.213	-0.0044	0.0055	0.0091	0.0113	1.71698	1.91525	-0.01220926227196	47125	68351	40184
m1m_0070001	c1y_0060202	0.9448	0.9352	1.0103	0.3124	0.017	0.0051	0.0091	0.0039	1.71698	0.65	0.0185019174068808	47125	68351	40184
m1m_0070001	c1y_0060203	NA	NA	NA	NA	0.011	0.0057	0.0091	-2e-04	1.71698	-0.0338983	NA	47125	68351	40184
m1m_0070001	c1y_0060204	-1	1.1336	-1.0179	0.3087	-0.0122	0.0049	0.0091	0.004	1.71698	0.597015	-0.0103361490926973	47125	68351	40184
m1m_0070001	c1y_0060205	0.0284	0.3548	0.0801	0.9361	0.0017	0.005	0.0091	0.0166	1.71698	2.59375	0.00207868096281542	47125	68351	40184
m1m_0070001	c1y_0060206	-0.018	0.6796	-0.0265	0.9789	0.0065	0.0051	0.0091	0.0042	1.71698	0.724138	0.00935384184948452	47125	68351	40184
m1m_0070001	c1y_0060301	0.2589	0.4042	0.6405	0.5218	-0.001	0.0053	0.0091	0.0143	1.71698	2.01408	-0.00450130793040507	47125	61862	36110
m1m_0070001	c1y_0060302	-0.1004	0.365	-0.2751	0.7833	0.0044	0.0052	0.0091	0.0136	1.71698	1.88889	0.00778434169066959	47125	61862	36110
m1m_0070001	c1y_0060303	0.3129	0.54	0.5795	0.5623	0.0158	0.0053	0.0091	0.0065	1.71698	1.06557	0.0213850901555295	47125	61862	36110
m1m_0070001	c1y_0060304	-0.4266	0.3165	-1.3476	0.1778	-0.0062	0.0049	0.0091	0.0213	1.71698	3.32812	-0.00338270688043592	47125	61862	36110
m1m_0070001	c1y_0060305	-0.8787	0.4821	-1.8228	0.0683	0.0108	0.0051	0.0091	0.0111	1.71698	1.98214	0.0252347108600945	47125	61862	36110
m1m_0070001	c1y_0060306	0.6632	0.6539	1.0141	0.3105	0.0289	0.0046	0.0091	0.0069	1.71698	1.01471	0.038263286312265	47125	61862	36110
m1m_0070001	c1y_0060307	0.34	0.4389	0.7747	0.4385	-0.0072	0.0051	0.0091	0.0096	1.71698	1.52381	-0.0140751765561668	47125	61862	36110
m1m_0070001	c1y_0060308	-0.2557	0.4768	-0.5362	0.5918	0.005	0.0052	0.0091	0.0092	1.71698	1.55932	0.00990645145733348	47125	61862	36110
m1m_0070001	c1y_0060401	0.3475	0.3615	0.961	0.3365	-0.0257	0.0056	0.0091	0.0188	1.71698	3.08197	-0.0435812968584946	47125	61862	36110
m1m_0070001	c1y_0060402	-0.4165	0.851	-0.4894	0.6246	-0.0295	0.0054	0.0091	0.0041	1.71698	0.672131	-0.0405993070216795	47125	65116	38114
m1m_0070001	c1y_0060403	0.6646	0.7027	0.9458	0.3442	-0.0218	0.0053	0.0091	0.0061	1.71698	1.07018	-0.0378951950071693	47125	61679	35991
m1m_0070001	c1y_0070001	-0.141	0.1959	-0.7194	0.4719	-0.0103	0.0052	0.0091	0.0467	1.71698	6.31081	-0.0122089830149401	47125	66800	39119
m1m_0070001	c1y_0071001	-0.0288	0.2115	-0.1361	0.8917	-0.0062	0.0052	0.0091	0.0397	1.71698	4.84146	-0.00856615295959967	47125	66687	39037
m1m_0070001	c1y_0071101	0.545	0.4882	1.1163	0.2643	-0.0075	0.0049	0.0091	0.0089	1.71698	1.61818	-0.0156381293246285	47125	68351	40184
m1m_0070001	c1y_0071701	-0.0729	0.3986	-0.1829	0.8549	-0.0123	0.0046	0.0091	0.0098	1.71698	1.58065	-0.0168963492945958	47125	68056	39975
m1m_0070001	c1y_0071801	-0.2295	0.4145	-0.5536	0.5798	-0.0104	0.0048	0.0091	0.0115	1.71698	1.94915	-0.012900486825179	47125	65116	38114
m1m_0070001	c1y_0072101	0.1309	0.3042	0.4305	0.6668	-0.0032	0.0055	0.0091	0.0213	1.71698	3.87273	-0.00671814408138421	47125	61679	35991
m1m_0070001	c1y_0072201	0.4866	0.688	0.7073	0.4794	-0.0094	0.0049	0.0091	0.0049	1.71698	0.830508	-0.0177073389634875	47125	59836	34823
m1m_0070001	c1y_0072301	-0.5728	0.3912	-1.4643	0.1431	0.001	0.0053	0.0091	0.0164	1.71698	2.15789	0.00851133418076853	47125	69837	40825
m1m_0070001	c1y_0072401	0.2836	0.326	0.8698	0.3844	-0.004	0.0051	0.0091	0.0151	1.71698	2.74545	-0.00905487499380835	47125	69837	40825
m1m_0070001	c1y_0073201	NA	NA	NA	NA	-0.0143	0.005	0.0091	-0.0021	1.71698	-0.375	NA	47125	69837	40825
m1m_0070001	c1y_0080104_checked	-0.0299	0.1537	-0.1943	0.8459	0.0194	0.0053	0.0091	0.1944	1.71698	9.21327	0.0253665194879885	78010	65763	64912
m1m_0070001	c1y_0080204_checked	0.1303	0.133	0.9799	0.3272	0.0128	0.0055	0.0091	0.2505	1.71698	11.0841	0.00917006089757894	78010	65763	64912
m1m_0070001	c1y_0090001	0.2195	0.2995	0.733	0.4635	6.7157e-05	0.0053	0.0091	0.0267	1.71698	4.17188	-0.00338786152795049	47125	69837	40825
m1m_0070001	c1y_0090002	0.2059	0.3167	0.6502	0.5155	-0.003	0.0053	0.0091	0.0273	1.71698	3.68919	-0.00759959962592573	47125	69837	40825
m1m_0070001	c1y_0090003	-0.4819	0.4557	-1.0576	0.2903	-0.0121	0.005	0.0091	0.014	1.71698	2.15385	-0.0116989575419452	47125	69837	40825
m1m_0070001	c1y_0090004	0.2434	0.4352	0.5594	0.5759	-0.0964	0.005	0.0091	0.0141	1.71698	1.83117	-0.139842271376453	47125	69837	40825
m1m_0070001	c1y_0090005b	NA	NA	NA	NA	-0.047	0.0047	0.0091	-0.0013	1.71698	-0.188406	NA	78010	49932	49573
m1m_0070001	c1y_0100101	NA	NA	NA	NA	-0.0695	0.0047	0.0091	-0.0034	1.71698	-0.693878	NA	47125	43468	25529
m1m_0070001	c1y_0101001	NA	NA	NA	NA	0.02	0.005	0.0091	-0.0048	1.71698	-0.857143	NA	47125	71319	42154
m1m_0070001	c1y_0101101	NA	NA	NA	NA	0.0186	0.0047	0.0091	-0.0035	1.71698	-0.636364	NA	47125	71319	42154
m1m_0070001	c1y_0101201	NA	NA	NA	NA	-5e-04	0.0053	0.0091	-0.006	1.71698	-1.17647	NA	47125	74494	44239
m1m_0070001	c1y_0101301	NA	NA	NA	NA	0.0057	0.0051	0.0091	-0.0028	1.71698	-0.459016	NA	47125	74494	44239
m1m_0070001	c1y_0101401	NA	NA	NA	NA	NA	NA	0.0091	4.4216e-05	1.71698	0.00749424	NA	47125	74494	44239
m1m_0070001	c1y_0101501	-0.6844	0.3757	-1.8214	0.0685	0.001	0.0048	0.0091	0.015	1.71698	2.30769	0.0096986339330107	47125	55299	32194
m1m_0070001	c1y_0101601	NA	NA	NA	NA	-0.0047	0.0048	0.0091	-0.0027	1.71698	-0.509434	NA	47125	64469	38054
m1m_0070001	c1y_0101701	NA	NA	NA	NA	2e-04	0.0046	0.0091	-0.0048	1.71698	-0.857143	NA	47125	57500	33506
m1m_0070001	c1y_0101801	-1	3.3277	-0.539	0.5899	-0.0051	0.0051	0.0091	0.002	1.71698	0.322581	-0.00147588453147195	47125	41872	24841
m1m_0070001	c1y_0101901	NA	NA	NA	NA	-0.011	0.0047	0.0091	-0.0028	1.71698	-0.459016	NA	47125	80264	47125
m1m_0070001	c1y_0102001	-0.0891	0.6767	-0.1316	0.8953	-0.0146	0.0053	0.0091	0.0041	1.71698	0.650794	-0.0185784744854848	47125	79735	47103
m1m_0070001	c1y_0102101	-0.5824	0.4	-1.4559	0.1454	-0.0453	0.0051	0.0091	0.0145	1.71698	2.13235	-0.0564563423586766	47125	70924	41916
m1m_0070001	c1y_0110301	0.3644	0.5939	0.6135	0.5395	-0.0312	0.0051	0.0091	0.0068	1.71698	1.17241	-0.0468160230617023	47125	69458	40962
m1m_0070001	c1y_0110501	NA	NA	NA	NA	-0.006	0.0051	0.0091	-0.0046	1.71698	-0.821429	NA	47125	69458	40962
m1m_0070001	c1y_0112001	-0.4245	0.3715	-1.1427	0.2532	-0.0046	0.0046	0.0091	0.0123	1.71698	2.12069	-0.00195469360613153	47125	69458	40962
m1m_0070001	c1y_0112101	0.0422	0.3147	0.1339	0.8935	0.007	0.0055	0.0091	0.0242	1.71698	3.61194	0.00930593043456398	47125	69458	40962
m1m_0070001	c1y_0112201	-0.197	0.2412	-0.817	0.4139	0.0138	0.0051	0.0091	0.0302	1.71698	4.13699	0.0229935061653737	47125	69458	40962
m1m_0070001	c1y_0112501	-0.8663	0.8647	-1.0019	0.3164	0.01	0.0049	0.0091	0.0048	1.71698	0.923077	0.0198312661942429	47125	69453	40958
m1m_0070001	c1y_0115301	0.0754	0.5275	0.1428	0.8864	0.0222	0.0052	0.0091	0.0066	1.71698	1.11864	0.0306638521074233	47125	69457	40961
m1m_0070001	c1y_0115401	0.1837	0.3101	0.5924	0.5536	0.0226	0.0051	0.0091	0.0184	1.71698	2.62857	0.0292267109749173	47125	70826	41846
m1m_0070001	c1y_0115501	0.4028	0.4586	0.8783	0.3798	0.0029	0.0048	0.0091	0.0095	1.71698	1.48438	0.000260995623765792	47125	70826	41846
m1m_0070001	c1y_0115601	NA	NA	NA	NA	-0.0022	0.0047	0.0091	5e-04	1.71698	0.0833333	NA	47125	70826	41846
m1m_0070001	c1y_0115901	-0.1615	0.5021	-0.3217	0.7477	0.0088	0.0057	0.0091	0.0085	1.71698	1.32812	0.0136901338441091	47125	70826	41846
m1m_0070001	c1y_0116001	0.601	0.4918	1.2219	0.2218	0.0168	0.0052	0.0091	0.0094	1.71698	1.49206	0.0178002249936333	47125	70826	41846
m1m_0070001	c1y_0116101	0.3819	0.924	0.4133	0.6794	0.0014	0.0051	0.0091	0.0026	1.71698	0.464286	7.60341348082172e-05	47125	70809	41833
m1m_0070001	c1y_0116201	NA	NA	NA	NA	-0.0047	0.006	0.0091	-0.0029	1.71698	-0.42029	NA	47125	70822	41842
m1m_0070001	c1y_0116301	-0.1835	0.333	-0.5511	0.5816	0.0104	0.0046	0.0091	0.0149	1.71698	2.52542	0.0175084390591143	47125	64774	37898
m1m_0070001	c1y_0116401	-0.3479	0.5188	-0.6706	0.5025	0.0061	0.0054	0.0091	0.0076	1.71698	1.26667	0.0118852903009762	47125	64774	37898
m1m_0070001	c1y_0116601	0.067	0.7356	0.091	0.9275	0.0037	0.0049	0.0091	0.0026	1.71698	0.490566	0.00509795837006005	47125	64774	37898
m1m_0070001	c1y_0116701	NA	NA	NA	NA	0.0119	0.0056	0.0091	-0.0041	1.71698	-0.773585	NA	47125	64774	37898
m1m_0070001	c1y_0118001	-0.031	0.4891	-0.0634	0.9495	-8e-04	0.0052	0.0091	0.0085	1.71698	1.63462	-0.000901564068658207	47125	64774	37898
m1m_0070001	c1y_0118201	-1	0.6264	-1.6287	0.1034	0.0021	0.0049	0.0091	0.0077	1.71698	1.5098	0.0116996151849866	47125	64774	37898
m1m_0070001	c1y_0119501	NA	NA	NA	NA	0.0102	0.0052	0.0091	-9e-04	1.71698	-0.152542	NA	47125	64774	37898
m1m_0070001	c1y_0120001	0.1489	0.2885	0.5161	0.6058	-0.0165	0.0049	0.0091	0.0275	1.71698	3.76712	-0.0250815276634464	47125	73434	43593
m1m_0070001	c1y_0120101	0.2179	0.2823	0.7719	0.4402	-0.0225	0.0049	0.0091	0.025	1.71698	3.57143	-0.0342340750444661	47125	73434	43593
m1m_0070001	c1y_0130001	-0.4594	0.3828	-1.2003	0.23	-0.0012	0.0053	0.0091	0.0117	1.71698	2.01724	0.00315374576174564	47125	73434	43593
m1m_0070001	c1y_0140001	NA	NA	NA	NA	-0.012	0.0051	0.0091	-0.0064	1.71698	-1.04918	NA	47125	73434	43593
m1m_0070001	c1y_0150001	0.1776	0.6396	0.2776	0.7813	-0.0175	0.0053	0.0091	0.006	1.71698	0.952381	-0.0251173994623337	47125	73434	43593
m1m_0070001	c1y_0160001	0.1086	0.1911	0.5682	0.5699	-0.0069	0.005	0.0091	0.0681	1.71698	6.61165	-0.0125073646316012	47125	73369	43554
m1m_0070001	c1y_0160101	0.3204	0.3957	0.8098	0.4181	-0.0109	0.0054	0.0091	0.0139	1.71698	2.01449	-0.0186174752069701	47125	72891	43165
m1m_0070001	c1y_0160102	0.067	0.2491	0.2689	0.788	-0.0055	0.0053	0.0091	0.03	1.71698	3.94737	-0.00845802967651877	47125	76280	45894
m1m_0070001	c1y_0160103	-0.0432	0.2562	-0.1687	0.8661	-0.0058	0.0055	0.0091	0.0354	1.71698	4.48101	-0.00695714852682573	47125	76280	45894
m1m_0070001	c1y_0160104	-0.1886	0.2429	-0.7765	0.4374	-0.0056	0.0047	0.0091	0.0336	1.71698	5.09091	-0.00410594024501282	47125	76280	45894
m1m_0070001	c1y_0160105	-0.6148	0.3332	-1.8451	0.065	-0.0015	0.0046	0.0091	0.0248	1.71698	3.39726	0.00740202607671181	47125	76280	45894
m1m_0070001	c1y_0160106	-0.0393	0.2382	-0.1651	0.8689	-0.0053	0.0051	0.0091	0.0361	1.71698	4.87838	-0.00635583108893866	47125	76280	45894
m1m_0070001	c1y_0160107	-0.2815	0.4818	-0.5843	0.559	-0.0084	0.0052	0.0091	0.0081	1.71698	1.32787	-0.00866972805454621	47125	75785	45586
m1m_0070001	c1y_0160108	-0.0101	0.2148	-0.047	0.9625	-0.0014	0.0047	0.0091	0.0425	1.71698	4.67033	-0.00215798796220906	47125	55151	31023
m1m_0070001	c1y_0160109	-0.2008	0.2809	-0.715	0.4746	-0.0015	0.0052	0.0091	0.028	1.71698	3.68421	0.00121837414201844	47125	72755	43707
m1m_0070001	c1y_0160110	-0.0993	0.3324	-0.2989	0.765	-0.0035	0.0047	0.0091	0.0175	1.71698	2.57353	-0.0058885814284713	47125	37207	20749
m1m_0070001	c1y_0160111	-0.2774	0.2528	-1.0973	0.2725	-0.0093	0.0051	0.0091	0.0329	1.71698	4.32895	-0.00851453356128253	47125	68351	40184
m1m_0070001	c1y_0160112	-0.2953	0.309	-0.9559	0.3391	-0.003	0.0048	0.0091	0.022	1.71698	3.38462	-5.97456404571357e-05	47125	68351	40184
m1m_0070001	c1y_0170001_1	-0.075	0.3899	-0.1925	0.8474	0.012	0.0053	0.0091	0.0144	1.71698	2.18182	0.014597943434855	78010	61862	61441
m1m_0070001	c1y_0170001_1_3	0.0985	0.2063	0.4775	0.633	0.0042	0.0051	0.0091	0.0501	1.71698	5.16495	0.00218211489367342	78010	77807	77535
m1m_0070001	c1y_0170001_3	0.2382	0.2637	0.9033	0.3664	-0.0036	0.005	0.0091	0.0238	1.71698	3.05128	-0.00770277609872687	78010	61862	61441
m1m_0070001	c1y_0180001	-0.1466	0.2443	-0.6	0.5485	-0.0149	0.0049	0.0091	0.0355	1.71698	4.08046	-0.0188308186286405	47125	68351	40184
m1m_0070001	c1y_0190001	-0.1351	0.1886	-0.7162	0.4739	-0.0186	0.0048	0.0091	0.0638	1.71698	7.68675	-0.0238948471919169	47125	68351	40184
m1m_0070001	c1y_0190002	-0.0375	0.1813	-0.2066	0.8363	-0.0113	0.0056	0.0091	0.0924	1.71698	10.8706	-0.0156824768877629	47125	68351	40184
m1m_0070001	c1y_0210001_1	1	0.6796	1.4783	0.1393	0.0382	0.0056	0.0091	0.0085	1.71698	1.25	0.0346596810351762	78010	61862	61441
m1m_0070001	c1y_0210001_2	-1	0.7041	-1.5003	0.1335	-0.0355	0.0056	0.0091	0.0083	1.71698	1.23881	-0.0312288683396442	78010	61862	61441
m1m_0070001	c1y_0220001_1	-0.0877	0.338	-0.2595	0.7952	0.0284	0.0054	0.0091	0.0185	1.71698	3.13559	0.0337140451981854	78010	61862	61441
m1m_0070001	c1y_0220001_2	0.5383	0.3978	1.3531	0.176	-0.0035	0.0052	0.0091	0.016	1.71698	2.38806	-0.0105855813406687	78010	61862	61441
m1m_0070001	c1y_0220001_3	-0.3685	0.2366	-1.5576	0.1193	-0.0226	0.0049	0.0091	0.0414	1.71698	6.27273	-0.0188794526307713	78010	61862	61441
m1m_0070001	c1y_0230001	-0.1343	0.3232	-0.4154	0.6779	0.0145	0.0048	0.0091	0.0201	1.71698	2.91304	0.022626218486654	47125	68351	40184
m1m_0070001	c1y_0250001	-0.2591	0.2839	-0.9125	0.3615	0.0013	0.0051	0.0091	0.0271	1.71698	4.10606	0.00606419484873114	47125	65376	38273
m1m_0070001	c1y_0270001	0.4054	0.4742	0.8547	0.3927	-0.0034	0.005	0.0091	0.0097	1.71698	1.44776	-0.00882259559435751	47125	65376	38273
m1m_0070001	c1y_0370001	-0.0738	0.2649	-0.2788	0.7804	-0.0216	0.0052	0.0091	0.0325	1.71698	5	-0.0306968351170789	47125	65376	38273
m1m_0070001	c1y_1_bmi	0.0183	0.1363	0.1345	0.893	0.0089	0.0057	0.0091	0.2582	1.71698	13.1066	0.010960769131013	78010	59091	58756
m1m_0070001	c1y_2_bmi	0.1712	0.133	1.2867	0.1982	0.0011	0.0055	0.0091	0.282	1.71698	17.4074	-0.00877415196991739	78010	59032	58697
m1m_0070001	c1y_asq_acomu	-0.088	0.1706	-0.5158	0.606	0.0388	0.0051	0.0091	0.0953	1.71698	10.1383	0.0478225832979351	78010	65376	64910
m1m_0070001	c1y_asq_bgm	-0.0698	0.1364	-0.5116	0.609	0.0226	0.0053	0.0091	0.1767	1.71698	15.5	0.0306276420101341	78010	65376	64910
m1m_0070001	c1y_asq_cfm	-0.1549	0.211	-0.7342	0.4628	0.0335	0.0048	0.0091	0.0465	1.71698	5.96154	0.041195831250748	78010	65376	64910
m1m_0070001	c1y_asq_dproblem	-0.0301	0.2096	-0.1436	0.8858	0.0417	0.0054	0.0091	0.061	1.71698	7.625	0.0482973009032269	78010	65376	64910
m1m_0070001	c1y_asq_epersonal	0.061	0.1762	0.3462	0.7292	0.0428	0.0051	0.0091	0.0613	1.71698	7.38554	0.0473307042762486	78010	65376	64910
m1m_0070001	c1y_asq_total	-0.0484	0.1498	-0.3229	0.7468	0.0476	0.0049	0.0091	0.1088	1.71698	11.6989	0.0605688030997175	78010	58174	57886
m1m_0070001	c1y_bed_time	-0.0403	0.4091	-0.0984	0.9216	-0.008	0.0056	0.0091	0.0129	1.71698	2.01562	-0.00810041671945408	78010	70975	70464
m1m_0070001	c1y_nap_count	0.0711	0.3149	0.2259	0.8213	0.0243	0.0052	0.0091	0.0192	1.71698	3.04762	0.0322813415581835	78010	43650	43279
m1m_0070001	c1y_night_wake_up_count	0.1036	0.3381	0.3065	0.7592	0.0062	0.0054	0.0091	0.0191	1.71698	3.03175	0.00709380869179279	78010	43650	43279
m1m_0070001	c1y_sleep_time_day	0.2527	0.3119	0.8101	0.4179	-0.0056	0.0044	0.0091	0.0204	1.71698	3.2381	-0.0111583390145842	78010	43650	43279
m1m_0070001	c1y_sleep_time_night	0.0262	0.2669	0.098	0.9219	0.012	0.0051	0.0091	0.029	1.71698	4.26471	0.016060882121141	78010	43650	43279
m1m_0070001	c1y_total_sleep_time	0.0543	0.2558	0.2122	0.8319	0.0034	0.0046	0.0091	0.0279	1.71698	4.5	0.00259196363427104	78010	78071	77832
m1m_0070001	c1y_wake_up_time	0.003	0.1975	0.0152	0.9879	-0.0214	0.0055	0.0091	0.063	1.71698	8.87324	-0.023527071690543	78010	70975	70464
m1m_0070001	c2hy_0010101	-0.4001	0.5816	-0.688	0.4915	0.0068	0.0054	0.0091	0.0071	1.71698	1.01429	0.0104634258440944	78010	71319	70813
m1m_0070001	c2hy_0010201	NA	NA	NA	NA	0.0112	0.0054	0.0091	-0.0108	1.71698	-1.74194	NA	78010	71319	70813
m1m_0070001	c2hy_0010301	0.9311	0.9223	1.0096	0.3127	-0.0033	0.0051	0.0091	0.0047	1.71698	0.770492	-0.00963175419275002	78010	71319	70813
m1m_0070001	c2hy_0030002_checked	-0.0387	0.1221	-0.3171	0.7511	0.012	0.006	0.0091	0.2841	1.71698	13.4645	0.0181365802835317	78010	65098	64259
m1m_0070001	c2hy_0040101	-0.0493	0.3076	-0.1604	0.8725	-0.0089	0.0052	0.0091	0.0238	1.71698	3.26027	-0.00879401565277562	78010	71319	70813
m1m_0070001	c2hy_0040102	0.0843	0.4104	0.2053	0.8373	-0.0015	0.0053	0.0091	0.0151	1.71698	1.96104	-0.00259964525012367	78010	71319	70813
m1m_0070001	c2hy_0040201	0.4291	0.4033	1.0639	0.2874	-0.0195	0.005	0.0091	0.0156	1.71698	2.26087	-0.0259734573479198	78010	71319	70813
m1m_0070001	c2hy_0040301	-0.7808	0.5707	-1.3682	0.1713	-0.0089	0.0051	0.0091	0.0088	1.71698	1.44262	-0.00244148891443689	78010	70819	70323
m1m_0070001	c2hy_0040401b	NA	NA	NA	NA	-0.013	0.0047	0.0091	-0.0044	1.71698	-0.733333	NA	78010	61699	61284
m1m_0070001	c2hy_0060001	0.0803	0.5475	0.1467	0.8834	0.0358	0.0051	0.0091	0.0076	1.71698	1.13433	0.0376088106081037	78010	70346	69859
m1m_0070001	c2hy_0060002	0.4224	0.5659	0.7464	0.4554	0.0271	0.0057	0.0091	0.0074	1.71698	1.23333	0.0274298447921919	78010	61764	61334
m1m_0070001	c2hy_0060003	0.19	0.5255	0.3616	0.7177	0.0126	0.0048	0.0091	0.0069	1.71698	1.07812	0.0119191506347385	78010	70697	70200
m1m_0070001	c2hy_0060004	0.1009	0.243	0.4154	0.6778	0.0194	0.0046	0.0091	0.0353	1.71698	4.97183	0.0190880641201788	78010	71057	70557
m1m_0070001	c2hy_0060005	-0.6831	0.4969	-1.3747	0.1692	0.027	0.0052	0.0091	0.0116	1.71698	1.58904	0.035886121898473	78010	71027	70528
m1m_0070001	c2hy_0060006	0.5658	1.4241	0.3973	0.6912	0.0223	0.005	0.0091	0.0022	1.71698	0.333333	0.0211844773363855	78010	70663	70167
m1m_0070001	c2hy_0060007	-0.0887	0.3124	-0.284	0.7764	0.0194	0.0052	0.0091	0.0263	1.71698	3.65278	0.0223880636129858	78010	70178	69617
m1m_0070001	c2hy_0060008	0.1	0.9676	0.1033	0.9177	0.0163	0.0052	0.0091	0.0028	1.71698	0.41791	0.0169199714258263	78010	70178	69617
m1m_0070001	c2hy_0060009	0.2203	0.3819	0.5769	0.564	0.0211	0.0055	0.0091	0.0189	1.71698	2.66197	0.0198140479858341	78010	70178	69617
m1m_0070001	c2hy_0060010	-0.1274	0.4261	-0.2991	0.7649	0.0296	0.0053	0.0091	0.0138	1.71698	1.89041	0.033268206091267	78010	70178	69617
m1m_0070001	c2hy_0060011	0.0373	0.3577	0.1042	0.917	0.0319	0.0059	0.0091	0.0165	1.71698	2.5	0.0339825248976288	78010	69759	69204
m1m_0070001	c2hy_0070101	-0.1484	0.3366	-0.441	0.6592	-0.0046	0.005	0.0091	0.0171	1.71698	2.75806	-0.00309105992914211	78010	69805	69251
m1m_0070001	c2hy_0070201	0.2584	0.3688	0.7006	0.4836	0.0358	0.0052	0.0091	0.0138	1.71698	2.09091	0.0356156255462128	78010	69967	69413
m1m_0070001	c2hy_0070202	0.337	0.277	1.2167	0.2237	0.0376	0.0051	0.0091	0.0294	1.71698	3.97297	0.0352013416595115	78010	69918	69363
m1m_0070001	c2hy_0070301	-0.2261	0.3372	-0.6705	0.5025	-0.0115	0.0047	0.0091	0.0152	1.71698	2.375	-0.00969946730804754	78010	69960	69405
m1m_0070001	c2hy_0070302	-0.2609	0.3696	-0.706	0.4802	-0.011	0.0049	0.0091	0.013	1.71698	1.91176	-0.00896033770941929	78010	70072	69517
m1m_0070001	c2hy_0070401	0.4474	0.5315	0.8417	0.3999	0.0081	0.0051	0.0091	0.0081	1.71698	1.26562	0.00480908120543154	78010	70178	69617
m1m_0070001	c2hy_0070501	0.4704	0.7565	0.6218	0.534	0.008	0.0053	0.0091	0.0047	1.71698	0.746032	0.0054639278988086	78010	70178	69617
m1m_0070001	c2hy_0070601	0.5179	0.5453	0.9497	0.3422	0.0141	0.0051	0.0091	0.0084	1.71698	1.12	0.010550098811842	78010	70178	69617
m1m_0070001	c2hy_0070701	0.35	0.5293	0.6613	0.5085	0.0187	0.0053	0.0091	0.0086	1.71698	1.19444	0.0169283141457772	78010	70178	69617
m1m_0070001	c2hy_0090001	0.4292	0.3758	1.1422	0.2534	-0.0039	0.0045	0.0091	0.0136	1.71698	1.7	-0.00902217004341689	78010	70178	69617
m1m_0070001	c2hy_0090101	NA	NA	NA	NA	NA	NA	0.0091	2e-04	1.71698	0.031746	NA	78010	70178	69617
m1m_0070001	c2hy_0090201	NA	NA	NA	NA	-0.0019	0.0049	0.0091	-0.0029	1.71698	-0.408451	NA	78010	70178	69617
m1m_0070001	c2hy_0090401	-0.7285	1.2993	-0.5607	0.575	-0.0017	0.0049	0.0091	0.0027	1.71698	0.442623	0.00181495970211317	78010	70178	69617
m1m_0070001	c2hy_0090601	0.1395	0.6299	0.2214	0.8248	-0.009	0.0048	0.0091	0.0043	1.71698	0.632353	-0.0105084585480496	78010	70178	69617
m1m_0070001	c2hy_0090801	NA	NA	NA	NA	NA	NA	0.0091	0.0021	1.71698	0.33871	NA	78010	70178	69617
m1m_0070001	c2hy_0090901	-1	1.7303	-0.6737	0.5005	0.0033	0.0049	0.0091	0.0026	1.71698	0.440678	0.00923102003577453	78010	70178	69617
m1m_0070001	c2hy_0091001	NA	NA	NA	NA	-0.0031	0.005	0.0091	-0.0023	1.71698	-0.359375	NA	78010	70178	69617
m1m_0070001	c2hy_0091201	0.6279	1.0683	0.5877	0.5567	-0.0048	0.005	0.0091	0.0035	1.71698	0.564516	-0.0086999915792463	78010	70178	69617
m1m_0070001	c2hy_0091301	0.0134	0.4532	0.0295	0.9764	0.003	0.0056	0.0091	0.0114	1.71698	1.96552	0.00308359054173744	78010	70178	69617
m1m_0070001	c2hy_0091401	NA	NA	NA	NA	-0.0039	0.0048	0.0091	-0.0067	1.71698	-1.11667	NA	78010	70178	69617
m1m_0070001	c2hy_0190001	-0.0788	0.4761	-0.1656	0.8685	-0.0031	0.0048	0.0091	0.0092	1.71698	1.29577	-0.00259750456183342	78010	70178	69617
m1m_0070001	c2hy_0200001	-0.041	0.2431	-0.1686	0.8661	-0.0208	0.0051	0.0091	0.04	1.71698	5.19481	-0.021863890741884	78010	70178	69617
m1m_0070001	c2hy_asq_acomu	0.187	0.2156	0.8673	0.3858	0.0278	0.0051	0.0091	0.066	1.71698	7.02128	0.0271716967688264	78010	64768	64319
m1m_0070001	c2hy_asq_bgm	0.1515	0.1991	0.761	0.4467	0.0393	0.0058	0.0091	0.0652	1.71698	7.01075	0.0412921591348722	78010	64769	64320
m1m_0070001	c2hy_asq_cfm	0.3199	0.2647	1.2084	0.2269	0.0383	0.0047	0.0091	0.0357	1.71698	4.89041	0.0374020083054297	78010	64768	64319
m1m_0070001	c2hy_asq_dproblem	0.1093	0.2175	0.5026	0.6153	0.036	0.0051	0.0091	0.0588	1.71698	7.08434	0.038532953382143	78010	64926	64469
m1m_0070001	c2hy_asq_epersonal	0.1519	0.1871	0.812	0.4168	0.0483	0.0052	0.0091	0.0734	1.71698	8.24719	0.0513603112532865	78010	65376	64910
m1m_0070001	c2hy_asq_total	0.1556	0.1969	0.7901	0.4295	0.0463	0.0053	0.0091	0.0765	1.71698	8.89535	0.0521197189744315	78010	57999	57712
m1m_0070001	c2hy_bmi	0.2198	0.1364	1.612	0.107	0.0017	0.0057	0.0091	0.2398	1.71698	16.2027	-0.00955703151488518	78010	58597	58256
m1m_0070001	c2hy_psi_cf	-0.285	0.2965	-0.9614	0.3364	-0.0451	0.0052	0.0091	0.0273	1.71698	4.33333	-0.0461133887553462	78010	65763	64912
m1m_0070001	c2y_0010001	-0.7645	1.417	-0.5395	0.5895	0.0152	0.0052	0.0091	0.0024	1.71698	0.40678	0.0194169588064525	78010	73913	73364
m1m_0070001	c2y_0010101	-0.4283	0.3916	-1.0939	0.274	0.0105	0.0052	0.0091	0.015	1.71698	2.34375	0.0160654311143977	78010	73913	73364
m1m_0070001	c2y_0010201	NA	NA	NA	NA	0.0171	0.0055	0.0091	-9e-04	1.71698	-0.138462	NA	78010	73913	73364
m1m_0070001	c2y_0010301	0.3129	0.5357	0.5841	0.5591	-9e-04	0.0051	0.0091	0.0078	1.71698	1.27869	-0.00359810179234335	78010	73913	73364
m1m_0070001	c2y_0030002_checked	0.0101	0.1172	0.0859	0.9315	0.0134	0.0056	0.0091	0.2606	1.71698	11.8455	0.0167394958268134	78010	65460	64612
m1m_0070001	c2y_0040101	NA	NA	NA	NA	-0.0671	0.0047	0.0091	-0.0016	1.71698	-0.313725	NA	78010	70761	70264
m1m_0070001	c2y_0041001	NA	NA	NA	NA	NA	NA	0.0091	6e-04	1.71698	0.111111	NA	78010	71709	71176
m1m_0070001	c2y_0041101	-0.6537	2.6966	-0.2424	0.8085	-0.0048	0.0055	0.0091	0.0013	1.71698	0.236364	-0.00274262183900758	78010	73656	73110
m1m_0070001	c2y_0041201	-0.3847	0.7571	-0.5082	0.6113	0.0103	0.0052	0.0091	0.0045	1.71698	0.714286	0.0132124588622194	78010	73913	73364
m1m_0070001	c2y_0041301	NA	NA	NA	NA	0.0078	0.0053	0.0091	-8e-04	1.71698	-0.137931	NA	78010	73913	73364
m1m_0070001	c2y_0041401	0.4083	0.8469	0.4821	0.6297	0.0011	0.0054	0.0091	0.004	1.71698	0.57971	-0.00133357972696461	78010	73913	73364
m1m_0070001	c2y_0041501	-0.2355	0.4817	-0.4889	0.6249	0.005	0.0047	0.0091	0.0085	1.71698	1.37097	0.00741996871417607	78010	70862	70361
m1m_0070001	c2y_0041601	0.0788	0.6733	0.1171	0.9068	-0.0049	0.0051	0.0091	0.0039	1.71698	0.639344	-0.00568272224793676	78010	70902	70401
m1m_0070001	c2y_0041701	NA	NA	NA	NA	-0.0097	0.0051	0.0091	-7e-04	1.71698	-0.127273	NA	78010	70984	70484
m1m_0070001	c2y_0041801	-0.8222	0.4316	-1.905	0.0568	0.0024	0.005	0.0091	0.0167	1.71698	2.31944	0.0128359121020222	78010	70954	70451
m1m_0070001	c2y_0041901	-0.6837	3.6032	-0.1898	0.8495	0.0047	0.0054	0.0091	0.0012	1.71698	0.210526	0.00955387896041912	78010	33377	33101
m1m_0070001	c2y_0042001	0.3345	0.7387	0.4529	0.6506	0.006	0.0047	0.0091	0.0041	1.71698	0.66129	0.00435516895373859	78010	70204	69710
m1m_0070001	c2y_0042101	-0.6926	0.5008	-1.3829	0.1667	0.0045	0.0051	0.0091	0.0104	1.71698	1.50725	0.0115986797199614	78010	71075	70576
m1m_0070001	c2y_0042201	-0.6323	0.7331	-0.8624	0.3885	-0.0077	0.0055	0.0091	0.0051	1.71698	0.822581	-0.00385470819955976	78010	70887	70388
m1m_0070001	c2y_0042301	-0.3105	0.3499	-0.8874	0.3749	-0.0108	0.0053	0.0091	0.0171	1.71698	2.40845	-0.00764280376545875	78010	70804	70310
m1m_0070001	c2y_0042401	-0.7625	0.4328	-1.7617	0.0781	-0.0439	0.0051	0.0091	0.0142	1.71698	1.97222	-0.0381518948708428	78010	70894	70398
m1m_0070001	c2y_0042501	-0.2303	0.4496	-0.5123	0.6085	-0.0034	0.0048	0.0091	0.0092	1.71698	1.41538	-0.00150319505588074	78010	70705	70207
m1m_0070001	c2y_0050301	NA	NA	NA	NA	-0.036	0.0053	0.0091	-0.0012	1.71698	-0.2	NA	78010	70928	70432
m1m_0070001	c2y_0050601	NA	NA	NA	NA	-0.0162	0.0055	0.0091	-0.0048	1.71698	-0.827586	NA	78010	70926	70427
m1m_0070001	c2y_0051001	1	2.3017	0.4562	0.6483	-0.0053	0.0051	0.0091	0.0023	1.71698	0.359375	-0.0104687551303923	78010	70733	70236
m1m_0070001	c2y_0053101	-0.0542	0.2404	-0.2254	0.8217	-0.0016	0.0056	0.0091	0.0551	1.71698	6.40698	-0.000499747413975418	78010	70303	69814
m1m_0070001	c2y_0053102	-0.0891	0.2398	-0.3717	0.7101	-0.0029	0.0056	0.0091	0.058	1.71698	6.59091	-0.00107588840673788	78010	69835	69351
m1m_0070001	c2y_0060001	-0.0695	0.3881	-0.179	0.858	-0.0098	0.0046	0.0091	0.0118	1.71698	1.90323	-0.00980274815935026	78010	69963	69478
m1m_0070001	c2y_0060101	0.1349	0.2443	0.5521	0.5809	0.0026	0.0054	0.0091	0.0409	1.71698	4.59551	0.00016379350191987	78010	70084	69599
m1m_0070001	c2y_0060201	-0.0314	0.3239	-0.097	0.9227	0.0045	0.0052	0.0091	0.0213	1.71698	3.04286	0.00527350017295072	78010	70830	70331
m1m_0070001	c2y_0060401	NA	NA	NA	NA	0.0014	0.0052	0.0091	-0.0104	1.71698	-1.7931	NA	78010	70695	70200
m1m_0070001	c2y_0061301	-0.1415	0.333	-0.425	0.6708	0.0092	0.0052	0.0091	0.0201	1.71698	2.91304	0.0118614887597974	78010	70089	69598
m1m_0070001	c2y_0061401	0.3995	0.3535	1.1301	0.2584	-0.0031	0.0052	0.0091	0.0166	1.71698	2.72131	-0.00829591320153599	78010	70710	70213
m1m_0070001	c2y_0061501	0.4314	0.411	1.0496	0.2939	0.0013	0.0052	0.0091	0.0121	1.71698	1.75362	-0.0031845025488146	78010	70615	70117
m1m_0070001	c2y_0061601	-0.273	0.9634	-0.2834	0.7769	-0.0021	0.0053	0.0091	0.0047	1.71698	0.758065	-0.000437953536929171	78010	70773	70277
m1m_0070001	c2y_0061901	-1	1.0636	-1.0315	0.3023	0.0054	0.0051	0.0091	0.0045	1.71698	0.703125	0.0128125523690267	78010	70889	70391
m1m_0070001	c2y_0062001	-0.2459	0.3983	-0.6175	0.5369	-0.0048	0.005	0.0091	0.0124	1.71698	1.9375	-0.00248710664107488	78010	70839	70345
m1m_0070001	c2y_0062101	0.3868	0.6037	0.6407	0.5217	-0.0173	0.005	0.0091	0.0069	1.71698	1.09524	-0.0215476354387136	78010	70610	70123
m1m_0070001	c2y_0062201	0.2782	0.4049	0.6872	0.492	0.0061	0.0051	0.0091	0.0145	1.71698	1.93333	0.0032865265441334	78010	70903	70408
m1m_0070001	c2y_0062301	NA	NA	NA	NA	0.007	0.0052	0.0091	-0.002	1.71698	-0.30303	NA	78010	70580	70085
m1m_0070001	c2y_0062401	-0.3793	0.3264	-1.1618	0.2453	0.0107	0.0049	0.0091	0.0183	1.71698	3.26786	0.0164250407801885	78010	70875	70377
m1m_0070001	c2y_0062601	-0.0094	0.4353	-0.0215	0.9828	-0.0034	0.0049	0.0091	0.0109	1.71698	1.94643	-0.00353574109740375	78010	70806	70309
m1m_0070001	c2y_0062701	NA	NA	NA	NA	0.0022	0.0046	0.0091	-4.4094e-05	1.71698	-0.00711194	NA	78010	71000	70500
m1m_0070001	c2y_0070001	0.0805	0.2728	0.295	0.768	0.003	0.0053	0.0091	0.0294	1.71698	4.0274	0.00188590713388462	78010	71029	70530
m1m_0070001	c2y_0070002	0.2461	0.3079	0.7991	0.4242	0.002	0.0054	0.0091	0.0244	1.71698	3.43662	-0.00157417422388391	78010	70444	69955
m1m_0070001	c2y_0070101	-0.3777	0.4285	-0.8814	0.3781	-0.01	0.005	0.0091	0.0138	1.71698	2	-0.00645425849359977	78010	70238	69747
m1m_0070001	c2y_0070201	0.0395	0.3424	0.1155	0.9081	-0.0197	0.0057	0.0091	0.0188	1.71698	2.9375	-0.0215878859252916	78010	71187	70682
m1m_0070001	c2y_0070301b	NA	NA	NA	NA	-0.0315	0.0048	0.0091	-2e-04	1.71698	-0.0338983	NA	78010	60142	59741
m1m_0070001	c2y_0080001_1	-0.4221	0.3401	-1.2413	0.2145	0.0396	0.0049	0.0091	0.0208	1.71698	3.25	0.0568948184206157	78010	49116	48794
m1m_0070001	c2y_0080001_2	0.6442	0.3263	1.9741	0.0484	0.0066	0.0048	0.0091	0.0219	1.71698	3.47619	-0.00164876780924269	78010	61714	61296
m1m_0070001	c2y_0090001b2	NA	NA	NA	NA	0.0045	0.0053	0.0091	-0.008	1.71698	-1.37931	NA	78010	59228	58839
m1m_0070001	c2y_0090002	-0.1312	0.3526	-0.3721	0.7098	0.0271	0.0053	0.0091	0.0207	1.71698	3	0.0308054844774593	78010	71319	70813
m1m_0070001	c2y_0100001_2	0.0219	0.336	0.0651	0.9481	9e-04	0.0054	0.0091	0.0196	1.71698	2.9697	0.000736464270272053	78010	61757	61342
m1m_0070001	c2y_0100001_3	-0.3129	0.3335	-0.9383	0.3481	0.0032	0.0048	0.0091	0.0195	1.71698	2.70833	0.00794443001113245	78010	60361	59954
m1m_0070001	c2y_0100001_4	-0.1549	0.5114	-0.3028	0.7621	-0.0028	0.0051	0.0091	0.008	1.71698	1.25	-0.00194292113116252	78010	58745	58359
m1m_0070001	c2y_0100102	0.051	0.224	0.2277	0.8199	0.0021	0.005	0.0091	0.0417	1.71698	5.27848	0.00125044693306887	78010	71319	70813
m1m_0070001	c2y_0100203	-0.1166	0.2826	-0.4126	0.6799	-0.0036	0.005	0.0091	0.022	1.71698	3.23529	-0.00217607743423372	78010	71319	70813
m1m_0070001	c2y_0100301	-0.2568	0.3447	-0.7451	0.4562	0.0018	0.0051	0.0091	0.0162	1.71698	2.38235	0.00507824686976776	78010	71319	70813
m1m_0070001	c2y_0100304	0.773	0.7004	1.1037	0.2697	-0.0158	0.005	0.0091	0.0051	1.71698	0.894737	-0.0220653883811436	78010	71319	70813
m1m_0070001	c2y_0100501_3	0.7171	0.5645	1.2702	0.204	-0.0123	0.005	0.0091	0.0093	1.71698	1.55	-0.0206943342022794	78010	61862	61441
m1m_0070001	c2y_0100602	0.164	0.3023	0.5425	0.5875	0.0051	0.005	0.0091	0.0228	1.71698	3.35294	0.00305856061590108	78010	71319	70813
m1m_0070001	c2y_0100703	0.1658	0.359	0.4618	0.6442	2e-04	0.0052	0.0091	0.0153	1.71698	2.42857	-0.00176727291832164	78010	71319	70813
m1m_0070001	c2y_0100801	0.0014	0.3889	0.0035	0.9972	0.0013	0.005	0.0091	0.012	1.71698	1.96721	0.0013691461043199	78010	71319	70813
m1m_0070001	c2y_0101102	0.7618	0.532	1.4318	0.1522	0.0013	0.0051	0.0091	0.0101	1.71698	1.62903	-0.00599154357683936	78010	71319	70813
m1m_0070001	c2y_0102001_3	NA	NA	NA	NA	-0.0042	0.0051	0.0091	-5e-04	1.71698	-0.0877193	NA	78010	61862	61441
m1m_0070001	c2y_0103501_2	0.6653	0.4343	1.5318	0.1256	-0.025	0.0051	0.0091	0.0157	1.71698	2.34328	-0.0366734594631097	78010	61862	61441
m1m_0070001	c2y_0103501_3	NA	NA	NA	NA	NA	NA	0.0091	5e-04	1.71698	0.0833333	NA	78010	61862	61441
m1m_0070001	c2y_0104001_2	-0.4427	0.3261	-1.3574	0.1746	-0.018	0.0051	0.0091	0.0185	1.71698	2.68116	-0.0148429701429747	78010	61669	61254
m1m_0070001	c2y_0104001_3	NA	NA	NA	NA	-0.0108	0.0046	0.0091	-0.0028	1.71698	-0.491228	NA	78010	61733	61316
m1m_0070001	c2y_0104501_2	NA	NA	NA	NA	-0.0087	0.0054	0.0091	-0.009	1.71698	-1.55172	NA	78010	61726	61312
m1m_0070001	c2y_0105001_2	-0.1167	0.3178	-0.3673	0.7134	-0.0148	0.0049	0.0091	0.0227	1.71698	3.28986	-0.0163720461966052	78010	54725	54361
m1m_0070001	c2y_0105001_3	-1	1.6443	-0.7398	0.4594	-0.0178	0.0045	0.0091	0.0027	1.71698	0.457627	-0.0155969921570377	78010	54023	53659
m1m_0070001	c2y_0105501	-0.1021	0.3486	-0.2929	0.7696	-0.0035	0.0051	0.0091	0.0199	1.71698	3.01515	-0.00234676398555617	78010	71319	70813
m1m_0070001	c2y_0105601	0.1456	0.48	0.3034	0.7616	-0.0086	0.0052	0.0091	0.0077	1.71698	1.24194	-0.0109441142051312	78010	63050	62609
m1m_0070001	c2y_0105701	-0.1182	0.3994	-0.2959	0.7673	-0.0027	0.0053	0.0091	0.0154	1.71698	2.52459	-0.00166434177656356	78010	62212	61808
m1m_0070001	c2y_0110001	0.12	0.1953	0.6144	0.5389	-0.0158	0.0055	0.0091	0.0618	1.71698	7.53659	-0.0215599284474861	78010	61296	60894
m1m_0070001	c2y_0120001	0.0644	0.2059	0.3127	0.7545	-0.0161	0.0056	0.0091	0.0519	1.71698	6.32927	-0.018940335316898	78010	71319	70813
m1m_0070001	c2y_0120101	0.1541	0.2273	0.6781	0.4977	-0.024	0.0054	0.0091	0.0463	1.71698	5.7875	-0.0292587172109294	78010	71319	70813
m1m_0070001	c2y_0120201	-0.1401	0.2396	-0.5847	0.5588	-0.0083	0.0052	0.0091	0.0342	1.71698	3.8427	-0.00641038197907492	78010	71319	70813
m1m_0070001	c2y_0120301	NA	NA	NA	NA	NA	NA	0.0091	4e-04	1.71698	0.0689655	NA	78010	71319	70813
m1m_0070001	c2y_0130001	-0.1911	0.349	-0.5476	0.584	5e-04	0.0048	0.0091	0.0192	1.71698	3.09677	0.0030965132507806	78010	71319	70813
m1m_0070001	c2y_0140001	-0.4166	1.6009	-0.2602	0.7947	-0.0032	0.0051	0.0091	0.0016	1.71698	0.285714	-0.00179060655667674	78010	71319	70813
m1m_0070001	c2y_0150001	0.0658	0.6207	0.1059	0.9156	-0.0165	0.0048	0.0091	0.0049	1.71698	0.753846	-0.0179449967968832	78010	71319	70813
m1m_0070001	c2y_0160001	-0.1992	0.2173	-0.9167	0.3593	-0.0123	0.0053	0.0091	0.057	1.71698	5.7	-0.00870962802070717	78010	71319	70813
m1m_0070001	c2y_0170001	-0.136	0.2056	-0.6617	0.5082	-0.0131	0.0051	0.0091	0.0528	1.71698	5.33333	-0.0111658673293412	78010	71319	70813
m1m_0070001	c2y_0170101	-0.0684	0.2092	-0.3269	0.7437	-0.0128	0.0049	0.0091	0.0517	1.71698	4.92381	-0.0123782097366599	78010	71319	70813
m1m_0070001	c2y_0170401	-0.1352	0.3436	-0.3934	0.6941	-0.0125	0.0055	0.0091	0.0192	1.71698	2.86567	-0.0115430210855527	78010	71319	70813
m1m_0070001	c2y_0180001	0.0061	0.2506	0.0244	0.9805	0.0063	0.0052	0.0091	0.0357	1.71698	4.3012	0.00667618710794301	78010	71319	70813
m1m_0070001	c2y_0190001	-0.1381	0.1778	-0.7767	0.4374	9e-04	0.0054	0.0091	0.0645	1.71698	6.32353	0.00447735978301809	78010	68796	68320
m1m_0070001	c2y_0200001	-1	5.1404	-0.4553	0.6489	-0.0059	0.0053	0.0091	0.0023	1.71698	0.319444	0.00451875932832242	78010	71319	70813
m1m_0070001	c2y_0210001	NA	NA	NA	NA	-0.0106	0.0053	0.0091	-0.0014	1.71698	-0.191781	NA	78010	71319	70813
m1m_0070001	c2y_0210101	-0.9404	0.8581	-1.0958	0.2732	-0.0056	0.005	0.0091	0.0072	1.71698	0.935065	0.00172744092409564	78010	71319	70813
m1m_0070001	c2y_0210201	-0.5005	0.5958	-0.84	0.4009	-0.0037	0.0052	0.0091	0.0067	1.71698	1.06349	1.0830355422713e-05	78010	71319	70813
m1m_0070001	c2y_0210202	-0.7475	0.5855	-1.2767	0.2017	-0.0047	0.0052	0.0091	0.0086	1.71698	1.34375	0.0016769212193937	78010	71319	70813
m1m_0070001	c2y_0210203	-0.4311	0.5502	-0.7836	0.4333	-0.0077	0.0055	0.0091	0.0079	1.71698	1.29508	-0.00449363415148828	78010	71319	70813
m1m_0070001	c2y_0210204	NA	NA	NA	NA	0.0022	0.0053	0.0091	-0.0019	1.71698	-0.296875	NA	78010	71319	70813
m1m_0070001	c2y_0210205	NA	NA	NA	NA	0.0052	0.005	0.0091	-0.0015	1.71698	-0.220588	NA	78010	71319	70813
m1m_0070001	c2y_0210206	NA	NA	NA	NA	0.0116	0.0044	0.0091	-4e-04	1.71698	-0.0727273	NA	78010	71319	70813
m1m_0070001	c2y_0210207	-0.4634	0.3019	-1.5352	0.1247	-0.0013	0.0047	0.0091	0.0197	1.71698	3.28333	0.00490592886661367	78010	71319	70813
m1m_0070001	c2y_0210208	NA	NA	NA	NA	0.002	0.0046	0.0091	-0.0033	1.71698	-0.55	NA	78010	71319	70813
m1m_0070001	c2y_0210209	NA	NA	NA	NA	NA	NA	0.0091	7e-04	1.71698	0.127273	NA	78010	71319	70813
m1m_0070001	c2y_0210210	NA	NA	NA	NA	0.0054	0.005	0.0091	-0.0047	1.71698	-0.824561	NA	78010	71319	70813
m1m_0070001	c2y_0210211	-0.5499	0.5794	-0.9491	0.3426	-0.0025	0.005	0.0091	0.0065	1.71698	1.01562	0.00160844831586305	78010	71319	70813
m1m_0070001	c2y_0210212	-0.4887	0.4478	-1.0911	0.2752	-0.0029	0.005	0.0091	0.0098	1.71698	1.60656	0.00157527363604447	78010	71319	70813
m1m_0070001	c2y_0220001	-0.6155	0.4348	-1.4156	0.1569	-6e-04	0.0052	0.0091	0.0129	1.71698	2.01562	0.00610389278627491	78010	71319	70813
m1m_0070001	c2y_0240001	0.2527	0.3336	0.7575	0.4487	0.0152	0.0048	0.0091	0.0174	1.71698	2.63636	0.0130032282935146	78010	71319	70813
m1m_0070001	c2y_0250001	-0.0441	0.5738	-0.0768	0.9387	0.0095	0.0051	0.0091	0.0067	1.71698	1.11667	0.0104334211432133	78010	71319	70813
m1m_0070001	c2y_0260001	-0.2237	0.3933	-0.5689	0.5695	0.023	0.0055	0.0091	0.014	1.71698	2	0.0270642193198959	78010	71319	70813
m1m_0070001	c2y_0270001	0.2893	0.6137	0.4714	0.6374	0.012	0.0051	0.0091	0.0049	1.71698	0.803279	0.0107836564094568	78010	71319	70813
m1m_0070001	c2y_0280001	NA	NA	NA	NA	NA	NA	0.0091	2e-04	1.71698	0.0273973	NA	78010	71319	70813
m1m_0070001	c2y_0290001	0.1156	0.2258	0.5122	0.6085	-0.0172	0.0055	0.0091	0.0457	1.71698	6.01316	-0.0211048734144747	78010	70932	70433
m1m_0070001	c2y_0300001	0.0128	0.3232	0.0395	0.9685	-0.0212	0.0045	0.0091	0.0185	1.71698	2.89062	-0.0228576328204805	78010	71021	70522
m1m_0070001	c2y_0310001	0.0665	0.5409	0.123	0.9021	-0.0389	0.0049	0.0091	0.0064	1.71698	1	-0.0419674090858729	78010	70753	70257
m1m_0070001	c2y_0320001	0.0632	0.2649	0.2386	0.8114	-0.0081	0.0052	0.0091	0.03	1.71698	4.05405	-0.00979970900464971	78010	70787	70290
m1m_0070001	c2y_0330101	0.4783	0.4315	1.1083	0.2677	0.0047	0.005	0.0091	0.0142	1.71698	2.18462	-0.000472586716390702	78010	70749	70255
m1m_0070001	c2y_0330201	-0.3221	0.6029	-0.5342	0.5932	-0.0355	0.0056	0.0091	0.0084	1.71698	1.23529	-0.0349755298531779	78010	70959	70460
m1m_0070001	c2y_0340001	-0.1311	0.3243	-0.4041	0.6862	0.0225	0.0051	0.0091	0.0236	1.71698	3.63077	0.0260477489307818	78010	71319	70813
m1m_0070001	c2y_0350001	-0.1866	0.5242	-0.356	0.7219	-0.0016	0.005	0.0091	0.0086	1.71698	1.34375	-3.48870002937232e-05	78010	71319	70813
m1m_0070001	c2y_0360001	NA	NA	NA	NA	0.0114	0.0052	0.0091	-0.0022	1.71698	-0.349206	NA	78010	71319	70813
m1m_0070001	c2y_0360201	0.1742	0.4853	0.3589	0.7196	0.0044	0.0051	0.0091	0.0204	1.71698	1.74359	0.00229507386940792	78010	71319	70813
m1m_0070001	c2y_0450001	0.399	1.4023	0.2845	0.776	-0.0048	0.0054	0.0091	0.0021	1.71698	0.323077	-0.00683855362169766	78010	71319	70813
m1m_0070001	c2y_0460001	-0.0363	0.2396	-0.1514	0.8797	-0.0233	0.0051	0.0091	0.0364	1.71698	5.35294	-0.0244402934408314	78010	71319	70813
m1m_0070001	c2y_asq_acomu	0.1298	0.1789	0.7255	0.4681	0.0268	0.0049	0.0091	0.0949	1.71698	10.4286	0.0279146674275912	78010	62090	61658
m1m_0070001	c2y_asq_bgm	0.2549	0.1953	1.3048	0.192	0.0234	0.0055	0.0091	0.0941	1.71698	11.6173	0.0208068256618686	78010	58660	58255
m1m_0070001	c2y_asq_cfm	0.2506	0.2473	1.0134	0.3109	0.0424	0.0054	0.0091	0.0439	1.71698	5.55696	0.0429653004468314	78010	64853	64401
m1m_0070001	c2y_asq_dproblem	0.0177	0.2761	0.0641	0.9489	0.048	0.0054	0.0091	0.0358	1.71698	4.36585	0.0539086441729213	78010	64855	64403
m1m_0070001	c2y_asq_epersonal	-0.0323	0.2656	-0.1218	0.9031	0.0414	0.0053	0.0091	0.0352	1.71698	4.09302	0.0473555259193144	78010	64853	64401
m1m_0070001	c2y_asq_total	0.0889	0.1913	0.4645	0.6423	0.0465	0.005	0.0091	0.079	1.71698	8.97727	0.054188969633134	78010	58088	57805
m1m_0070001	c2y_bmi	0.1614	0.1336	1.2078	0.2271	-0.0053	0.0057	0.0091	0.237	1.71698	16.4583	-0.0156688047861272	78010	59006	58671
m1m_0070001	c3hy_0010101	0.0312	0.4212	0.074	0.941	-0.0013	0.0054	0.0091	0.0138	1.71698	1.84	-0.00177019703660858	78010	68280	67756
m1m_0070001	c3hy_0010201	0.282	0.5686	0.4959	0.6199	0.0075	0.0055	0.0091	0.0076	1.71698	1.11765	0.00577738562054351	78010	68351	67827
m1m_0070001	c3hy_0010301	NA	NA	NA	NA	0.0052	0.0053	0.0091	-0.0017	1.71698	-0.25	NA	78010	68351	67827
m1m_0070001	c3hy_0030002	-0.0582	0.1066	-0.5464	0.5848	0.0105	0.0058	0.0091	0.3623	1.71698	15.417	0.0184243008105677	78010	68351	67827
m1m_0070001	c3hy_0080102	NA	NA	NA	NA	0.0147	0.0051	0.0091	-0.0055	1.71698	-0.916667	NA	78010	68351	67827
m1m_0070001	c3hy_0081001	-1	3.1702	-0.7108	0.4772	0.0051	0.0051	0.0091	0.0024	1.71698	0.393443	0.0161141670726878	78010	68351	67827
m1m_0070001	c3hy_0082002	0.0209	0.3578	0.0584	0.9534	0.0175	0.0052	0.0091	0.0305	1.71698	2.52066	0.0188665611267675	78010	68351	67827
m1m_0070001	c3hy_0083001	NA	NA	NA	NA	NA	NA	0.0091	0.001	1.71698	0.140845	NA	78010	68351	67827
m1m_0070001	c3hy_0083002	-0.709	0.7142	-0.9927	0.3208	-0.0061	0.0045	0.0091	0.0055	1.71698	0.808824	-0.00156263436167302	78010	68351	67827
m1m_0070001	c3hy_0084001	-0.206	1.2978	-0.1587	0.8739	0.0051	0.0052	0.0091	0.0021	1.71698	0.304348	0.00642710111548102	78010	68351	67827
m1m_0070001	c3hy_0085001	0.5441	0.8479	0.6416	0.5211	0.0019	0.0053	0.0091	0.0049	1.71698	0.671233	-0.00159896888389293	78010	68351	67827
m1m_0070001	c3hy_0086001	0.4892	0.6274	0.7798	0.4355	0.016	0.0051	0.0091	0.006	1.71698	0.895522	0.0137139966148745	78010	68351	67827
m1m_0070001	c3hy_0087001	0.1151	0.4352	0.2645	0.7914	0.0203	0.0053	0.0091	0.0123	1.71698	1.75714	0.0208600124689735	78010	68351	67827
m1m_0070001	c3hy_0090001	-0.3444	1.0512	-0.3276	0.7432	-9e-04	0.0049	0.0091	0.0029	1.71698	0.367089	0.000805139786441774	78010	68351	67827
m1m_0070001	c3hy_0090101	-0.239	1.7185	-0.1391	0.8894	1e-04	0.0051	0.0091	0.0014	1.71698	0.233333	0.000965801284614951	78010	68351	67827
m1m_0070001	c3hy_0090201	NA	NA	NA	NA	NA	NA	0.0091	7e-04	1.71698	0.111111	NA	78010	68351	67827
m1m_0070001	c3hy_0090401	0.3118	0.9063	0.3441	0.7308	-0.0064	0.005	0.0091	0.0036	1.71698	0.514286	-0.00873019011679075	78010	68351	67827
m1m_0070001	c3hy_0090601	0.3977	0.7267	0.5473	0.5842	-0.0119	0.0055	0.0091	0.0053	1.71698	0.815385	-0.0156861712888254	78010	68351	67827
m1m_0070001	c3hy_0090801	-0.0272	0.5727	-0.0475	0.9621	-0.0042	0.0054	0.0091	0.0075	1.71698	1.31579	-0.00437415366788637	78010	67101	66601
m1m_0070001	c3hy_0091001	0.0307	0.4195	0.0733	0.9416	0.0011	0.0048	0.0091	0.0112	1.71698	1.72308	0.000890406238129516	78010	67525	67016
m1m_0070001	c3hy_0091201	NA	NA	NA	NA	0.0011	0.0048	0.0091	-0.013	1.71698	-2.03125	NA	78010	67571	67063
m1m_0070001	c3hy_0091401	NA	NA	NA	NA	0.0019	0.0051	0.0091	-0.0012	1.71698	-0.196721	NA	78010	64063	63575
m1m_0070001	c3hy_asq_acomu	-0.1484	0.2477	-0.5991	0.5491	0.0335	0.0051	0.0091	0.0435	1.71698	5.50633	0.0410017167644217	78010	65763	64912
m1m_0070001	c3hy_asq_bgm	-0.0017	0.2203	-0.0078	0.9938	0.032	0.0051	0.0091	0.0563	1.71698	7.40789	0.036553760736935	78010	65763	64912
m1m_0070001	c3hy_asq_cfm	-0.0925	0.2089	-0.4426	0.6581	0.0461	0.0048	0.0091	0.0529	1.71698	6.78205	0.0546034002143147	78010	65763	64912
m1m_0070001	c3hy_asq_dproblem	-0.0573	0.2545	-0.2251	0.8219	0.038	0.0048	0.0091	0.0431	1.71698	5.4557	0.0442256068474756	78010	65763	64912
m1m_0070001	c3hy_asq_epersonal	0.09	0.2287	0.3937	0.6938	0.0349	0.0048	0.0091	0.0429	1.71698	4.98837	0.037717301565073	78010	65763	64912
m1m_0070001	c3hy_asq_total	-0.0625	0.2058	-0.3039	0.7612	0.0462	0.005	0.0091	0.0646	1.71698	8.17722	0.0584874515385375	78010	56066	55762
m1m_0070001	c3hy_bmi	0.3026	0.1543	1.9608	0.0499	-0.0027	0.0058	0.0091	0.2701	1.71698	16.3697	-0.0213317239503833	78010	58376	58038
m1m_0070001	c3hy_psi_cf	-0.0543	0.2781	-0.1953	0.8452	-0.041	0.0054	0.0091	0.0334	1.71698	4.07317	-0.0452587329121624	78010	65763	64912
m1m_0070001	c3y_0010101	-0.7964	0.5748	-1.3857	0.1658	0.0118	0.0054	0.0091	0.0108	1.71698	1.61194	0.0206419005849358	78010	70178	69617
m1m_0070001	c3y_0010201	NA	NA	NA	NA	NA	NA	0.0091	9e-04	1.71698	0.130435	NA	78010	70178	69617
m1m_0070001	c3y_0010301	0.6863	2.248	0.3053	0.7601	0.0095	0.0055	0.0091	0.0018	1.71698	0.26087	0.00735935399228513	78010	70178	69617
m1m_0070001	c3y_0030002_checked	0.0337	0.1099	0.3067	0.7591	0.0043	0.0057	0.0091	0.3134	1.71698	14.3105	0.00357042203865844	78010	65763	64912
m1m_0070001	c3y_0040001_1	0.781	0.625	1.2497	0.2114	0.0205	0.0052	0.0091	0.0083	1.71698	1.22059	0.0181574168735643	78010	54087	53722
m1m_0070001	c3y_0040001_2	-0.6558	0.5176	-1.267	0.2052	-0.016	0.0053	0.0091	0.0111	1.71698	1.65672	-0.011647359678579	78010	61648	61232
m1m_0070001	c3y_0050001_1	-0.2046	0.3233	-0.633	0.5267	0.0114	0.0054	0.0091	0.022	1.71698	3.18841	0.0160422971429037	78010	61779	61361
m1m_0070001	c3y_0050001_2	1	0.7394	1.5562	0.1197	-0.0097	0.0048	0.0091	0.0089	1.71698	1.28986	-0.0215358224475988	78010	61633	61216
m1m_0070001	c3y_0050001_3	-0.5293	0.2727	-1.941	0.0523	-0.0104	0.0054	0.0091	0.0435	1.71698	6.30435	-0.00129309580343379	78010	61531	61115
m1m_0070001	c3y_0060001	0.5931	0.4065	1.4591	0.1445	0.022	0.0053	0.0091	0.0141	1.71698	1.98592	0.0168594141611507	78010	70178	69617
m1m_0070001	c3y_0082101	-0.0376	0.2302	-0.1633	0.8703	0.0013	0.0049	0.0091	0.0477	1.71698	5.54651	0.00222876352974809	78010	70178	69617
m1m_0070001	c3y_0082102	-0.0692	0.2146	-0.3225	0.747	3e-04	0.0049	0.0091	0.0549	1.71698	6.16854	0.00192778222930769	78010	70178	69617
m1m_0070001	c3y_0091001	-0.3551	0.2991	-1.1871	0.2352	-0.0059	0.0049	0.0091	0.0302	1.71698	3.51163	-0.000418853161937864	78010	69564	69018
m1m_0070001	c3y_0091101	-0.0279	0.2262	-0.1234	0.9018	-0.001	0.005	0.0091	0.0405	1.71698	4.55056	-0.000540684190698399	78010	70178	69617
m1m_0070001	c3y_0091201	0.0691	0.2349	0.2941	0.7687	0.0024	0.005	0.0091	0.0365	1.71698	4.29412	0.00132168665644928	78010	70178	69617
m1m_0070001	c3y_0091301	NA	NA	NA	NA	NA	NA	0.0091	0.0013	1.71698	0.19403	NA	78010	69945	69390
m1m_0070001	c3y_0091401	0.3604	0.4611	0.7816	0.4344	-0.0104	0.0052	0.0091	0.0113	1.71698	1.66176	-0.0148808908267255	78010	69905	69349
m1m_0070001	c3y_0091501	0.1812	0.4946	0.3664	0.7141	-0.0098	0.0051	0.0091	0.0102	1.71698	1.47826	-0.0123004387221166	78010	69899	69343
m1m_0070001	c3y_0092801	NA	NA	NA	NA	0.0047	0.0048	0.0091	-0.0066	1.71698	-0.985075	NA	78010	69921	69366
m1m_0070001	c3y_0092901	-0.0522	0.7766	-0.0672	0.9464	0.0155	0.0049	0.0091	0.0044	1.71698	0.733333	0.0172048890453378	78010	67798	67264
m1m_0070001	c3y_0093001	0.7206	0.6747	1.0681	0.2855	0.0025	0.0051	0.0091	0.0063	1.71698	0.969231	-0.00277253306280502	78010	67700	67166
m1m_0070001	c3y_0093401	NA	NA	NA	NA	0.0095	0.0056	0.0091	-0.0078	1.71698	-1.2381	NA	78010	67822	67287
m1m_0070001	c3y_0094701	NA	NA	NA	NA	-0.0138	0.0049	0.0091	-0.0024	1.71698	-0.428571	NA	78010	69987	69432
m1m_0070001	c3y_0095301	0.024	0.5364	0.0448	0.9643	-3e-04	0.0052	0.0091	0.0063	1.71698	1.05	-0.000505207584552893	78010	69842	69287
m1m_0070001	c3y_0095401	-0.6083	0.8301	-0.7328	0.4637	0.0126	0.0048	0.0091	0.0044	1.71698	0.6875	0.0173920194632991	78010	69820	69264
m1m_0070001	c3y_0100101	-0.1356	0.5811	-0.2334	0.8154	-0.005	0.0049	0.0091	0.0062	1.71698	0.861111	-0.00434454345695334	78010	69759	69204
m1m_0070001	c3y_0100102	-0.0276	0.4833	-0.0572	0.9544	-0.004	0.0049	0.0091	0.0087	1.71698	1.19178	-0.00404834250266862	78010	69954	69398
m1m_0070001	c3y_0100201	-0.5553	3.0617	-0.1814	0.8561	-0.0144	0.005	0.0091	0.0014	1.71698	0.2	-0.0133930026637857	78010	70178	69617
m1m_0070001	c3y_0100301b	-1	1.7977	-0.9379	0.3483	-0.0087	0.0049	0.0091	0.0041	1.71698	0.554054	0.000454448393237405	78010	61717	61301
m1m_0070001	c3y_0110001_3	0.0951	0.2904	0.3276	0.7432	-0.0012	0.0048	0.0091	0.0212	1.71698	2.90411	-0.002721571673125	78010	61616	61201
m1m_0070001	c3y_0110101	-0.0126	0.2402	-0.0523	0.9583	0.0046	0.0052	0.0091	0.0383	1.71698	5.17568	0.0052491865308201	78010	70178	69617
m1m_0070001	c3y_0110201	0.0948	0.326	0.2908	0.7712	-0.0019	0.0053	0.0091	0.0182	1.71698	2.56338	-0.00328423891959324	78010	70178	69617
m1m_0070001	c3y_0110301	-0.0348	0.3373	-0.1032	0.9178	-6e-04	0.0054	0.0091	0.0184	1.71698	2.48649	-0.000190000323561374	78010	70178	69617
m1m_0070001	c3y_0110501_3	1	1.7365	0.6093	0.5423	-0.0101	0.0053	0.0091	0.0021	1.71698	0.368421	-0.0162053649783269	78010	61100	60690
m1m_0070001	c3y_0110601	0.1188	0.3502	0.3392	0.7345	-0.003	0.0046	0.0091	0.0151	1.71698	2.09722	-0.00463719313502694	78010	70178	69617
m1m_0070001	c3y_0110701	0.1407	0.3912	0.3597	0.7191	-7e-04	0.0046	0.0091	0.0103	1.71698	1.51471	-0.00212678178456368	78010	70178	69617
m1m_0070001	c3y_0110801	-0.1032	0.6163	-0.1674	0.8671	0.0015	0.0047	0.0091	0.0044	1.71698	0.666667	0.00226253098734068	78010	70178	69617
m1m_0070001	c3y_0112001_3	NA	NA	NA	NA	-0.0118	0.0054	0.0091	-0.0015	1.71698	-0.254237	NA	78010	61077	60667
m1m_0070001	c3y_0113501_2	0.5591	0.8622	0.6484	0.5167	-0.0222	0.0049	0.0091	0.0043	1.71698	0.661538	-0.0288227990571889	78010	61700	61283
m1m_0070001	c3y_0113501_3	NA	NA	NA	NA	-0.0202	0.0051	0.0091	-0.0015	1.71698	-0.217391	NA	78010	61689	61273
m1m_0070001	c3y_0114001_2	-0.182	0.5923	-0.3072	0.7587	-0.0211	0.0049	0.0091	0.0042	1.71698	0.591549	-0.0229577781132119	78010	61478	61062
m1m_0070001	c3y_0114001_3	NA	NA	NA	NA	-0.0066	0.0049	0.0091	-0.0047	1.71698	-0.783333	NA	78010	61554	61138
m1m_0070001	c3y_0114501_2	NA	NA	NA	NA	-0.0111	0.0054	0.0091	-0.0038	1.71698	-0.666667	NA	78010	59626	59225
m1m_0070001	c3y_0115001_2	-0.1935	0.3445	-0.5615	0.5744	-0.0156	0.005	0.0091	0.0175	1.71698	2.46479	-0.0154012817034588	78010	61862	61441
m1m_0070001	c3y_0115001_3	0.6278	2.0919	0.3001	0.7641	-0.0229	0.005	0.0091	0.0016	1.71698	0.231884	-0.0284398101793658	78010	61862	61441
m1m_0070001	c3y_0116001	0.1737	0.4671	0.3719	0.7099	-0.02	0.0047	0.0091	0.0083	1.71698	1.53704	-0.0229658263056101	78010	70178	69617
m1m_0070001	c3y_0116101	NA	NA	NA	NA	-0.0101	0.0047	0.0091	-0.0068	1.71698	-1.0625	NA	78010	70178	69617
m1m_0070001	c3y_0116102	0.2056	0.4429	0.4642	0.6425	-0.0146	0.0051	0.0091	0.0096	1.71698	1.43284	-0.0176034594023788	78010	70178	69617
m1m_0070001	c3y_0120001	-0.0687	0.2143	-0.3204	0.7487	-0.019	0.0056	0.0091	0.0525	1.71698	5.41237	-0.019290843423146	78010	70178	69617
m1m_0070001	c3y_0130001	-0.1455	0.2485	-0.5852	0.5584	-0.0158	0.0053	0.0091	0.0375	1.71698	4.03226	-0.0144427724239684	78010	70178	69617
m1m_0070001	c3y_0130101	-0.0773	0.2258	-0.3422	0.7322	-0.017	0.0051	0.0091	0.0494	1.71698	4.94	-0.0169276986994764	78010	70178	69617
m1m_0070001	c3y_0130201	-0.4577	0.2702	-1.6942	0.0902	-0.0046	0.0047	0.0091	0.0303	1.71698	3.06061	0.00276582977591011	78010	70178	69617
m1m_0070001	c3y_0130301	-0.6596	0.6412	-1.0287	0.3036	0.002	0.0052	0.0091	0.0068	1.71698	0.957746	0.00737292969275557	78010	70178	69617
m1m_0070001	c3y_0140001	-0.3781	0.2864	-1.3203	0.1867	-0.007	0.005	0.0091	0.037	1.71698	4.5122	-0.000560773479621559	78010	69309	68760
m1m_0070001	c3y_0150001	0.3243	0.4216	0.7691	0.4418	-0.0156	0.005	0.0091	0.013	1.71698	1.9697	-0.0203609789750457	78010	69920	69369
m1m_0070001	c3y_0160001	-0.4659	0.6209	-0.7504	0.453	-0.0166	0.0051	0.0091	0.0064	1.71698	0.914286	-0.0142266661176524	78010	69935	69382
m1m_0070001	c3y_0170001	-0.0645	0.2067	-0.3123	0.7548	-3e-04	0.0048	0.0091	0.0523	1.71698	5.50526	0.00112190242670254	78010	69685	69137
m1m_0070001	c3y_0180001	-0.0883	0.2229	-0.396	0.6921	-4.7648e-05	0.0047	0.0091	0.0483	1.71698	4.97938	0.00185409787876055	78010	70038	69483
m1m_0070001	c3y_0180101	-0.2669	0.2185	-1.2213	0.222	0.0037	0.0045	0.0091	0.0516	1.71698	5.54839	0.0100524721463841	78010	69125	68586
m1m_0070001	c3y_0180401	-0.3735	0.3669	-1.0182	0.3086	-5e-04	0.0051	0.0091	0.0188	1.71698	2.57534	0.00441505808986283	78010	70050	69493
m1m_0070001	c3y_0190001	0.1135	0.2398	0.4731	0.6361	0.0085	0.0051	0.0091	0.0383	1.71698	3.94845	0.00709836081133334	78010	69946	69392
m1m_0070001	c3y_0200001	-0.1202	0.1853	-0.6487	0.5165	0.0113	0.005	0.0091	0.0633	1.71698	6.52577	0.0155271050462243	78010	70249	69281
m1m_0070001	c3y_0210001	0.3629	0.4856	0.7473	0.4549	-0.0186	0.0053	0.0091	0.0101	1.71698	1.48529	-0.025823263311041	78010	56798	56032
m1m_0070001	c3y_0220001	0.3535	0.5194	0.6806	0.4961	-0.0185	0.0056	0.0091	0.0091	1.71698	1.35821	-0.023147594051894	78010	70596	69619
m1m_0070001	c3y_0220101	-0.5852	0.4633	-1.2629	0.2066	-0.0011	0.0051	0.0091	0.0133	1.71698	1.84722	0.00532510445254243	78010	70596	69619
m1m_0070001	c3y_0220201	-0.2428	0.7353	-0.3302	0.7413	-0.0051	0.0052	0.0091	0.0047	1.71698	0.723077	-0.00387521830275756	78010	70596	69619
m1m_0070001	c3y_0220202	-1	7.718	-0.1916	0.8481	-0.0048	0.0052	0.0091	0.0014	1.71698	0.215385	0.000162589111940268	78010	70596	69619
m1m_0070001	c3y_0220203	0.0674	0.6724	0.1002	0.9202	-0.008	0.0049	0.0091	0.0044	1.71698	0.733333	-0.0090149754790351	78010	70596	69619
m1m_0070001	c3y_0220204	NA	NA	NA	NA	-0.0062	0.0049	0.0091	-2e-04	1.71698	-0.03125	NA	78010	70596	69619
m1m_0070001	c3y_0220205	NA	NA	NA	NA	NA	NA	0.0091	8e-04	1.71698	0.115942	NA	78010	70596	69619
m1m_0070001	c3y_0220206	-0.1196	0.9766	-0.1224	0.9025	-4e-04	0.0052	0.0091	0.0024	1.71698	0.363636	0.000133316861315185	78010	70596	69619
m1m_0070001	c3y_0220207	NA	NA	NA	NA	NA	NA	0.0091	6e-04	1.71698	0.101695	NA	78010	70596	69619
m1m_0070001	c3y_0220208	NA	NA	NA	NA	-0.0137	0.005	0.0091	-0.0032	1.71698	-0.533333	NA	78010	70596	69619
m1m_0070001	c3y_0220209	0.5854	0.3945	1.4837	0.1379	-0.0131	0.0051	0.0091	0.0158	1.71698	2.46875	-0.0212480541606727	78010	70596	69619
m1m_0070001	c3y_0220210	0.969	1.7473	0.5546	0.5792	-0.012	0.0055	0.0091	0.0023	1.71698	0.370968	-0.01732336955065	78010	70596	69619
m1m_0070001	c3y_0220211	NA	NA	NA	NA	-0.0042	0.0051	0.0091	-0.003	1.71698	-0.517241	NA	78010	70596	69619
m1m_0070001	c3y_0220212	NA	NA	NA	NA	-0.0034	0.0053	0.0091	-0.0047	1.71698	-0.746032	NA	78010	70186	69216
m1m_0070001	c3y_0230001	-0.3196	0.5682	-0.5625	0.5738	-0.0156	0.0047	0.0091	0.0066	1.71698	1.1	-0.0143404549408577	78010	69944	68982
m1m_0070001	c3y_0240001	-0.1546	0.2861	-0.5404	0.5889	0.0374	0.0054	0.0091	0.031	1.71698	4.49275	0.0433347307674794	78010	70596	69619
m1m_0070001	c3y_0250001	0.0665	0.3784	0.1758	0.8605	0.033	0.0052	0.0091	0.0162	1.71698	2.38235	0.0348095384549571	78010	70596	69619
m1m_0070001	c3y_0260001	0.2861	0.2975	0.9617	0.3362	-0.0158	0.0054	0.0091	0.0292	1.71698	4.17143	-0.0219267517066144	78010	70596	69619
m1m_0070001	c3y_0270101	0.0585	0.3446	0.1699	0.8651	-0.0061	0.0052	0.0091	0.0156	1.71698	2.32836	-0.00728937609161524	78010	70596	69619
m1m_0070001	c3y_0270201	-0.0397	0.696	-0.057	0.9546	0.0013	0.0053	0.0091	0.0052	1.71698	0.732394	0.00167078055397363	78010	70596	69619
m1m_0070001	c3y_0270301	0.1185	0.4575	0.259	0.7956	-0.0035	0.0055	0.0091	0.01	1.71698	1.53846	-0.00490812091890028	78010	70596	69619
m1m_0070001	c3y_0270401	-0.283	0.2721	-1.0401	0.2983	-0.0164	0.0056	0.0091	0.0359	1.71698	4.72368	-0.012652340103128	78010	70596	69619
m1m_0070001	c3y_0270501	-0.0666	0.3143	-0.2119	0.8322	-0.0172	0.0049	0.0091	0.0215	1.71698	3.02817	-0.0176735472343968	78010	70596	69619
m1m_0070001	c3y_0270601	NA	NA	NA	NA	-0.0097	0.0051	0.0091	-0.0051	1.71698	-0.822581	NA	78010	70596	69619
m1m_0070001	c3y_0280101	-0.1915	0.3536	-0.5415	0.5882	0.0054	0.0048	0.0091	0.0197	1.71698	2.9403	0.00845354137950902	78010	70310	69339
m1m_0070001	c3y_0280201b	0.5233	0.6741	0.7763	0.4376	0.0048	0.0048	0.0091	0.0051	1.71698	0.689189	0.00189832841456966	78010	61329	60921
m1m_0070001	c3y_0280301b	NA	NA	NA	NA	-1e-04	0.0051	0.0091	-0.0041	1.71698	-0.602941	NA	78010	61302	60890
m1m_0070001	c3y_0280501b	-0.5891	0.5379	-1.0951	0.2735	0.004	0.005	0.0091	0.0089	1.71698	1.27143	0.00992364446082215	78010	61581	61164
m1m_0070001	c3y_0280601b	-0.2179	0.6463	-0.3372	0.7359	0.005	0.005	0.0091	0.0065	1.71698	0.866667	0.00757674783022017	78010	57915	57530
m1m_0070001	c3y_0280901b	NA	NA	NA	NA	-0.0064	0.0051	0.0091	-0.0038	1.71698	-0.520548	NA	78010	61192	60782
m1m_0070001	c3y_0290001	0.1979	0.3666	0.5397	0.5894	0.0068	0.0049	0.0091	0.0146	1.71698	2.08571	0.00502696570292476	78010	70596	69619
m1m_0070001	c3y_0300001	-0.1802	0.4472	-0.4029	0.687	0.0127	0.0053	0.0091	0.0111	1.71698	1.68182	0.0155052711191931	78010	70596	69619
m1m_0070001	c3y_0300002	0.4206	0.4544	0.9256	0.3547	-0.0404	0.0054	0.0091	0.0142	1.71698	1.97222	-0.0484097388248403	78010	70596	69619
m1m_0070001	c3y_0300101	-0.1302	0.3002	-0.4338	0.6645	0.0155	0.0045	0.0091	0.0207	1.71698	3.04412	0.0185864708291353	78010	70596	69619
m1m_0070001	c3y_0300201	-0.6136	0.4294	-1.4291	0.153	-0.0169	0.0052	0.0091	0.0152	1.71698	2.23529	-0.0109309204966851	78010	70596	69619
m1m_0070001	c3y_0310001	0.2841	0.4414	0.6437	0.5198	0.0151	0.0053	0.0091	0.0107	1.71698	1.78333	0.0134253899477512	78010	70596	69619
m1m_0070001	c3y_0320001	-0.3328	0.6105	-0.5452	0.5856	-0.0231	0.0052	0.0091	0.0059	1.71698	0.893939	-0.0223526100379748	78010	70596	69619
m1m_0070001	c3y_0330001	0.1056	0.5423	0.1947	0.8456	4e-04	0.0051	0.0091	0.0077	1.71698	1.22222	-0.000461450370258223	78010	70596	69619
m1m_0070001	c3y_0350001	0.1221	0.4452	0.2744	0.7838	0.012	0.0052	0.0091	0.0107	1.71698	1.62121	0.011702437877735	78010	70596	69619
m1m_0070001	c3y_0420001	-0.5141	0.7727	-0.6653	0.5058	-0.009	0.0054	0.0091	0.005	1.71698	0.78125	-0.00616927497558035	78010	70596	69619
m1m_0070001	c3y_0430001	0.1011	0.2326	0.4345	0.6639	-0.0265	0.0052	0.0091	0.0375	1.71698	5.13699	-0.0308370134719761	78010	70596	69619
m1m_0070001	c3y_0450001	-0.0951	0.2516	-0.378	0.7054	-0.0106	0.0054	0.0091	0.0413	1.71698	5.36364	-0.0097012046437173	78010	70596	69619
m1m_0070001	c3y_0460101	0.0599	0.2419	0.2476	0.8045	-0.0036	0.0048	0.0091	0.0315	1.71698	3.98734	-0.00495242779821351	78010	70596	69619
m1m_0070001	c3y_0460401	NA	NA	NA	NA	NA	NA	0.0091	0.0015	1.71698	0.227273	NA	78010	70596	69619
m1m_0070001	c3y_0490001	NA	NA	NA	NA	-0.0056	0.005	0.0091	-0.0032	1.71698	-0.52459	NA	78010	70596	69619
m1m_0070001	c3y_0500001	NA	NA	NA	NA	NA	NA	0.0091	0.0013	1.71698	0.203125	NA	78010	70596	69619
m1m_0070001	c3y_0510001	NA	NA	NA	NA	-0.0253	0.0055	0.0091	-0.0015	1.71698	-0.234375	NA	78010	70596	69619
m1m_0070001	c3y_0510002	-0.307	0.5051	-0.6078	0.5433	-0.0158	0.0057	0.0091	0.0094	1.71698	1.44615	-0.014133389576299	78010	70596	69619
m1m_0070001	c3y_0510003	NA	NA	NA	NA	-0.0086	0.0055	0.0091	-0.0024	1.71698	-0.358209	NA	78010	70181	69219
m1m_0070001	c3y_0510004	-0.2455	0.3408	-0.7203	0.4713	-0.0115	0.0054	0.0091	0.0182	1.71698	2.8	-0.00927248821299546	78010	70047	69084
m1m_0070001	c3y_0520001	-0.0164	0.4839	-0.034	0.9729	0.0414	0.0054	0.0091	0.0072	1.71698	1.01408	0.0448674028413333	78010	69824	68865
m1m_0070001	c3y_0520101	-0.6363	0.5098	-1.2483	0.2119	-0.029	0.0047	0.0091	0.0076	1.71698	1.11765	-0.0258669685192768	78010	70453	69481
m1m_0070001	c3y_0520201	NA	NA	NA	NA	0.0106	0.0048	0.0091	-0.0021	1.71698	-0.318182	NA	78010	70254	69283
m1m_0070001	c3y_0530001	-0.3872	0.4407	-0.8785	0.3797	-0.0135	0.0048	0.0091	0.01	1.71698	1.36986	-0.0107571696303159	78010	70178	69617
m1m_0070001	c3y_0530002	-0.0685	0.3253	-0.2105	0.8333	-0.0086	0.0056	0.0091	0.0168	1.71698	2.33333	-0.00840217015967829	78010	70178	69617
m1m_0070001	c3y_0530003	NA	NA	NA	NA	-0.0119	0.0051	0.0091	-0.0034	1.71698	-0.576271	NA	78010	70178	69617
m1m_0070001	c3y_0530004	NA	NA	NA	NA	0.0175	0.0052	0.0091	-0.0013	1.71698	-0.191176	NA	78010	70158	69598
m1m_0070001	c3y_0540001	NA	NA	NA	NA	0.02	0.0057	0.0091	-0.006	1.71698	-0.952381	NA	78010	70178	69617
m1m_0070001	c3y_0540002	NA	NA	NA	NA	0.0148	0.0051	0.0091	-0.0151	1.71698	-2.35938	NA	78010	70178	69617
m1m_0070001	c3y_0540003	-0.0611	0.5114	-0.1194	0.9049	0.0088	0.0051	0.0091	0.0086	1.71698	1.22857	0.00998168658320971	78010	70178	69617
m1m_0070001	c3y_0540004	-0.3793	0.32	-1.1854	0.2359	0.0142	0.0049	0.0091	0.0227	1.71698	3.28986	0.0208759895456659	78010	70178	69617
m1m_0070001	c3y_0550001	-0.6237	0.7229	-0.8629	0.3882	0.0104	0.0051	0.0091	0.0055	1.71698	0.808824	0.0155795290642397	78010	70178	69617
m1m_0070001	c3y_0560001	0.2799	1.4732	0.19	0.8493	0.0104	0.0047	0.0091	0.0019	1.71698	0.287879	0.010054523739543	78010	68774	68240
m1m_0070001	c3y_0570001	-0.3928	0.4221	-0.9305	0.3521	-0.0187	0.0049	0.0091	0.0135	1.71698	2.01493	-0.0166313452157095	78010	64065	63566
m1m_0070001	c3y_0570002	-0.0675	0.6664	-0.1012	0.9194	0.0287	0.005	0.0091	0.0049	1.71698	0.742424	0.0311719862294762	78010	70178	69617
m1m_0070001	c3y_0570003	-0.6993	0.8814	-0.7934	0.4276	-5e-04	0.0051	0.0091	0.0045	1.71698	0.681818	0.00397057336525057	78010	70178	69617
m1m_0070001	c3y_0570004	-0.6418	0.4692	-1.3678	0.1714	-0.0099	0.005	0.0091	0.0158	1.71698	2.32353	-0.00286186466728697	78010	70178	69617
m1m_0070001	c3y_0580001	-0.7436	0.6498	-1.1443	0.2525	0.0118	0.0049	0.0091	0.0167	1.71698	1.19286	0.0219919625373992	78010	70178	69617
m1m_0070001	c3y_0580002	0.2329	0.4666	0.4991	0.6177	-0.0026	0.0055	0.0091	0.0096	1.71698	1.35211	-0.00498679906072543	78010	70178	69617
m1m_0070001	c3y_0580003	-0.2577	0.5427	-0.4748	0.6349	0.0064	0.0051	0.0091	0.0062	1.71698	0.911765	0.00880509424727514	78010	70178	69617
m1m_0070001	c3y_0580004	0.0466	0.3472	0.1342	0.8933	0.0113	0.0052	0.0091	0.0144	1.71698	1.89474	0.0116129332906295	78010	70178	69617
m1m_0070001	c3y_0590001	-0.4089	0.4262	-0.9593	0.3374	-0.0075	0.0051	0.0091	0.0118	1.71698	1.66197	-0.00377339817450979	78010	70178	69617
m1m_0070001	c3y_0590002	0.2822	0.4455	0.6334	0.5265	-0.0085	0.0054	0.0091	0.0108	1.71698	1.61194	-0.0119505202584192	78010	70178	69617
m1m_0070001	c3y_0590003	0.0481	0.5577	0.0863	0.9313	-0.0081	0.0052	0.0091	0.0067	1.71698	0.848101	-0.00916828782650775	78010	68351	67827
m1m_0070001	c3y_0590004	-0.654	0.8359	-0.7824	0.434	-0.0125	0.0053	0.0091	0.0048	1.71698	0.648649	-0.00919882030120103	78010	68351	67827
m1m_0070001	c3y_0590005	0.1524	0.5372	0.2836	0.7767	-0.016	0.0052	0.0091	0.0082	1.71698	1.28125	-0.0187034888309095	78010	68351	67827
m1m_0070001	c3y_0590006	NA	NA	NA	NA	0.0257	0.0051	0.0091	-0.0119	1.71698	-2.01695	NA	78010	68351	67827
m1m_0070001	c3y_0590007	-0.1019	0.4987	-0.2043	0.8381	0.0168	0.005	0.0091	0.0083	1.71698	1.22059	0.0191385879170957	78010	68351	67827
m1m_0070001	c3y_0600101_1	NA	NA	NA	NA	-0.0174	0.0051	0.0091	-0.01	1.71698	-1.5625	NA	78010	61862	61441
m1m_0070001	c3y_0600101_2	NA	NA	NA	NA	NA	NA	0.0091	0.001	1.71698	0.15625	NA	78010	61862	61441
m1m_0070001	c3y_0600101_3	NA	NA	NA	NA	0.005	0.005	0.0091	-0.0012	1.71698	-0.181818	NA	78010	61862	61441
m1m_0070001	c3y_0600101_4	NA	NA	NA	NA	0.0194	0.0051	0.0091	-0.0052	1.71698	-0.787879	NA	78010	61862	61441
m1m_0070001	c3y_0600201	0.2456	0.4708	0.5216	0.602	0.0028	0.0047	0.0091	0.0099	1.71698	1.54688	0.000689837332522535	78010	68351	67827
m1m_0070001	c3y_0600202	NA	NA	NA	NA	-0.0036	0.005	0.0091	-0.0015	1.71698	-0.245902	NA	78010	68351	67827
m1m_0070001	c3y_0600301	NA	NA	NA	NA	-0.0018	0.0051	0.0091	-0.004	1.71698	-0.625	NA	78010	68351	67827
m1m_0070001	c3y_0610001	-0.296	0.4815	-0.6148	0.5387	-0.012	0.0052	0.0091	0.0086	1.71698	1.34375	-0.0103923380434627	78010	68351	67827
m1m_0070001	c3y_0611001	-0.8625	0.6602	-1.3066	0.1914	0.0073	0.005	0.0091	0.0081	1.71698	1.15714	0.0153963735430279	78010	68351	67827
m1m_0070001	c3y_0611101	-1	1.6376	-0.6751	0.4996	-0.0078	0.0056	0.0091	0.0025	1.71698	0.396825	-0.00314216393086596	78010	68351	67827
m1m_0070001	c3y_0611201	NA	NA	NA	NA	NA	NA	0.0091	9e-04	1.71698	0.125	NA	78010	68351	67827
m1m_0070001	c3y_0611301	0.8616	0.5078	1.6967	0.0897	-0.007	0.0054	0.0091	0.0124	1.71698	1.96825	-0.0168698580576817	78010	68351	67827
m1m_0070001	c3y_0611401	-0.4278	0.667	-0.6413	0.5213	-0.001	0.0052	0.0091	0.0054	1.71698	0.857143	0.00193634007547221	78010	68351	67827
m1m_0070001	c3y_0611501	-0.4562	0.8645	-0.5277	0.5977	0.0074	0.0053	0.0091	0.0038	1.71698	0.584615	0.0107185129233908	78010	68351	67827
m1m_0070001	c3y_0611601	NA	NA	NA	NA	0.0033	0.0045	0.0091	-0.0069	1.71698	-1.1129	NA	78010	68351	67827
m1m_0070001	c3y_0620001	0.2135	0.46	0.4642	0.6425	-0.0192	0.0051	0.0091	0.0089	1.71698	1.36923	-0.0227968251147307	78010	68351	67827
m1m_0070001	c3y_0620101	-0.1708	0.2926	-0.5836	0.5595	0.025	0.0051	0.0091	0.0235	1.71698	3.4058	0.0299002923114433	78010	68351	67827
m1m_0070001	c3y_0620201	-0.0767	0.6018	-0.1275	0.8986	-0.001	0.0045	0.0091	0.0055	1.71698	0.887097	-0.000537882084616311	78010	68351	67827
m1m_0070001	c3y_0620301	-0.1817	0.4747	-0.3829	0.7018	-0.0099	0.0056	0.0091	0.0119	1.71698	1.77612	-0.00886033611770867	78010	68351	67827
m1m_0070001	c3y_0630001	0.361	0.2815	1.2825	0.1997	0.0108	0.0052	0.0091	0.0247	1.71698	3.43056	0.00703732894114707	78010	60702	60273
m1m_0070001	c3y_0631001	0.2505	0.4221	0.5934	0.5529	-4e-04	0.0053	0.0091	0.0118	1.71698	1.61644	-0.00305838284046875	78010	68351	67827
m1m_0070001	c3y_0631101	0.7943	0.5415	1.4668	0.1424	0.0078	0.0053	0.0091	0.0114	1.71698	1.96552	0.000310308258514089	78010	68351	67827
m1m_0070001	c3y_0631201	0.7622	0.7875	0.9679	0.3331	-0.004	0.0053	0.0091	0.0059	1.71698	0.951613	-0.00996596746698577	78010	68351	67827
m1m_0070001	c3y_0631401	-0.0312	0.3009	-0.1036	0.9175	0.0068	0.0047	0.0091	0.0221	1.71698	3.25	0.00788637546232593	78010	68351	67827
m1m_0070001	c3y_asq_acomu	0.1585	0.2508	0.6319	0.5274	0.0341	0.0054	0.0091	0.0538	1.71698	6.725	0.0351235632654061	78010	65376	64910
m1m_0070001	c3y_asq_bgm	0.0684	0.2402	0.285	0.7757	0.0374	0.0051	0.0091	0.05	1.71698	5.88235	0.0409592393379522	78010	65207	64745
m1m_0070001	c3y_asq_cfm	0.0569	0.2363	0.2407	0.8097	0.0407	0.0051	0.0091	0.0484	1.71698	6.36842	0.0450359200327364	78010	64930	64475
m1m_0070001	c3y_asq_dproblem	-0.1291	0.2202	-0.5862	0.5578	0.0415	0.0048	0.0091	0.0531	1.71698	6.39759	0.0528970802099181	78010	58162	57755
m1m_0070001	c3y_asq_epersonal	-0.1184	0.2208	-0.5362	0.5918	0.0452	0.005	0.0091	0.0544	1.71698	6.55422	0.057320794224043	78010	57865	57460
m1m_0070001	c3y_asq_total	-0.056	0.2044	-0.274	0.7841	0.0517	0.005	0.0091	0.0674	1.71698	8.53165	0.0652334372814759	78010	56053	55750
m1m_0070001	c3y_bed_time	0.2246	0.2767	0.8119	0.4169	-0.0174	0.0052	0.0091	0.0309	1.71698	4.29167	-0.0222435376513066	78010	73735	73188
m1m_0070001	c3y_bmi	0.1723	0.1387	1.243	0.2139	-0.0069	0.0062	0.0091	0.2654	1.71698	15.7976	-0.0193092186255925	78010	58615	58274
m1m_0070001	c3y_nap_count	-0.4059	0.3459	-1.1732	0.2407	0.0141	0.0054	0.0091	0.0206	1.71698	3.12121	0.0204731711979143	78010	73735	73188
m1m_0070001	c3y_night_wake_up_count	-0.33	0.2949	-1.1189	0.2632	0.0033	0.0045	0.0091	0.0214	1.71698	2.77922	0.00814924302783024	78010	73735	73188
m1m_0070001	c3y_sleep_time_day	-0.124	0.3104	-0.3996	0.6895	-0.0042	0.0054	0.0091	0.0233	1.71698	3.32857	-0.00258788136725909	78010	73767	73218
m1m_0070001	c3y_sleep_time_night	0.1899	0.2612	0.727	0.4672	0.0174	0.005	0.0091	0.0351	1.71698	4.94366	0.0149657207134542	78010	73767	73218
m1m_0070001	c3y_total_sleep_time	-0.0293	0.4275	-0.0685	0.9454	0.0101	0.0055	0.0091	0.0118	1.71698	1.84375	0.0110849847594638	78010	70975	70464
m1m_0070001	c3y_wake_up_time	-0.1493	0.1785	-0.8361	0.4031	-0.0228	0.005	0.0091	0.0777	1.71698	9.03488	-0.0205493656282827	78010	73809	73262
m1m_0070001	c4y_0010101	-0.6021	0.5186	-1.1611	0.2456	-6e-04	0.0048	0.0091	0.0097	1.71698	1.34722	0.0050584606258203	78010	68351	67827
m1m_0070001	c4y_0010201	NA	NA	NA	NA	NA	NA	0.0091	0.0012	1.71698	0.179104	NA	78010	68351	67827
m1m_0070001	c4y_0010301	0.3883	0.4242	0.9153	0.36	-0.0012	0.0048	0.0091	0.0124	1.71698	1.74648	-0.00547552375532602	78010	68351	67827
m1m_0070001	c4y_0030002	-0.0208	0.1108	-0.1874	0.8513	0.0111	0.0059	0.0091	0.3831	1.71698	15.324	0.0168550921097092	78010	68351	67827
m1m_0070001	c4y_0042101	0.1841	0.248	0.7424	0.4578	-0.0144	0.0051	0.0091	0.0484	1.71698	5.31868	-0.0199436946509653	78010	68351	67827
m1m_0070001	c4y_0042102b	0.1867	0.2492	0.7493	0.4537	-0.0143	0.0051	0.0091	0.0495	1.71698	5.625	-0.0208315497574203	78010	61929	61149
m1m_0070001	c4y_0051001	-0.0867	0.2747	-0.3157	0.7522	-0.0144	0.0054	0.0091	0.0331	1.71698	3.48421	-0.0143007892786199	78010	68351	67827
m1m_0070001	c4y_0051101	0.0328	0.2287	0.1435	0.8859	0.0054	0.0051	0.0091	0.0364	1.71698	4.33333	0.00533851419639396	78010	68351	67827
m1m_0070001	c4y_0051201	-0.0485	0.2266	-0.2141	0.8305	0.0105	0.0048	0.0091	0.0432	1.71698	4.45361	0.0125969679269886	78010	68351	67827
m1m_0070001	c4y_0051301	-0.062	0.5402	-0.1148	0.9086	-0.0092	0.0051	0.0091	0.0069	1.71698	1.01471	-0.00954727885267626	78010	67552	67039
m1m_0070001	c4y_0051401	-0.6079	0.5649	-1.0762	0.2818	0.0032	0.0051	0.0091	0.0091	1.71698	1.3	0.00905937568346133	78010	68351	67827
m1m_0070001	c4y_0051501	-0.5759	0.444	-1.2972	0.1945	-0.0012	0.0059	0.0091	0.0178	1.71698	2.25316	0.00612003903759551	78010	68351	67827
m1m_0070001	c4y_0053801	0.3368	0.4501	0.7483	0.4543	0.0081	0.0053	0.0091	0.0116	1.71698	1.78462	0.00532541704834889	78010	68181	67662
m1m_0070001	c4y_0053901	0.2572	0.5811	0.4427	0.658	0.0033	0.0053	0.0091	0.0078	1.71698	1.16418	0.00140957372032814	78010	67882	67369
m1m_0070001	c4y_0054001	-0.5802	0.6836	-0.8487	0.396	0.0106	0.0052	0.0091	0.0061	1.71698	0.953125	0.0162404049045354	78010	63955	63482
m1m_0070001	c4y_0054401	0.448	1.0272	0.4362	0.6627	0.0072	0.0048	0.0091	0.0025	1.71698	0.378788	0.0059218880693178	78010	63742	63272
m1m_0070001	c4y_0055701	0.2818	0.3513	0.8021	0.4225	-0.0123	0.0048	0.0091	0.0227	1.71698	3.06757	-0.0180273908639035	78010	63916	63442
m1m_0070001	c4y_0056001	0.2687	0.8092	0.332	0.7399	-0.0178	0.0054	0.0091	0.0039	1.71698	0.629032	-0.0209297476535039	78010	68134	67614
m1m_0070001	c4y_0056101	-0.1073	0.4251	-0.2524	0.8007	-0.0022	0.0048	0.0091	0.0125	1.71698	2.19298	-0.00123899091026783	78010	68258	67737
m1m_0070001	c4y_0056301	-0.2796	0.459	-0.6092	0.5424	0.0049	0.0049	0.0091	0.0099	1.71698	1.43478	0.00801472277831108	78010	68097	67579
m1m_0070001	c4y_0056401	0.02	0.6102	0.0327	0.9739	-9.8545e-05	0.0053	0.0091	0.0059	1.71698	0.880597	-0.000254734763096639	78010	68104	67586
m1m_0070001	c4y_0060101	-0.0735	0.6352	-0.1157	0.9079	-0.0076	0.0045	0.0091	0.0046	1.71698	0.657143	-0.00777330249597051	78010	68116	67598
m1m_0070001	c4y_0060201	NA	NA	NA	NA	-0.0134	0.0048	0.0091	-4.8573e-05	1.71698	-0.00703957	NA	78010	67626	67109
m1m_0070001	c4y_0060301b	-0.2847	1.2842	-0.2217	0.8246	-0.0146	0.0046	0.0091	0.0017	1.71698	0.261538	-0.0154938776871088	78010	61689	61272
m1m_0070001	c4y_0070001_3	-0.0095	0.3832	-0.0249	0.9801	-8e-04	0.0049	0.0091	0.0123	1.71698	1.5375	-0.000812711299255959	78010	61862	61441
m1m_0070001	c4y_0070101	-0.1174	0.2513	-0.4671	0.6404	0.002	0.0049	0.0091	0.0342	1.71698	4.5	0.0043302258148296	78010	67601	67084
m1m_0070001	c4y_0070201	0.0859	0.2921	0.2943	0.7686	-6e-04	0.0053	0.0091	0.0232	1.71698	3.13514	-0.00192690552274436	78010	67995	67476
m1m_0070001	c4y_0070301	0.1495	0.3593	0.4163	0.6772	-0.001	0.0053	0.0091	0.0171	1.71698	2.28	-0.00298249141308193	78010	68102	67584
m1m_0070001	c4y_0070501_3	0.171	0.9148	0.1869	0.8517	-0.0066	0.0049	0.0091	0.0028	1.71698	0.444444	-0.0083753453294757	78010	61862	61441
m1m_0070001	c4y_0070601	-0.4629	0.3622	-1.2783	0.2011	9e-04	0.0052	0.0091	0.0223	1.71698	3.32836	0.00768726571132045	78010	67881	67363
m1m_0070001	c4y_0070701	-0.4907	0.519	-0.9455	0.3444	0.0036	0.0046	0.0091	0.0086	1.71698	1.26471	0.00830358576144905	78010	67868	67353
m1m_0070001	c4y_0070801	NA	NA	NA	NA	0.002	0.005	0.0091	-9e-04	1.71698	-0.136364	NA	78010	66059	65559
m1m_0070001	c4y_0073501_2	0.0991	0.2624	0.3775	0.7058	-0.0079	0.005	0.0091	0.0278	1.71698	3.97143	-0.0107063776185837	78010	61862	61441
m1m_0070001	c4y_0073501_3	NA	NA	NA	NA	-0.0128	0.0049	0.0091	-0.0024	1.71698	-0.347826	NA	78010	61862	61441
m1m_0070001	c4y_0074001_2	-0.1877	0.4553	-0.4122	0.6802	-0.0154	0.0051	0.0091	0.0094	1.71698	1.25333	-0.015822396896052	78010	61862	61441
m1m_0070001	c4y_0075001_2	-0.0437	1.0006	-0.0437	0.9652	-0.007	0.0054	0.0091	0.0023	1.71698	0.315068	-0.00775890829613433	78010	61862	61441
m1m_0070001	c4y_0075001_3	NA	NA	NA	NA	NA	NA	0.0091	0.0017	1.71698	0.257576	NA	78010	61411	60995
m1m_0070001	c4y_0075501_2	-0.1266	1.2835	-0.0986	0.9214	-0.0101	0.0047	0.0091	0.0019	1.71698	0.253333	-0.0109681879313411	78010	61700	61282
m1m_0070001	c4y_0075501_3	-0.4394	0.5644	-0.7785	0.4362	-0.0123	0.0054	0.0091	0.008	1.71698	1.17647	-0.0102565785070869	78010	61760	61342
m1m_0070001	c4y_0077001	-0.556	0.4425	-1.2563	0.209	-0.0113	0.0049	0.0091	0.0128	1.71698	1.72973	-0.00623289738664407	78010	68351	67827
m1m_0070001	c4y_0077101	-0.8201	0.9041	-0.9072	0.3643	-0.0059	0.0048	0.0091	0.0048	1.71698	0.761905	-0.000938214841020456	78010	68351	67827
m1m_0070001	c4y_0077102	-0.4577	0.3453	-1.3257	0.185	-0.0064	0.0049	0.0091	0.0182	1.71698	2.84375	-0.00101363905808483	78010	68351	67827
m1m_0070001	c4y_0080001	-0.3758	0.3657	-1.0275	0.3042	0.0371	0.0047	0.0091	0.0192	1.71698	2.59459	0.0455535547307621	78010	68351	67827
m1m_0070001	c4y_0081001	-0.1399	0.2927	-0.4779	0.6328	0.0039	0.0045	0.0091	0.0209	1.71698	2.98571	0.00622143283857744	78010	68351	67827
m1m_0070001	c4y_0090001	-0.1212	0.5121	-0.2368	0.8128	0.0054	0.0051	0.0091	0.0092	1.71698	1.31429	0.00698640309261224	78010	68351	67827
m1m_0070001	c4y_0091001	NA	NA	NA	NA	0.0012	0.0048	0.0091	-0.0042	1.71698	-0.494118	NA	78010	68351	67827
m1m_0070001	c4y_0100001	0.9273	0.8641	1.0731	0.2832	0.0471	0.0055	0.0091	0.0062	1.71698	0.775	0.0440787591936217	78010	68351	67827
m1m_0070001	c4y_0110001	0.0935	0.2448	0.3821	0.7024	-0.0136	0.0055	0.0091	0.0425	1.71698	5.66667	-0.016919146018479	78010	68351	67827
m1m_0070001	c4y_0120001	0.2538	0.2086	1.2165	0.2238	-0.0186	0.005	0.0091	0.0673	1.71698	6.23148	-0.0273624923023616	78010	68351	67827
m1m_0070001	c4y_0130001	0.0472	0.2109	0.2236	0.823	0.0159	0.0053	0.0091	0.0658	1.71698	6.38835	0.0165908411458069	78010	68351	67827
m1m_0070001	c4y_0130102	NA	NA	NA	NA	NA	NA	0.0091	6e-04	1.71698	0.0909091	NA	78010	68351	67827
m1m_0070001	c4y_0130103	0.5145	0.4176	1.232	0.2179	0.0102	0.0053	0.0091	0.0159	1.71698	2.09211	0.00489345610947061	78010	67848	67332
m1m_0070001	c4y_0130104	-0.1037	0.2319	-0.447	0.6549	0.0159	0.0051	0.0091	0.0529	1.71698	5.75	0.0200413509495055	78010	68172	67650
m1m_0070001	c4y_0130105	0.0143	0.5	0.0286	0.9772	0.0132	0.0047	0.0091	0.0078	1.71698	1.18182	0.0142275936459524	78010	68182	67662
m1m_0070001	c4y_0140001	0.0883	0.2941	0.3002	0.7641	-0.009	0.0055	0.0091	0.0294	1.71698	3.45882	-0.0113625412430344	78010	68212	67690
m1m_0070001	c4y_0150001	-0.0294	0.1958	-0.1504	0.8804	-0.0203	0.0051	0.0091	0.061	1.71698	6.0396	-0.0219790982823391	78010	68106	67584
m1m_0070001	c4y_0160001	-0.3718	0.2214	-1.6792	0.0931	-0.0179	0.005	0.0091	0.0459	1.71698	4.25	-0.0120302488320704	78010	68169	67648
m1m_0070001	c4y_0160101	-0.3392	0.2158	-1.5716	0.116	-0.0162	0.0049	0.0091	0.0605	1.71698	4.80159	-0.00984512374750899	78010	68208	67688
m1m_0070001	c4y_0160201	-0.4722	0.2934	-1.6096	0.1075	-0.0078	0.0047	0.0091	0.0354	1.71698	3.33962	7.05059200438942e-05	78010	68198	67679
m1m_0070001	c4y_0160301	-0.6831	2.2464	-0.3041	0.761	-0.0036	0.005	0.0091	0.004	1.71698	0.449438	0.000243099397492419	78010	68202	67681
m1m_0070001	c4y_0170001	-0.3727	0.2951	-1.2628	0.2066	-0.0074	0.0054	0.0091	0.0358	1.71698	3.69072	-0.00151458413814748	78010	64404	63908
m1m_0070001	c4y_0180001	0.0534	0.581	0.092	0.9267	-0.0142	0.0049	0.0091	0.0066	1.71698	0.942857	-0.0159639006133934	78010	67114	66612
m1m_0070001	c4y_0190001	NA	NA	NA	NA	NA	NA	0.0091	-1e-04	1.71698	-0.0140845	NA	78010	66949	66455
m1m_0070001	c4y_0200001	0.0643	0.2572	0.25	0.8026	-0.0086	0.0053	0.0091	0.0431	1.71698	4.14423	-0.0108364319302527	78010	68045	67529
m1m_0070001	c4y_0210001	0.0999	0.2718	0.3673	0.7134	-0.0119	0.0051	0.0091	0.0417	1.71698	4.04854	-0.0151632237927901	78010	68149	67628
m1m_0070001	c4y_0210101	-0.0788	0.2286	-0.3445	0.7304	-3e-04	0.0048	0.0091	0.0518	1.71698	4.7963	0.00143045183776375	78010	67793	67275
m1m_0070001	c4y_0210401	-0.1415	0.357	-0.3962	0.6919	-0.0118	0.0048	0.0091	0.0183	1.71698	2.17857	-0.0162984682305273	78010	34397	34146
m1m_0070001	c4y_0220001	0.0187	0.2113	0.0886	0.9294	0.0081	0.0046	0.0091	0.0566	1.71698	5.44231	0.00860926323012554	78010	67902	67387
m1m_0070001	c4y_0230001	-0.3118	0.2107	-1.4799	0.1389	0.0057	0.0051	0.0091	0.06	1.71698	5.45455	0.0139124818644569	78010	68235	67715
m1m_0070001	c4y_0240001	-1	1.1001	-0.9266	0.3542	-0.0171	0.0055	0.0091	0.0051	1.71698	0.607143	-0.0117542597973296	78010	66813	66320
m1m_0070001	c4y_0250001	-1	1.4246	-0.8694	0.3846	-0.0157	0.0051	0.0091	0.0038	1.71698	0.493506	-0.00987088005615052	78010	66813	66320
m1m_0070001	c4y_0250101	-0.4665	0.9172	-0.5087	0.611	-0.0129	0.0048	0.0091	0.0043	1.71698	0.551282	-0.0111996334740812	78010	66813	66320
m1m_0070001	c4y_0250201	NA	NA	NA	NA	-0.02	0.0048	0.0091	-0.0038	1.71698	-0.575758	NA	78010	66116	65642
m1m_0070001	c4y_0250202	-0.4031	0.5765	-0.6992	0.4844	-0.0192	0.005	0.0091	0.0067	1.71698	0.971014	-0.018559135347128	78010	62761	62312
m1m_0070001	c4y_0250203	-0.0923	0.7036	-0.1312	0.8956	-0.0214	0.0053	0.0091	0.0045	1.71698	0.625	-0.0234172735749087	78010	63720	63265
m1m_0070001	c4y_0250204	-0.6386	0.6586	-0.9697	0.3322	-0.0127	0.0055	0.0091	0.0071	1.71698	1.01429	-0.00908918803857361	78010	63760	63305
m1m_0070001	c4y_0250205	-0.9613	2.1784	-0.4413	0.659	-0.0048	0.0051	0.0091	0.0022	1.71698	0.333333	-0.000969122264795002	78010	65805	65322
m1m_0070001	c4y_0250206	NA	NA	NA	NA	-7e-04	0.0054	0.0091	-0.0072	1.71698	-1.10769	NA	78010	65731	65247
m1m_0070001	c4y_0250207	-0.3461	0.7066	-0.4898	0.6243	-0.0062	0.005	0.0091	0.0055	1.71698	0.785714	-0.0043881561850883	78010	65725	65242
m1m_0070001	c4y_0250208	-0.1386	0.4365	-0.3176	0.7508	-0.0093	0.0048	0.0091	0.0108	1.71698	1.52113	-0.00890803270025904	78010	65903	65417
m1m_0070001	c4y_0250209	0.2959	0.8	0.3699	0.7115	-0.0045	0.0054	0.0091	0.0037	1.71698	0.552239	-0.0066936727074885	78010	65855	65373
m1m_0070001	c4y_0250210	-0.1656	0.9796	-0.1691	0.8657	-0.0151	0.0048	0.0091	0.0021	1.71698	0.333333	-0.0159297785172265	78010	65793	65308
m1m_0070001	c4y_0250211	NA	NA	NA	NA	-0.0134	0.0052	0.0091	-0.0076	1.71698	-1.15152	NA	78010	65761	65278
m1m_0070001	c4y_0250212	NA	NA	NA	NA	-0.0201	0.0047	0.0091	-0.0094	1.71698	-1.36232	NA	78010	65733	65252
m1m_0070001	c4y_0260001	-0.5059	0.5866	-0.8624	0.3885	-0.0179	0.006	0.0091	0.0102	1.71698	1.36	-0.0149025658382438	78010	65818	65331
m1m_0070001	c4y_0270001	0.0237	0.2852	0.0832	0.9337	0.027	0.0057	0.0091	0.031	1.71698	4.13333	0.0298033381842297	78010	65865	65380
m1m_0070001	c4y_0280001	0.0043	0.327	0.0131	0.9895	0.0216	0.0052	0.0091	0.0216	1.71698	3.27273	0.0239381574704457	78010	66144	65660
m1m_0070001	c4y_0290001	-0.0283	0.1776	-0.1596	0.8732	-0.0048	0.0056	0.0091	0.0941	1.71698	9.50505	-0.00464095128008526	78010	66813	66320
m1m_0070001	c4y_0300101	0.1858	0.333	0.5579	0.5769	-0.0159	0.0053	0.0091	0.0224	1.71698	3.29412	-0.0202810482020184	78010	66813	66320
m1m_0070001	c4y_0300201	-0.4289	0.519	-0.8263	0.4086	-0.0121	0.005	0.0091	0.0102	1.71698	1.39726	-0.00913920029340985	78010	66696	66205
m1m_0070001	c4y_0300301	0.065	0.3093	0.2101	0.8336	-0.0101	0.005	0.0091	0.023	1.71698	3.15068	-0.0121300301593451	78010	66813	66320
m1m_0070001	c4y_0300401	-0.197	0.3495	-0.5635	0.5731	-0.0093	0.0049	0.0091	0.021	1.71698	3	-0.00751661100989343	78010	66776	66283
m1m_0070001	c4y_0300501	-0.1322	0.3444	-0.3839	0.7011	-0.0054	0.0055	0.0091	0.0208	1.71698	3.05882	-0.00412123095503841	78010	66813	66320
m1m_0070001	c4y_0300601	0.219	0.3191	0.6864	0.4924	-0.0068	0.005	0.0091	0.0234	1.71698	3.34286	-0.010773455053105	78010	66813	66320
m1m_0070001	c4y_0310101	-0.4107	0.3117	-1.3173	0.1877	-0.002	0.0052	0.0091	0.0242	1.71698	3.36111	0.00398399571700047	78010	66813	66320
m1m_0070001	c4y_0310201	0.0109	0.2523	0.0433	0.9654	0.0045	0.0048	0.0091	0.0318	1.71698	4.24	0.00481191687544836	78010	66813	66320
m1m_0070001	c4y_0310301	0.4426	0.4158	1.0643	0.2872	-8e-04	0.0047	0.0091	0.0176	1.71698	2.14634	-0.00658805452368122	78010	62712	62259
m1m_0070001	c4y_0310401b	NA	NA	NA	NA	4e-04	0.0049	0.0091	-0.0049	1.71698	-0.544444	NA	78010	62053	61269
m1m_0070001	c4y_0310501	-0.8075	0.6423	-1.2571	0.2087	-3e-04	0.0048	0.0091	0.0093	1.71698	1	0.00716793156585109	78010	66813	66320
m1m_0070001	c4y_0310601	-0.3442	0.8141	-0.4228	0.6724	0.0042	0.0049	0.0091	0.0044	1.71698	0.473118	0.00679593555000059	78010	66813	66320
m1m_0070001	c4y_0310901b	-0.3768	0.4356	-0.8651	0.387	-0.0108	0.0046	0.0091	0.0128	1.71698	1.52381	-0.00825089585405264	78010	61695	61277
m1m_0070001	c4y_0320001	0.7123	0.5508	1.2933	0.1959	-1.3992e-05	0.0056	0.0091	0.0102	1.71698	1.36	-0.00694477117147319	78010	66813	66320
m1m_0070001	c4y_0330001	0.3778	0.4323	0.8741	0.3821	-3e-04	0.0055	0.0091	0.0128	1.71698	1.80282	-0.00445278074350952	78010	66813	66320
m1m_0070001	c4y_0330002	0.4297	0.56	0.7673	0.4429	-0.0358	0.0052	0.0091	0.0097	1.71698	1.12791	-0.0434164711109878	78010	66813	66320
m1m_0070001	c4y_0330101	-0.0809	0.632	-0.128	0.8982	0.0053	0.0049	0.0091	0.0055	1.71698	0.723684	0.00638846561717557	78010	66813	66320
m1m_0070001	c4y_0330201	-0.1878	0.3454	-0.5438	0.5866	-0.022	0.0052	0.0091	0.0201	1.71698	2.61039	-0.0217264549398356	78010	66813	66320
m1m_0070001	c4y_0340001	-0.309	0.6943	-0.445	0.6563	0.0167	0.0053	0.0091	0.0055	1.71698	0.774648	0.0205151640152944	78010	66813	66320
m1m_0070001	c4y_0350001	0.1365	0.4311	0.3165	0.7516	-0.024	0.0051	0.0091	0.0112	1.71698	1.67164	-0.027786051115897	78010	66813	66320
m1m_0070001	c4y_0360001	-0.7411	1.7855	-0.4151	0.6781	-0.0118	0.0048	0.0091	0.0024	1.71698	0.32	-0.00943617382864559	78010	66813	66320
m1m_0070001	c4y_0380001	-0.0237	0.4338	-0.0546	0.9565	-0.0055	0.0048	0.0091	0.0126	1.71698	1.7027	-0.00580928527107943	78010	66518	66032
m1m_0070001	c4y_0450001	0.1563	0.4451	0.3511	0.7255	-0.003	0.0053	0.0091	0.0126	1.71698	1.82609	-0.00499667500409684	78010	66682	66193
m1m_0070001	c4y_0460001	0.4238	0.3186	1.3302	0.1835	-0.0285	0.0054	0.0091	0.0238	1.71698	3.01266	-0.0382225059288598	78010	65376	64910
m1m_0070001	c4y_0480001	-0.0697	0.2574	-0.271	0.7864	-0.0095	0.005	0.0091	0.0387	1.71698	5.16	-0.00936888962530087	78010	65376	64910
m1m_0070001	c4y_0490001_1	-0.2704	0.4041	-0.6691	0.5035	0.0533	0.0048	0.0091	0.0125	1.71698	1.66667	0.0639915548380087	78010	61540	61126
m1m_0070001	c4y_0490001_2	0.3763	0.4971	0.7569	0.4491	-0.0606	0.0051	0.0091	0.0097	1.71698	1.34722	-0.0728719501787761	78010	61614	61198
m1m_0070001	c4y_0490001_3	-0.0224	1.4279	-0.0157	0.9875	0.0029	0.0046	0.0091	0.0014	1.71698	0.208955	0.00339803466736184	78010	61048	60641
m1m_0070001	c4y_0500001	0.1405	0.2415	0.5818	0.5607	-0.0051	0.0053	0.0091	0.097	1.71698	1.13984	-0.0103446671971621	78010	65376	64910
m1m_0070001	c4y_0500101	-0.0499	0.1961	-0.2546	0.799	-0.0052	0.0052	0.0091	0.1015	1.71698	1.31818	-0.00445940364383713	78010	65295	64833
m1m_0070001	c4y_asq_acomu	0.1125	0.2399	0.4689	0.6392	0.0256	0.0054	0.0091	0.058	1.71698	6.59091	0.0265623796082345	78010	65763	64912
m1m_0070001	c4y_asq_bgm	-0.0351	0.2173	-0.1617	0.8716	0.0383	0.0048	0.0091	0.0502	1.71698	6.12195	0.044335393808391	78010	65763	64912
m1m_0070001	c4y_asq_cfm	-0.2036	0.2098	-0.9704	0.3318	0.0415	0.005	0.0091	0.0527	1.71698	6.3494	0.0518659727087687	78010	65763	64912
m1m_0070001	c4y_asq_dproblem	-0.2701	0.2771	-0.9745	0.3298	0.0264	0.0055	0.0091	0.0419	1.71698	5.2375	0.0353097135702709	78010	65763	64912
m1m_0070001	c4y_asq_epersonal	0.1155	0.2859	0.404	0.6862	0.0387	0.0046	0.0091	0.0279	1.71698	3.44444	0.0417012020258505	78010	65550	64707
m1m_0070001	c4y_asq_total	-0.1209	0.2219	-0.5448	0.5859	0.0421	0.0048	0.0091	0.0553	1.71698	6.28409	0.0544243728964308	78010	56035	55731
m1m_0070001	c4y_bmi	0.3237	0.1585	2.0427	0.0411	-0.0118	0.0059	0.0091	0.2773	1.71698	16.7048	-0.035413332502623	78010	58487	58147
m1m_0070001	c6m_0010101	-0.0012	0.5149	-0.0023	0.9981	-0.0088	0.0049	0.0091	0.0111	1.71698	1.23333	-0.0116590958837562	47125	77888	46146
m1m_0070001	c6m_0010201_1	0.351	0.4078	0.8608	0.3893	0.0077	0.0052	0.0091	0.0218	1.71698	1.87931	0.00372629103419763	78010	63210	62782
m1m_0070001	c6m_0010201_2	-0.2241	0.4666	-0.4802	0.6311	-0.0141	0.0052	0.0091	0.016	1.71698	1.64948	-0.013232789932554	78010	63210	62782
m1m_0070001	c6m_0010201_3	-0.2049	0.9691	-0.2114	0.8326	-0.0122	0.0045	0.0091	0.0042	1.71698	0.466667	-0.0124617715398123	78010	63210	62782
m1m_0070001	c6m_0010201_5	-0.0658	0.3384	-0.1945	0.8458	0.0052	0.0052	0.0091	0.0312	1.71698	2.88889	0.00752554145443891	78010	54427	54086
m1m_0070001	c6m_0020001_1	-0.2958	0.4102	-0.7211	0.4709	0.0992	0.0054	0.0091	0.0142	1.71698	1.97222	0.115664788818882	78010	63210	62782
m1m_0070001	c6m_0020001_2	0.7461	1.1685	0.6386	0.5231	-0.0445	0.0048	0.0091	0.0029	1.71698	0.467742	-0.053929537632165	78010	63210	62782
m1m_0070001	c6m_0020001_3	-0.0561	0.3912	-0.1433	0.8861	-0.0753	0.0054	0.0091	0.0132	1.71698	1.97015	-0.0845505146402251	78010	63210	62782
m1m_0070001	c6m_0020101	0.1864	0.3445	0.5412	0.5884	0.0196	0.0049	0.0091	0.0265	1.71698	2.52381	0.0244518196557132	47125	71814	42371
m1m_0070001	c6m_0020102	0.0254	0.5281	0.048	0.9617	-0.0122	0.0057	0.0091	0.0135	1.71698	1.36364	-0.0242380918926838	47125	38984	22080
m1m_0070001	c6m_0030001	0.0945	0.1247	0.7576	0.4487	-0.005	0.0062	0.0091	0.2021	1.71698	6.71429	-0.0137945504050662	47125	52971	30416
m1m_0070001	c6m_0040001	-0.8567	0.8957	-0.9565	0.3388	0.0197	0.0048	0.0091	0.0041	1.71698	0.719298	0.0353732080171653	47125	60310	35117
m1m_0070001	c6m_0040101	-0.5546	0.752	-0.7375	0.4608	0.0042	0.0053	0.0091	0.0063	1.71698	0.777778	0.0105749095929769	47125	61559	35940
m1m_0070001	c6m_0040102	-0.4536	0.3693	-1.2283	0.2193	-0.0071	0.0048	0.0091	0.023	1.71698	2.64368	-0.00445757372510169	47125	58782	34132
m1m_0070001	c6m_0040103	-0.5721	0.474	-1.2072	0.2274	-0.0053	0.0045	0.0091	0.017	1.71698	1.86813	-0.00103150733600626	47125	59324	34453
m1m_0070001	c6m_0040104	-0.1452	0.2504	-0.5797	0.5621	0.0053	0.0052	0.0091	0.0381	1.71698	4.2809	0.0110356715322261	47125	60039	34932
m1m_0070001	c6m_0040105	-0.6584	0.3639	-1.8095	0.0704	0.0017	0.0055	0.0091	0.0317	1.71698	3.33684	0.0140790889874975	47125	59184	34419
m1m_0070001	c6m_0040106	-0.5228	0.6573	-0.7953	0.4264	-0.0017	0.0052	0.0091	0.0094	1.71698	1.01075	0.0022988298255708	47125	61291	35721
m1m_0070001	c6m_0040107	-0.8491	0.4229	-2.008	0.0446	0.0011	0.0052	0.0091	0.0283	1.71698	3.04301	0.0155205625072335	47125	64843	37922
m1m_0070001	c6m_0040108b	NA	NA	NA	NA	0.0031	0.0049	0.0091	-0.0074	1.71698	-0.795699	NA	78010	61610	61195
m1m_0070001	c6m_0040109b	NA	NA	NA	NA	NA	NA	0.0091	3e-04	1.71698	0.0333333	NA	78010	61560	61146
m1m_0070001	c6m_0040110b	-0.3044	0.3579	-0.8505	0.395	0.0067	0.0051	0.0091	0.0225	1.71698	2.29592	0.0121408481068483	78010	61568	61152
m1m_0070001	c6m_0040111b	1	1.2128	1.055	0.2914	-0.0014	0.0055	0.0091	0.0059	1.71698	0.641304	-0.0110433927700348	78010	61675	61259
m1m_0070001	c6m_0040201	-0.0808	0.7191	-0.1124	0.9105	0.0012	0.0052	0.0091	0.0044	1.71698	0.53012	0.00227725589812527	47125	64763	37869
m1m_0070001	c6m_0040301	0.3366	0.273	1.2332	0.2175	-0.0075	0.0052	0.0091	0.0346	1.71698	4.11905	-0.0169368971852959	47125	68351	40184
m1m_0070001	c6m_0050001	0.6392	1.1464	0.5576	0.5771	-0.0138	0.0043	0.0091	0.0024	1.71698	0.387097	-0.0226078619445909	47125	68351	40184
m1m_0070001	c6m_0051001	NA	NA	NA	NA	-0.001	0.0052	0.0091	-3e-04	1.71698	-0.05	NA	47125	70178	41400
m1m_0070001	c6m_0052001	NA	NA	NA	NA	-0.0043	0.0047	0.0091	-0.0032	1.71698	-0.592593	NA	47125	70178	41400
m1m_0070001	c6m_0052201	0.6053	0.5069	1.1941	0.2324	-0.0093	0.0049	0.0091	0.0086	1.71698	1.43333	-0.0194336992340531	47125	61849	36103
m1m_0070001	c6m_0070103_checked	0.2155	0.1324	1.628	0.1035	0.0374	0.0056	0.0091	0.2189	1.71698	12.3672	0.0359751413619495	78010	65763	64912
m1m_0070001	c6m_0080001	-0.1492	0.3634	-0.4105	0.6814	0.0144	0.0051	0.0091	0.0151	1.71698	2.47541	0.0235674574666436	47125	61845	36102
m1m_0070001	c6m_0090001b	0.2161	0.722	0.2993	0.7647	-0.0203	0.0048	0.0091	0.0033	1.71698	0.611111	-0.0262412151717888	78010	52611	52241
m1m_0070001	c6m_0100001	NA	NA	NA	NA	-0.0062	0.0054	0.0091	-7.5781e-05	1.71698	-0.0122227	NA	47125	61849	36103
m1m_0070001	c6m_0101001	-0.0104	0.7789	-0.0133	0.9894	0.0013	0.0055	0.0091	0.0032	1.71698	0.516129	0.00201247931213634	47125	61845	36102
m1m_0070001	c6m_0102001	0.1184	0.5341	0.2218	0.8245	0.0073	0.0048	0.0091	0.0063	1.71698	1.14545	0.0100972500813866	47125	61843	36102
m1m_0070001	c6m_0103001	-0.8136	1.0953	-0.7427	0.4576	-6e-04	0.0051	0.0091	0.0037	1.71698	0.616667	0.00384844194288443	47125	61844	36103
m1m_0070001	c6m_0104001	-1	0.5507	-1.9201	0.0548	0.0035	0.005	0.0091	0.0105	1.71698	1.61538	0.0157247190865387	47125	61844	36103
m1m_0070001	c6m_0105001	-1	0.6572	-1.6091	0.1076	-0.0096	0.0049	0.0091	0.0077	1.71698	1.35088	-0.00554948852005603	47125	61844	36103
m1m_0070001	c6m_0106001	-1	1.404	-1.2112	0.2258	-0.0103	0.0051	0.0091	0.0036	1.71698	0.692308	-0.00570502226101288	47125	61845	36103
m1m_0070001	c6m_0107001	-1	0.5699	-2.0888	0.0367	-0.0438	0.005	0.0091	0.0114	1.71698	1.78125	-0.0539222573617683	47125	61845	36103
m1m_0070001	c6m_0110001	-0.6367	0.562	-1.1328	0.2573	-0.0057	0.0046	0.0091	0.0083	1.71698	1.15278	-0.00307875423980469	47125	61143	35638
m1m_0070001	c6m_0110201	-0.3824	0.4883	-0.7832	0.4335	0.0196	0.0049	0.0091	0.009	1.71698	1.55172	0.0330682436148754	47125	61845	36103
m1m_0070001	c6m_0110301	-0.0889	0.5452	-0.1631	0.8704	0.0071	0.0048	0.0091	0.0064	1.71698	1.12281	0.0113838051600236	47125	61849	36103
m1m_0070001	c6m_0110501	NA	NA	NA	NA	0.0065	0.0053	0.0091	-4e-04	1.71698	-0.0754717	NA	47125	61845	36102
m1m_0070001	c6m_0110601	-0.5566	0.7018	-0.7931	0.4277	0.0115	0.0049	0.0091	0.0041	1.71698	0.87234	0.0207334831266911	47125	61849	36103
m1m_0070001	c6m_0111001	-0.4053	0.3708	-1.093	0.2744	0.0038	0.0052	0.0091	0.0153	1.71698	2.94231	0.0105940743865277	47125	61849	36103
m1m_0070001	c6m_0111101	-0.2464	1.3335	-0.1848	0.8534	-0.0053	0.0047	0.0091	0.0016	1.71698	0.271186	-0.00702288182201781	47125	61849	36103
m1m_0070001	c6m_0112601	0.352	0.4434	0.7938	0.4273	-0.0237	0.0051	0.0091	0.0116	1.71698	2.03509	-0.0394653039265581	47125	61849	36103
m1m_0070001	c6m_0112801	0.2706	0.3161	0.8562	0.3919	0.0015	0.0049	0.0091	0.0167	1.71698	2.25676	-0.00125572391602356	47125	69461	40938
m1m_0070001	c6m_0120001	0.1048	0.1853	0.5655	0.5717	-0.0018	0.0054	0.0091	0.0645	1.71698	5.65789	-0.00525121378062375	47125	69328	40878
m1m_0070001	c6m_0120101	0.0632	0.1909	0.331	0.7407	-0.0024	0.0053	0.0091	0.0601	1.71698	5.72381	-0.0050094215482932	47125	69297	40862
m1m_0070001	c6m_0120201	0.422	0.2921	1.4447	0.1485	-0.0068	0.0055	0.0091	0.0266	1.71698	4.0303	-0.016375381603372	47125	69223	40810
m1m_0070001	c6m_0120301	0.1888	0.2156	0.8757	0.3812	-0.0012	0.0048	0.0091	0.0491	1.71698	4.86139	-0.00584101329810343	47125	69258	40831
m1m_0070001	c6m_0130001	-0.0811	0.2109	-0.3845	0.7006	-0.006	0.0051	0.0091	0.0384	1.71698	4.74074	-0.0070491284834402	47125	69212	40808
m1m_0070001	c6m_0150002	0.3878	0.3233	1.1995	0.2303	-0.0302	0.0054	0.0091	0.022	1.71698	3.66667	-0.0491693334815902	47125	67701	39747
m1m_0070001	c6m_0150102	-0.2561	0.2274	-1.1262	0.2601	-0.0292	0.0053	0.0091	0.0496	1.71698	6.35897	-0.0371725586580442	47125	67637	39710
m1m_0070001	c6m_0150201	0.206	0.2055	1.0026	0.316	0.002	0.0053	0.0091	0.0523	1.71698	8.17188	-0.00175003026697687	47125	69260	40834
m1m_0070001	c6m_0150202	-0.266	0.2701	-0.985	0.3246	0.005	0.0054	0.0091	0.0473	1.71698	5.1978	0.0129975681168377	47125	67658	39709
m1m_0070001	c6m_0150301	-0.2128	0.2763	-0.7702	0.4412	0.0141	0.0053	0.0091	0.0308	1.71698	4.4	0.023766420649999	47125	69261	40832
m1m_0070001	c6m_0150401	-0.074	0.1719	-0.4303	0.667	-4e-04	0.0052	0.0091	0.0767	1.71698	10.6528	0.00145854429747753	47125	69210	40799
m1m_0070001	c6m_0150501	-0.1476	0.3276	-0.4504	0.6524	-0.004	0.0055	0.0091	0.0243	1.71698	3.47143	-0.003546239086022	47125	67753	39780
m1m_0070001	c6m_0170001_1	1	0.7876	1.3256	0.185	0.0566	0.0046	0.0091	0.0062	1.71698	1.05085	0.0558924614493963	78010	63210	62782
m1m_0070001	c6m_0170001_2	-0.7693	0.5245	-1.4667	0.1425	-0.053	0.0046	0.0091	0.0098	1.71698	1.66102	-0.05251141577421	78010	63210	62782
m1m_0070001	c6m_0180001_1	0.2043	0.2261	0.9037	0.3662	0.0297	0.0049	0.0091	0.0403	1.71698	5.30263	0.0300528837185154	78010	63210	62782
m1m_0070001	c6m_0180001_2	-0.0143	0.349	-0.041	0.9673	-0.0177	0.0053	0.0091	0.0164	1.71698	2.44776	-0.019876169649487	78010	63210	62782
m1m_0070001	c6m_0180001_3	-0.3055	0.3248	-0.9405	0.347	-0.0197	0.0051	0.0091	0.0213	1.71698	3.13235	-0.0180558244690892	78010	63210	62782
m1m_0070001	c6m_0190001	0.1378	0.3996	0.3449	0.7302	0.0243	0.0051	0.0091	0.0117	1.71698	1.8	0.0334866623006526	47125	67613	39689
m1m_0070001	c6m_0210001	NA	NA	NA	NA	0.0091	0.0047	0.0091	-9e-04	1.71698	-0.176471	NA	47125	67669	39723
m1m_0070001	c6m_0210101	NA	NA	NA	NA	NA	NA	0.0091	4e-04	1.71698	0.0784314	NA	47125	67682	39726
m1m_0070001	c6m_0210201	0.4607	0.3259	1.4137	0.1575	0.0311	0.0051	0.0091	0.0163	1.71698	2.81034	0.0391008930937161	47125	67658	39717
m1m_0070001	c6m_0210202	0.3819	0.2683	1.4235	0.1546	0.0352	0.0051	0.0091	0.0315	1.71698	4.70149	0.0458591345310947	47125	64642	37804
m1m_0070001	c6m_0210301	NA	NA	NA	NA	NA	NA	0.0091	2e-04	1.71698	0.0357143	NA	47125	64819	37906
m1m_0070001	c6m_0210401	-0.0238	0.627	-0.038	0.9697	0.0123	0.005	0.0091	0.0049	1.71698	0.907407	0.0182320194985343	47125	64752	37862
m1m_0070001	c6m_0210501	0.9312	1.1389	0.8176	0.4136	0.0177	0.0051	0.0091	0.0034	1.71698	0.557377	0.0207822388028694	47125	64676	37828
m1m_0070001	c6m_0210601	0.6661	1.5476	0.4304	0.6669	0.0177	0.0054	0.0091	0.0027	1.71698	0.415385	0.0226641971817912	47125	64687	37831
m1m_0070001	c6m_0220001_1	0.0173	0.7464	0.0232	0.9815	-9e-04	0.0058	0.0091	0.0043	1.71698	0.796296	-0.00113340199312656	78010	61862	61441
m1m_0070001	c6m_0230001	0.5561	0.3334	1.6681	0.0953	0.0154	0.0048	0.0091	0.0186	1.71698	3.04918	0.0154566121188327	47125	64701	37832
m1m_0070001	c6m_0230101	0.1866	0.2911	0.641	0.5215	0.0031	0.0051	0.0091	0.0219	1.71698	2.77215	0.00191959313892587	47125	64718	37842
m1m_0070001	c6m_0230201	0.1616	0.3491	0.4628	0.6435	0.0079	0.0047	0.0091	0.0127	1.71698	2.26786	0.00989988245601119	47125	64700	37836
m1m_0070001	c6m_0230301	NA	NA	NA	NA	0.008	0.0058	0.0091	-0.0013	1.71698	-0.209677	NA	47125	61264	35706
m1m_0070001	c6m_0380001_1	-0.774	1.115	-0.6942	0.4876	-0.0024	0.0046	0.0091	0.003	1.71698	0.566038	0.00133864468214724	78010	61862	61441
m1m_0070001	c6m_asq_acomu	-0.1792	0.296	-0.6055	0.5448	0.028	0.0053	0.0091	0.028	1.71698	4	0.0343077015768968	78010	65361	64895
m1m_0070001	c6m_asq_bgm	0.1209	0.1731	0.6984	0.4849	0.0073	0.0055	0.0091	0.0818	1.71698	10.9067	0.00496187805814793	78010	65376	64910
m1m_0070001	c6m_asq_cfm	-0.1201	0.2051	-0.5858	0.558	0.0305	0.0049	0.0091	0.0476	1.71698	6.18182	0.037115052634441	78010	65376	64910
m1m_0070001	c6m_asq_dproblem	0.0167	0.191	0.0874	0.9304	0.036	0.0053	0.0091	0.0617	1.71698	7.81013	0.0406657342239625	78010	65376	64910
m1m_0070001	c6m_asq_epersonal	-0.0142	0.1608	-0.0884	0.9296	0.0243	0.0051	0.0091	0.0796	1.71698	9.82716	0.028394882487026	78010	65376	64910
m1m_0070001	c6m_asq_total	0.0319	0.1662	0.1919	0.8478	0.0336	0.005	0.0091	0.0766	1.71698	9.34146	0.0400034016531539	78010	58159	57871
m1m_0070001	c6m_bed_time	0.4221	0.3826	1.103	0.27	-0.0105	0.0051	0.0091	0.0177	1.71698	2.85484	-0.0166574622781616	78010	71094	70592
m1m_0070001	c6m_bmi	0.1085	0.1076	1.0079	0.3135	0.0252	0.0058	0.0091	0.2613	1.71698	18.2727	0.0278517132265437	78010	59091	58756
m1m_0070001	c6m_nap_count	-0.1301	0.3479	-0.3741	0.7084	0.0273	0.0052	0.0091	0.0172	1.71698	3.07143	0.0308675860597625	78010	70924	70426
m1m_0070001	c6m_night_wake_up_count	-0.4348	0.3841	-1.132	0.2576	0.0085	0.0054	0.0091	0.0195	1.71698	3.36207	0.0149840095970211	78010	70924	70426
m1m_0070001	c6m_sleep_time_day	-0.1763	0.2867	-0.6149	0.5386	0.0072	0.0047	0.0091	0.0205	1.71698	3.53448	0.0101449024799339	78010	71266	70762
m1m_0070001	c6m_sleep_time_night	0.032	0.3451	0.0928	0.926	0.0137	0.005	0.0091	0.0187	1.71698	2.92188	0.0142159960248457	78010	71266	70762
m1m_0070001	c6m_total_sleep_time	-0.1682	0.3523	-0.4774	0.6331	0.0158	0.0049	0.0091	0.0138	1.71698	2.3	0.0185165197493682	78010	73304	72767
m1m_0070001	c6m_wake_up_time	0.1769	0.2235	0.7916	0.4286	-0.0119	0.0051	0.0091	0.0394	1.71698	5.9697	-0.0163008697654873	78010	71094	70592
m1m_0070001	c_hospital_kikan	-0.4412	0.3739	-1.18	0.238	-0.1452	0.0054	0.0091	0.0146	1.71698	2.51724	-0.156992092028056	78010	65763	64912
m1m_0070001	c_tshfpb_010	0.1322	0.1556	0.8498	0.3954	0.0835	0.0057	0.0091	0.1406	1.71698	6.63208	0.0944269479388042	78010	65376	64910
m1m_0070001	cd	0.4469	0.1981	2.2564	0.024	-0.0022	0.0054	0.0091	0.072	1.71698	6	-0.0144569100799942	78010	65178	64717
m1m_0070001	childcare_facility_daycare_time_3y	0.4625	0.725	0.6379	0.5235	-0.0011	0.0047	0.0091	0.0083	1.71698	0.783019	-0.00518175081080483	78010	79056	77324
m1m_0070001	childcare_facility_daycare_time_4y	NA	NA	NA	NA	NA	NA	0.0091	5e-04	1.71698	0.0694444	NA	78010	79056	77324
m1m_0070001	childcare_facility_starting_age	-0.1321	0.5586	-0.2364	0.8131	0.0027	0.0047	0.0091	0.0107	1.71698	0.972727	0.00405141009208222	78010	78115	77838
m1m_0070001	constipation_3y	0.0803	0.2826	0.284	0.7764	-0.0164	0.0053	0.0091	0.028	1.71698	3.94366	-0.0250836933515035	78010	39019	38774
m1m_0070001	constipation_4y	-0.2263	0.2949	-0.7671	0.443	-0.0137	0.0055	0.0091	0.0332	1.71698	4.61111	-0.0130633761309683	78010	53035	52705
m1m_0070001	constipation_cum_4y	-0.0853	0.2441	-0.3494	0.7268	-0.0182	0.0055	0.0091	0.0485	1.71698	5.98765	-0.0195170099970238	78010	60896	60474
m1m_0070001	constipation_severity_3y	-0.2075	0.2646	-0.7839	0.4331	-0.0143	0.0057	0.0091	0.0363	1.71698	4.65385	-0.0166744857908792	78010	40817	40214
m1m_0070001	constipation_severity_4y	0.0548	0.283	0.1937	0.8464	-0.0189	0.0052	0.0091	0.0324	1.71698	4.37838	-0.0280452568475436	78010	40817	40214
m1m_0070001	dr0m_0020701_1	-0.0744	0.409	-0.1819	0.8557	0.0126	0.0045	0.0091	0.0087	1.71698	1.58182	0.0146958818099331	78010	65763	64912
m1m_0070001	dr0m_0020701_3	-0.0242	0.3573	-0.0678	0.9459	-0.0056	0.0046	0.0091	0.0126	1.71698	2.29091	-0.00598496749168091	78010	65763	64912
m1m_0070001	dr0m_bmi	0.3515	0.1613	2.1794	0.0293	0.0175	0.0053	0.0091	0.1436	1.71698	13.0545	0.00880656197200798	78010	55716	55417
m1m_0070001	dr1m_0040501b	0.0208	0.3935	0.0527	0.9579	-0.0332	0.0046	0.0091	0.009	1.71698	1.8	-0.0381523227749022	78010	61589	61173
m1m_0070001	dr1m_bmi	0.5018	0.1916	2.6185	0.0088	0.0449	0.0056	0.0091	0.1023	1.71698	10.7684	0.040243915940931	78010	56035	55731
m1m_0070001	egg_allergy_1hy	0.1054	0.2871	0.3672	0.7135	-0.0018	0.0046	0.0091	0.0172	1.71698	2.6875	-0.00338408526546471	78010	62714	62299
m1m_0070001	egg_allergy_2y	-0.0593	0.2707	-0.2189	0.8268	-0.002	0.0045	0.0091	0.024	1.71698	3.80952	-0.00139403608523637	78010	62606	62195
m1m_0070001	egg_allergy_3y	0.0749	0.2457	0.3049	0.7605	5e-04	0.0048	0.0091	0.0306	1.71698	4.56716	-0.000702775747986825	78010	62765	62356
m1m_0070001	egg_allergy_4y	9e-04	0.3125	0.0028	0.9978	-0.0015	0.0052	0.0091	0.0247	1.71698	3.38356	-0.00178580518862834	78010	58518	58176
m1m_0070001	egg_allergy_cum_4y	-0.0102	0.2366	-0.0432	0.9655	0.0033	0.0047	0.0091	0.0351	1.71698	4.28049	0.00696453852517668	78010	20259	19794
m1m_0070001	egg_allergy_score_until_4yo	-0.1208	0.1996	-0.6053	0.545	0.0037	0.0049	0.0091	0.0558	1.71698	5.58	0.00675393995988377	78010	77614	75550
m1m_0070001	egg_allergy_score_until_4yo_positive	-0.1771	0.2122	-0.8346	0.4039	0.0045	0.0049	0.0091	0.052	1.71698	5.14851	0.00875680021545371	78010	77614	75550
m1m_0070001	exclusive_breastfeeding_1y	-0.0567	0.2671	-0.2124	0.8318	0.1233	0.0051	0.0091	0.0262	1.71698	3.9697	0.143968353609406	78010	60807	60422
m1m_0070001	febrile_convulsion_cum_4y	-0.0616	0.1971	-0.3124	0.7547	-0.0019	0.0053	0.0091	0.0888	1.71698	8.07273	-0.000207871840013502	78010	78277	76194
m1m_0070001	feeding_type_yesterday_breast_feeding_count_1m	-0.2536	0.3422	-0.7411	0.4586	0.1348	0.0051	0.0091	0.0168	1.71698	2.84746	0.149174346391198	78010	69328	68792
m1m_0070001	feeding_type_yesterday_formula_feeding_count_1m	-0.4494	0.7648	-0.5877	0.5567	-0.0249	0.0051	0.0091	0.0086	1.71698	0.754386	-0.0228662072116186	78010	69223	68687
m1m_0070001	fever_count_cum_2hy	-0.0038	0.2322	-0.0163	0.987	-8e-04	0.0052	0.0091	0.0463	1.71698	5.38372	-0.00086166010015031	78010	60244	59896
m1m_0070001	fever_count_cum_2y	0.0776	0.2676	0.2898	0.772	0.0045	0.0054	0.0091	0.036	1.71698	4.44444	0.00386499052276366	78010	59541	59183
m1m_0070001	fever_over_39c_count_cum_2hy	0.2029	0.2743	0.7396	0.4595	-0.0015	0.0052	0.0091	0.0364	1.71698	4.08989	-0.00554326004686437	78010	59758	59411
m1m_0070001	fever_over_39c_count_cum_2y	0.2619	0.2999	0.8732	0.3825	0.0019	0.0054	0.0091	0.0302	1.71698	3.82278	-0.00239419877782609	78010	71842	71309
m1m_0070001	first_vaccination_bcg	0.5975	0.7252	0.8239	0.41	-0.0026	0.005	0.0091	0.0051	1.71698	0.822581	-0.00713095273952316	78010	58965	58587
m1m_0070001	first_vaccination_dpt	NA	NA	NA	NA	NA	NA	0.0091	0.0012	1.71698	0.193548	NA	78010	61740	61323
m1m_0070001	first_vaccination_haemophilus_b_influenzae	NA	NA	NA	NA	NA	NA	0.0091	8e-04	1.71698	0.135593	NA	78010	60884	60496
m1m_0070001	first_vaccination_hbv	-0.454	0.4042	-1.1232	0.2613	-0.0546	0.0052	0.0091	0.015	1.71698	2.63158	-0.057622336807904	78010	60809	60428
m1m_0070001	first_vaccination_pneumococcus	NA	NA	NA	NA	-0.0031	0.0052	0.0091	-0.0025	1.71698	-0.403226	NA	78010	60838	60453
m1m_0070001	first_vaccination_polio	NA	NA	NA	NA	-0.0063	0.0051	0.0091	-0.0064	1.71698	-1.12281	NA	78010	59497	59119
m1m_0070001	first_vaccination_rotavirus	-0.3463	0.5879	-0.5891	0.5558	-0.0064	0.0053	0.0091	0.0073	1.71698	1.17742	-0.00381288394659072	78010	76319	74775
m1m_0070001	fish_allergy_score_until_4yo_positive	-0.2725	0.4801	-0.5676	0.5703	0.0026	0.005	0.0091	0.0081	1.71698	1.55769	0.00762697318155517	78010	20259	19794
m1m_0070001	food_allergy_cum_4y	-0.0207	0.2043	-0.1013	0.9193	0.0091	0.0049	0.0091	0.0458	1.71698	4.77083	0.0100325437051359	78010	78277	76194
m1m_0070001	food_allergy_cum_count_until_4yo	-0.0526	0.2152	-0.2443	0.807	0.0055	0.0046	0.0091	0.0447	1.71698	4.96667	0.0124438397241309	78010	20259	19794
m1m_0070001	food_allergy_egg_feeding_status_case_combined_1yh	0.0667	0.224	0.2979	0.7658	0.0016	0.0054	0.0091	0.0402	1.71698	4.46667	0.000457914635841626	78010	70976	69126
m1m_0070001	food_allergy_egg_feeding_status_case_combined_2y	-0.2004	0.2467	-0.8126	0.4164	0.0023	0.0053	0.0091	0.0343	1.71698	4.34177	0.00614179400680381	78010	71426	69578
m1m_0070001	food_allergy_egg_feeding_status_case_combined_3y	0.3029	0.3031	0.9993	0.3176	-0.0029	0.005	0.0091	0.0219	1.71698	2.60714	-0.00750371658875843	78010	71426	69578
m1m_0070001	food_allergy_egg_feeding_status_case_combined_4y	0.1034	0.3533	0.2927	0.7698	-0.0012	0.0049	0.0091	0.0133	1.71698	1.77333	-0.00245062047595099	78010	71648	69782
m1m_0070001	food_allergy_fish_feeding_status_case_combined_1yh	NA	NA	NA	NA	-0.0093	0.005	0.0091	-0.0077	1.71698	-1.30508	NA	78010	71655	69789
m1m_0070001	food_allergy_fish_feeding_status_case_combined_2y	-0.942	1.236	-0.7621	0.446	-0.0016	0.0051	0.0091	0.0034	1.71698	0.53125	0.00354539936905686	78010	71426	69578
m1m_0070001	food_allergy_fish_feeding_status_case_combined_3y	NA	NA	NA	NA	-0.0122	0.0047	0.0091	-0.0118	1.71698	-2.40816	NA	78010	71426	69578
m1m_0070001	food_allergy_fruit_feeding_status_case_combined_1yh	-0.3675	0.5285	-0.6953	0.4868	0.0028	0.0052	0.0091	0.0068	1.71698	1.21429	0.00595281394193456	78010	70951	69101
m1m_0070001	food_allergy_fruit_feeding_status_case_combined_2y	-0.8883	6.0513	-0.1468	0.8833	0.0019	0.005	0.0091	0.002	1.71698	0.3125	0.00586055968477342	78010	71426	69578
m1m_0070001	food_allergy_fruit_feeding_status_case_combined_3y	NA	NA	NA	NA	-0.0153	0.0048	0.0091	-7e-04	1.71698	-0.107692	NA	78010	71426	69578
m1m_0070001	food_allergy_milk_feeding_status_case_combined_1yh	0.3929	0.4349	0.9034	0.3663	-0.011	0.0052	0.0091	0.0113	1.71698	1.82258	-0.0159302344260118	78010	71664	69798
m1m_0070001	food_allergy_milk_feeding_status_case_combined_2y	0.3841	0.3432	1.119	0.2631	-0.0106	0.0047	0.0091	0.0185	1.71698	2.84615	-0.0165847534613861	78010	71426	69578
m1m_0070001	food_allergy_milk_feeding_status_case_combined_3y	0.2528	0.4284	0.5901	0.5551	-0.0064	0.0048	0.0091	0.0097	1.71698	1.49231	-0.00932892092722625	78010	71426	69578
m1m_0070001	food_allergy_milk_feeding_status_case_combined_4y	0.0239	0.5403	0.0442	0.9647	-0.0083	0.0051	0.0091	0.0075	1.71698	1.10294	-0.00916577923384839	78010	71648	69782
m1m_0070001	food_allergy_non_peanuts_nuts_feeding_status_case_combined_4y	-0.4723	0.6005	-0.7865	0.4316	-0.0122	0.0048	0.0091	0.0075	1.71698	0.9375	-0.00925957526537871	78010	71479	69625
m1m_0070001	food_allergy_nuts_feeding_status_case_combined_1yh	-0.1554	0.2706	-0.5743	0.5658	-0.0189	0.005	0.0091	0.0278	1.71698	3.97143	-0.0181403142082899	78010	71426	69578
m1m_0070001	food_allergy_nuts_feeding_status_case_combined_2y	-0.2649	0.3281	-0.8075	0.4194	-0.0232	0.0049	0.0091	0.0206	1.71698	2.98551	-0.0215836557523479	78010	71426	69578
m1m_0070001	food_allergy_nuts_feeding_status_case_combined_3y	-0.0825	0.2941	-0.2805	0.7791	-0.0255	0.005	0.0091	0.0233	1.71698	2.94937	-0.02654904688431	78010	71648	69782
m1m_0070001	food_allergy_peanuts_feeding_status_case_combined_4y	-0.3584	0.5669	-0.6322	0.5272	-0.0069	0.0051	0.0091	0.0073	1.71698	1.01389	-0.00450819983175592	78010	71648	69782
m1m_0070001	food_allergy_score_cum_count_until_4yo	-0.0589	0.1771	-0.3324	0.7396	-4.2371e-05	0.005	0.0091	0.064	1.71698	6.09524	0.00138759050579006	78010	20256	19792
m1m_0070001	food_allergy_sesame_feeding_status_case_combined_1yh	0.1215	0.4941	0.2459	0.8058	-0.0124	0.0048	0.0091	0.0083	1.71698	1.22059	-0.0144631538535454	78010	71685	69818
m1m_0070001	food_allergy_sesame_feeding_status_case_combined_2y	NA	NA	NA	NA	-0.0057	0.0051	0.0091	-0.0116	1.71698	-2	NA	78010	71426	69578
m1m_0070001	food_allergy_sesame_feeding_status_case_combined_3y	-0.9149	1.2233	-0.7479	0.4545	-0.0058	0.0055	0.0091	0.0033	1.71698	0.540984	-0.0012077386547383	78010	71648	69782
m1m_0070001	food_allergy_shellfish_feeding_status_case_combined_1yh	-0.1486	0.276	-0.5384	0.5903	-0.0201	0.0055	0.0091	0.0297	1.71698	4.30435	-0.0194682822770975	78010	71659	69793
m1m_0070001	food_allergy_shellfish_feeding_status_case_combined_2y	0.3779	0.4707	0.8028	0.4221	-0.0273	0.0052	0.0091	0.0117	1.71698	1.82812	-0.0335364318422516	78010	71426	69578
m1m_0070001	food_allergy_shellfish_feeding_status_case_combined_3y	1	3.9946	0.5959	0.5512	-0.0311	0.0052	0.0091	0.0023	1.71698	0.338235	-0.0444634935270036	78010	71648	69782
m1m_0070001	food_allergy_shellfish_feeding_status_case_combined_4y	0.3043	0.3208	0.9485	0.3429	-0.0158	0.0048	0.0091	0.0249	1.71698	3.32	-0.0218806889207833	78010	71648	69782
m1m_0070001	food_allergy_soba_feeding_status_case_combined_1yh	-0.1529	0.299	-0.5114	0.6091	-0.0231	0.0052	0.0091	0.0249	1.71698	3.95238	-0.0229590635017743	78010	70955	69105
m1m_0070001	food_allergy_soba_feeding_status_case_combined_2y	-0.4437	0.363	-1.2225	0.2215	-0.0221	0.005	0.0091	0.0143	1.71698	2.2	-0.0188689113377842	78010	71426	69578
m1m_0070001	food_allergy_soba_feeding_status_case_combined_3y	-0.0485	0.5057	-0.0959	0.9236	-0.0238	0.005	0.0091	0.0059	1.71698	0.819444	-0.0253329235469763	78010	71648	69782
m1m_0070001	food_allergy_soba_feeding_status_case_combined_4y	-0.3018	0.455	-0.6633	0.5071	-0.0208	0.0051	0.0091	0.0094	1.71698	1.32394	-0.0196740860556477	78010	71653	69787
m1m_0070001	food_allergy_wheat_feeding_status_case_combined_1yh	0.1933	0.4299	0.4497	0.6529	-0.0035	0.0043	0.0091	0.008	1.71698	1.45455	-0.00546399433167562	78010	70960	69110
m1m_0070001	fruit_allergy_score_until_4yo_positive	0.1741	0.3868	0.4502	0.6526	-0.0049	0.0052	0.0091	0.0137	1.71698	2.20968	-0.0119210259053739	78010	20259	19794
m1m_0070001	ft1b_0080001	0.3178	0.3028	1.0493	0.294	-0.0107	0.0052	0.0091	0.0438	1.71698	3.68067	-0.0186474121149414	78010	65763	64912
m1m_0070001	ft1b_0400001	0.2986	0.2781	1.0734	0.2831	-0.0071	0.0047	0.0091	0.0545	1.71698	4.12879	-0.0149639217269962	78010	65763	64912
m1m_0070001	ft1b_0410001	0.4255	0.2986	1.4252	0.1541	-0.0098	0.0046	0.0091	0.0599	1.71698	3.94079	-0.0214965506826002	78010	65763	64912
m1m_0070001	ft1b_0420001	0.4745	0.3197	1.4843	0.1377	-0.0054	0.0048	0.0091	0.0544	1.71698	3.62667	-0.0170620968567942	78010	65763	64912
m1m_0070001	ft1b_0430001	-0.0333	0.2578	-0.1294	0.8971	-0.012	0.0052	0.0091	0.0461	1.71698	3.17931	-0.0129177992729678	78010	65763	64912
m1m_0070001	ft1b_0440001	0.4369	0.3206	1.3628	0.1729	0.003	0.0053	0.0091	0.053	1.71698	4.24	-0.00648770040257969	78010	65763	64912
m1m_0070001	ft1b_0450001	0.4262	0.3104	1.3732	0.1697	-0.0114	0.0053	0.0091	0.0486	1.71698	4.58491	-0.0221865046621595	78010	65763	64912
m1m_0070001	ft1b_0460001	0.6317	0.315	2.0056	0.0449	-0.0109	0.0055	0.0091	0.0516	1.71698	4.96154	-0.0265270728690912	78010	65763	64912
m1m_0070001	ft1b_0470001b	NA	NA	NA	NA	0.0071	0.0047	0.0091	-0.0046	1.71698	-0.479167	NA	78010	59733	59426
m1m_0070001	ft1b_0480001	0.5253	0.3712	1.4154	0.157	-0.0169	0.005	0.0091	0.0568	1.71698	3.44242	-0.0316424207046885	78010	65763	64912
m1m_0070001	gastroenteritis_cum_2y	-0.6138	0.4803	-1.2779	0.2013	-8.7594e-05	0.0053	0.0091	0.0158	1.71698	2.07895	0.00736306214568393	78010	79705	77939
m1m_0070001	hand_foot_and_mouth_disease_cum_2y	NA	NA	NA	NA	0.0064	0.0059	0.0091	-6e-04	1.71698	-0.0810811	NA	78010	79705	77939
m1m_0070001	hba1c_ngsp_early	-0.1394	0.2051	-0.6797	0.4967	-0.0214	0.0055	0.0091	0.0558	1.71698	6.2	-0.0206151885308087	78010	68095	67574
m1m_0070001	herpangina_cum_2y	0.5548	0.5182	1.0706	0.2844	-0.0059	0.0049	0.0091	0.0091	1.71698	1.26389	-0.0111190492473262	78010	79705	77939
m1m_0070001	hg	0.0502	0.1884	0.2663	0.79	-0.0328	0.0052	0.0091	0.078	1.71698	1.93069	-0.0391810899071406	78010	65276	64813
m1m_0070001	hsv_infection_cum_2y	0.1065	0.8619	0.1236	0.9017	-0.0069	0.0053	0.0091	0.0026	1.71698	0.472727	-0.00759051206520557	78010	79449	77292
m1m_0070001	influenza_viral_infections_cum_4y	0.2697	0.2887	0.9342	0.3502	0.0073	0.0048	0.0091	0.0286	1.71698	3.91781	0.00600495649957207	78010	40824	40221
m1m_0070001	intellectual_and_developmental_disability_including_language_delay_cum_4y	NA	NA	NA	NA	NA	NA	0.0091	2e-04	1.71698	0.030303	NA	78010	40817	40214
m1m_0070001	isacc_modified_current_runny_nose_autumn_2y	-1	4.746	-0.2994	0.7646	-4e-04	0.0053	0.0091	0.0014	1.71698	0.237288	0.00466855577683182	78010	69212	68675
m1m_0070001	isacc_modified_current_runny_nose_autumn_3y	0.9248	1.0691	0.865	0.387	-0.0109	0.0053	0.0091	0.0039	1.71698	0.590909	-0.0172184449245185	78010	70019	69464
m1m_0070001	isacc_modified_current_runny_nose_autumn_4y	NA	NA	NA	NA	-0.0095	0.0052	0.0091	-0.0066	1.71698	-1.06452	NA	78010	70403	69431
m1m_0070001	isacc_modified_current_runny_nose_nonpollen_season_2y	NA	NA	NA	NA	NA	NA	0.0091	5e-04	1.71698	0.0746269	NA	78010	69261	68724
m1m_0070001	isacc_modified_current_runny_nose_nonpollen_season_3y	NA	NA	NA	NA	-0.0081	0.0057	0.0091	-0.0024	1.71698	-0.393443	NA	78010	69945	69393
m1m_0070001	isacc_modified_current_runny_nose_nonpollen_season_4y	NA	NA	NA	NA	NA	NA	0.0091	0.001	1.71698	0.149254	NA	78010	68095	67574
m1m_0070001	isacc_modified_current_runny_nose_pollen_season_2y	NA	NA	NA	NA	NA	NA	0.0091	6e-04	1.71698	0.0983607	NA	78010	69260	68723
m1m_0070001	isacc_modified_current_runny_nose_pollen_season_3y	-0.4481	0.685	-0.6541	0.513	-0.0075	0.0052	0.0091	0.0055	1.71698	0.833333	-0.00484888102050017	78010	69945	69393
m1m_0070001	isacc_modified_current_runny_nose_pollen_season_4y	-0.6051	0.5196	-1.1645	0.2442	-0.0205	0.0049	0.0091	0.0103	1.71698	1.43056	-0.0161799189227846	78010	70403	69431
m1m_0070001	isacc_modified_current_runny_nose_spring_2y	-1	3.7952	-0.5081	0.6114	-0.0039	0.0055	0.0091	0.0019	1.71698	0.301587	0.00386774292361187	78010	69258	68724
m1m_0070001	isacc_modified_current_runny_nose_spring_3y	-0.3394	0.9955	-0.341	0.7331	-0.0031	0.0049	0.0091	0.0027	1.71698	0.428571	-0.0016442891105278	78010	69210	68673
m1m_0070001	isacc_modified_current_runny_nose_spring_4y	-0.6269	0.5893	-1.0639	0.2874	-0.0163	0.0053	0.0091	0.0091	1.71698	1.28169	-0.0117532003798879	78010	69945	69393
m1m_0070001	isacc_modified_current_runny_nose_summer_2y	NA	NA	NA	NA	0.0012	0.0047	0.0091	-7e-04	1.71698	-0.118644	NA	78010	69212	68675
m1m_0070001	isacc_modified_current_runny_nose_summer_3y	0.5652	1.2591	0.4489	0.6535	-0.0081	0.0054	0.0091	0.0024	1.71698	0.358209	-0.0113736236011019	78010	69210	68673
m1m_0070001	isacc_modified_current_runny_nose_summer_4y	NA	NA	NA	NA	-0.0027	0.0054	0.0091	-3e-04	1.71698	-0.0379747	NA	78010	70403	69431
m1m_0070001	isacc_modified_current_runny_nose_winter_2y	-0.7405	0.8664	-0.8547	0.3927	-0.0078	0.0052	0.0091	0.0049	1.71698	0.742424	-0.00342196067022468	78010	69260	68723
m1m_0070001	isacc_modified_current_runny_nose_winter_3y	NA	NA	NA	NA	-0.0092	0.0051	0.0091	-9e-04	1.71698	-0.160714	NA	78010	70019	69464
m1m_0070001	isacc_modified_current_runny_nose_winter_4y	NA	NA	NA	NA	-0.0225	0.0048	0.0091	-0.0038	1.71698	-0.535211	NA	78010	70403	69431
m1m_0070001	kawasaki_disease_cum_4y	NA	NA	NA	NA	0.0068	0.0047	0.0091	-6e-04	1.71698	-0.0967742	NA	78010	71475	69623
m1m_0070001	length_of_labor	-0.042	0.2431	-0.1729	0.8627	0.0015	0.0048	0.0091	0.0336	1.71698	4.73239	0.0025224099210083	78010	59117	58747
m1m_0070001	low_birth_weight	-0.4027	0.2516	-1.6007	0.1094	-0.0778	0.0051	0.0091	0.0312	1.71698	4.8	-0.0728619533778597	78010	77807	77535
m1m_0070001	lower_respiratory_tract_infection_cum_2y	0.5507	0.3582	1.5374	0.1242	2e-04	0.0054	0.0091	0.0186	1.71698	2.58333	-0.00706012306943023	78010	79705	77939
m1m_0070001	m0mb_0410001	-0.0137	0.1988	-0.0688	0.9451	0.0403	0.0054	0.0091	0.0693	1.71698	6.41667	0.0466630749501061	78010	65763	64912
m1m_0070001	m0mb_0420001	-0.0863	0.2182	-0.3953	0.6926	0.0207	0.0058	0.0091	0.0712	1.71698	6.47273	0.0260984672211563	78010	65763	64912
m1m_0070001	m0mb_0430001	-0.3407	0.1939	-1.7572	0.0789	-0.0184	0.0056	0.0091	0.062	1.71698	4.46043	-0.0126651627469951	78010	65763	64912
m1m_0070001	m0mb_0450001	-0.5036	0.3756	-1.3409	0.18	0.07	0.0058	0.0091	0.0209	1.71698	3.16667	0.0857116427698967	78010	65347	64506
m1m_0070001	m0mb_0460001	-0.3373	0.3352	-1.0064	0.3142	0.0846	0.0057	0.0091	0.0224	1.71698	3.5	0.0999417035586671	78010	65479	64633
m1m_0070001	m0mb_0480001	-0.0524	0.1928	-0.2717	0.7859	0.0284	0.0056	0.0091	0.0638	1.71698	6.44444	0.0338465736790707	78010	65763	64912
m1m_0070001	m1m_0030001_1	NA	NA	NA	NA	NA	NA	0.0091	0.0011	1.71698	0.186441	NA	78010	65763	64912
m1m_0070001	m1m_0030001_2	-0.351	0.4495	-0.7808	0.4349	-0.0131	0.0052	0.0091	0.0098	1.71698	1.46269	-0.0112464105674052	78010	65763	64912
m1m_0070001	m1m_0030001_3	NA	NA	NA	NA	0.0274	0.0055	0.0091	-0.0104	1.71698	-1.92593	NA	78010	63210	62782
m1m_0070001	m1m_0040001_1	0.2949	0.3173	0.9293	0.3527	0.0101	0.0052	0.0091	0.0166	1.71698	2.72131	0.00777218552735212	78010	63210	62782
m1m_0070001	m1m_0040001_2	1	1.9224	0.626	0.5313	-9e-04	0.0058	0.0091	0.0022	1.71698	0.431373	-0.00642700504001048	78010	63210	62782
m1m_0070001	m1m_0040001_4	-0.5496	0.3646	-1.5072	0.1318	-0.0134	0.0058	0.0091	0.0173	1.71698	2.74603	-0.00849828813591105	78010	60769	60373
m1m_0070001	m1m_0040001_6	NA	NA	NA	NA	0.0104	0.0049	0.0091	-0.0088	1.71698	-1.76	NA	78010	62609	62192
m1m_0070001	m1m_0080001	0.1831	0.3562	0.514	0.6072	0.092	0.0049	0.0091	0.013	1.71698	2.20339	0.127809181940904	47125	69669	41059
m1m_0070001	m1m_0090001	NA	NA	NA	NA	0.1378	0.005	0.0091	-0.0035	1.71698	-0.7	NA	47125	69712	41094
m1m_0070001	m1m_0100001	0.1925	0.2302	0.8362	0.4031	0.162	0.0051	0.0091	0.0304	1.71698	4.98361	0.226434768747249	47125	70145	41368
m1m_0070001	m1m_0110001	0.2278	0.2422	0.9408	0.3468	0.1314	0.0054	0.0091	0.0293	1.71698	4.80328	0.186896744263299	47125	67528	39635
m1m_0070001	m1m_0110101	-1	1.4515	-0.8404	0.4007	0.0771	0.0051	0.0091	0.0056	1.71698	0.54902	0.122381997314546	47125	63889	37513
m1m_0070001	m1m_0110102	0.1816	0.3411	0.5324	0.5945	-0.0279	0.0053	0.0091	0.0297	1.71698	2.33858	-0.0451443394557765	47125	63432	36952
m1m_0070001	m1m_0110201	-1	0.8075	-1.28	0.2005	0.0673	0.0051	0.0091	0.0153	1.71698	1.15909	0.117324399870857	47125	58567	34096
m1m_0070001	m1m_0110202	0.1334	1.17	0.1141	0.9092	-3e-04	0.0052	0.0091	0.0035	1.71698	0.286885	-0.00121066385917946	47125	59441	35270
m1m_0070001	m1m_0110203	-0.6856	0.8057	-0.851	0.3948	-0.0154	0.0049	0.0091	0.01	1.71698	0.854701	-0.0169208162328214	47125	58261	34633
m1m_0070001	m1m_0110204	0.1493	0.4403	0.339	0.7346	-0.0153	0.0051	0.0091	0.0225	1.71698	1.69173	-0.0257715962956219	47125	58181	34491
m1m_0070001	m1m_0120001	NA	NA	NA	NA	NA	NA	0.0091	5e-04	1.71698	0.0892857	NA	47125	59348	34990
m1m_0070001	m1m_0140001	-1	1.1532	-1.1864	0.2355	-0.0063	0.0047	0.0091	0.0072	1.71698	0.808989	0.00159674880438797	47125	59136	35041
m1m_0070001	m1m_0170001	-0.5149	0.5145	-1.0007	0.317	2e-04	0.0051	0.0091	0.0089	1.71698	1.7451	0.00497767535388749	47125	61851	36105
m1m_0070001	m1m_0170101	-0.3908	0.2927	-1.335	0.1819	0.0152	0.0052	0.0091	0.0267	1.71698	3.46753	0.0297838051677776	47125	59936	34883
m1m_0070001	m1m_0180001	NA	NA	NA	NA	0.0082	0.0052	0.0091	-4.1032e-05	1.71698	-0.0071986	NA	47125	47540	28349
m1m_0070001	m1m_0200001	NA	NA	NA	NA	NA	NA	0.0091	0.0017	1.71698	0.265625	NA	47125	47983	28554
m1m_0070001	m1m_0210001	-0.2685	0.2866	-0.9369	0.3488	-0.0601	0.0055	0.0091	0.0262	1.71698	3.91045	-0.152609129874964	47125	20259	12054
m1m_0070001	m1m_0220001	-0.0478	0.2143	-0.2229	0.8236	-0.0457	0.0052	0.0091	0.0484	1.71698	7.44615	-0.119603108463224	47125	20259	12054
m1m_0070001	m1m_0230001	0.0363	0.2922	0.1244	0.901	-0.0426	0.0052	0.0091	0.0222	1.71698	3.82759	-0.111460329252598	47125	20259	12054
m1m_0070001	m1m_0240001	-0.1297	0.3645	-0.3559	0.7219	-0.0365	0.0055	0.0091	0.0158	1.71698	2.50794	-0.0931665669783379	47125	20259	12054
m1m_0070001	m1m_0250001_1	0.8465	0.4667	1.8138	0.0697	0.0793	0.0052	0.0091	0.0132	1.71698	2.09524	0.0814790519471177	78010	61586	61176
m1m_0070001	m1m_0250001_2	-0.7753	0.5014	-1.5462	0.1221	-0.0666	0.0053	0.0091	0.0101	1.71698	1.60317	-0.0911184321560379	78010	36752	36509
m1m_0070001	m1m_0250001_3	-1	3.2728	-0.4584	0.6467	-0.0206	0.0049	0.0091	0.0035	1.71698	0.603448	-0.0146668954333095	78010	63210	62782
m1m_0070001	m1m_0260001_1	-0.8925	0.6273	-1.4229	0.1548	-0.0028	0.0053	0.0091	0.0079	1.71698	1.36207	0.00447319500230986	78010	63195	62767
m1m_0070001	m1m_0260001_2	1	0.9976	1.3501	0.177	0.004	0.0052	0.0091	0.0055	1.71698	0.901639	-0.00509128120223218	78010	63210	62782
m1m_0070001	m1m_0280001	0.5707	0.6242	0.9142	0.3606	-0.0356	0.0056	0.0091	0.0062	1.71698	1.16981	-0.053368930728275	47125	71674	42507
m1m_0070001	m1m_0280101	0.5466	0.6095	0.8968	0.3698	-0.024	0.0049	0.0091	0.0059	1.71698	1.11321	-0.0372730680809366	47125	70970	42074
m1m_0070001	m1m_0280201	NA	NA	NA	NA	-0.0146	0.0059	0.0091	-0.0039	1.71698	-0.709091	NA	47125	79712	47087
m1m_0070001	m1m_0290001	NA	NA	NA	NA	NA	NA	0.0091	0.0012	1.71698	0.226415	NA	47125	40817	22826
m1m_0070001	m1m_0300001	0.0189	0.4042	0.0469	0.9626	-0.0459	0.0049	0.0091	0.0111	1.71698	1.79032	-0.0658409168827285	47125	67970	39974
m1m_0070001	m1m_0320001	0.4586	0.3197	1.4346	0.1514	0.0305	0.0051	0.0091	0.0219	1.71698	3.47619	0.0387549789694667	47125	64328	37629
m1m_0070001	m1m_0330001	NA	NA	NA	NA	NA	NA	0.0091	9e-04	1.71698	0.183673	NA	47125	60593	35154
m1m_0070001	m1m_0330002	0.6336	0.528	1.2	0.2301	0.0153	0.0053	0.0091	0.0086	1.71698	1.53571	0.0173069969165968	47125	62863	36590
m1m_0070001	m1m_0340001	-1	2.6882	-0.3809	0.7033	0.0146	0.0049	0.0091	0.0013	1.71698	0.254902	0.0257950155945154	47125	61277	35438
m1m_0070001	m1m_0340002	0.2621	0.3672	0.7139	0.4753	-0.0045	0.0054	0.0091	0.0126	1.71698	2.37736	-0.00959180773814534	47125	62924	36677
m1m_0070001	m1m_0350001	-0.1428	0.3881	-0.368	0.7128	0.0085	0.0054	0.0091	0.0125	1.71698	2.11864	0.0145362930913396	47125	60951	35434
m1m_0070001	m1m_0370001	0.3677	0.1864	1.9723	0.0486	-0.009	0.0048	0.0091	0.0773	1.71698	9.54321	-0.0246392600785454	47125	59290	34454
m1m_0070001	m1m_0390001	0.249	0.2943	0.8462	0.3975	-0.0142	0.0046	0.0091	0.027	1.71698	1.37056	-0.0228239850096445	47125	79490	46958
m1m_0070001	m1m_bed_time	NA	NA	NA	NA	NA	NA	0.0091	2e-04	1.71698	0.0350877	NA	78010	69461	68920
m1m_0070001	m1m_nap_count	0.1678	0.2449	0.6854	0.4931	0.0403	0.0053	0.0091	0.0286	1.71698	4.4	0.0411132170023595	78010	69461	68920
m1m_0070001	m1m_night_wake_up_count	-0.3091	0.3017	-1.0245	0.3056	0.0434	0.0048	0.0091	0.0238	1.71698	3.83871	0.0517560363611677	78010	69461	68920
m1m_0070001	m1m_sleep_time_day	-0.129	0.21	-0.6145	0.5389	0.0131	0.0052	0.0091	0.0395	1.71698	6.69492	0.0166791100268569	78010	71026	70527
m1m_0070001	m1m_sleep_time_night	0.5244	0.4005	1.3093	0.1904	0.0101	0.0053	0.0091	0.0141	1.71698	2.2381	0.00477513566918601	78010	71026	70527
m1m_0070001	m1m_total_sleep_time	0.0251	0.2656	0.0944	0.9248	0.0181	0.0052	0.0091	0.028	1.71698	4.66667	0.0190569536548192	78010	71026	70527
m1m_0070001	m1m_wake_up_time	0.1394	0.2638	0.5284	0.5972	0.0023	0.0048	0.0091	0.0249	1.71698	3.19231	0.000366647776651111	78010	69328	68792
m1m_0070001	mbpfas0001b	-0.3462	0.7268	-0.4763	0.6339	0.0153	0.0045	0.0091	0.0136	1.71698	0.660194	0.0214657848600571	78010	62078	61294
m1m_0070001	mbpfas0007	-0.1539	1.0115	-0.1521	0.8791	0.0063	0.0045	0.0091	0.0067	1.71698	0.345361	0.0082432369471261	78010	64521	64067
m1m_0070001	mbpfas0009	-0.5227	0.3802	-1.3747	0.1692	-0.0107	0.0047	0.0091	0.054	1.71698	2.45455	-0.000217498213928202	78010	65089	64628
m1m_0070001	mbpfas0013	-0.6569	0.4273	-1.5372	0.1242	-0.0014	0.005	0.0091	0.0495	1.71698	2.25	0.0127759107803068	78010	65141	64678
m1m_0070001	mbpfas0017	-0.4622	0.4116	-1.1229	0.2615	0.0185	0.0045	0.0091	0.0561	1.71698	2.55	0.0319140362384889	78010	64938	64478
m1m_0070001	mbpfas0021	-0.7423	0.9424	-0.7877	0.4309	0.0302	0.0051	0.0091	0.0148	1.71698	0.714976	0.0424604196148001	78010	64929	64470
m1m_0070001	mbpfas0025	NA	NA	NA	NA	0.0337	0.0054	0.0091	-0.001	1.71698	-0.046729	NA	78010	62797	62350
m1m_0070001	mbpfas0029	-0.4998	0.527	-0.9483	0.343	0.032	0.0054	0.0091	0.0334	1.71698	1.63725	0.0448769566269832	78010	65376	64910
m1m_0070001	mbpfas0039b	NA	NA	NA	NA	NA	NA	0.0091	0.0042	1.71698	0.214286	NA	78010	61919	61136
m1m_0070001	mbpfas0041	NA	NA	NA	NA	NA	NA	0.0091	0.0047	1.71698	0.20524	NA	78010	65376	64910
m1m_0070001	mbpfas0045	NA	NA	NA	NA	-0.0113	0.0049	0.0091	-0.008	1.71698	-0.451977	NA	78010	65376	64910
m1m_0070001	mbpfas0047	-0.5275	0.402	-1.3124	0.1894	-0.0148	0.0051	0.0091	0.0515	1.71698	2.48792	-0.00501667606434536	78010	65376	64910
m1m_0070001	mbpfas0053b	-0.5988	0.5924	-1.0108	0.3121	0.0023	0.0046	0.0091	0.0222	1.71698	1.21978	0.0116491205475759	78010	49042	48133
m1m_0070001	mbpfas0067b	-0.2738	0.4417	-0.6197	0.5354	0.0084	0.0047	0.0091	0.0296	1.71698	1.5914	0.0144165810476023	78010	59809	59500
m1m_0070001	mbpfas0073	0.4661	0.3812	1.2227	0.2214	-0.0102	0.005	0.0091	0.0626	1.71698	2.69828	-0.0231865776946111	78010	65376	64910
m1m_0070001	milk_allergy_1hy	-0.3194	0.3781	-0.8447	0.3983	-0.0014	0.0047	0.0091	0.0138	1.71698	2.15625	0.00216212613354953	78010	77614	75550
m1m_0070001	milk_allergy_2y	-0.1563	0.4196	-0.3726	0.7094	0.0108	0.0047	0.0091	0.0113	1.71698	1.79365	0.0138933650378741	78010	62274	61870
m1m_0070001	milk_allergy_3y	-0.0393	1.0971	-0.0358	0.9715	-0.002	0.0045	0.0091	0.0017	1.71698	0.288136	-0.00209990831819967	78010	62841	62427
m1m_0070001	milk_allergy_cum_4y	-0.2616	0.3342	-0.7827	0.4338	0.001	0.0046	0.0091	0.0203	1.71698	3.02985	0.00564705043860205	78010	20259	19794
m1m_0070001	milk_allergy_score_until_4yo	0.2559	0.2605	0.9824	0.3259	-0.0051	0.005	0.0091	0.0317	1.71698	4.28378	-0.00979953763165818	78010	77614	75550
m1m_0070001	milk_allergy_score_until_4yo_positive	0.3526	0.2749	1.2826	0.1996	-0.0054	0.0052	0.0091	0.0309	1.71698	4.06579	-0.0117092052434232	78010	77614	75550
m1m_0070001	mn	0.1506	0.1859	0.8102	0.4179	7e-04	0.0049	0.0091	0.0781	1.71698	4.91195	-0.0033939832708227	78010	65225	64765
m1m_0070001	mt1b_0020001	0.0417	0.2356	0.1768	0.8596	-8e-04	0.0054	0.0091	0.0349	1.71698	4.30864	-0.00165996050480646	78010	65376	64910
m1m_0070001	mt1b_0020101	0.0473	0.241	0.1964	0.8443	-0.002	0.0053	0.0091	0.0332	1.71698	4.25641	-0.00308809734542204	78010	65376	64910
m1m_0070001	mt1b_0030001	0.249	0.2851	0.8734	0.3825	-0.0295	0.0053	0.0091	0.0286	1.71698	3.575	-0.0371755508272554	78010	65376	64910
m1m_0070001	mt1b_0030101	0.2373	0.2802	0.8469	0.3971	-0.03	0.0052	0.0091	0.0294	1.71698	3.58537	-0.0376135501818722	78010	65376	64910
m1m_0070001	mt1b_0040001b	0.0437	0.3499	0.1248	0.9007	-0.005	0.0052	0.0091	0.015	1.71698	2.58621	-0.00632711531086932	78010	59805	59495
m1m_0070001	mt1b_0040101b	0.0491	0.3669	0.1337	0.8936	-0.0033	0.0052	0.0091	0.0141	1.71698	2.35	-0.00440118762505535	78010	59634	59326
m1m_0070001	mt1b_0050001	0.0896	0.2745	0.3266	0.7439	0.0136	0.0053	0.0091	0.0302	1.71698	4.50746	0.0137483301874577	78010	65376	64910
m1m_0070001	mt1b_0050101	0.0606	0.275	0.2203	0.8257	0.0136	0.0052	0.0091	0.03	1.71698	4.34783	0.0142406786051029	78010	65376	64910
m1m_0070001	mt1b_0060001	0.201	0.325	0.6184	0.5363	-0.0073	0.0052	0.0091	0.02	1.71698	2.85714	-0.0109019048990262	78010	65376	64910
m1m_0070001	mt1b_0060101	0.1776	0.3319	0.5351	0.5925	-0.0054	0.0052	0.0091	0.0191	1.71698	2.72857	-0.00842540329921365	78010	64843	64385
m1m_0070001	mt1b_0080001	0.2871	0.2199	1.3054	0.1918	-0.0097	0.0054	0.0091	0.0576	1.71698	6.32967	-0.0178637816213359	78010	65154	64693
m1m_0070001	mt1b_0100101	0.28	0.2542	1.1014	0.2707	-0.0133	0.0055	0.0091	0.0571	1.71698	3.48171	-0.0217670761652425	78010	65148	64687
m1m_0070001	mt1b_0100201	-0.3088	0.2137	-1.445	0.1485	-0.0177	0.0052	0.0091	0.055	1.71698	6.11111	-0.0130045626342052	78010	65244	64781
m1m_0070001	mt1b_0100301	-0.0515	0.2559	-0.2012	0.8405	-0.0256	0.005	0.0091	0.034	1.71698	4.72222	-0.0279368573396955	78010	65026	64568
m1m_0070001	mt1b_0100401	-0.1497	0.2384	-0.6279	0.5301	-0.0287	0.0052	0.0091	0.039	1.71698	5.34247	-0.0305636618419403	78010	61135	60713
m1m_0070001	mt1b_0100501	0.3585	0.2115	1.695	0.0901	-0.0106	0.0051	0.0091	0.0606	1.71698	5.66355	-0.0208600675497088	78010	64861	64405
m1m_0070001	mt1b_0100601	0.3486	0.2154	1.6181	0.1056	-0.0058	0.005	0.0091	0.0596	1.71698	5.51852	-0.015041532728109	78010	64952	64494
m1m_0070001	mt1b_0100701	0.1746	0.2365	0.7384	0.4603	0.0038	0.0057	0.0091	0.0456	1.71698	5.92208	0.000658170874306778	78010	64868	64411
m1m_0070001	mt1b_0100801	-0.0267	0.1587	-0.1681	0.8665	-0.01	0.005	0.0091	0.0914	1.71698	7.87931	-0.0108416882457262	78010	64712	64257
m1m_0070001	mt1b_0200101	-0.1559	0.1827	-0.8532	0.3935	0.0028	0.0054	0.0091	0.0567	1.71698	5.0177	0.00685542549466355	78010	65112	64652
m1m_0070001	mt1b_0200201	0.1498	0.1925	0.7782	0.4365	-0.0016	0.0056	0.0091	0.0537	1.71698	4.92661	-0.00524197951393281	78010	65052	64593
m1m_0070001	mt1b_0200301	-0.0726	0.2467	-0.2943	0.7685	-9e-04	0.0052	0.0091	0.0432	1.71698	4.69565	0.00044913486816165	78010	63800	63358
m1m_0070001	mt1b_0200401	0.1616	0.175	0.9236	0.3557	-0.0038	0.0047	0.0091	0.0552	1.71698	5.52	-0.00814189477402939	78010	63051	62618
m1m_0070001	mt1b_0200501	-0.0755	0.3086	-0.2446	0.8068	0.0052	0.0056	0.0091	0.026	1.71698	1.9697	0.00701473362957519	78010	65164	64703
m1m_0070001	mt1b_0400001	-0.0843	0.2074	-0.4063	0.6846	0.0192	0.0055	0.0091	0.0725	1.71698	6.90476	0.0243278688876135	78010	65163	64702
m1m_0070001	mt1b_0410001	-0.1204	0.2137	-0.5633	0.5732	0.0269	0.0056	0.0091	0.0631	1.71698	6.8587	0.0337587567819242	78010	65161	64701
m1m_0070001	mt1b_0420001	-0.1223	0.2361	-0.518	0.6045	0.0317	0.0056	0.0091	0.0587	1.71698	6.52222	0.0392400655708356	78010	64642	64187
m1m_0070001	mt1b_0430001	-0.3617	0.204	-1.7729	0.0762	0.0128	0.0056	0.0091	0.058	1.71698	4.87395	0.0231954880849465	78010	65201	64741
m1m_0070001	mt1b_0440001	0.0265	0.2589	0.1023	0.9185	0.0241	0.0059	0.0091	0.0611	1.71698	6.17172	0.0272823436631994	78010	63328	62877
m1m_0070001	mt1b_0450001	-0.1446	0.2729	-0.5299	0.5962	-0.0036	0.0053	0.0091	0.029	1.71698	4.14286	-0.00165890912599165	78010	64852	64397
m1m_0070001	mt1b_0460001	0.1785	0.2703	0.6604	0.509	-0.0185	0.0056	0.0091	0.0312	1.71698	4.52174	-0.0239450921498426	78010	65500	64655
m1m_0070001	mt1b_0470001	NA	NA	NA	NA	-0.0097	0.0043	0.0091	-0.0051	1.71698	-0.87931	NA	78010	65121	64661
m1m_0070001	mt1b_0480001	-0.1068	0.2123	-0.5032	0.6149	0.0259	0.0058	0.0091	0.0615	1.71698	5.6422	0.0323018653742427	78010	65546	64703
m1m_0070001	mt1u_0010001	0.5464	0.4121	1.3259	0.1849	-0.0173	0.0055	0.0091	0.0165	1.71698	2.79661	-0.0260863250947975	78010	65210	64748
m1m_0070001	mt1u_0020001	0.4239	0.4372	0.9696	0.3322	-0.0078	0.0056	0.0091	0.013	1.71698	2.13115	-0.0134047829109909	78010	65155	64317
m1m_0070001	mt2b_0410001	0.0101	0.2019	0.0499	0.9602	0.0112	0.0056	0.0091	0.0775	1.71698	6.73913	0.0127273565201338	78010	64932	64094
m1m_0070001	mt2b_0420001	0.0171	0.217	0.0786	0.9373	0.0123	0.0058	0.0091	0.0791	1.71698	6.76068	0.0137917922416071	78010	65161	64323
m1m_0070001	mt2b_0430001	-0.0706	0.1571	-0.4496	0.653	-0.0048	0.0052	0.0091	0.0853	1.71698	5.29814	-0.00350736062549771	78010	65517	64672
m1m_0070001	mt2b_0450001	0.113	0.2118	0.5333	0.5938	0.0087	0.0057	0.0091	0.0514	1.71698	6.425	0.0073808447674185	78010	65763	64912
m1m_0070001	mt2b_0460001	0.4485	0.2525	1.7766	0.0756	-0.0064	0.0055	0.0091	0.0452	1.71698	5.38095	-0.0166117197238762	78010	65763	64912
m1m_0070001	mt2b_0480001	0.146	0.204	0.7157	0.4742	0.0045	0.0055	0.0091	0.0758	1.71698	5.57353	0.00118174812583545	78010	65763	64912
m1m_0070001	mt2b_0490001	-0.354	0.2828	-1.2519	0.2106	-0.0016	0.0055	0.0091	0.0271	1.71698	3.56579	0.00386377395202524	78010	65763	64912
m1m_0070001	mt2u_0010001	0.1635	0.2599	0.6291	0.5293	-0.0066	0.0051	0.0091	0.0227	1.71698	3.72131	-0.00978834931335774	78010	65763	64912
m1m_0070001	mt2u_0020001	0.174	0.2444	0.7119	0.4765	0.0013	0.005	0.0091	0.0228	1.71698	3.8	-0.00108927850927465	78010	65763	64912
m1m_0070001	mumps_cum_4y	0.4874	0.7614	0.6402	0.5221	0.0064	0.0049	0.0091	0.0044	1.71698	0.594595	0.00593641393285173	78010	40817	40214
m1m_0070001	mycotic_or_fungal_infection_cum_2y	0.2386	0.5696	0.4189	0.6753	0.0011	0.0047	0.0091	0.0053	1.71698	0.929825	-0.000540506322570915	78010	79449	77292
m1m_0070001	nuts_allergy_score_until_4yo_positive	-0.7843	0.5826	-1.3461	0.1783	0.0036	0.0056	0.0091	0.0098	1.71698	1.44118	0.0147764340809913	78010	20259	19794
m1m_0070001	otitis_media_cum_2y	0.0123	0.2883	0.0427	0.9659	0.0238	0.0051	0.0091	0.0243	1.71698	3.68182	0.024609235697339	78010	78466	76375
m1m_0070001	out_of_night_diapers_age_4y	-0.3539	0.3829	-0.9242	0.3554	-0.0101	0.005	0.0091	0.0304	1.71698	2.15603	-0.00513574940229739	78010	67753	67240
m1m_0070001	participant_reported_food_allergy_cum_4y	-0.0686	0.2205	-0.3111	0.7557	0.0067	0.0047	0.0091	0.0429	1.71698	4.71429	0.015209383992396	78010	20259	19794
m1m_0070001	pb	-0.0685	0.2294	-0.2984	0.7654	0.0122	0.0051	0.0091	0.0508	1.71698	6.51282	0.016214889090604	78010	57966	57560
m1m_0070001	peanuts_allergy_score_4yo_positive	-1	6.6449	-0.2857	0.7751	0.0055	0.0049	0.0091	0.0018	1.71698	0.28125	0.0188318088454411	78010	20259	19794
m1m_0070001	premature_birth	0.1654	0.4511	0.3666	0.7139	-0.0936	0.0053	0.0091	0.0091	1.71698	1.56897	-0.0964334929549447	78010	77807	77535
m1m_0070001	psychomotor_developmental_delay_cum_4y	NA	NA	NA	NA	-0.0207	0.0051	0.0091	-0.0018	1.71698	-0.295082	NA	78010	40817	40214
m1m_0070001	roseola_infantum_cum_2y	0.2051	0.4237	0.4841	0.6283	0.0058	0.0053	0.0091	0.0126	1.71698	2	0.00371209655625425	78010	79705	77939
m1m_0070001	rsv_infection_cum_2y	-0.35	0.24	-1.4587	0.1446	0.0159	0.005	0.0091	0.0361	1.71698	5.30882	0.0230620857240804	78010	79449	77292
m1m_0070001	sccon003	0.5377	0.2271	2.3676	0.0179	-0.0047	0.0053	0.0091	0.0704	1.71698	8.38095	-0.0195828708351139	78010	65006	64548
m1m_0070001	sccon005	0.2409	0.2749	0.8763	0.3809	-0.0107	0.0051	0.0091	0.0252	1.71698	3.76119	-0.0157647529085949	78010	64549	64097
m1m_0070001	se	0.054	0.1758	0.307	0.7589	0.0017	0.0057	0.0091	0.0628	1.71698	1.82558	0.000604390928229072	78010	65158	64698
m1m_0070001	shellfish_allergy_score_until_4yo_positive	0.4029	1.0292	0.3914	0.6955	-2e-04	0.0047	0.0091	0.0027	1.71698	0.442623	-0.00241302979532763	78010	20259	19794
m1m_0070001	soba_allergy_score_until_4yo_positive	-0.1101	0.4528	-0.2432	0.8079	-0.0037	0.0051	0.0091	0.0105	1.71698	1.75	-0.00641775783785184	78010	20259	19794
m1m_0070001	soybean_allergy_score_until_4yo_positive	-0.3125	0.4838	-0.6459	0.5184	0.0082	0.0046	0.0091	0.0084	1.71698	1.29231	0.0112690611809032	78010	77736	75674
m1m_0070001	streptococcus_pyogenes_cum_4y	-0.8203	0.7397	-1.109	0.2674	0.0118	0.005	0.0091	0.0062	1.71698	0.984127	0.0228944216942535	78010	40817	40214
m1m_0070001	ucbb_0080001b	-0.1706	0.2512	-0.6792	0.497	0.0045	0.0053	0.0091	0.029	1.71698	4.83333	0.00809239606844391	78010	59801	59491
m1m_0070001	ucbb_0410001	-0.2301	0.1229	-1.8724	0.0611	-0.0122	0.0066	0.0091	0.3582	1.71698	8.3109	-0.000407048309712638	78010	65763	64912
m1m_0070001	ucbb_0420001	-0.1808	0.1162	-1.557	0.1195	-0.0225	0.0064	0.0091	0.3484	1.71698	7.81166	-0.0182278180696644	78010	65763	64912
m1m_0070001	ucbb_0430001	0.1236	0.1164	1.0613	0.2885	-0.0336	0.0061	0.0091	0.2981	1.71698	4.26466	-0.0521748420994801	78010	65763	64912
m1m_0070001	ucbb_0450001	-0.1322	0.1477	-0.8952	0.3707	0.0346	0.0054	0.0091	0.0986	1.71698	10.9556	0.0445864931161177	78010	65763	64912
m1m_0070001	ucbb_0460001	-0.0965	0.1615	-0.5978	0.55	0.0373	0.0057	0.0091	0.0956	1.71698	10.5055	0.0464831446171872	78010	65763	64912
m1m_0070001	ucbb_0480001	-0.1823	0.1204	-1.5135	0.1302	-0.0069	0.0067	0.0091	0.3442	1.71698	7.23109	0.00321173046321432	78010	65763	64912
m1m_0070001	upper_respiratory_tract_infection_cum_2y	0.2714	0.3369	0.8058	0.4204	0.0092	0.0048	0.0091	0.018	1.71698	2.64706	0.00591458923609565	78010	79705	77939
m1m_0070001	urinary_tract_infections_cum_4y	NA	NA	NA	NA	-0.0211	0.0048	0.0091	-0.0027	1.71698	-0.442623	NA	78010	79449	77292
m1m_0070001	urticaria_cum_4y	-0.1344	0.4271	-0.3146	0.753	-0.0043	0.0052	0.0091	0.0121	1.71698	1.77941	-0.00303185073201445	78010	78277	76194
m1m_0070001	varicella_cum_4y	1	1.4833	1.1567	0.2474	0.0103	0.0051	0.0091	0.0045	1.71698	0.642857	-0.000492001989929208	78010	79449	77292
m1m_0070001	wheat_allergy_score_until_4yo_positive	0.3106	0.2737	1.135	0.2564	0.0032	0.0049	0.0091	0.0305	1.71698	4.55224	-0.0017192023873912	78010	69375	67463
m1m_0080001	BMI	0.2155	0.0955	2.2569	0.024	-0.012	0.0062	0.013	0.1732	2.20339	19.4607	-0.0246034815766651	78038	163835	0
m1m_0080001	adenovirus_infection_cum_2y	0.1796	0.2978	0.6032	0.5464	0.0019	0.0049	0.013	0.0171	2.20339	2.71429	-0.000765647712591061	77898	79705	77827
m1m_0080001	allergic_conjunctivitis_cum_4y	-0.0697	0.2999	-0.2326	0.8161	0.0077	0.0051	0.013	0.0162	2.20339	2.28169	0.00904600144339404	77898	78277	76087
m1m_0080001	allergic_conjunctivitis_or_rhinitis_or_hay_fever_cum_4y	-0.0922	0.4004	-0.2303	0.8179	0.0164	0.0044	0.013	0.0086	2.20339	1.11688	0.0187817887646442	77898	71475	69514
m1m_0080001	allergic_rhinitis_cum_4y	-0.256	0.3608	-0.7097	0.4779	0.0203	0.0045	0.013	0.0126	2.20339	1.55556	0.0244226825551131	77898	78277	76087
m1m_0080001	any_food_allergy_score_positive_until_4yo	-0.2533	0.1685	-1.5028	0.1329	-0.0069	0.0051	0.013	0.0548	2.20339	5.48	-0.00736085557724307	77898	20259	19762
m1m_0080001	asthma_cum_4y	-0.0254	0.2276	-0.1115	0.9112	0.0026	0.0054	0.013	0.0306	2.20339	3.1875	0.00336811910475054	77898	71648	69671
m1m_0080001	atopic_dermatitis_cum_4y	-0.1106	0.168	-0.6586	0.5101	-0.0114	0.005	0.013	0.0633	2.20339	5.86111	-0.00941366054351717	77898	71648	69671
m1m_0080001	autistic_spectrum_disorder_and_pddnos_cum_4y	-0.2384	0.3674	-0.6489	0.5164	-0.0175	0.0045	0.013	0.0107	2.20339	1.94545	-0.0152060387428547	77898	79449	77181
m1m_0080001	bone_fracture_cum_4y	-1	1.1627	-0.9244	0.3553	0.0023	0.0048	0.013	0.0034	2.20339	0.548387	0.0104625305340962	77898	40824	40143
m1m_0080001	breast_feeding_cessation_1m	0.2086	0.6331	0.3296	0.7417	0.0045	0.0055	0.013	0.004	2.20339	0.634921	0.00316882216380351	77898	76319	74680
m1m_0080001	breast_feeding_cessation_2m	0.5018	0.3535	1.4195	0.1558	0.006	0.0053	0.013	0.0142	2.20339	2.18462	2.19132647746513e-05	77898	60884	60415
m1m_0080001	breast_feeding_cessation_3m	0.1048	0.367	0.2855	0.7752	0.0109	0.0054	0.013	0.0112	2.20339	1.77778	0.0113017537818768	77898	60838	60370
m1m_0080001	breast_feeding_cessation_age	0.5778	0.3517	1.643	0.1004	0.0026	0.0053	0.013	0.018	2.20339	2.14286	-0.00596585670232238	77898	60809	60347
m1m_0080001	breast_feeding_period_1y	-0.3444	0.2754	-1.2507	0.211	-0.0068	0.0049	0.013	0.0188	2.20339	2.84848	-0.00253483268576411	77898	58965	58495
m1m_0080001	c1hy_0010001	NA	NA	NA	NA	0.0111	0.005	0.013	-0.0063	2.20339	-1.18868	NA	78010	68351	67827
m1m_0080001	c1hy_0010101	0.2564	0.3242	0.7908	0.4291	0.0326	0.0048	0.013	0.0133	2.20339	2.21667	0.0321477016573302	78010	68351	67827
m1m_0080001	c1hy_0010201	0.796	0.9738	0.8174	0.4137	0.0173	0.0052	0.013	0.0033	2.20339	0.540984	0.013521488885473	78010	68351	67827
m1m_0080001	c1hy_0010301	NA	NA	NA	NA	NA	NA	0.013	9e-04	2.20339	0.140625	NA	78010	65376	64910
m1m_0080001	c1hy_0030001b2	-0.2989	0.3819	-0.7826	0.4338	5e-04	0.0047	0.013	0.0102	2.20339	1.85455	0.00405576811799927	77898	61610	61110
m1m_0080001	c1hy_0030002	0.2628	0.3031	0.8671	0.3859	-0.0048	0.0049	0.013	0.0154	2.20339	2.33333	-0.00912902275481715	78010	65376	64910
m1m_0080001	c1hy_0040001	0.0488	0.2648	0.1844	0.8537	0.0096	0.0053	0.013	0.0196	2.20339	2.9697	0.00994513878025748	78010	65376	64910
m1m_0080001	c1hy_0040002	0.1725	0.2935	0.5875	0.5569	0.0063	0.0052	0.013	0.0149	2.20339	2.22388	0.0045945849648345	78010	65376	64910
m1m_0080001	c1hy_0050001	0.5744	0.3458	1.6609	0.0967	-0.0142	0.0048	0.013	0.0141	2.20339	2.35	-0.0237210071724917	78010	65376	64910
m1m_0080001	c1hy_0050002	0.708	0.3415	2.0731	0.0382	-0.0165	0.0051	0.013	0.0164	2.20339	2.82759	-0.0289162251118775	78010	65376	64910
m1m_0080001	c1hy_0060002_checked	0.179	0.1123	1.5943	0.1109	0.01	0.0051	0.013	0.1964	2.20339	12.1235	0.00224198290878247	77898	65763	64823
m1m_0080001	c1hy_0070001	0.1678	0.3391	0.4947	0.6208	-0.0106	0.0046	0.013	0.0099	2.20339	1.54688	-0.0140494151979969	78010	61862	61441
m1m_0080001	c1hy_0070002b	0.1693	0.3743	0.4524	0.651	-0.0107	0.0049	0.013	0.0083	2.20339	1.40678	-0.0140433929468489	77898	61560	61059
m1m_0080001	c1hy_0090001	-0.0229	0.2478	-0.0923	0.9265	0.0099	0.005	0.013	0.0238	2.20339	4.17544	0.0118138071264777	78010	61862	61441
m1m_0080001	c1hy_0090101	-0.1183	0.2102	-0.563	0.5734	-0.0109	0.0052	0.013	0.0359	2.20339	4.3253	-0.0100139543112593	78010	61862	61441
m1m_0080001	c1hy_0090201	-0.326	0.2023	-1.6115	0.1071	-0.0076	0.0051	0.013	0.0378	2.20339	4.78481	-0.00140205649901265	78010	61862	61441
m1m_0080001	c1hy_0090301	NA	NA	NA	NA	-2e-04	0.0049	0.013	-5e-04	2.20339	-0.0877193	NA	78010	61862	61441
m1m_0080001	c1hy_0092001	-0.8282	0.3585	-2.31	0.0209	-0.0038	0.0051	0.013	0.0173	2.20339	2.54412	0.00824875047813118	78010	61862	61441
m1m_0080001	c1hy_0092101	-0.7745	0.3604	-2.1491	0.0316	0.0032	0.0051	0.013	0.0151	2.20339	2.35938	0.0144852154525873	78010	71547	69691
m1m_0080001	c1hy_0092201	-0.1832	0.2821	-0.6494	0.5161	0.0058	0.0046	0.013	0.0149	2.20339	2.48333	0.0118288063856706	78010	31989	31790
m1m_0080001	c1hy_0092301	-0.695	0.3258	-2.1333	0.0329	0.0152	0.005	0.013	0.023	2.20339	3.38235	0.027905577152142	77898	79753	77871
m1m_0080001	c1hy_0092601	0.6474	3.0528	0.2121	0.832	0.003	0.0049	0.013	0.001	2.20339	0.188679	0.000708848275385533	77898	79660	77786
m1m_0080001	c1hy_0092701	-1	1.2931	-0.9115	0.362	0.0179	0.0047	0.013	0.0031	2.20339	0.525424	0.026068017227309	77898	77493	75686
m1m_0080001	c1hy_0092801	NA	NA	NA	NA	0.0171	0.0053	0.013	-0.0018	2.20339	-0.276923	NA	77898	69403	67800
m1m_0080001	c1hy_0092901	NA	NA	NA	NA	0.0024	0.0053	0.013	-0.002	2.20339	-0.31746	NA	77898	79780	77898
m1m_0080001	c1hy_0093001	0.8294	0.7181	1.1551	0.2481	0.0021	0.0053	0.013	0.0052	2.20339	0.852459	-0.00473719043590451	77898	79780	77898
m1m_0080001	c1hy_0093101	-0.0936	0.3107	-0.3012	0.7633	-0.004	0.0048	0.013	0.013	2.20339	1.91176	-0.00286941896897505	77898	79735	77859
m1m_0080001	c1hy_0093301	NA	NA	NA	NA	NA	NA	0.013	5e-04	2.20339	0.0980392	NA	77898	79507	77648
m1m_0080001	c1hy_0100001_2	-0.6769	0.3804	-1.7795	0.0752	-0.0017	0.0051	0.013	0.0118	2.20339	1.81538	0.00654142326808015	77898	61862	61355
m1m_0080001	c1hy_0100001_3	-0.0232	0.2072	-0.1122	0.9107	-0.0105	0.0048	0.013	0.0295	2.20339	3.73418	-0.0116740973788907	77898	61862	61355
m1m_0080001	c1hy_0100001_4	NA	NA	NA	NA	0.0013	0.0051	0.013	-0.0043	2.20339	-0.767857	NA	77898	61862	61355
m1m_0080001	c1hy_0100102	-0.2997	0.2141	-1.4	0.1615	-0.0091	0.0056	0.013	0.0372	2.20339	4.96	-0.00270492406544259	77898	79419	77568
m1m_0080001	c1hy_0100203	-0.5032	0.2851	-1.7652	0.0775	-0.002	0.0049	0.013	0.0202	2.20339	2.72973	0.00622908342276231	77898	79348	77508
m1m_0080001	c1hy_0100301	-0.3507	0.2824	-1.2419	0.2143	-0.0015	0.0049	0.013	0.0187	2.20339	2.39744	0.0039998317569213	77898	78297	76487
m1m_0080001	c1hy_0100304	-0.6435	0.9637	-0.6678	0.5043	0.0041	0.0049	0.013	0.0027	2.20339	0.519231	0.00804648219006003	77898	78943	77088
m1m_0080001	c1hy_0100501_3	-0.5111	0.5208	-0.9813	0.3264	-0.0068	0.005	0.013	0.0065	2.20339	1.14035	-0.0030249592868641	77898	61862	61355
m1m_0080001	c1hy_0100501_4	0.0121	0.7859	0.0155	0.9877	-0.0041	0.005	0.013	0.0022	2.20339	0.407407	-0.00473963652335321	77898	61862	61355
m1m_0080001	c1hy_0100602	-0.2461	0.2555	-0.9636	0.3353	-0.015	0.0055	0.013	0.0273	2.20339	3.9	-0.0108479859457755	77898	78788	76980
m1m_0080001	c1hy_0100703	-0.4008	0.3017	-1.3284	0.1841	-0.0135	0.0051	0.013	0.0175	2.20339	2.73438	-0.0077347728094822	77898	79780	77898
m1m_0080001	c1hy_0100801	-0.2918	0.2643	-1.1042	0.2695	-0.0157	0.0049	0.013	0.019	2.20339	2.96875	-0.0114863598579956	77898	79780	77898
m1m_0080001	c1hy_0101102	-0.0152	0.3328	-0.0457	0.9635	-0.0164	0.0051	0.013	0.0126	2.20339	2.29091	-0.0166910207146548	77898	79011	77173
m1m_0080001	c1hy_0102001_3	NA	NA	NA	NA	0.0068	0.0049	0.013	-0.0046	2.20339	-0.754098	NA	77898	61862	61355
m1m_0080001	c1hy_0103001_3	-0.0712	0.264	-0.2697	0.7874	-0.0086	0.0047	0.013	0.018	2.20339	3.33333	-0.00877716492664836	77898	61862	61355
m1m_0080001	c1hy_0103501_2	0.4196	0.2843	1.476	0.14	0.0045	0.0049	0.013	0.0212	2.20339	2.94444	-0.00190708755218353	77898	61862	61355
m1m_0080001	c1hy_0103501_3	0.9337	2.6012	0.359	0.7196	-0.0142	0.0045	0.013	0.0018	2.20339	0.295082	-0.0207366295089981	77898	61862	61355
m1m_0080001	c1hy_0104001_2	0.2216	0.2222	0.9976	0.3185	0.0024	0.0046	0.013	0.0266	2.20339	4.09231	-0.00143381385126934	77898	61862	61355
m1m_0080001	c1hy_0104001_3	NA	NA	NA	NA	-0.0043	0.0048	0.013	-0.0029	2.20339	-0.508772	NA	77898	61862	61355
m1m_0080001	c1hy_0104501_2	-0.1555	0.4306	-0.3611	0.718	-0.0137	0.0045	0.013	0.0064	2.20339	1.03226	-0.0142201363997569	77898	61862	61355
m1m_0080001	c1hy_0105001_2	0.0197	0.2021	0.0976	0.9223	0.0042	0.0048	0.013	0.028	2.20339	4.24242	0.00446784552280453	77898	61862	61355
m1m_0080001	c1hy_0105001_3	NA	NA	NA	NA	-0.008	0.0051	0.013	-0.003	2.20339	-0.491803	NA	77898	61862	61355
m1m_0080001	c1hy_0105501	0.1239	0.52	0.2382	0.8117	-0.0295	0.0046	0.013	0.0049	2.20339	0.790323	-0.0312941765530758	77898	78831	76993
m1m_0080001	c1hy_0105601	-0.8132	1.5526	-0.5237	0.6005	-0.0059	0.0049	0.013	0.0027	2.20339	0.428571	-0.00116216057576523	77898	79780	77898
m1m_0080001	c1hy_0105701	NA	NA	NA	NA	-0.0284	0.0049	0.013	-5e-04	2.20339	-0.0833333	NA	77898	79780	77898
m1m_0080001	c1hy_0110001	0.1887	0.6589	0.2864	0.7746	-0.0056	0.005	0.013	0.0026	2.20339	0.472727	-0.00683393764111449	77898	79295	77439
m1m_0080001	c1hy_0130001	-0.0243	0.177	-0.1375	0.8906	0.002	0.0051	0.013	0.0454	2.20339	6.21918	0.00269337110981105	77898	79780	77898
m1m_0080001	c1hy_0140001	-0.0049	0.1681	-0.0292	0.9767	-0.0021	0.005	0.013	0.0475	2.20339	6.50685	-0.00208045915998688	77898	78192	76623
m1m_0080001	c1hy_0150001	-0.0649	0.1656	-0.392	0.6951	0.0015	0.0051	0.013	0.0465	2.20339	6.2	0.00322523154818251	77898	77649	76092
m1m_0080001	c1hy_0150101	-0.2027	0.1876	-1.0806	0.2799	0.0023	0.0054	0.013	0.042	2.20339	5.67568	0.00730075062418877	77898	76816	75300
m1m_0080001	c1hy_0150201	0.0871	0.2098	0.415	0.6782	4e-04	0.0049	0.013	0.0345	2.20339	4.72603	-0.00146976692084649	77898	77194	75688
m1m_0080001	c1hy_0150301	-0.056	0.2875	-0.1949	0.8454	-4e-04	0.0047	0.013	0.0163	2.20339	2.85965	0.000409807484088125	77898	76496	75059
m1m_0080001	c1hy_0160001	0.3107	0.2819	1.1023	0.2703	-1e-04	0.0053	0.013	0.0199	2.20339	3.37288	-0.00518469550108684	77898	77911	76355
m1m_0080001	c1hy_0170001	0.1291	0.278	0.4643	0.6425	-0.0094	0.0048	0.013	0.0167	2.20339	2.78333	-0.0116851187710521	77898	77531	76021
m1m_0080001	c1hy_0180001	0.0693	0.421	0.1647	0.8692	-0.0182	0.0049	0.013	0.0069	2.20339	1.18966	-0.0196908675867888	77898	75638	74158
m1m_0080001	c1hy_0190001	0.0827	0.2011	0.4114	0.6808	-0.0256	0.005	0.013	0.039	2.20339	4.10526	-0.0285122433382645	77898	79399	77715
m1m_0080001	c1hy_0200001	0.0623	0.2003	0.3109	0.7559	-0.0186	0.0052	0.013	0.0402	2.20339	4.56818	-0.0208020807425155	77898	79399	77715
m1m_0080001	c1hy_0200301	0.6251	0.6133	1.0193	0.308	-0.0193	0.0049	0.013	0.0061	2.20339	0.953125	-0.025185436988517	77898	77939	77604
m1m_0080001	c1hy_0201001	0.3821	0.3837	0.996	0.3192	-0.0175	0.005	0.013	0.0089	2.20339	1.39062	-0.0220610339434119	77898	79399	77715
m1m_0080001	c1hy_0201101	NA	NA	NA	NA	-0.0101	0.005	0.013	-0.002	2.20339	-0.338983	NA	77898	72598	71292
m1m_0080001	c1hy_0201201	-0.112	0.2934	-0.3818	0.7026	-0.0096	0.0049	0.013	0.0166	2.20339	2.33803	-0.00821828035733559	77898	78873	77242
m1m_0080001	c1hy_0201301	0.1898	0.2439	0.7782	0.4364	-0.0037	0.0046	0.013	0.0208	2.20339	3.2	-0.00698338815663581	77898	79399	77715
m1m_0080001	c1hy_0201401	0.2016	0.2611	0.7721	0.4401	-0.0105	0.0049	0.013	0.0183	2.20339	2.77273	-0.0138557830792491	77898	78335	77898
m1m_0080001	c1hy_0201501	-3e-04	0.3379	-0.001	0.9992	-0.0122	0.0055	0.013	0.0119	2.20339	1.72464	-0.0123846317399841	77898	78335	77898
m1m_0080001	c1hy_0201601	-0.0028	0.258	-0.0108	0.9914	-0.007	0.0052	0.013	0.0198	2.20339	2.86957	-0.00709101924249986	77898	78335	77898
m1m_0080001	c1hy_0201701	0.1068	0.2536	0.4212	0.6736	-0.0135	0.0054	0.013	0.0253	2.20339	3.77612	-0.0157771322605534	77898	78335	77898
m1m_0080001	c1hy_0201801	-0.2998	0.2423	-1.2377	0.2158	-0.0134	0.0049	0.013	0.0225	2.20339	3.16901	-0.00846043476428916	77898	78335	77898
m1m_0080001	c1hy_0201901	-0.0116	0.2805	-0.0414	0.9669	-0.0116	0.0056	0.013	0.0202	2.20339	2.97059	-0.0116377784484275	77898	78335	77898
m1m_0080001	c1hy_0202001	-0.2796	0.4236	-0.66	0.5093	-0.0056	0.0047	0.013	0.0073	2.20339	1.2807	-0.00292158280122439	77898	78335	77898
m1m_0080001	c1hy_0202101	-0.2048	0.3103	-0.66	0.5093	-0.0104	0.0052	0.013	0.0161	2.20339	2.23611	-0.0106439961569531	77898	47125	46842
m1m_0080001	c1hy_0202201	-0.2388	0.2242	-1.0651	0.2868	-0.0135	0.0054	0.013	0.0311	2.20339	4.09211	-0.00894502020048775	77898	78010	77672
m1m_0080001	c1hy_0202301	0.2221	0.2582	0.8603	0.3896	-0.0033	0.0052	0.013	0.022	2.20339	2.93333	-0.00718180745999742	77898	77898	77898
m1m_0080001	c1hy_0202401	-0.4265	0.2852	-1.4953	0.1348	-0.0036	0.0052	0.013	0.0194	2.20339	2.85294	0.00321281252044233	77898	78038	77700
m1m_0080001	c1hy_0210001	-0.1475	0.1877	-0.7861	0.4318	-0.0107	0.0052	0.013	0.04	2.20339	4.7619	-0.00758084154094917	77898	78097	77687
m1m_0080001	c1hy_0220001	-0.1357	0.1798	-0.7551	0.4502	-0.0168	0.0052	0.013	0.0534	2.20339	5.44898	-0.0139319748211715	77898	76379	76040
m1m_0080001	c1hy_0240001_1	-0.2967	0.6245	-0.4752	0.6347	0.0218	0.0046	0.013	0.0045	2.20339	0.725806	0.0271723552874191	77898	61862	61355
m1m_0080001	c1hy_0240001_2	0.1424	0.5094	0.2796	0.7798	-0.0195	0.0046	0.013	0.0057	2.20339	0.890625	-0.0237884438469059	77898	60307	59827
m1m_0080001	c1hy_0250001_1	-0.2421	0.2246	-1.0778	0.2811	0.0196	0.0049	0.013	0.0278	2.20339	3.80822	0.0276215187245189	77898	60304	59825
m1m_0080001	c1hy_0250001_2	0.2123	0.3162	0.6714	0.502	0.0058	0.0051	0.013	0.0162	2.20339	2.41791	0.00356240961285002	77898	61299	60806
m1m_0080001	c1hy_0250001_3	-0.0086	0.2069	-0.0416	0.9668	-0.0283	0.0051	0.013	0.0352	2.20339	5.10145	-0.0327696725129612	77898	61296	60803
m1m_0080001	c1hy_0260001	0.3198	0.424	0.7544	0.4506	0.0119	0.0051	0.013	0.0079	2.20339	1.31667	0.0137695745906031	77898	39068	38922
m1m_0080001	c1hy_0280001	0.371	0.3229	1.1487	0.2507	0.0253	0.005	0.013	0.0122	2.20339	2.14035	0.0315791870284047	77898	39080	38934
m1m_0080001	c1hy_0290001	-0.0375	0.3498	-0.1072	0.9147	-0.0035	0.0051	0.013	0.0098	2.20339	1.44118	-0.00497458386654245	77898	33803	33626
m1m_0080001	c1hy_0300001	-0.2168	0.6483	-0.3344	0.7381	0.0331	0.0051	0.013	0.0032	2.20339	0.571429	0.0530609753552763	77898	32861	32688
m1m_0080001	c1hy_0310001	NA	NA	NA	NA	NA	NA	0.013	0.001	2.20339	0.178571	NA	77898	33893	33710
m1m_0080001	c1hy_0330001	-0.0255	0.6072	-0.042	0.9665	-0.0028	0.0054	0.013	0.0041	2.20339	0.745455	-0.00413373379260513	77898	33620	33444
m1m_0080001	c1hy_0340001	NA	NA	NA	NA	0.0137	0.0051	0.013	-0.0033	2.20339	-0.428571	NA	77898	76283	75947
m1m_0080001	c1hy_0350001	0.2104	0.3647	0.5769	0.564	9e-04	0.0051	0.013	0.0107	2.20339	1.81356	-0.00130469797912547	77898	44861	44625
m1m_0080001	c1hy_0350002	NA	NA	NA	NA	NA	NA	0.013	0.0017	2.20339	0.298246	NA	77898	78335	77898
m1m_0080001	c1hy_0350003	-0.6381	0.3873	-1.6476	0.0994	0.007	0.0046	0.013	0.0107	2.20339	1.87719	0.0147198408638013	77898	78335	77898
m1m_0080001	c1hy_0350004	-0.2659	0.4317	-0.6159	0.538	-4e-04	0.0051	0.013	0.0075	2.20339	1.22951	0.00224035617217654	77898	75470	75140
m1m_0080001	c1hy_0360001	-0.6345	0.876	-0.7243	0.4689	-0.0069	0.0052	0.013	0.0034	2.20339	0.515152	-0.00345468149763576	77898	63992	63726
m1m_0080001	c1hy_0360002	0.4844	0.385	1.2583	0.2083	0.0111	0.0057	0.013	0.0123	2.20339	1.86364	0.00507682235957484	77898	78065	77716
m1m_0080001	c1hy_0360003	-0.6599	2.0763	-0.3178	0.7506	0.0254	0.0049	0.013	0.0021	2.20339	0.318182	0.0291801964092991	77898	77901	77559
m1m_0080001	c1hy_0360004	0.4674	0.3069	1.5228	0.1278	0.02	0.0051	0.013	0.0158	2.20339	2.35821	0.0135848902323141	77898	77908	77562
m1m_0080001	c1hy_0370001	0.3975	0.3945	1.0077	0.3136	0.0146	0.0047	0.013	0.0095	2.20339	1.48438	0.0103546224869994	77898	77997	77652
m1m_0080001	c1hy_0370101	NA	NA	NA	NA	-0.009	0.0049	0.013	-0.0056	2.20339	-0.918033	NA	77898	77462	77118
m1m_0080001	c1hy_0370201	NA	NA	NA	NA	-0.0077	0.005	0.013	-0.0048	2.20339	-0.872727	NA	77898	78335	77898
m1m_0080001	c1hy_0380101_1	NA	NA	NA	NA	-0.0125	0.0049	0.013	-0.0018	2.20339	-0.295082	NA	77898	61299	60806
m1m_0080001	c1hy_0380101_2	0.4009	0.3982	1.0068	0.314	0.0118	0.0046	0.013	0.0101	2.20339	1.68333	0.00892850598760659	77898	61214	60722
m1m_0080001	c1hy_0380101_3	NA	NA	NA	NA	0.0012	0.0046	0.013	-7e-04	2.20339	-0.106061	NA	77898	61213	60721
m1m_0080001	c1hy_0380101_4	NA	NA	NA	NA	0.0092	0.0052	0.013	-2e-04	2.20339	-0.03125	NA	77898	61215	60723
m1m_0080001	c1hy_0380201	NA	NA	NA	NA	NA	NA	0.013	0.0013	2.20339	0.209677	NA	77898	78335	77898
m1m_0080001	c1hy_0380202	NA	NA	NA	NA	0.0115	0.0049	0.013	-0.0063	2.20339	-1.21154	NA	77898	77968	77619
m1m_0080001	c1hy_0380301	0.416	0.3981	1.045	0.296	-0.0134	0.0054	0.013	0.0097	2.20339	1.61667	-0.0183337607331512	77898	77970	77620
m1m_0080001	c1hy_0390001	-0.147	0.3009	-0.4885	0.6252	-0.0458	0.0048	0.013	0.0163	2.20339	2.67213	-0.0445393983563146	77898	77835	77483
m1m_0080001	c1hy_0390101	-0.0069	0.3451	-0.02	0.9841	-0.0466	0.0048	0.013	0.0115	2.20339	1.88525	-0.0474459141625087	77898	78217	77477
m1m_0080001	c1hy_0390201	0.0175	0.2885	0.0606	0.9517	-0.0459	0.005	0.013	0.0173	2.20339	2.88333	-0.0476840985917623	77898	76690	75969
m1m_0080001	c1hy_0390301	-0.4488	0.5353	-0.8383	0.4019	-0.0174	0.0049	0.013	0.0062	2.20339	1.01639	-0.0136336748484665	77898	78209	77466
m1m_0080001	c1hy_0390401	NA	NA	NA	NA	-0.0132	0.0048	0.013	-0.0014	2.20339	-0.25	NA	77898	75758	75038
m1m_0080001	c1hy_0390501	0.3066	0.4528	0.6771	0.4983	-0.0377	0.005	0.013	0.0077	2.20339	1.24194	-0.0415173233592161	77898	77269	76930
m1m_0080001	c1hy_0400001	NA	NA	NA	NA	-0.002	0.0051	0.013	-2e-04	2.20339	-0.03125	NA	77898	78465	77615
m1m_0080001	c1hy_0400101	-0.945	0.5393	-1.7522	0.0797	-0.0333	0.005	0.013	0.0088	2.20339	1.27536	-0.02365265836365	77898	78538	77745
m1m_0080001	c1hy_0400201	-0.1717	0.5815	-0.2953	0.7678	-0.0104	0.0056	0.013	0.0038	2.20339	0.745098	-0.0129088320968028	77898	43845	43392
m1m_0080001	c1hy_0400301	-0.4308	0.5362	-0.8033	0.4218	0.0292	0.0051	0.013	0.0066	2.20339	1.04762	0.0454531732036409	77898	39997	39737
m1m_0080001	c1hy_0410001	0.2981	0.2706	1.1015	0.2707	0.0109	0.0051	0.013	0.0206	2.20339	3.07463	0.010667353556533	77898	39706	39450
m1m_0080001	c1hy_0411001	0.5051	0.288	1.7537	0.0795	0.006	0.0052	0.013	0.0198	2.20339	2.86957	-0.00190786090147954	77898	73600	72957
m1m_0080001	c1hy_0411101	NA	NA	NA	NA	0.0091	0.0048	0.013	-3.3319e-05	2.20339	-0.00546213	NA	77898	73768	73120
m1m_0080001	c1hy_0411201	NA	NA	NA	NA	NA	NA	0.013	0.0018	2.20339	0.295082	NA	77898	55465	54958
m1m_0080001	c1hy_0411401	-0.1845	0.4872	-0.3787	0.7049	-0.0017	0.0051	0.013	0.0053	2.20339	0.854839	-0.000686531992946067	77898	46817	46418
m1m_0080001	c1hy_0420001	NA	NA	NA	NA	NA	NA	0.013	0.0012	2.20339	0.190476	NA	77898	47286	46883
m1m_0080001	c1hy_0420002	NA	NA	NA	NA	NA	NA	0.013	9e-04	2.20339	0.145161	NA	77898	50028	49577
m1m_0080001	c1hy_0420003	NA	NA	NA	NA	NA	NA	0.013	6e-04	2.20339	0.0983607	NA	77898	46463	46064
m1m_0080001	c1hy_0420004	-0.8874	0.6953	-1.2764	0.2018	0.0028	0.005	0.013	0.0063	2.20339	0.926471	0.0118111158173774	77898	46231	45832
m1m_0080001	c1hy_0430001	-0.3672	0.2453	-1.4967	0.1345	0.0099	0.0049	0.013	0.0335	2.20339	2.04268	0.0209810396342871	77898	47206	46795
m1m_0080001	c1hy_0430002	0.4913	0.255	1.9267	0.054	0.0125	0.0052	0.013	0.0252	2.20339	3.76119	0.00621382639942727	77898	55200	54691
m1m_0080001	c1hy_0430003	0.5698	1.0413	0.5472	0.5843	0.0075	0.0055	0.013	0.0025	2.20339	0.409836	0.00577985129228512	77898	55312	54802
m1m_0080001	c1hy_0430004	-0.2822	0.7565	-0.3731	0.7091	0.0119	0.0046	0.013	0.0026	2.20339	0.40625	0.0141611577487137	77898	72901	72262
m1m_0080001	c1hy_0440001	-0.2155	0.3443	-0.6257	0.5315	0.0056	0.0047	0.013	0.0124	2.20339	1.90769	0.0086460350476658	77898	73913	73261
m1m_0080001	c1hy_0440002	-0.5426	0.724	-0.7494	0.4536	0.0041	0.0045	0.013	0.0033	2.20339	0.568966	0.00786465038693889	77898	73913	73261
m1m_0080001	c1hy_0440003	-0.7417	0.4088	-1.8142	0.0697	-0.0237	0.0049	0.013	0.0123	2.20339	1.86364	-0.0153624597117589	77898	73913	73261
m1m_0080001	c1hy_0440004	0.3021	0.6148	0.4914	0.6232	-0.0082	0.0054	0.013	0.0044	2.20339	0.721311	-0.0108810723621739	77898	73765	73115
m1m_0080001	c1hy_0440005	-0.0988	0.3806	-0.2596	0.7952	-0.0048	0.0045	0.013	0.0084	2.20339	1.42373	-0.00398171859366427	77898	73913	73261
m1m_0080001	c1hy_0440006	-0.0101	0.3908	-0.0259	0.9793	0.0261	0.0053	0.013	0.0086	2.20339	1.36508	0.0274359811822326	77898	73913	73261
m1m_0080001	c1hy_0450101	0.353	0.2262	1.5607	0.1186	0.0256	0.0053	0.013	0.0305	2.20339	4.23611	0.0199199361224942	77898	73913	73261
m1m_0080001	c1hy_0450102	0.3475	0.2242	1.5497	0.1212	0.0268	0.0053	0.013	0.0313	2.20339	4.01282	0.0212190535372609	77898	73913	73261
m1m_0080001	c1hy_0450401	NA	NA	NA	NA	0.0381	0.0047	0.013	-0.0018	2.20339	-0.327273	NA	77898	73913	73261
m1m_0080001	c1hy_0460001	-0.3986	0.4136	-0.9638	0.3352	-0.0017	0.0046	0.013	0.0801	2.20339	1.15584	0.0116509694540937	77898	73913	73261
m1m_0080001	c1hy_0460101	-0.428	0.689	-0.6211	0.5345	0.0056	0.0047	0.013	0.068	2.20339	1.088	0.0193153851190112	77898	73913	73261
m1m_0080001	c1hy_0490001	-0.1277	0.4805	-0.2658	0.7904	-0.005	0.005	0.013	0.0045	2.20339	0.818182	-0.00423911340720019	77898	73913	73261
m1m_0080001	c1hy_0490102	NA	NA	NA	NA	8e-04	0.0052	0.013	-5e-04	2.20339	-0.078125	NA	77898	73913	73261
m1m_0080001	c1hy_0491001	NA	NA	NA	NA	NA	NA	0.013	4e-04	2.20339	0.0714286	NA	77898	72761	72121
m1m_0080001	c1hy_0492001	-0.1111	0.3016	-0.3683	0.7127	-0.047	0.0047	0.013	0.0117	2.20339	1.91803	-0.0479011840441626	77898	73913	73261
m1m_0080001	c1hy_0492002	0.2157	0.2228	0.9683	0.3329	-0.0139	0.0046	0.013	0.0271	2.20339	3.87143	-0.0188232843374774	77898	73913	73261
m1m_0080001	c1hy_0493001	0.2358	0.4888	0.4823	0.6296	-0.0048	0.0051	0.013	0.0057	2.20339	0.966102	-0.00706747858330323	77898	73913	73261
m1m_0080001	c1hy_0493002b	-0.0192	0.5345	-0.036	0.9713	-0.0015	0.0051	0.013	0.0045	2.20339	0.789474	-0.00156796461160049	77898	61568	61067
m1m_0080001	c1hy_0494001	-0.7488	1.0272	-0.729	0.466	0.0231	0.0052	0.013	0.0029	2.20339	0.508772	0.0287521986903665	77898	73913	73261
m1m_0080001	c1hy_0495001	-0.3375	0.4797	-0.7036	0.4817	0.012	0.005	0.013	0.0063	2.20339	1.21154	0.0156341660202394	77898	73913	73261
m1m_0080001	c1hy_0496001	0.7683	0.9001	0.8535	0.3934	-0.0061	0.0052	0.013	0.0036	2.20339	0.545455	-0.0116709935777678	77898	73913	73261
m1m_0080001	c1hy_0497001	0.3167	0.3422	0.9256	0.3546	-0.0057	0.0053	0.013	0.0135	2.20339	1.92857	-0.0102348578829451	77898	73913	73261
m1m_0080001	c1hy_0500001	NA	NA	NA	NA	0.0066	0.0049	0.013	-0.0052	2.20339	-0.787879	NA	77898	73679	73031
m1m_0080001	c1hy_0500101	NA	NA	NA	NA	NA	NA	0.013	0.0012	2.20339	0.210526	NA	77898	73406	72758
m1m_0080001	c1hy_0500201	NA	NA	NA	NA	0.0032	0.0049	0.013	-0.0021	2.20339	-0.328125	NA	77898	73369	72724
m1m_0080001	c1hy_0500401	NA	NA	NA	NA	-0.0046	0.0047	0.013	-0.0077	2.20339	-1.24194	NA	77898	73310	72668
m1m_0080001	c1hy_0500601	-0.2788	0.3966	-0.703	0.482	0.0042	0.0049	0.013	0.0094	2.20339	1.59322	0.00754323937740805	77898	73011	72369
m1m_0080001	c1hy_0500801	0.3133	0.3438	0.9112	0.3622	-0.0071	0.0049	0.013	0.0116	2.20339	2.18868	-0.011354884683557	77898	73629	72980
m1m_0080001	c1hy_0501001	-0.3599	1.254	-0.287	0.7741	4e-04	0.0054	0.013	0.0016	2.20339	0.296296	0.00207277405564027	77898	73224	72583
m1m_0080001	c1hy_0501201	NA	NA	NA	NA	NA	NA	0.013	9e-04	2.20339	0.157895	NA	77898	73371	72725
m1m_0080001	c1hy_0501301	-0.0912	0.4705	-0.1937	0.8464	0.008	0.0048	0.013	0.0046	2.20339	0.821429	0.0091221470049808	77898	73012	72371
m1m_0080001	c1hy_0501401	NA	NA	NA	NA	0.0064	0.0045	0.013	-0.0062	2.20339	-1.10714	NA	77898	69911	69313
m1m_0080001	c1hy_asq_acomu	0.4106	0.1597	2.5703	0.0102	0.0884	0.0053	0.013	0.0861	2.20339	8.87629	0.088007131720383	77898	65376	64821
m1m_0080001	c1hy_asq_bgm	0.1565	0.1588	0.9854	0.3244	0.048	0.0052	0.013	0.0765	2.20339	8.89535	0.0501810110950933	77898	65376	64821
m1m_0080001	c1hy_asq_cfm	-0.1423	0.1735	-0.8203	0.4121	0.0594	0.0048	0.013	0.0557	2.20339	6.47674	0.0717038943031161	77898	65376	64821
m1m_0080001	c1hy_asq_dproblem	0.3331	0.1976	1.686	0.0918	0.054	0.0052	0.013	0.0515	2.20339	6.68831	0.0525352539079654	77898	65376	64821
m1m_0080001	c1hy_asq_epersonal	0.4216	0.2253	1.8717	0.0612	0.0942	0.0053	0.013	0.0355	2.20339	4.08046	0.0970085700295229	77898	65376	64821
m1m_0080001	c1hy_asq_total	0.3133	0.1649	1.8994	0.0575	0.0942	0.0052	0.013	0.0772	2.20339	8.21277	0.102978559742427	77898	59805	59421
m1m_0080001	c1hy_bed_time	-0.1609	0.2356	-0.6828	0.4948	-0.0141	0.0052	0.013	0.0269	2.20339	3.68493	-0.0113694629039764	77898	78115	77724
m1m_0080001	c1hy_bmi	-0.1254	0.1228	-1.0209	0.3073	0.0134	0.0053	0.013	0.1847	2.20339	13.2878	0.0245794848527847	77898	56035	55665
m1m_0080001	c1hy_nap_count	-0.0198	0.2721	-0.0728	0.942	0.0012	0.0049	0.013	0.0165	2.20339	2.46269	0.00151905231969473	77898	77807	77423
m1m_0080001	c1hy_night_wake_up_count	0.0169	0.2044	0.0827	0.9341	0.0011	0.0049	0.013	0.0287	2.20339	4.28358	0.000796292802211804	77898	77807	77423
m1m_0080001	c1hy_psi_cf	-0.3999	0.2379	-1.6807	0.0928	-0.087	0.0047	0.013	0.0264	2.20339	4.125	-0.090435574012477	77898	65763	64823
m1m_0080001	c1hy_sleep_time_day	-0.0744	0.2986	-0.2491	0.8033	0.0137	0.0055	0.013	0.0195	2.20339	3.25	0.0153584858893431	77898	79056	77211
m1m_0080001	c1hy_sleep_time_night	0.1037	0.2421	0.4282	0.6685	0.0151	0.0049	0.013	0.0231	2.20339	3.34783	0.0136329816808068	77898	77807	77423
m1m_0080001	c1hy_total_sleep_time	-0.0575	0.395	-0.1456	0.8842	0.0211	0.0052	0.013	0.01	2.20339	1.5873	0.0223581299422483	77898	79056	77211
m1m_0080001	c1hy_wake_up_time	0.0655	0.1589	0.4126	0.6799	-0.0024	0.005	0.013	0.0699	2.20339	9.07792	-0.00457475081582869	77898	78115	77724
m1m_0080001	c1y_0010001_1	NA	NA	NA	NA	NA	NA	0.013	2e-04	2.20339	0.0350877	NA	77898	63210	62699
m1m_0080001	c1y_0010001_3	NA	NA	NA	NA	6e-04	0.0053	0.013	-4e-04	2.20339	-0.0677966	NA	77898	63210	62699
m1m_0080001	c1y_0040001	-0.1241	0.2878	-0.4312	0.6663	-0.0048	0.0047	0.013	0.0147	2.20339	2.29688	-0.00364285105935798	78010	64687	64239
m1m_0080001	c1y_0040002	-0.0184	0.2379	-0.0771	0.9385	-0.0093	0.0049	0.013	0.0218	2.20339	3.46032	-0.0101549673098044	78010	64642	64193
m1m_0080001	c1y_0050001	0.1609	0.3225	0.499	0.6178	-0.0072	0.005	0.013	0.0146	2.20339	2.24615	-0.0103198944021848	78010	64701	64255
m1m_0080001	c1y_0050002	0.074	0.2904	0.2547	0.7989	-0.0114	0.005	0.013	0.016	2.20339	2.62295	-0.013872095452969	78010	64718	64268
m1m_0080001	c1y_0050003	0.3406	0.2935	1.1607	0.2458	0.0048	0.005	0.013	0.039	2.20339	3.07087	-0.00242478086014416	78010	64700	64249
m1m_0080001	c1y_0060002	0.2216	0.3615	0.613	0.5399	-0.0503	0.005	0.013	0.0105	2.20339	1.66667	-0.0604433209410018	78010	61264	60852
m1m_0080001	c1y_0060101	NA	NA	NA	NA	-0.0153	0.0045	0.013	-0.0034	2.20339	-0.576271	NA	78010	61195	60783
m1m_0080001	c1y_0060102	NA	NA	NA	NA	NA	NA	0.013	3e-04	2.20339	0.0491803	NA	78010	61095	60686
m1m_0080001	c1y_0060103	0.7608	0.9528	0.7985	0.4246	-0.019	0.0047	0.013	0.0035	2.20339	0.546875	-0.026958412112317	78010	61156	60746
m1m_0080001	c1y_0060104	-0.0605	0.3402	-0.1779	0.8588	-0.0319	0.0049	0.013	0.0111	2.20339	1.91379	-0.0359900471549164	78010	61118	60708
m1m_0080001	c1y_0060105	NA	NA	NA	NA	NA	NA	0.013	8.2431e-05	2.20339	0.0137385	NA	78010	61089	60678
m1m_0080001	c1y_0060106	-0.1941	0.3328	-0.5832	0.5598	-0.0214	0.0049	0.013	0.0123	2.20339	1.95238	-0.0220200768018758	78010	61862	61441
m1m_0080001	c1y_0060107	0.3411	0.3379	1.0095	0.3127	-0.0148	0.0049	0.013	0.0111	2.20339	1.7619	-0.0210851929612591	78010	61862	61441
m1m_0080001	c1y_0060108	NA	NA	NA	NA	-0.0078	0.0045	0.013	-0.0042	2.20339	-0.677419	NA	78010	61862	61441
m1m_0080001	c1y_0060109	0.0978	0.7323	0.1336	0.8937	-0.0078	0.0045	0.013	0.0022	2.20339	0.354839	-0.00941379071357353	78010	61862	61441
m1m_0080001	c1y_0060110	0.0454	0.2984	0.1522	0.879	-0.0093	0.0049	0.013	0.0149	2.20339	2.52542	-0.0113046252548418	78010	61862	61441
m1m_0080001	c1y_0060111	NA	NA	NA	NA	-0.0157	0.0052	0.013	-0.0038	2.20339	-0.690909	NA	78010	61862	61441
m1m_0080001	c1y_0060112	0.084	0.2884	0.2912	0.7709	-0.0094	0.005	0.013	0.0142	2.20339	2.32787	-0.0119316868325015	78010	61862	61441
m1m_0080001	c1y_0060113	0.1438	0.3392	0.4241	0.6715	-0.0029	0.0054	0.013	0.0132	2.20339	2.09524	-0.00523114305673662	78010	61862	61441
m1m_0080001	c1y_0060201	-0.1406	0.3069	-0.458	0.6469	0.0253	0.0047	0.013	0.0113	2.20339	1.91525	0.0306823949190815	78010	61862	61441
m1m_0080001	c1y_0060202	-0.1419	0.6239	-0.2275	0.82	0.0237	0.005	0.013	0.0039	2.20339	0.65	0.0267515811689511	78010	68351	67827
m1m_0080001	c1y_0060203	NA	NA	NA	NA	0.0076	0.0048	0.013	-2e-04	2.20339	-0.0338983	NA	78010	68351	67827
m1m_0080001	c1y_0060204	-0.6369	0.7978	-0.7983	0.4247	0.0265	0.0052	0.013	0.004	2.20339	0.597015	0.033406328070562	78010	68351	67827
m1m_0080001	c1y_0060205	-0.0747	0.2761	-0.2706	0.7867	0.0191	0.0048	0.013	0.0166	2.20339	2.59375	0.0219853873204274	78010	68351	67827
m1m_0080001	c1y_0060206	-0.8834	0.8321	-1.0617	0.2884	0.0246	0.0049	0.013	0.0042	2.20339	0.724138	0.033298077575062	78010	68351	67827
m1m_0080001	c1y_0060301	-0.1825	0.3006	-0.6074	0.5436	0.0064	0.0049	0.013	0.0143	2.20339	2.01408	0.00950817839323477	78010	68351	67827
m1m_0080001	c1y_0060302	-0.3184	0.3101	-1.0266	0.3046	0.0092	0.0048	0.013	0.0136	2.20339	1.88889	0.0143287206312145	78010	68351	67827
m1m_0080001	c1y_0060303	-0.3977	0.467	-0.8516	0.3945	0.0036	0.0047	0.013	0.0065	2.20339	1.06557	0.00760568479461606	78010	68351	67827
m1m_0080001	c1y_0060304	0.0041	0.2651	0.0155	0.9876	0.0327	0.005	0.013	0.0213	2.20339	3.32812	0.0357492448069144	78010	68351	67827
m1m_0080001	c1y_0060305	-0.7008	0.413	-1.6971	0.0897	0.015	0.0049	0.013	0.0111	2.20339	1.98214	0.0248666602028646	78010	68351	67827
m1m_0080001	c1y_0060306	-0.1773	0.4439	-0.3995	0.6895	0.0136	0.0052	0.013	0.0069	2.20339	1.01471	0.0164847533295183	78010	68351	67827
m1m_0080001	c1y_0060307	0.3143	0.3636	0.8642	0.3875	0.0127	0.0049	0.013	0.0096	2.20339	1.52381	0.0109721089956417	78010	61862	61441
m1m_0080001	c1y_0060308	0.1206	0.3536	0.3411	0.733	0.0308	0.0046	0.013	0.0092	2.20339	1.55932	0.0338813137918933	78010	61862	61441
m1m_0080001	c1y_0060401	0.4497	0.2946	1.5263	0.1269	-0.0179	0.0056	0.013	0.0188	2.20339	3.08197	-0.0277096615468072	78010	61862	61441
m1m_0080001	c1y_0060402	0.7443	0.7732	0.9626	0.3357	-0.0119	0.0049	0.013	0.0041	2.20339	0.672131	-0.0190517376726672	78010	61862	61441
m1m_0080001	c1y_0060403	-0.0562	0.4475	-0.1256	0.9	-0.0128	0.0048	0.013	0.0061	2.20339	1.07018	-0.0141066813070814	78010	61862	61441
m1m_0080001	c1y_0070001	-0.1871	0.1737	-1.0774	0.2813	-0.0211	0.0049	0.013	0.0467	2.20339	6.31081	-0.0198419038418263	78010	61862	61441
m1m_0080001	c1y_0071001	-0.1219	0.1868	-0.6524	0.5142	-0.0208	0.0052	0.013	0.0397	2.20339	4.84146	-0.0213117671048825	78010	61862	61441
m1m_0080001	c1y_0071101	0.2372	0.3722	0.6374	0.5239	-0.0171	0.0047	0.013	0.0089	2.20339	1.61818	-0.0221279082761132	78010	61862	61441
m1m_0080001	c1y_0071701	-0.0554	0.3334	-0.1662	0.868	-0.0125	0.0049	0.013	0.0098	2.20339	1.58065	-0.0136636205583517	78010	61862	61441
m1m_0080001	c1y_0071801	-0.1927	0.3221	-0.5984	0.5496	-0.009	0.005	0.013	0.0115	2.20339	1.94915	-0.00765829942322587	78010	65116	64658
m1m_0080001	c1y_0072101	-0.0608	0.2474	-0.2458	0.8059	-0.0144	0.005	0.013	0.0213	2.20339	3.87273	-0.0155597760546686	78010	61679	61263
m1m_0080001	c1y_0072201	0.1116	0.5362	0.2081	0.8352	-0.0169	0.005	0.013	0.0049	2.20339	0.830508	-0.0194639189050413	78010	66800	66307
m1m_0080001	c1y_0072301	-0.1422	0.2617	-0.5432	0.587	-0.0114	0.005	0.013	0.0164	2.20339	2.15789	-0.0104992022175653	78010	66687	66197
m1m_0080001	c1y_0072401	0.0604	0.2537	0.2382	0.8118	-0.0089	0.0049	0.013	0.0151	2.20339	2.74545	-0.0105763834164193	78010	68351	67827
m1m_0080001	c1y_0073201	NA	NA	NA	NA	-0.0042	0.0051	0.013	-0.0021	2.20339	-0.375	NA	78010	68056	67542
m1m_0080001	c1y_0080104_checked	0.171	0.1307	1.3077	0.191	0.0123	0.005	0.013	0.1944	2.20339	9.21327	0.00558995489346938	77898	65763	64823
m1m_0080001	c1y_0080204_checked	0.1863	0.1079	1.7271	0.0841	0.0124	0.0055	0.013	0.2505	2.20339	11.0841	0.00355777280887299	77898	65763	64823
m1m_0080001	c1y_0090001	0.2874	0.2419	1.1878	0.2349	-0.0055	0.0051	0.013	0.0267	2.20339	4.17188	-0.0116485497463059	78010	65116	64658
m1m_0080001	c1y_0090002	0.3122	0.2562	1.2186	0.223	0.0168	0.0051	0.013	0.0273	2.20339	3.68919	0.0134110530726594	78010	61679	61263
m1m_0080001	c1y_0090003	-0.2254	0.3372	-0.6685	0.5038	-0.0238	0.0047	0.013	0.014	2.20339	2.15385	-0.0246336094079266	78010	59836	59471
m1m_0080001	c1y_0090004	0.2919	0.3429	0.8514	0.3946	-0.0343	0.0048	0.013	0.0141	2.20339	1.83117	-0.0410197120481974	78010	69837	69339
m1m_0080001	c1y_0090005b	NA	NA	NA	NA	-0.0147	0.0045	0.013	-0.0013	2.20339	-0.188406	NA	77898	61589	61088
m1m_0080001	c1y_0100101	NA	NA	NA	NA	-0.0163	0.0047	0.013	-0.0034	2.20339	-0.693878	NA	78010	64469	63151
m1m_0080001	c1y_0101001	NA	NA	NA	NA	-0.0053	0.0056	0.013	-0.0048	2.20339	-0.857143	NA	78010	69837	69339
m1m_0080001	c1y_0101101	NA	NA	NA	NA	-0.0016	0.0051	0.013	-0.0035	2.20339	-0.636364	NA	78010	69837	69339
m1m_0080001	c1y_0101201	NA	NA	NA	NA	-0.0051	0.0053	0.013	-0.006	2.20339	-1.17647	NA	78010	69837	69339
m1m_0080001	c1y_0101301	NA	NA	NA	NA	-0.0039	0.0045	0.013	-0.0028	2.20339	-0.459016	NA	78010	69837	69339
m1m_0080001	c1y_0101401	NA	NA	NA	NA	NA	NA	0.013	4.4216e-05	2.20339	0.00749424	NA	78010	69837	69339
m1m_0080001	c1y_0101501	-0.5106	0.3294	-1.5502	0.1211	-0.0011	0.0048	0.013	0.015	2.20339	2.30769	0.00604382186300082	78010	69837	69339
m1m_0080001	c1y_0101601	NA	NA	NA	NA	-0.0052	0.0052	0.013	-0.0027	2.20339	-0.509434	NA	78010	71319	70813
m1m_0080001	c1y_0101701	NA	NA	NA	NA	-0.0062	0.0054	0.013	-0.0048	2.20339	-0.857143	NA	78010	71319	70813
m1m_0080001	c1y_0101801	-0.8799	1.8869	-0.4663	0.641	0.0045	0.0047	0.013	0.002	2.20339	0.322581	0.0091986230708317	78010	74494	73886
m1m_0080001	c1y_0101901	NA	NA	NA	NA	0.0052	0.0051	0.013	-0.0028	2.20339	-0.459016	NA	78010	74494	73886
m1m_0080001	c1y_0102001	-0.3915	0.6806	-0.5753	0.5651	0.0098	0.0051	0.013	0.0041	2.20339	0.650794	0.0130813243834697	78010	74494	73886
m1m_0080001	c1y_0102101	-0.1212	0.31	-0.3911	0.6957	-0.009	0.005	0.013	0.0145	2.20339	2.13235	-0.009218803445337	78010	55299	54957
m1m_0080001	c1y_0110301	0.6057	0.5033	1.2034	0.2288	-0.0179	0.0048	0.013	0.0068	2.20339	1.17241	-0.0269480855193292	78010	57500	57125
m1m_0080001	c1y_0110501	NA	NA	NA	NA	0.0031	0.0048	0.013	-0.0046	2.20339	-0.821429	NA	78010	41872	41575
m1m_0080001	c1y_0112001	-0.2023	0.3225	-0.6273	0.5304	0.0071	0.005	0.013	0.0123	2.20339	2.12069	0.00988500353897334	78010	80264	78010
m1m_0080001	c1y_0112101	-0.0252	0.2474	-0.1018	0.9189	-0.0139	0.0053	0.013	0.0242	2.20339	3.61194	-0.0138711239016088	78010	79735	77971
m1m_0080001	c1y_0112201	-0.0161	0.1898	-0.0847	0.9325	-0.0162	0.005	0.013	0.0302	2.20339	4.13699	-0.0171624980930661	78010	70924	70426
m1m_0080001	c1y_0112501	0.0937	0.5578	0.1679	0.8666	-0.0033	0.0048	0.013	0.0048	2.20339	0.923077	-0.0052394349780379	78010	43468	43158
m1m_0080001	c1y_0115301	-0.2372	0.4466	-0.5312	0.5953	-0.0114	0.005	0.013	0.0066	2.20339	1.11864	-0.0100783137681555	78010	69458	68915
m1m_0080001	c1y_0115401	-0.0956	0.2603	-0.3673	0.7134	-0.004	0.0046	0.013	0.0184	2.20339	2.62857	-0.00283852118724884	78010	69458	68915
m1m_0080001	c1y_0115501	0.1505	0.3609	0.417	0.6766	-0.0041	0.0046	0.013	0.0095	2.20339	1.48438	-0.00612069906900926	78010	69458	68915
m1m_0080001	c1y_0115601	NA	NA	NA	NA	0.0141	0.0053	0.013	5e-04	2.20339	0.0833333	NA	78010	69458	68915
m1m_0080001	c1y_0115901	0.3058	0.4476	0.6832	0.4945	0.0126	0.0055	0.013	0.0085	2.20339	1.32812	0.0103551949183059	78010	69458	68915
m1m_0080001	c1y_0116001	0.2933	0.3489	0.8406	0.4006	0.0139	0.0045	0.013	0.0094	2.20339	1.49206	0.0117367068533013	78010	69453	68910
m1m_0080001	c1y_0116101	-0.1738	0.6484	-0.268	0.7887	0.008	0.0051	0.013	0.0026	2.20339	0.464286	0.00963075657927379	78010	69457	68914
m1m_0080001	c1y_0116201	NA	NA	NA	NA	-0.0117	0.0051	0.013	-0.0029	2.20339	-0.42029	NA	78010	70826	70338
m1m_0080001	c1y_0116301	0.7243	0.3586	2.0197	0.0434	-0.014	0.005	0.013	0.0149	2.20339	2.52542	-0.0252272746263729	78010	70826	70338
m1m_0080001	c1y_0116401	0.3718	0.4112	0.9043	0.3658	-0.0034	0.0049	0.013	0.0076	2.20339	1.26667	-0.00736453279918443	78010	70826	70338
m1m_0080001	c1y_0116601	-0.1462	0.7875	-0.1857	0.8527	3e-04	0.0052	0.013	0.0026	2.20339	0.490566	0.00117619625149906	78010	70826	70338
m1m_0080001	c1y_0116701	NA	NA	NA	NA	-0.0095	0.0048	0.013	-0.0041	2.20339	-0.773585	NA	78010	70826	70338
m1m_0080001	c1y_0118001	-0.411	0.4088	-1.0056	0.3146	0.0044	0.0045	0.013	0.0085	2.20339	1.63462	0.00906826174684463	78010	70809	70321
m1m_0080001	c1y_0118201	-0.1988	0.4326	-0.4595	0.6459	-0.0135	0.0052	0.013	0.0077	2.20339	1.5098	-0.0124062918751415	78010	70822	70334
m1m_0080001	c1y_0119501	NA	NA	NA	NA	-0.0134	0.005	0.013	-9e-04	2.20339	-0.152542	NA	78010	64774	64315
m1m_0080001	c1y_0120001	0.0409	0.2202	0.1859	0.8525	-0.004	0.0056	0.013	0.0275	2.20339	3.76712	-0.00530185600891912	78010	64774	64315
m1m_0080001	c1y_0120101	0.1731	0.2438	0.7098	0.4778	-0.0054	0.0058	0.013	0.025	2.20339	3.57143	-0.00926520054804791	78010	64774	64315
m1m_0080001	c1y_0130001	0.0558	0.3212	0.1736	0.8622	0.002	0.0049	0.013	0.0117	2.20339	2.01724	0.00154137519090803	78010	64774	64315
m1m_0080001	c1y_0140001	NA	NA	NA	NA	-0.0062	0.0047	0.013	-0.0064	2.20339	-1.04918	NA	78010	64774	64315
m1m_0080001	c1y_0150001	0.1766	0.4821	0.3664	0.7141	-0.0081	0.005	0.013	0.006	2.20339	0.952381	-0.010613160276081	78010	64774	64315
m1m_0080001	c1y_0160001	0.0515	0.146	0.3529	0.7242	-0.0318	0.0052	0.013	0.0681	2.20339	6.61165	-0.0382454841895957	78010	64774	64315
m1m_0080001	c1y_0160101	-0.2394	0.3195	-0.7494	0.4536	-0.0141	0.005	0.013	0.0139	2.20339	2.01449	-0.0115779336729315	78010	73434	72894
m1m_0080001	c1y_0160102	-0.12	0.2076	-0.578	0.5633	-0.019	0.0048	0.013	0.03	2.20339	3.94737	-0.0177403760770988	78010	73434	72894
m1m_0080001	c1y_0160103	-0.1604	0.2054	-0.7809	0.4348	-0.0153	0.0056	0.013	0.0354	2.20339	4.48101	-0.0127548657682405	78010	73434	72894
m1m_0080001	c1y_0160104	-0.2681	0.2035	-1.3178	0.1876	-0.0098	0.0049	0.013	0.0336	2.20339	5.09091	-0.00468166428330596	78010	73434	72894
m1m_0080001	c1y_0160105	-0.1366	0.2225	-0.6137	0.5394	-0.0241	0.0049	0.013	0.0248	2.20339	3.39726	-0.0230060552493468	78010	73434	72894
m1m_0080001	c1y_0160106	-0.013	0.2079	-0.0625	0.9502	-0.0179	0.0055	0.013	0.0361	2.20339	4.87838	-0.0187748966481932	78010	73369	72829
m1m_0080001	c1y_0160107	-0.0905	0.4063	-0.2228	0.8237	-0.0174	0.0048	0.013	0.0081	2.20339	1.32787	-0.0173882909449227	78010	72891	72357
m1m_0080001	c1y_0160108	-0.0708	0.1851	-0.3825	0.7021	-0.0203	0.0049	0.013	0.0425	2.20339	4.67033	-0.0194673181143789	78010	76280	76057
m1m_0080001	c1y_0160109	0.2429	0.2211	1.0989	0.2718	-0.0282	0.0049	0.013	0.028	2.20339	3.68421	-0.0339324303949815	78010	76280	76057
m1m_0080001	c1y_0160110	-0.0392	0.2683	-0.1461	0.8838	-0.0181	0.0047	0.013	0.0175	2.20339	2.57353	-0.0180416920235857	78010	76280	76057
m1m_0080001	c1y_0160111	-0.1596	0.2144	-0.7441	0.4568	-0.0189	0.0051	0.013	0.0329	2.20339	4.32895	-0.0162420657562463	78010	76280	76057
m1m_0080001	c1y_0160112	-0.331	0.2695	-1.2282	0.2194	-0.0191	0.0051	0.013	0.022	2.20339	3.38462	-0.0140197815132562	78010	76280	76057
m1m_0080001	c1y_0170001_1	-0.0121	0.3211	-0.0376	0.97	-0.0117	0.0057	0.013	0.0144	2.20339	2.18182	-0.0131083036871751	77898	63210	62699
m1m_0080001	c1y_0170001_1_3	-0.1105	0.1777	-0.6219	0.534	-0.0196	0.0054	0.013	0.0501	2.20339	5.16495	-0.0205419201530104	77898	58931	58475
m1m_0080001	c1y_0170001_3	-0.132	0.2427	-0.5438	0.5866	-0.0144	0.005	0.013	0.0238	2.20339	3.05128	-0.0140529583509718	77898	63210	62699
m1m_0080001	c1y_0180001	-0.2172	0.2119	-1.0253	0.3052	-0.0241	0.0052	0.013	0.0355	2.20339	4.08046	-0.0203519009891378	78010	75785	75563
m1m_0080001	c1y_0190001	-0.314	0.1655	-1.8972	0.0578	0.0193	0.0055	0.013	0.0638	2.20339	7.68675	0.0333600342977127	78010	55151	54981
m1m_0080001	c1y_0190002	0.0094	0.1479	0.0636	0.9493	0.0184	0.0049	0.013	0.0924	2.20339	10.8706	0.0198487870202284	78010	72755	72530
m1m_0080001	c1y_0210001_1	0.6272	0.4832	1.298	0.1943	0.0196	0.005	0.013	0.0085	2.20339	1.25	0.0157522135734128	77898	61862	61355
m1m_0080001	c1y_0210001_2	-0.6777	0.5112	-1.3256	0.185	-0.0166	0.0051	0.013	0.0083	2.20339	1.23881	-0.0118684576376261	77898	61862	61355
m1m_0080001	c1y_0220001_1	0.1223	0.2711	0.4513	0.6518	0.0107	0.0051	0.013	0.0185	2.20339	3.13559	0.0103730095170517	77898	61862	61355
m1m_0080001	c1y_0220001_2	0.4823	0.3203	1.5059	0.1321	0.0152	0.0054	0.013	0.016	2.20339	2.38806	0.0107651027206433	77898	59247	58789
m1m_0080001	c1y_0220001_3	-0.3302	0.2092	-1.5787	0.1144	-0.0231	0.0055	0.013	0.0414	2.20339	6.27273	-0.0189941352237483	77898	61862	61355
m1m_0080001	c1y_0230001	-0.212	0.2465	-0.8602	0.3897	0.028	0.0047	0.013	0.0201	2.20339	2.91304	0.0448630028892784	78010	37207	37070
m1m_0080001	c1y_0250001	-0.2313	0.2046	-1.1305	0.2583	-0.0139	0.005	0.013	0.0271	2.20339	4.10606	-0.01084062371029	78010	68351	67827
m1m_0080001	c1y_0270001	-0.2809	0.3789	-0.7414	0.4584	-0.0023	0.0053	0.013	0.0097	2.20339	1.44776	0.000686006421241288	78010	68351	67827
m1m_0080001	c1y_0370001	0.3645	0.235	1.5512	0.1209	-0.0331	0.0054	0.013	0.0325	2.20339	5	-0.0441330886936342	78010	68351	67827
m1m_0080001	c1y_1_bmi	-0.0534	0.1215	-0.4398	0.6601	0.0236	0.0052	0.013	0.2582	2.20339	13.1066	0.036345971170186	77898	56053	55683
m1m_0080001	c1y_2_bmi	0.0153	0.1013	0.1507	0.8802	0.0225	0.0053	0.013	0.282	2.20339	17.4074	0.0306135318699886	77898	56066	55696
m1m_0080001	c1y_asq_acomu	0.3153	0.1367	2.3062	0.0211	0.126	0.005	0.013	0.0953	2.20339	10.1383	0.135052282814646	77898	65376	64821
m1m_0080001	c1y_asq_bgm	-0.0492	0.1049	-0.4691	0.639	0.039	0.0054	0.013	0.1767	2.20339	15.5	0.0502517643796071	77898	65361	64806
m1m_0080001	c1y_asq_cfm	-0.0101	0.1688	-0.0595	0.9525	0.0814	0.005	0.013	0.0465	2.20339	5.96154	0.0926325993023567	77898	65376	64821
m1m_0080001	c1y_asq_dproblem	0.2662	0.1798	1.4804	0.1388	0.063	0.0055	0.013	0.061	2.20339	7.625	0.064258623367105	77898	65376	64821
m1m_0080001	c1y_asq_epersonal	0.0737	0.1571	0.4694	0.6388	0.1182	0.0052	0.013	0.0613	2.20339	7.38554	0.133030880704381	77898	65376	64821
m1m_0080001	c1y_asq_total	0.1114	0.1328	0.8392	0.4014	0.1153	0.0055	0.013	0.1088	2.20339	11.6989	0.136738878403261	77898	59809	59426
m1m_0080001	c1y_bed_time	0.2498	0.3153	0.7921	0.4283	-0.0142	0.0051	0.013	0.0129	2.20339	2.01562	-0.0177118382148916	77898	78071	77724
m1m_0080001	c1y_nap_count	-0.0375	0.2833	-0.1323	0.8947	0.0044	0.0055	0.013	0.0192	2.20339	3.04762	0.00508936037454824	77898	78062	77716
m1m_0080001	c1y_night_wake_up_count	-0.3079	0.2634	-1.1691	0.2424	0.0033	0.0048	0.013	0.0191	2.20339	3.03175	0.00829614649725562	77898	78062	77716
m1m_0080001	c1y_sleep_time_day	0.0466	0.2596	0.1796	0.8575	0.0219	0.0051	0.013	0.0204	2.20339	3.2381	0.0215812556596818	77898	78115	77724
m1m_0080001	c1y_sleep_time_night	0.1716	0.1961	0.8749	0.3816	0.0131	0.005	0.013	0.029	2.20339	4.26471	0.0100234438655458	77898	78062	77716
m1m_0080001	c1y_total_sleep_time	0.2189	0.2215	0.9885	0.3229	0.0281	0.0052	0.013	0.0279	2.20339	4.5	0.0245356748303982	77898	78115	77724
m1m_0080001	c1y_wake_up_time	0.0837	0.1402	0.5967	0.5507	-0.0095	0.0049	0.013	0.063	2.20339	8.87324	-0.0124025002701618	77898	78071	77724
m1m_0080001	c2hy_0010101	0.423	0.4355	0.9712	0.3314	0.0262	0.0049	0.013	0.0071	2.20339	1.01429	0.0237874368814866	77898	71319	70724
m1m_0080001	c2hy_0010201	NA	NA	NA	NA	0.0116	0.0054	0.013	-0.0108	2.20339	-1.74194	NA	77898	71319	70724
m1m_0080001	c2hy_0010301	0.5559	0.6366	0.8732	0.3826	0.0024	0.005	0.013	0.0047	2.20339	0.770492	-0.00183214813581247	77898	71319	70724
m1m_0080001	c2hy_0030002_checked	0.2458	0.1046	2.3504	0.0188	0.0126	0.0051	0.013	0.2841	2.20339	13.4645	-0.00122021390681148	77898	65763	64823
m1m_0080001	c2hy_0040101	0.109	0.2136	0.5105	0.6097	-0.0023	0.0048	0.013	0.0238	2.20339	3.26027	-0.00442269572004893	77898	71319	70724
m1m_0080001	c2hy_0040102	0.3648	0.3295	1.1071	0.2683	6e-04	0.0048	0.013	0.0151	2.20339	1.96104	-0.0045425937043284	77898	71319	70724
m1m_0080001	c2hy_0040201	0.0817	0.305	0.2678	0.7889	-0.0317	0.0048	0.013	0.0156	2.20339	2.26087	-0.0350736514061115	77898	71319	70724
m1m_0080001	c2hy_0040301	0.478	0.4718	1.0132	0.3109	-0.0084	0.005	0.013	0.0088	2.20339	1.44262	-0.0141192718186768	77898	71319	70724
m1m_0080001	c2hy_0040401b	NA	NA	NA	NA	-0.0182	0.005	0.013	-0.0044	2.20339	-0.733333	NA	77898	49932	49513
m1m_0080001	c2hy_0060001	0.0029	0.4444	0.0065	0.9948	0.0431	0.0052	0.013	0.0076	2.20339	1.13433	0.0458668152391309	77898	71319	70724
m1m_0080001	c2hy_0060002	0.055	0.4213	0.1307	0.896	0.0351	0.0049	0.013	0.0074	2.20339	1.23333	0.0368281968761276	77898	71319	70724
m1m_0080001	c2hy_0060003	0.1309	0.4467	0.2931	0.7694	0.0231	0.0051	0.013	0.0069	2.20339	1.07812	0.0233376291790383	77898	71319	70724
m1m_0080001	c2hy_0060004	0.2298	0.2101	1.0938	0.274	0.0353	0.005	0.013	0.0353	2.20339	4.97183	0.0330808780817011	77898	71319	70724
m1m_0080001	c2hy_0060005	0.3954	0.4029	0.9813	0.3264	0.0213	0.0052	0.013	0.0116	2.20339	1.58904	0.0178115963598256	77898	71319	70724
m1m_0080001	c2hy_0060006	0.1695	0.878	0.1931	0.8469	0.0173	0.0051	0.013	0.0022	2.20339	0.333333	0.0175221397960577	77898	70819	70234
m1m_0080001	c2hy_0060007	0.1316	0.233	0.5647	0.5723	0.0192	0.0049	0.013	0.0263	2.20339	3.65278	0.0182980479121557	77898	70346	69769
m1m_0080001	c2hy_0060008	1	2.1819	0.6764	0.4988	0.012	0.0052	0.013	0.0028	2.20339	0.41791	0.00472114643936254	77898	61764	61256
m1m_0080001	c2hy_0060009	0.1166	0.2827	0.4124	0.68	0.0205	0.005	0.013	0.0189	2.20339	2.66197	0.0201924372271429	77898	70697	70113
m1m_0080001	c2hy_0060010	0.4044	0.3457	1.1696	0.2422	0.0128	0.0054	0.013	0.0138	2.20339	1.89041	0.00820765152996295	77898	71057	70467
m1m_0080001	c2hy_0060011	0.3535	0.2956	1.196	0.2317	0.0327	0.0048	0.013	0.0165	2.20339	2.5	0.0297937213250195	77898	71027	70438
m1m_0080001	c2hy_0070101	-0.3696	0.3073	-1.2024	0.2292	-0.0111	0.0054	0.013	0.0171	2.20339	2.75806	-0.00633609462477016	77898	70663	70080
m1m_0080001	c2hy_0070201	0.2453	0.3164	0.7753	0.4381	-0.052	0.0048	0.013	0.0138	2.20339	2.09091	-0.0593805740889348	77898	70178	69526
m1m_0080001	c2hy_0070202	0.2348	0.219	1.0722	0.2836	-0.0161	0.0045	0.013	0.0294	2.20339	3.97297	-0.0221828825445072	77898	70178	69526
m1m_0080001	c2hy_0070301	-0.1928	0.3173	-0.6076	0.5434	0.0191	0.0056	0.013	0.0152	2.20339	2.375	0.0233513263341279	77898	70178	69526
m1m_0080001	c2hy_0070302	-3e-04	0.3344	-0.001	0.9992	0.0176	0.0055	0.013	0.013	2.20339	1.91176	0.0189671641567104	77898	70178	69526
m1m_0080001	c2hy_0070401	-0.5097	0.4966	-1.0263	0.3047	0.0198	0.0054	0.013	0.0081	2.20339	1.26562	0.0266301303329463	77898	69759	69113
m1m_0080001	c2hy_0070501	-0.7143	0.7562	-0.9445	0.3449	0.0071	0.0052	0.013	0.0047	2.20339	0.746032	0.0132713508884792	77898	69805	69159
m1m_0080001	c2hy_0070601	0.4955	0.4363	1.1358	0.256	-0.0046	0.0051	0.013	0.0084	2.20339	1.12	-0.0101857365911366	77898	69967	69323
m1m_0080001	c2hy_0070701	0.5306	0.4537	1.1695	0.2422	-0.0053	0.0053	0.013	0.0086	2.20339	1.19444	-0.0113797917560251	77898	69918	69271
m1m_0080001	c2hy_0090001	0.2783	0.328	0.8486	0.3961	-0.0025	0.0053	0.013	0.0136	2.20339	1.7	-0.006448902989483	77898	69960	69312
m1m_0080001	c2hy_0090101	NA	NA	NA	NA	NA	NA	0.013	2e-04	2.20339	0.031746	NA	77898	70072	69426
m1m_0080001	c2hy_0090201	NA	NA	NA	NA	-0.0124	0.0048	0.013	-0.0029	2.20339	-0.408451	NA	77898	70178	69526
m1m_0080001	c2hy_0090401	1	1.6346	0.7255	0.4681	-0.0027	0.0046	0.013	0.0027	2.20339	0.442623	-0.00997564727308183	77898	70178	69526
m1m_0080001	c2hy_0090601	0.3227	0.594	0.5432	0.587	-0.0038	0.0051	0.013	0.0043	2.20339	0.632353	-0.00651018758230773	77898	70178	69526
m1m_0080001	c2hy_0090801	NA	NA	NA	NA	NA	NA	0.013	0.0021	2.20339	0.33871	NA	77898	70178	69526
m1m_0080001	c2hy_0090901	-1	1.5733	-0.7765	0.4375	-0.004	0.005	0.013	0.0026	2.20339	0.440678	0.00287133315533019	77898	70178	69526
m1m_0080001	c2hy_0091001	NA	NA	NA	NA	-0.001	0.0053	0.013	-0.0023	2.20339	-0.359375	NA	77898	70178	69526
m1m_0080001	c2hy_0091201	-0.9147	1.1416	-0.8013	0.423	-8e-04	0.0046	0.013	0.0035	2.20339	0.564516	0.00536354036080051	77898	70178	69526
m1m_0080001	c2hy_0091301	0.2026	0.3471	0.5836	0.5595	0.0162	0.0051	0.013	0.0114	2.20339	1.96552	0.0149437821340191	77898	70178	69526
m1m_0080001	c2hy_0091401	NA	NA	NA	NA	-0.0171	0.0049	0.013	-0.0067	2.20339	-1.11667	NA	77898	70178	69526
m1m_0080001	c2hy_0190001	0.7067	0.5044	1.4012	0.1612	0.0319	0.0051	0.013	0.0092	2.20339	1.29577	0.0264894867922352	77898	70178	69526
m1m_0080001	c2hy_0200001	0.6074	0.2548	2.3837	0.0171	-0.0296	0.0054	0.013	0.04	2.20339	5.19481	-0.0465673153550284	77898	70178	69526
m1m_0080001	c2hy_asq_acomu	0.267	0.1748	1.5276	0.1266	0.0695	0.0054	0.013	0.066	2.20339	7.02128	0.0715454242979729	77898	65376	64821
m1m_0080001	c2hy_asq_bgm	0.4342	0.1749	2.4821	0.0131	0.0767	0.0052	0.013	0.0652	2.20339	7.01075	0.0770228935144666	77898	62090	61578
m1m_0080001	c2hy_asq_cfm	0.1023	0.2212	0.4624	0.6438	0.0687	0.0047	0.013	0.0357	2.20339	4.89041	0.079556878849924	77898	58660	58182
m1m_0080001	c2hy_asq_dproblem	0.3987	0.1835	2.1728	0.0298	0.0725	0.0054	0.013	0.0588	2.20339	7.08434	0.0716989472670541	77898	64853	64310
m1m_0080001	c2hy_asq_epersonal	0.3583	0.1766	2.0292	0.0424	0.0809	0.0054	0.013	0.0734	2.20339	8.24719	0.0819212079759231	77898	64855	64312
m1m_0080001	c2hy_asq_total	0.3502	0.1656	2.1143	0.0345	0.095	0.0051	0.013	0.0765	2.20339	8.89535	0.102734290426296	77898	59801	59417
m1m_0080001	c2hy_bmi	-0.0503	0.1154	-0.4362	0.6627	-3e-04	0.0057	0.013	0.2398	2.20339	16.2027	0.00283115055030416	77898	56035	55665
m1m_0080001	c2hy_psi_cf	-0.4542	0.2408	-1.8857	0.0593	-0.0852	0.005	0.013	0.0273	2.20339	4.33333	-0.0872772123184075	77898	65763	64823
m1m_0080001	c2y_0010001	0.4849	1.0094	0.4804	0.631	0.0069	0.0048	0.013	0.0024	2.20339	0.40678	0.00460288603587621	77898	71276	70664
m1m_0080001	c2y_0010101	-0.1148	0.3417	-0.3359	0.7369	0.0291	0.005	0.013	0.015	2.20339	2.34375	0.0365505173636871	77898	56592	56108
m1m_0080001	c2y_0010201	NA	NA	NA	NA	0.0159	0.0051	0.013	-9e-04	2.20339	-0.138462	NA	77898	73388	72742
m1m_0080001	c2y_0010301	0.2999	0.4529	0.6622	0.5079	0.0095	0.0047	0.013	0.0078	2.20339	1.27869	0.00689130253662951	77898	73913	73261
m1m_0080001	c2y_0030002_checked	0.2107	0.1127	1.8696	0.0615	0.009	0.0058	0.013	0.2606	2.20339	11.8455	-0.00272333214156569	77898	65763	64823
m1m_0080001	c2y_0040101	NA	NA	NA	NA	-0.018	0.0044	0.013	-0.0016	2.20339	-0.313725	NA	77898	70204	69617
m1m_0080001	c2y_0041001	NA	NA	NA	NA	NA	NA	0.013	6e-04	2.20339	0.111111	NA	77898	73913	73261
m1m_0080001	c2y_0041101	-1	6.8182	-0.2238	0.8229	0.0149	0.005	0.013	0.0013	2.20339	0.236364	0.0218633737394375	77898	73913	73261
m1m_0080001	c2y_0041201	0.8352	0.9012	0.9268	0.354	-0.0086	0.0051	0.013	0.0045	2.20339	0.714286	-0.0154305732868108	77898	73913	73261
m1m_0080001	c2y_0041301	NA	NA	NA	NA	-0.0032	0.005	0.013	-8e-04	2.20339	-0.137931	NA	77898	73913	73261
m1m_0080001	c2y_0041401	-0.1504	0.5917	-0.2542	0.7993	7.4369e-05	0.0047	0.013	0.004	2.20339	0.57971	0.00117154687984822	77898	73913	73261
m1m_0080001	c2y_0041501	-0.7468	0.5145	-1.4515	0.1466	0.0036	0.0051	0.013	0.0085	2.20339	1.37097	0.0117048058604032	77898	73913	73261
m1m_0080001	c2y_0041601	0.6141	0.7276	0.844	0.3987	0.0069	0.0048	0.013	0.0039	2.20339	0.639344	0.00290750945642351	77898	71709	71077
m1m_0080001	c2y_0041701	NA	NA	NA	NA	0.0044	0.0051	0.013	-7e-04	2.20339	-0.127273	NA	77898	73656	73011
m1m_0080001	c2y_0041801	-0.3516	0.2991	-1.1755	0.2398	-9e-04	0.0047	0.013	0.0167	2.20339	2.31944	0.00431246635938866	77898	73913	73261
m1m_0080001	c2y_0041901	-0.8637	3.8452	-0.2246	0.8223	0.003	0.0048	0.013	0.0012	2.20339	0.210526	0.00656529015140155	77898	73913	73261
m1m_0080001	c2y_0042001	0.1571	0.5721	0.2747	0.7836	0.0035	0.0051	0.013	0.0041	2.20339	0.66129	0.00249954831366319	77898	73913	73261
m1m_0080001	c2y_0042101	-0.4048	0.3948	-1.0253	0.3052	0.0055	0.005	0.013	0.0104	2.20339	1.50725	0.0106464963788971	77898	70862	70271
m1m_0080001	c2y_0042201	-0.1347	0.5204	-0.2589	0.7957	2e-04	0.0047	0.013	0.0051	2.20339	0.822581	0.00132013798399528	77898	70902	70314
m1m_0080001	c2y_0042301	-0.7121	0.3294	-2.1617	0.0306	-0.022	0.005	0.013	0.0171	2.20339	2.40845	-0.0128160466168056	77898	70984	70392
m1m_0080001	c2y_0042401	-0.3257	0.3228	-1.0089	0.313	-0.0042	0.0053	0.013	0.0142	2.20339	1.97222	-1.27145053455179e-05	77898	70954	70362
m1m_0080001	c2y_0042501	-0.1571	0.4017	-0.391	0.6958	9e-04	0.0052	0.013	0.0092	2.20339	1.41538	0.00314085116192523	77898	33377	33065
m1m_0080001	c2y_0050301	NA	NA	NA	NA	-0.0222	0.0047	0.013	-0.0012	2.20339	-0.2	NA	77898	71075	70488
m1m_0080001	c2y_0050601	NA	NA	NA	NA	-0.0019	0.0053	0.013	-0.0048	2.20339	-0.827586	NA	77898	70887	70299
m1m_0080001	c2y_0051001	-0.9011	1.9441	-0.4635	0.643	-0.0055	0.0051	0.013	0.0023	2.20339	0.359375	-0.000896423545309336	77898	70804	70221
m1m_0080001	c2y_0053101	0.1034	0.1684	0.6143	0.539	-4e-04	0.0052	0.013	0.0551	2.20339	6.40698	-0.00330342076689194	77898	70894	70305
m1m_0080001	c2y_0053102	0.0953	0.1636	0.5821	0.5605	0.001	0.0054	0.013	0.058	2.20339	6.59091	-0.00161621148443764	77898	70705	70117
m1m_0080001	c2y_0060001	-0.0774	0.3716	-0.2082	0.8351	0.0038	0.0054	0.013	0.0118	2.20339	1.90323	0.00504141938771337	77898	70761	70176
m1m_0080001	c2y_0060101	-0.4572	0.2168	-2.1084	0.035	-0.0045	0.0049	0.013	0.0409	2.20339	4.59551	0.00594801653216318	77898	70928	70341
m1m_0080001	c2y_0060201	-0.0464	0.2493	-0.186	0.8524	-0.0098	0.0047	0.013	0.0213	2.20339	3.04286	-0.00975159830829787	77898	70926	70337
m1m_0080001	c2y_0060401	NA	NA	NA	NA	0.0058	0.0047	0.013	-0.0104	2.20339	-1.7931	NA	77898	70733	70149
m1m_0080001	c2y_0061301	-0.6151	0.3235	-1.9012	0.0573	-0.003	0.0049	0.013	0.0201	2.20339	2.91304	0.0068726692280422	77898	70303	69725
m1m_0080001	c2y_0061401	-0.365	0.2983	-1.2236	0.2211	-6e-04	0.0047	0.013	0.0166	2.20339	2.72131	0.00479399736549278	77898	69835	69270
m1m_0080001	c2y_0061501	-0.6594	0.3726	-1.77	0.0767	0.0073	0.0045	0.013	0.0121	2.20339	1.75362	0.0162403182486533	77898	69963	69391
m1m_0080001	c2y_0061601	-0.3811	0.8743	-0.436	0.6629	-0.0014	0.0052	0.013	0.0047	2.20339	0.758065	0.00150416270883522	77898	70084	69514
m1m_0080001	c2y_0061901	0.4511	0.6644	0.6789	0.4972	0.0013	0.0047	0.013	0.0045	2.20339	0.703125	-0.0020938987022195	77898	70830	70244
m1m_0080001	c2y_0062001	-0.309	0.3207	-0.9632	0.3354	0.0143	0.0045	0.013	0.0124	2.20339	1.9375	0.0193048953518775	77898	70695	70108
m1m_0080001	c2y_0062101	0.0214	0.4669	0.0458	0.9635	0.0073	0.0052	0.013	0.0069	2.20339	1.09524	0.00763322987265224	77898	70089	69511
m1m_0080001	c2y_0062201	-0.2442	0.3349	-0.7293	0.4658	0.0022	0.0051	0.013	0.0145	2.20339	1.93333	0.0057603686138128	77898	70710	70124
m1m_0080001	c2y_0062301	NA	NA	NA	NA	0.0065	0.0046	0.013	-0.002	2.20339	-0.30303	NA	77898	70615	70030
m1m_0080001	c2y_0062401	0.1707	0.2611	0.6537	0.5133	0.008	0.0046	0.013	0.0183	2.20339	3.26786	0.00592283021871683	77898	70773	70188
m1m_0080001	c2y_0062601	0.0145	0.3326	0.0437	0.9652	-7e-04	0.0045	0.013	0.0109	2.20339	1.94643	-0.000923558751170566	77898	70889	70302
m1m_0080001	c2y_0062701	NA	NA	NA	NA	0.0049	0.0048	0.013	-4.4094e-05	2.20339	-0.00711194	NA	77898	70839	70255
m1m_0080001	c2y_0070001	-0.3256	0.2339	-1.3917	0.164	0.0086	0.0051	0.013	0.0294	2.20339	4.0274	0.015808624080757	77898	70610	70032
m1m_0080001	c2y_0070002	-0.0991	0.2263	-0.4379	0.6615	0.0079	0.005	0.013	0.0244	2.20339	3.43662	0.0103074351262128	77898	70903	70317
m1m_0080001	c2y_0070101	-0.1976	0.3463	-0.5706	0.5683	-0.03	0.0051	0.013	0.0138	2.20339	2	-0.0295293521461137	77898	70580	69995
m1m_0080001	c2y_0070201	-0.1633	0.2673	-0.6109	0.5412	-0.0017	0.005	0.013	0.0188	2.20339	2.9375	0.000768036724697755	77898	70875	70289
m1m_0080001	c2y_0070301b	NA	NA	NA	NA	-0.0028	0.0044	0.013	-2e-04	2.20339	-0.0338983	NA	77898	61675	61174
m1m_0080001	c2y_0080001_1	0.0539	0.247	0.2183	0.8272	0.0117	0.0049	0.013	0.0208	2.20339	3.25	0.0126513531961949	77898	61062	60563
m1m_0080001	c2y_0080001_2	-0.1143	0.2533	-0.4512	0.6519	-0.0183	0.0055	0.013	0.0219	2.20339	3.47619	-0.0191101229222646	77898	61862	61355
m1m_0080001	c2y_0090001b2	NA	NA	NA	NA	0.0058	0.0049	0.013	-0.008	2.20339	-1.37931	NA	77898	52611	52179
m1m_0080001	c2y_0090002	0.147	0.2634	0.558	0.5768	-0.0078	0.0052	0.013	0.0207	2.20339	3	-0.0108439291323646	77898	70806	70219
m1m_0080001	c2y_0100001_2	-0.4297	0.2908	-1.4777	0.1395	-0.0061	0.0049	0.013	0.0196	2.20339	2.9697	-4.33220464935118e-05	77898	61862	61355
m1m_0080001	c2y_0100001_3	-0.2962	0.262	-1.1307	0.2582	-0.0043	0.0048	0.013	0.0195	2.20339	2.70833	-0.000154104690216127	77898	61796	61291
m1m_0080001	c2y_0100001_4	-0.6958	0.5008	-1.3895	0.1647	-0.0054	0.0049	0.013	0.008	2.20339	1.25	0.000961214134349024	77898	61157	60657
m1m_0080001	c2y_0100102	-0.2806	0.1865	-1.5049	0.1324	-0.0105	0.0048	0.013	0.0417	2.20339	5.27848	-0.0046858341558731	77898	71000	70410
m1m_0080001	c2y_0100203	-0.312	0.2371	-1.3159	0.1882	-0.0039	0.0043	0.013	0.022	2.20339	3.23529	0.00117859938601003	77898	71029	70439
m1m_0080001	c2y_0100301	-0.3368	0.2778	-1.2123	0.2254	-0.0015	0.0041	0.013	0.0162	2.20339	2.38235	0.00334601293999519	77898	70444	69862
m1m_0080001	c2y_0100304	-0.7916	0.7298	-1.0848	0.278	0.0111	0.0044	0.013	0.0051	2.20339	0.894737	0.0183995305986699	77898	70238	69656
m1m_0080001	c2y_0100501_3	-0.6101	0.4493	-1.3579	0.1745	0.0059	0.0048	0.013	0.0093	2.20339	1.55	0.0135523141706245	77898	61537	61034
m1m_0080001	c2y_0100602	-0.4121	0.2784	-1.4805	0.1387	-0.0098	0.0051	0.013	0.0228	2.20339	3.35294	-0.00330211834062171	77898	71187	70593
m1m_0080001	c2y_0100703	-0.3377	0.3233	-1.0447	0.2962	-0.0061	0.0052	0.013	0.0153	2.20339	2.42857	-0.00169005114512743	77898	71319	70724
m1m_0080001	c2y_0100801	-0.74	0.4281	-1.7288	0.0838	-0.0021	0.005	0.013	0.012	2.20339	1.96721	0.00711839007580654	77898	71319	70724
m1m_0080001	c2y_0101102	-0.5005	0.4182	-1.1968	0.2314	-0.0044	0.0053	0.013	0.0101	2.20339	1.62903	0.00111071458730703	77898	71319	70724
m1m_0080001	c2y_0102001_3	NA	NA	NA	NA	0.0015	0.0049	0.013	-5e-04	2.20339	-0.0877193	NA	77898	49116	48715
m1m_0080001	c2y_0103501_2	-0.141	0.3171	-0.4447	0.6565	0.005	0.0051	0.013	0.0157	2.20339	2.34328	0.007789993605787	77898	61714	61209
m1m_0080001	c2y_0103501_3	NA	NA	NA	NA	NA	NA	0.013	5e-04	2.20339	0.0833333	NA	77898	61757	61255
m1m_0080001	c2y_0104001_2	0.0066	0.284	0.0233	0.9814	0.0061	0.0049	0.013	0.0185	2.20339	2.68116	0.00699354185227687	77898	60361	59877
m1m_0080001	c2y_0104001_3	NA	NA	NA	NA	-0.0045	0.0047	0.013	-0.0028	2.20339	-0.491228	NA	77898	58745	58278
m1m_0080001	c2y_0104501_2	NA	NA	NA	NA	-0.013	0.0048	0.013	-0.009	2.20339	-1.55172	NA	77898	61862	61355
m1m_0080001	c2y_0105001_2	-0.0635	0.2537	-0.2501	0.8025	0.0112	0.005	0.013	0.0227	2.20339	3.28986	0.0140130769068243	77898	61862	61355
m1m_0080001	c2y_0105001_3	-0.7165	1.1025	-0.6499	0.5158	-0.0107	0.0052	0.013	0.0027	2.20339	0.457627	-0.00792361470935126	77898	61862	61355
m1m_0080001	c2y_0105501	-0.2732	0.274	-0.997	0.3187	-0.0185	0.005	0.013	0.0199	2.20339	3.01515	-0.0153556323576414	77898	71319	70724
m1m_0080001	c2y_0105601	0.1617	0.3985	0.4058	0.6849	-0.0096	0.0045	0.013	0.0077	2.20339	1.24194	-0.0118580104412369	77898	71319	70724
m1m_0080001	c2y_0105701	-0.4859	0.3169	-1.5332	0.1252	-0.0177	0.0046	0.013	0.0154	2.20339	2.52459	-0.0119485909876338	77898	71319	70724
m1m_0080001	c2y_0110001	-0.1791	0.169	-1.0594	0.2894	0.0078	0.0048	0.013	0.0618	2.20339	7.53659	0.013817942692656	77898	71319	70724
m1m_0080001	c2y_0120001	-0.1322	0.1749	-0.7556	0.4499	-0.0018	0.0047	0.013	0.0519	2.20339	6.32927	0.00158874060255548	77898	71319	70724
m1m_0080001	c2y_0120101	0.0343	0.1865	0.1838	0.8541	-0.0035	0.005	0.013	0.0463	2.20339	5.7875	-0.00466926106679367	77898	71319	70724
m1m_0080001	c2y_0120201	-0.0822	0.2171	-0.3787	0.7049	0.0084	0.0048	0.013	0.0342	2.20339	3.8427	0.0108424889608423	77898	71319	70724
m1m_0080001	c2y_0120301	NA	NA	NA	NA	NA	NA	0.013	4e-04	2.20339	0.0689655	NA	77898	63050	62543
m1m_0080001	c2y_0130001	0.0045	0.2975	0.015	0.988	6e-04	0.0054	0.013	0.0192	2.20339	3.09677	0.000615364561546882	77898	62212	61738
m1m_0080001	c2y_0140001	0.7852	1.8486	0.4248	0.671	-0.0067	0.0051	0.013	0.0016	2.20339	0.285714	-0.0112749585425443	77898	61296	60826
m1m_0080001	c2y_0150001	0.2347	0.5344	0.4392	0.6605	-0.0176	0.0053	0.013	0.0049	2.20339	0.753846	-0.0206064131783594	77898	71319	70724
m1m_0080001	c2y_0160001	-0.1276	0.1769	-0.7214	0.4707	-0.019	0.0052	0.013	0.057	2.20339	5.7	-0.0171553807903671	77898	71319	70724
m1m_0080001	c2y_0170001	-0.2079	0.188	-1.1056	0.2689	-0.0178	0.0053	0.013	0.0528	2.20339	5.33333	-0.0137683784388846	77898	71319	70724
m1m_0080001	c2y_0170101	-0.1643	0.1878	-0.8747	0.3817	-0.0189	0.0051	0.013	0.0517	2.20339	4.92381	-0.0161859781823745	77898	71319	70724
m1m_0080001	c2y_0170401	-0.2518	0.2903	-0.8675	0.3857	-0.0176	0.005	0.013	0.0192	2.20339	2.86567	-0.014808996969203	77898	71319	70724
m1m_0080001	c2y_0180001	-0.0926	0.2027	-0.4568	0.6478	-0.0154	0.0052	0.013	0.0357	2.20339	4.3012	-0.014591428057245	77898	71319	70724
m1m_0080001	c2y_0190001	-0.2085	0.1673	-1.2459	0.2128	-0.011	0.0051	0.013	0.0645	2.20339	6.32353	-0.00578140572685097	77898	71319	70724
m1m_0080001	c2y_0200001	0.8773	1.7854	0.4914	0.6232	-0.0039	0.0052	0.013	0.0023	2.20339	0.319444	-0.0089761575525747	77898	71319	70724
m1m_0080001	c2y_0210001	NA	NA	NA	NA	-0.0063	0.0055	0.013	-0.0014	2.20339	-0.191781	NA	77898	71319	70724
m1m_0080001	c2y_0210101	-0.0096	0.4491	-0.0215	0.9829	-0.0024	0.0051	0.013	0.0072	2.20339	0.935065	-0.00246135030018211	77898	71319	70724
m1m_0080001	c2y_0210201	0.5732	0.5112	1.1213	0.2622	-0.0135	0.0051	0.013	0.0067	2.20339	1.06349	-0.0197720143404824	77898	71319	70724
m1m_0080001	c2y_0210202	0.7377	0.5677	1.2995	0.1938	-0.01	0.0051	0.013	0.0086	2.20339	1.34375	-0.0185393690173233	77898	71319	70724
m1m_0080001	c2y_0210203	0.0519	0.4412	0.1176	0.9064	-7e-04	0.0051	0.013	0.0079	2.20339	1.29508	-0.00129036382781913	77898	68796	68242
m1m_0080001	c2y_0210204	NA	NA	NA	NA	-0.0034	0.005	0.013	-0.0019	2.20339	-0.296875	NA	77898	71319	70724
m1m_0080001	c2y_0210205	NA	NA	NA	NA	-0.0104	0.0053	0.013	-0.0015	2.20339	-0.220588	NA	77898	71319	70724
m1m_0080001	c2y_0210206	NA	NA	NA	NA	-0.0013	0.0048	0.013	-4e-04	2.20339	-0.0727273	NA	77898	71319	70724
m1m_0080001	c2y_0210207	-0.3276	0.2697	-1.2149	0.2244	-0.0067	0.005	0.013	0.0197	2.20339	3.28333	-0.00184873652410799	77898	71319	70724
m1m_0080001	c2y_0210208	NA	NA	NA	NA	-0.0101	0.0048	0.013	-0.0033	2.20339	-0.55	NA	77898	71319	70724
m1m_0080001	c2y_0210209	NA	NA	NA	NA	NA	NA	0.013	7e-04	2.20339	0.127273	NA	77898	71319	70724
m1m_0080001	c2y_0210210	NA	NA	NA	NA	-0.0108	0.005	0.013	-0.0047	2.20339	-0.824561	NA	77898	71319	70724
m1m_0080001	c2y_0210211	-0.3277	0.4744	-0.6907	0.4898	-0.0079	0.0048	0.013	0.0065	2.20339	1.01562	-0.00536580107286303	77898	71319	70724
m1m_0080001	c2y_0210212	0.2354	0.3933	0.5985	0.5495	-0.0118	0.0049	0.013	0.0098	2.20339	1.60656	-0.0152670693153253	77898	71319	70724
m1m_0080001	c2y_0220001	0.094	0.3358	0.2799	0.7796	4e-04	0.0049	0.013	0.0129	2.20339	2.01562	-0.00080617127635537	77898	71319	70724
m1m_0080001	c2y_0240001	-0.0881	0.2746	-0.3209	0.7483	0.0607	0.0045	0.013	0.0174	2.20339	2.63636	0.0663046779949639	77898	71319	70724
m1m_0080001	c2y_0250001	0.5369	0.4494	1.1948	0.2322	0.0201	0.0045	0.013	0.0067	2.20339	1.11667	0.016333588977042	77898	71319	70724
m1m_0080001	c2y_0260001	0.1949	0.3138	0.621	0.5346	0.0682	0.0051	0.013	0.014	2.20339	2	0.070194192305298	77898	71319	70724
m1m_0080001	c2y_0270001	0.2806	0.5734	0.4894	0.6246	0.0091	0.005	0.013	0.0049	2.20339	0.803279	0.00741739469568216	77898	71319	70724
m1m_0080001	c2y_0280001	NA	NA	NA	NA	NA	NA	0.013	2e-04	2.20339	0.0273973	NA	77898	71319	70724
m1m_0080001	c2y_0290001	-0.1316	0.1935	-0.6804	0.4962	-0.0205	0.0055	0.013	0.0457	2.20339	6.01316	-0.0189562644739651	77898	71319	70724
m1m_0080001	c2y_0300001	0.3671	0.2933	1.2513	0.2108	0.0068	0.0048	0.013	0.0185	2.20339	2.89062	0.00149708784909402	77898	71319	70724
m1m_0080001	c2y_0310001	0.7517	0.5974	1.2583	0.2083	0.0051	0.0047	0.013	0.0064	2.20339	1	-0.00149619575319489	77898	71319	70724
m1m_0080001	c2y_0320001	0.2218	0.2415	0.9185	0.3583	-0.0062	0.0055	0.013	0.03	2.20339	4.05405	-0.0111546082603423	77898	71319	70724
m1m_0080001	c2y_0330101	-0.1315	0.3251	-0.4044	0.686	0.0409	0.0047	0.013	0.0142	2.20339	2.18462	0.0455100699279687	77898	71319	70724
m1m_0080001	c2y_0330201	0.0547	0.3755	0.1458	0.8841	0.0345	0.0048	0.013	0.0084	2.20339	1.23529	0.0361750744096197	77898	71319	70724
m1m_0080001	c2y_0340001	-0.0201	0.254	-0.0791	0.937	0.0555	0.005	0.013	0.0236	2.20339	3.63077	0.0601003532481748	77898	70932	70344
m1m_0080001	c2y_0350001	-0.3404	0.4334	-0.7856	0.4321	0.0055	0.0047	0.013	0.0086	2.20339	1.34375	0.00951010689119402	77898	71021	70434
m1m_0080001	c2y_0360001	NA	NA	NA	NA	-0.0043	0.0054	0.013	-0.0022	2.20339	-0.349206	NA	77898	70753	70167
m1m_0080001	c2y_0360201	-0.7189	0.4489	-1.6014	0.1093	-0.0104	0.0051	0.013	0.0204	2.20339	1.74359	0.000717997751785365	77898	70787	70199
m1m_0080001	c2y_0450001	1	4.8597	0.5246	0.5999	0.0294	0.0051	0.013	0.0021	2.20339	0.323077	0.0179210122379379	77898	70749	70165
m1m_0080001	c2y_0460001	0.5033	0.2118	2.376	0.0175	-0.0373	0.0047	0.013	0.0364	2.20339	5.35294	-0.0516340129381585	77898	70959	70373
m1m_0080001	c2y_asq_acomu	0.1804	0.1339	1.3475	0.1778	0.0622	0.0053	0.013	0.0949	2.20339	10.4286	0.0657462825837045	77898	65376	64821
m1m_0080001	c2y_asq_bgm	0.228	0.1435	1.5888	0.1121	0.0675	0.0051	0.013	0.0941	2.20339	11.6173	0.0701555839270821	77898	65376	64821
m1m_0080001	c2y_asq_cfm	0.1023	0.1969	0.5195	0.6034	0.0734	0.0052	0.013	0.0439	2.20339	5.55696	0.0806687418548494	77898	65376	64821
m1m_0080001	c2y_asq_dproblem	-0.1355	0.215	-0.6302	0.5286	0.0801	0.0052	0.013	0.0358	2.20339	4.36585	0.0933920070620639	77898	65376	64821
m1m_0080001	c2y_asq_epersonal	0.2866	0.2191	1.3078	0.191	0.0695	0.0049	0.013	0.0352	2.20339	4.09302	0.0721260497863237	77898	65376	64821
m1m_0080001	c2y_asq_total	0.156	0.1464	1.0656	0.2866	0.0975	0.0053	0.013	0.079	2.20339	8.97727	0.11238593142306	77898	59634	59253
m1m_0080001	c2y_bmi	-0.026	0.1133	-0.2294	0.8186	-0.0057	0.0053	0.013	0.237	2.20339	16.4583	-0.00615528945705006	77898	55716	55347
m1m_0080001	c3hy_0010101	-0.1663	0.3169	-0.5248	0.5997	0.0275	0.0052	0.013	0.0138	2.20339	1.84	0.0322834974171818	77898	68351	67738
m1m_0080001	c3hy_0010201	-0.2113	0.4923	-0.4291	0.6678	0.0183	0.0053	0.013	0.0076	2.20339	1.11765	0.0232471469711517	77898	60702	60189
m1m_0080001	c3hy_0010301	NA	NA	NA	NA	0.0146	0.0047	0.013	-0.0017	2.20339	-0.25	NA	77898	68351	67738
m1m_0080001	c3hy_0030002	0.186	0.0955	1.9487	0.0513	0.0144	0.0053	0.013	0.3623	2.20339	15.417	0.00346249815277959	77898	68351	67738
m1m_0080001	c3hy_0080102	NA	NA	NA	NA	-0.0063	0.0047	0.013	-0.0055	2.20339	-0.916667	NA	77898	68351	67738
m1m_0080001	c3hy_0081001	-0.5359	1.0192	-0.5258	0.599	-0.0121	0.0049	0.013	0.0024	2.20339	0.393443	-0.0101190114740274	77898	68351	67738
m1m_0080001	c3hy_0082002	0.0058	0.2773	0.0207	0.9835	0.0394	0.0046	0.013	0.0305	2.20339	2.52066	0.0432926298333947	77898	68280	67667
m1m_0080001	c3hy_0083001	NA	NA	NA	NA	NA	NA	0.013	0.001	2.20339	0.140845	NA	77898	68351	67738
m1m_0080001	c3hy_0083002	0.1959	0.5397	0.363	0.7166	0.0185	0.0053	0.013	0.0055	2.20339	0.808824	0.0184427570862185	77898	68351	67738
m1m_0080001	c3hy_0084001	-1	3.4591	-0.4013	0.6882	0.0197	0.0054	0.013	0.0021	2.20339	0.304348	0.0286920145020449	77898	68351	67738
m1m_0080001	c3hy_0085001	-1	1.0882	-1.0587	0.2897	0.0146	0.0053	0.013	0.0049	2.20339	0.671233	0.0251486282013131	77898	68351	67738
m1m_0080001	c3hy_0086001	0.2471	0.4614	0.5356	0.5922	-0.0064	0.005	0.013	0.006	2.20339	0.895522	-0.00916362839254752	77898	68351	67738
m1m_0080001	c3hy_0087001	0.0525	0.3585	0.1465	0.8835	-0.0033	0.0055	0.013	0.0123	2.20339	1.75714	-0.00427273742413645	77898	68351	67738
m1m_0080001	c3hy_0090001	0.1074	0.802	0.134	0.8934	-1e-04	0.005	0.013	0.0029	2.20339	0.367089	-0.000773319029942497	77898	68351	67738
m1m_0080001	c3hy_0090101	-0.6092	2.4481	-0.2488	0.8035	0.0054	0.005	0.013	0.0014	2.20339	0.233333	0.00847708675964941	77898	68351	67738
m1m_0080001	c3hy_0090201	NA	NA	NA	NA	NA	NA	0.013	7e-04	2.20339	0.111111	NA	77898	68351	67738
m1m_0080001	c3hy_0090401	-0.1916	0.6538	-0.2931	0.7694	0.0013	0.0049	0.013	0.0036	2.20339	0.514286	0.00273384923609797	77898	68351	67738
m1m_0080001	c3hy_0090601	-0.2747	0.6208	-0.4425	0.6581	2e-04	0.0052	0.013	0.0053	2.20339	0.815385	0.0025186836814952	77898	68351	67738
m1m_0080001	c3hy_0090801	0.3554	0.4693	0.7573	0.4488	0.0021	0.0051	0.013	0.0075	2.20339	1.31579	-0.00126005841670156	77898	68351	67738
m1m_0080001	c3hy_0091001	-0.3803	0.4074	-0.9336	0.3505	0.0062	0.0052	0.013	0.0112	2.20339	1.72308	0.0114056419759197	77898	68351	67738
m1m_0080001	c3hy_0091201	NA	NA	NA	NA	-5.0632e-05	0.0051	0.013	-0.013	2.20339	-2.03125	NA	77898	68351	67738
m1m_0080001	c3hy_0091401	NA	NA	NA	NA	0.0072	0.0052	0.013	-0.0012	2.20339	-0.196721	NA	77898	68351	67738
m1m_0080001	c3hy_asq_acomu	0.268	0.2038	1.3153	0.1884	0.0956	0.0051	0.013	0.0435	2.20339	5.50633	0.102078788367682	77898	65763	64823
m1m_0080001	c3hy_asq_bgm	0.4655	0.2009	2.3169	0.0205	0.0665	0.005	0.013	0.0563	2.20339	7.40789	0.0630312912867338	77898	65763	64823
m1m_0080001	c3hy_asq_cfm	-0.0147	0.1953	-0.0754	0.9399	0.0524	0.0053	0.013	0.0529	2.20339	6.78205	0.0603747466654119	77898	65460	64528
m1m_0080001	c3hy_asq_dproblem	0.149	0.1875	0.7946	0.4268	0.0688	0.0045	0.013	0.0431	2.20339	5.4557	0.0749351177229679	77898	65098	64168
m1m_0080001	c3hy_asq_epersonal	0.0547	0.2	0.2733	0.7846	0.0739	0.0054	0.013	0.0429	2.20339	4.98837	0.0826231141164451	77898	65763	64823
m1m_0080001	c3hy_asq_total	0.2399	0.1679	1.4288	0.1531	0.0955	0.0049	0.013	0.0646	2.20339	8.17722	0.108498327388024	77898	58159	57804
m1m_0080001	c3hy_bmi	0.1541	0.113	1.3643	0.1725	-0.0059	0.0053	0.013	0.2701	2.20339	16.3697	-0.0187959425559565	77898	59091	58676
m1m_0080001	c3hy_psi_cf	-0.4771	0.2304	-2.0711	0.0383	-0.0856	0.0052	0.013	0.0334	2.20339	4.07317	-0.0865863952338444	77898	65763	64823
m1m_0080001	c3y_0010101	0.2646	0.402	0.6582	0.5104	0.0337	0.005	0.013	0.0108	2.20339	1.61194	0.033096823188275	77898	70178	69526
m1m_0080001	c3y_0010201	NA	NA	NA	NA	NA	NA	0.013	9e-04	2.20339	0.130435	NA	77898	70178	69526
m1m_0080001	c3y_0010301	0.3928	1.4948	0.2628	0.7927	0.0136	0.0047	0.013	0.0018	2.20339	0.26087	0.012656643803748	77898	70178	69526
m1m_0080001	c3y_0030002_checked	0.1764	0.0966	1.8271	0.0677	0.0177	0.0054	0.013	0.3134	2.20339	14.3105	0.010062797397071	77898	65763	64823
m1m_0080001	c3y_0040001_1	-0.3565	0.4383	-0.8133	0.416	0.0169	0.0049	0.013	0.0083	2.20339	1.22059	0.0230699566184105	77898	61862	61355
m1m_0080001	c3y_0040001_2	0.1525	0.3784	0.4029	0.687	-0.014	0.0052	0.013	0.0111	2.20339	1.65672	-0.0179120813606516	77898	61669	61165
m1m_0080001	c3y_0050001_1	-0.4653	0.2752	-1.6909	0.0908	0.0213	0.0047	0.013	0.022	2.20339	3.18841	0.0325628424925024	77898	61733	61229
m1m_0080001	c3y_0050001_2	0.3364	0.427	0.7877	0.4309	0.0023	0.0044	0.013	0.0089	2.20339	1.28986	-0.00102469961135049	77898	61726	61224
m1m_0080001	c3y_0050001_3	0.0149	0.192	0.0775	0.9382	-0.0165	0.0051	0.013	0.0435	2.20339	6.30435	-0.0207902832516746	77898	54725	54283
m1m_0080001	c3y_0060001	0.1161	0.3397	0.3417	0.7325	0.0137	0.0052	0.013	0.0141	2.20339	1.98592	0.0131759196598286	77898	70178	69526
m1m_0080001	c3y_0082101	0.0235	0.1805	0.1301	0.8965	0.003	0.0054	0.013	0.0477	2.20339	5.54651	0.00268712393868461	77898	70178	69526
m1m_0080001	c3y_0082102	0.0436	0.1717	0.2537	0.7998	0.0026	0.0055	0.013	0.0549	2.20339	6.16854	0.0016568096574235	77898	70178	69526
m1m_0080001	c3y_0091001	0.0474	0.2246	0.2109	0.833	7e-04	0.005	0.013	0.0302	2.20339	3.51163	-0.000199083954559994	77898	70178	69526
m1m_0080001	c3y_0091101	-0.4366	0.2201	-1.9842	0.0472	-0.0058	0.0048	0.013	0.0405	2.20339	4.55056	0.00395625736042364	77898	70178	69526
m1m_0080001	c3y_0091201	-0.0711	0.2131	-0.3339	0.7385	-0.0055	0.0053	0.013	0.0365	2.20339	4.29412	-0.00440964398622981	77898	70178	69526
m1m_0080001	c3y_0091301	NA	NA	NA	NA	NA	NA	0.013	0.0013	2.20339	0.19403	NA	77898	70178	69526
m1m_0080001	c3y_0091401	0.8349	0.49	1.7041	0.0884	-0.0123	0.0051	0.013	0.0113	2.20339	1.66176	-0.0234849463141529	77898	70178	69526
m1m_0080001	c3y_0091501	-0.0869	0.3707	-0.2343	0.8147	0.018	0.0047	0.013	0.0102	2.20339	1.47826	0.0203791603476388	77898	70178	69526
m1m_0080001	c3y_0092801	NA	NA	NA	NA	3e-04	0.0049	0.013	-0.0066	2.20339	-0.985075	NA	77898	69564	68934
m1m_0080001	c3y_0092901	-0.4028	0.6714	-0.5999	0.5486	0.0065	0.0051	0.013	0.0044	2.20339	0.733333	0.0100463147855731	77898	70178	69526
m1m_0080001	c3y_0093001	0.8606	0.6972	1.2345	0.217	-0.0185	0.0049	0.013	0.0063	2.20339	0.969231	-0.027729855897747	77898	70178	69526
m1m_0080001	c3y_0093401	NA	NA	NA	NA	0.0055	0.0048	0.013	-0.0078	2.20339	-1.2381	NA	77898	69945	69300
m1m_0080001	c3y_0094701	NA	NA	NA	NA	-0.0018	0.0046	0.013	-0.0024	2.20339	-0.428571	NA	77898	69905	69259
m1m_0080001	c3y_0095301	-0.834	0.6391	-1.3048	0.192	0.0027	0.0052	0.013	0.0063	2.20339	1.05	0.010526115107128	77898	69899	69253
m1m_0080001	c3y_0095401	-0.9768	0.9884	-0.9882	0.323	-0.0038	0.0046	0.013	0.0044	2.20339	0.6875	0.00336868991842716	77898	69921	69276
m1m_0080001	c3y_0100101	0.109	0.449	0.2429	0.8081	0.0047	0.0048	0.013	0.0062	2.20339	0.861111	0.00414590849785504	77898	67798	67175
m1m_0080001	c3y_0100102	-0.2126	0.4136	-0.5141	0.6072	0.02	0.0049	0.013	0.0087	2.20339	1.19178	0.0241757993371591	77898	67700	67078
m1m_0080001	c3y_0100201	-0.3349	2.2941	-0.146	0.8839	-0.0226	0.0045	0.013	0.0014	2.20339	0.2	-0.0231838112399937	77898	67822	67199
m1m_0080001	c3y_0100301b	0.5464	0.7689	0.7106	0.4773	-0.0078	0.0047	0.013	0.0041	2.20339	0.554054	-0.013989648997107	77898	49370	48955
m1m_0080001	c3y_0110001_3	-0.0763	0.2588	-0.2948	0.7681	-0.0097	0.0049	0.013	0.0212	2.20339	2.90411	-0.0106589590568516	77898	54023	53584
m1m_0080001	c3y_0110101	-0.1709	0.1826	-0.9356	0.3495	-0.0087	0.005	0.013	0.0383	2.20339	5.17568	-0.00559446948772614	77898	69987	69342
m1m_0080001	c3y_0110201	-0.3203	0.3058	-1.0475	0.2948	-0.0046	0.0049	0.013	0.0182	2.20339	2.56338	2.36801878248711e-05	77898	69842	69195
m1m_0080001	c3y_0110301	-0.3104	0.3029	-1.0248	0.3054	-0.0021	0.005	0.013	0.0184	2.20339	2.48649	0.00260273919823085	77898	69820	69176
m1m_0080001	c3y_0110501_3	-0.8559	1.5694	-0.5454	0.5855	7e-04	0.0052	0.013	0.0021	2.20339	0.368421	0.00535952959398073	77898	54087	53647
m1m_0080001	c3y_0110601	-0.4728	0.3574	-1.3229	0.1859	-0.0112	0.0048	0.013	0.0151	2.20339	2.09722	-0.0053975485085615	77898	69759	69113
m1m_0080001	c3y_0110701	-0.7322	0.453	-1.6163	0.106	-0.0112	0.0047	0.013	0.0103	2.20339	1.51471	-0.00349690681068715	77898	69954	69309
m1m_0080001	c3y_0110801	-1	1.1611	-1.0858	0.2776	-0.0072	0.0049	0.013	0.0044	2.20339	0.666667	0.0018944311026737	77898	70178	69526
m1m_0080001	c3y_0112001_3	NA	NA	NA	NA	0.0109	0.0052	0.013	-0.0015	2.20339	-0.254237	NA	77898	61648	61145
m1m_0080001	c3y_0113501_2	-0.7868	0.8505	-0.925	0.3549	0.0056	0.0051	0.013	0.0043	2.20339	0.661538	0.0123293653523708	77898	61779	61275
m1m_0080001	c3y_0113501_3	NA	NA	NA	NA	-0.0076	0.0047	0.013	-0.0015	2.20339	-0.217391	NA	77898	61633	61129
m1m_0080001	c3y_0114001_2	-0.1274	0.6205	-0.2054	0.8373	-4e-04	0.0048	0.013	0.0042	2.20339	0.591549	0.000491840881165784	77898	61531	61028
m1m_0080001	c3y_0114001_3	NA	NA	NA	NA	-0.0024	0.0049	0.013	-0.0047	2.20339	-0.783333	NA	77898	61616	61114
m1m_0080001	c3y_0114501_2	NA	NA	NA	NA	-0.0025	0.0046	0.013	-0.0038	2.20339	-0.666667	NA	77898	61100	60603
m1m_0080001	c3y_0115001_2	-0.0572	0.2775	-0.2061	0.8367	0.0088	0.0048	0.013	0.0175	2.20339	2.46479	0.0110510258983882	77898	61077	60580
m1m_0080001	c3y_0115001_3	-0.3731	1.269	-0.294	0.7688	-0.0055	0.005	0.013	0.0016	2.20339	0.231884	-0.00456250396263386	77898	61700	61197
m1m_0080001	c3y_0116001	0.2076	0.4486	0.4629	0.6435	-0.0183	0.0051	0.013	0.0083	2.20339	1.53704	-0.0218503151488736	77898	70178	69526
m1m_0080001	c3y_0116101	NA	NA	NA	NA	-0.0133	0.0052	0.013	-0.0068	2.20339	-1.0625	NA	77898	70178	69526
m1m_0080001	c3y_0116102	-0.0947	0.3817	-0.2481	0.8041	-0.0145	0.0053	0.013	0.0096	2.20339	1.43284	-0.0145262380208864	77898	70178	69526
m1m_0080001	c3y_0120001	0.1227	0.1681	0.7302	0.4653	0.0036	0.0051	0.013	0.0525	2.20339	5.41237	0.000644138702429824	77898	70178	69526
m1m_0080001	c3y_0130001	0.192	0.1912	1.0041	0.3153	0.0014	0.0047	0.013	0.0375	2.20339	4.03226	-0.00282188740069963	77898	70178	69526
m1m_0080001	c3y_0130101	0.2543	0.1889	1.3467	0.1781	0.002	0.0049	0.013	0.0494	2.20339	4.94	-0.00445731919951033	77898	70178	69526
m1m_0080001	c3y_0130201	0.2393	0.2225	1.0756	0.2821	0.009	0.0048	0.013	0.0303	2.20339	3.06061	0.00492856043459632	77898	70178	69526
m1m_0080001	c3y_0130301	0.9801	0.8061	1.2159	0.224	-0.0114	0.005	0.013	0.0068	2.20339	0.957746	-0.0215518037631834	77898	70178	69526
m1m_0080001	c3y_0140001	0.1597	0.1987	0.8036	0.4216	-0.0051	0.0053	0.013	0.037	2.20339	4.5122	-0.00915564838609263	77898	70178	69526
m1m_0080001	c3y_0150001	0.5391	0.3822	1.4105	0.1584	-0.0106	0.0047	0.013	0.013	2.20339	1.9697	-0.018521633786977	77898	70178	69526
m1m_0080001	c3y_0160001	0.0893	0.4355	0.205	0.8375	-0.0089	0.0049	0.013	0.0064	2.20339	0.914286	-0.0103799744957154	77898	70178	69526
m1m_0080001	c3y_0170001	-0.1357	0.1851	-0.7333	0.4634	-0.0213	0.0051	0.013	0.0523	2.20339	5.50526	-0.0197622696833152	77898	70178	69526
m1m_0080001	c3y_0180001	-0.2185	0.1961	-1.1143	0.2652	-0.0216	0.0051	0.013	0.0483	2.20339	4.97938	-0.0180515056206885	77898	70178	69526
m1m_0080001	c3y_0180101	-0.2167	0.1902	-1.1389	0.2547	-0.022	0.0052	0.013	0.0516	2.20339	5.54839	-0.0183806071341028	77898	70178	69526
m1m_0080001	c3y_0180401	-0.2804	0.3027	-0.9264	0.3543	-0.0195	0.0053	0.013	0.0188	2.20339	2.57534	-0.0167490597812455	77898	69309	68667
m1m_0080001	c3y_0190001	-0.0273	0.2067	-0.1323	0.8948	-0.0139	0.0054	0.013	0.0383	2.20339	3.94845	-0.014573833784337	77898	69920	69276
m1m_0080001	c3y_0200001	-0.2681	0.1664	-1.6108	0.1072	-0.0044	0.0051	0.013	0.0633	2.20339	6.52577	0.00312422460980079	77898	69935	69293
m1m_0080001	c3y_0210001	0.5688	0.4904	1.16	0.2461	0.0032	0.0055	0.013	0.0101	2.20339	1.48529	-0.00313939117031217	77898	69685	69048
m1m_0080001	c3y_0220001	0.6416	0.52	1.2337	0.2173	0.003	0.0053	0.013	0.0091	2.20339	1.35821	-0.0038274447769849	77898	70038	69393
m1m_0080001	c3y_0220101	0.1257	0.333	0.3775	0.7058	0.0036	0.0047	0.013	0.0133	2.20339	1.84722	0.00223295356496662	77898	69125	68501
m1m_0080001	c3y_0220201	-0.2254	0.5404	-0.4172	0.6765	0.0077	0.0045	0.013	0.0047	2.20339	0.723077	0.0100464512517076	77898	70050	69403
m1m_0080001	c3y_0220202	0.7346	3.7375	0.1966	0.8442	-8e-04	0.0047	0.013	0.0014	2.20339	0.215385	-0.00401502032750618	77898	69946	69299
m1m_0080001	c3y_0220203	0.3187	0.6295	0.5063	0.6126	0.004	0.0047	0.013	0.0044	2.20339	0.733333	0.00188265923927771	77898	70249	69190
m1m_0080001	c3y_0220204	NA	NA	NA	NA	0.0018	0.0049	0.013	-2e-04	2.20339	-0.03125	NA	77898	56798	55968
m1m_0080001	c3y_0220205	NA	NA	NA	NA	NA	NA	0.013	8e-04	2.20339	0.115942	NA	77898	70596	69528
m1m_0080001	c3y_0220206	0.3179	0.8786	0.3618	0.7175	0.0034	0.0049	0.013	0.0024	2.20339	0.363636	0.00186506688569033	77898	70596	69528
m1m_0080001	c3y_0220207	NA	NA	NA	NA	NA	NA	0.013	6e-04	2.20339	0.101695	NA	77898	70596	69528
m1m_0080001	c3y_0220208	NA	NA	NA	NA	0.0032	0.0052	0.013	-0.0032	2.20339	-0.533333	NA	77898	70596	69528
m1m_0080001	c3y_0220209	-0.214	0.3149	-0.6795	0.4968	0.0163	0.0052	0.013	0.0158	2.20339	2.46875	0.0207510930383289	77898	70596	69528
m1m_0080001	c3y_0220210	-0.4401	1.0258	-0.429	0.6679	0.0115	0.0049	0.013	0.0023	2.20339	0.370968	0.0147854991768239	77898	70596	69528
m1m_0080001	c3y_0220211	NA	NA	NA	NA	-3e-04	0.0045	0.013	-0.003	2.20339	-0.517241	NA	77898	70596	69528
m1m_0080001	c3y_0220212	NA	NA	NA	NA	0.0043	0.0044	0.013	-0.0047	2.20339	-0.746032	NA	77898	70596	69528
m1m_0080001	c3y_0230001	0.3151	0.5025	0.6271	0.5306	0.0104	0.0047	0.013	0.0066	2.20339	1.1	0.00825465361098971	77898	70596	69528
m1m_0080001	c3y_0240001	-0.0151	0.2167	-0.0699	0.9443	0.0395	0.005	0.013	0.031	2.20339	4.49275	0.0433894069208401	77898	70596	69528
m1m_0080001	c3y_0250001	0.1066	0.2821	0.3779	0.7055	0.0427	0.0053	0.013	0.0162	2.20339	2.38235	0.0446479002914797	77898	70596	69528
m1m_0080001	c3y_0260001	-0.0539	0.2265	-0.2379	0.812	-0.0153	0.0055	0.013	0.0292	2.20339	4.17143	-0.0155981678592186	77898	70596	69528
m1m_0080001	c3y_0270101	-0.141	0.3181	-0.4433	0.6575	-0.0053	0.0051	0.013	0.0156	2.20339	2.32836	-0.00369780525772692	77898	70596	69528
m1m_0080001	c3y_0270201	-0.0195	0.4815	-0.0404	0.9678	0.0049	0.0053	0.013	0.0052	2.20339	0.732394	0.00545140158377168	77898	70186	69125
m1m_0080001	c3y_0270301	-0.5459	0.4136	-1.3197	0.1869	-0.0014	0.0051	0.013	0.01	2.20339	1.53846	0.00477922751715841	77898	69944	68895
m1m_0080001	c3y_0270401	-0.174	0.2078	-0.8374	0.4024	0.0056	0.0051	0.013	0.0359	2.20339	4.72368	0.00997640573520972	77898	70596	69528
m1m_0080001	c3y_0270501	-0.4144	0.2939	-1.4103	0.1585	-0.0038	0.0051	0.013	0.0215	2.20339	3.02817	0.00292553230248439	77898	70596	69528
m1m_0080001	c3y_0270601	NA	NA	NA	NA	-0.0032	0.0056	0.013	-0.0051	2.20339	-0.822581	NA	77898	70596	69528
m1m_0080001	c3y_0280101	-0.3181	0.2729	-1.1657	0.2437	0.0047	0.0049	0.013	0.0197	2.20339	2.9403	0.0102715182090751	77898	70596	69528
m1m_0080001	c3y_0280201b	-0.0729	0.5631	-0.1294	0.8971	0.0025	0.0051	0.013	0.0051	2.20339	0.689189	0.00375677032570924	77898	50549	50134
m1m_0080001	c3y_0280301b	NA	NA	NA	NA	-0.0037	0.0051	0.013	-0.0041	2.20339	-0.602941	NA	77898	61622	61121
m1m_0080001	c3y_0280501b	-0.6552	0.4501	-1.4556	0.1455	0.012	0.0041	0.013	0.0089	2.20339	1.27143	0.0210463558696981	77898	60142	59656
m1m_0080001	c3y_0280601b	-0.7823	0.6689	-1.1696	0.2422	0.0093	0.0051	0.013	0.0065	2.20339	0.866667	0.0181191755609661	77898	59228	58756
m1m_0080001	c3y_0280901b	NA	NA	NA	NA	0.0084	0.0049	0.013	-0.0038	2.20339	-0.520548	NA	77898	61699	61196
m1m_0080001	c3y_0290001	-0.5275	0.331	-1.5936	0.111	-6e-04	0.0051	0.013	0.0146	2.20339	2.08571	0.00672004863182523	77898	70596	69528
m1m_0080001	c3y_0300001	-0.0888	0.3294	-0.2696	0.7875	0.04	0.0051	0.013	0.0111	2.20339	1.68182	0.044263305248371	77898	70596	69528
m1m_0080001	c3y_0300002	0.1616	0.354	0.4565	0.648	0.0372	0.0052	0.013	0.0142	2.20339	1.97222	0.0379979373325261	77898	70596	69528
m1m_0080001	c3y_0300101	0.3045	0.2872	1.0601	0.2891	0.0409	0.0048	0.013	0.0207	2.20339	3.04412	0.0392903641349056	77898	70596	69528
m1m_0080001	c3y_0300201	0.3221	0.3017	1.0676	0.2857	0.0456	0.0046	0.013	0.0152	2.20339	2.23529	0.0447391320819413	77898	70596	69528
m1m_0080001	c3y_0310001	0.014	0.3564	0.0393	0.9686	0.0329	0.0051	0.013	0.0107	2.20339	1.78333	0.0354149977467978	77898	70310	69249
m1m_0080001	c3y_0320001	-0.0466	0.4891	-0.0952	0.9242	-0.0214	0.0053	0.013	0.0059	2.20339	0.893939	-0.0226307016015463	77898	70596	69528
m1m_0080001	c3y_0330001	0.1606	0.4217	0.3808	0.7034	0.029	0.0048	0.013	0.0077	2.20339	1.22222	0.0296308031584257	77898	70596	69528
m1m_0080001	c3y_0350001	-0.4012	0.4133	-0.9708	0.3317	-0.0022	0.0047	0.013	0.0107	2.20339	1.62121	0.0024139096937509	77898	70596	69528
m1m_0080001	c3y_0420001	1	1.0122	1.2935	0.1958	0.0217	0.0049	0.013	0.005	2.20339	0.78125	0.012703305739884	77898	70596	69528
m1m_0080001	c3y_0430001	0.6156	0.2305	2.6712	0.0076	-0.0295	0.0054	0.013	0.0375	2.20339	5.13699	-0.0462269817695718	77898	70596	69528
m1m_0080001	c3y_0450001	0.452	0.2313	1.9543	0.0507	0.0122	0.0051	0.013	0.0413	2.20339	5.36364	0.00261007044729557	77898	70596	69528
m1m_0080001	c3y_0460101	0.3959	0.2477	1.5985	0.1099	0.0277	0.0055	0.013	0.0315	2.20339	3.98734	0.0220237863371733	77898	70596	69528
m1m_0080001	c3y_0460401	NA	NA	NA	NA	NA	NA	0.013	0.0015	2.20339	0.227273	NA	77898	70596	69528
m1m_0080001	c3y_0490001	NA	NA	NA	NA	-0.0121	0.0047	0.013	-0.0032	2.20339	-0.52459	NA	77898	70596	69528
m1m_0080001	c3y_0500001	NA	NA	NA	NA	NA	NA	0.013	0.0013	2.20339	0.203125	NA	77898	70596	69528
m1m_0080001	c3y_0510001	NA	NA	NA	NA	-0.0016	0.0052	0.013	-0.0015	2.20339	-0.234375	NA	77898	70596	69528
m1m_0080001	c3y_0510002	0.8692	0.4921	1.7663	0.0774	0.0195	0.005	0.013	0.0094	2.20339	1.44615	0.0113165816699114	77898	70596	69528
m1m_0080001	c3y_0510003	NA	NA	NA	NA	0.0259	0.0051	0.013	-0.0024	2.20339	-0.358209	NA	77898	70596	69528
m1m_0080001	c3y_0510004	0.4186	0.2828	1.4802	0.1388	0.0203	0.0053	0.013	0.0182	2.20339	2.8	0.015453884478068	77898	70596	69528
m1m_0080001	c3y_0520001	0.7342	0.5814	1.2627	0.2067	0.0101	0.0044	0.013	0.0072	2.20339	1.01408	0.00370674096510265	77898	70596	69528
m1m_0080001	c3y_0520101	-0.004	0.4306	-0.0094	0.9925	-0.0115	0.0052	0.013	0.0076	2.20339	1.11765	-0.0123531949275055	77898	70596	69528
m1m_0080001	c3y_0520201	NA	NA	NA	NA	-0.0022	0.0046	0.013	-0.0021	2.20339	-0.318182	NA	77898	70596	69528
m1m_0080001	c3y_0530001	0.0777	0.3723	0.2088	0.8346	0.0044	0.005	0.013	0.01	2.20339	1.36986	0.00385133068657251	77898	70596	69528
m1m_0080001	c3y_0530002	-0.0863	0.2818	-0.3063	0.7594	0.003	0.0047	0.013	0.0168	2.20339	2.33333	0.00455194037339791	77898	70181	69129
m1m_0080001	c3y_0530003	NA	NA	NA	NA	-0.0011	0.0048	0.013	-0.0034	2.20339	-0.576271	NA	77898	70047	68994
m1m_0080001	c3y_0530004	NA	NA	NA	NA	-0.0077	0.0052	0.013	-0.0013	2.20339	-0.191176	NA	77898	69824	68777
m1m_0080001	c3y_0540001	NA	NA	NA	NA	0.0152	0.0056	0.013	-0.006	2.20339	-0.952381	NA	77898	70453	69389
m1m_0080001	c3y_0540002	NA	NA	NA	NA	8e-04	0.005	0.013	-0.0151	2.20339	-2.35938	NA	77898	70254	69193
m1m_0080001	c3y_0540003	-0.0692	0.393	-0.176	0.8603	-0.0146	0.0049	0.013	0.0086	2.20339	1.22857	-0.0149562199343488	77898	70178	69526
m1m_0080001	c3y_0540004	0.0235	0.2548	0.0924	0.9264	-0.0022	0.0047	0.013	0.0227	2.20339	3.28986	-0.00279317210864941	77898	70178	69526
m1m_0080001	c3y_0550001	0.9043	0.735	1.2303	0.2186	0.0348	0.0054	0.013	0.0055	2.20339	0.808824	0.0296357937837208	77898	70178	69526
m1m_0080001	c3y_0560001	1	4.2556	0.3866	0.699	0.0185	0.0046	0.013	0.0019	2.20339	0.287879	0.0115861557706027	77898	70158	69506
m1m_0080001	c3y_0570001	-0.325	0.314	-1.0351	0.3006	0.0037	0.0047	0.013	0.0135	2.20339	2.01493	0.00835089191282496	77898	70178	69526
m1m_0080001	c3y_0570002	0.6552	0.6886	0.9515	0.3413	-0.0136	0.0046	0.013	0.0049	2.20339	0.742424	-0.0198702009090797	77898	70178	69526
m1m_0080001	c3y_0570003	-0.1056	0.5728	-0.1843	0.8538	-0.0129	0.0047	0.013	0.0045	2.20339	0.681818	-0.0130248854879019	77898	70178	69526
m1m_0080001	c3y_0570004	-0.4239	0.3189	-1.3292	0.1838	-0.0054	0.0046	0.013	0.0158	2.20339	2.32353	0.000337481718227372	77898	70178	69526
m1m_0080001	c3y_0580001	-0.3973	0.4242	-0.9366	0.349	0.0098	0.0048	0.013	0.0167	2.20339	1.19286	0.0165211037841996	77898	70178	69526
m1m_0080001	c3y_0580002	0.41	0.4191	0.9784	0.3279	0.0109	0.0051	0.013	0.0096	2.20339	1.35211	0.00720792832903135	77898	68774	68150
m1m_0080001	c3y_0580003	0.3339	0.5508	0.6061	0.5444	0.0115	0.0058	0.013	0.0062	2.20339	0.911765	0.00989413832857811	77898	64065	63485
m1m_0080001	c3y_0580004	0.2466	0.3287	0.7501	0.4532	0.0088	0.0047	0.013	0.0144	2.20339	1.89474	0.00606746415954623	77898	70178	69526
m1m_0080001	c3y_0590001	-0.5265	0.438	-1.2022	0.2293	0.0094	0.0051	0.013	0.0118	2.20339	1.66197	0.0167247573420806	77898	70178	69526
m1m_0080001	c3y_0590002	-0.3117	0.3465	-0.8995	0.3684	0.0031	0.0048	0.013	0.0108	2.20339	1.61194	0.00707422659438871	77898	70178	69526
m1m_0080001	c3y_0590003	0.2335	0.6496	0.3594	0.7193	-6e-04	0.0049	0.013	0.0067	2.20339	0.848101	-0.00284530385261891	77898	70178	69526
m1m_0080001	c3y_0590004	-1	0.9055	-1.1065	0.2685	-0.0159	0.0049	0.013	0.0048	2.20339	0.648649	-0.00907530009498822	77898	70178	69526
m1m_0080001	c3y_0590005	-0.3349	0.4411	-0.7591	0.4478	-0.0086	0.0047	0.013	0.0082	2.20339	1.28125	-0.00574885920935443	77898	70178	69526
m1m_0080001	c3y_0590006	NA	NA	NA	NA	-0.0144	0.0052	0.013	-0.0119	2.20339	-2.01695	NA	77898	70178	69526
m1m_0080001	c3y_0590007	0.4174	0.4235	0.9856	0.3243	0.0235	0.005	0.013	0.0083	2.20339	1.22059	0.0208777027514824	77898	70178	69526
m1m_0080001	c3y_0600101_1	NA	NA	NA	NA	-0.0083	0.0054	0.013	-0.01	2.20339	-1.5625	NA	77898	61689	61188
m1m_0080001	c3y_0600101_2	NA	NA	NA	NA	NA	NA	0.013	0.001	2.20339	0.15625	NA	77898	61478	60976
m1m_0080001	c3y_0600101_3	NA	NA	NA	NA	-0.0088	0.0052	0.013	-0.0012	2.20339	-0.181818	NA	77898	61554	61053
m1m_0080001	c3y_0600101_4	NA	NA	NA	NA	0.0167	0.0051	0.013	-0.0052	2.20339	-0.787879	NA	77898	59626	59148
m1m_0080001	c3y_0600201	-0.1125	0.4062	-0.2771	0.7817	0.0022	0.0049	0.013	0.0099	2.20339	1.54688	0.00365773969416758	77898	70178	69526
m1m_0080001	c3y_0600202	NA	NA	NA	NA	0.0063	0.0046	0.013	-0.0015	2.20339	-0.245902	NA	77898	68351	67738
m1m_0080001	c3y_0600301	NA	NA	NA	NA	-0.01	0.0055	0.013	-0.004	2.20339	-0.625	NA	77898	68351	67738
m1m_0080001	c3y_0610001	-0.1322	0.3859	-0.3426	0.7319	-0.0506	0.0047	0.013	0.0086	2.20339	1.34375	-0.053689335551986	77898	68351	67738
m1m_0080001	c3y_0611001	-0.5497	0.4635	-1.186	0.2356	-0.039	0.0048	0.013	0.0081	2.20339	1.15714	-0.0367585898552578	77898	68351	67738
m1m_0080001	c3y_0611101	-0.7513	1.3025	-0.5768	0.5641	-0.0443	0.0047	0.013	0.0025	2.20339	0.396825	-0.043777530403821	77898	68351	67738
m1m_0080001	c3y_0611201	NA	NA	NA	NA	NA	NA	0.013	9e-04	2.20339	0.125	NA	77898	68351	67738
m1m_0080001	c3y_0611301	0.297	0.379	0.7835	0.4333	-0.0323	0.0052	0.013	0.0124	2.20339	1.96825	-0.0390610352706367	77898	68351	67738
m1m_0080001	c3y_0611401	-0.4296	0.5769	-0.7447	0.4564	-0.0167	0.005	0.013	0.0054	2.20339	0.857143	-0.0145238273394714	77898	68351	67738
m1m_0080001	c3y_0611501	-0.5259	0.7635	-0.6888	0.4909	-0.0424	0.0052	0.013	0.0038	2.20339	0.584615	-0.0423337632238346	77898	68351	67738
m1m_0080001	c3y_0611601	NA	NA	NA	NA	-0.0036	0.0051	0.013	-0.0069	2.20339	-1.1129	NA	77898	68351	67738
m1m_0080001	c3y_0620001	-0.3896	0.3957	-0.9845	0.3249	0.0094	0.0046	0.013	0.0089	2.20339	1.36923	0.0144750638990815	77898	68351	67738
m1m_0080001	c3y_0620101	-0.421	0.2522	-1.6697	0.095	-0.0282	0.0054	0.013	0.0235	2.20339	3.4058	-0.0234472900737141	77898	68351	67738
m1m_0080001	c3y_0620201	0.5647	0.6221	0.9077	0.3641	-0.013	0.0058	0.013	0.0055	2.20339	0.887097	-0.018954254852357	77898	68351	67738
m1m_0080001	c3y_0620301	0.1842	0.3665	0.5025	0.6153	0.0223	0.0051	0.013	0.0119	2.20339	1.77612	0.0220048529626939	77898	68351	67738
m1m_0080001	c3y_0630001	0.3711	0.25	1.4843	0.1377	0.0092	0.0053	0.013	0.0247	2.20339	3.43056	0.00332325966215276	77898	68351	67738
m1m_0080001	c3y_0631001	0.5818	0.4211	1.3816	0.1671	0.0051	0.0051	0.013	0.0118	2.20339	1.61644	-0.00173355903845688	77898	68351	67738
m1m_0080001	c3y_0631101	0.1842	0.3411	0.5399	0.5893	0.01	0.0048	0.013	0.0114	2.20339	1.96552	0.00863511846521371	77898	68351	67738
m1m_0080001	c3y_0631201	0.5306	0.6378	0.8319	0.4055	0.0072	0.0055	0.013	0.0059	2.20339	0.951613	0.00313872659347805	77898	68351	67738
m1m_0080001	c3y_0631401	0.2228	0.2685	0.8295	0.4068	-0.0028	0.0045	0.013	0.0221	2.20339	3.25	-0.00691406602799442	77898	68351	67738
m1m_0080001	c3y_asq_acomu	0.1415	0.1801	0.7859	0.4319	0.0804	0.0055	0.013	0.0538	2.20339	6.725	0.0880785336953436	77898	64853	64310
m1m_0080001	c3y_asq_bgm	0.4155	0.1952	2.1287	0.0333	0.0693	0.0049	0.013	0.05	2.20339	5.88235	0.0682080094919088	77898	64768	64227
m1m_0080001	c3y_asq_cfm	-0.0636	0.1938	-0.3283	0.7427	0.0528	0.005	0.013	0.0484	2.20339	6.36842	0.0618979989489131	77898	64769	64228
m1m_0080001	c3y_asq_dproblem	0.2473	0.188	1.3157	0.1883	0.069	0.0051	0.013	0.0531	2.20339	6.39759	0.07221304191932	77898	64768	64227
m1m_0080001	c3y_asq_epersonal	0.2797	0.1819	1.5375	0.1242	0.0825	0.0054	0.013	0.0544	2.20339	6.55422	0.0866335905066929	77898	64926	64380
m1m_0080001	c3y_asq_total	0.205	0.1715	1.195	0.2321	0.0939	0.0052	0.013	0.0674	2.20339	8.53165	0.106165762030903	77898	59733	59349
m1m_0080001	c3y_bed_time	-0.2975	0.2257	-1.3181	0.1875	-0.009	0.0051	0.013	0.0309	2.20339	4.29167	-0.00362691650258072	77898	70975	70370
m1m_0080001	c3y_bmi	0.0517	0.1105	0.468	0.6397	-0.0028	0.0055	0.013	0.2654	2.20339	15.7976	-0.00736860906737502	77898	59091	58676
m1m_0080001	c3y_nap_count	0.2014	0.2794	0.7207	0.4711	0.008	0.0054	0.013	0.0206	2.20339	3.12121	0.00763214888465391	77898	43650	43195
m1m_0080001	c3y_night_wake_up_count	0.0552	0.2548	0.2167	0.8285	0.0055	0.0051	0.013	0.0214	2.20339	2.77922	0.00497647795529985	77898	70975	70370
m1m_0080001	c3y_sleep_time_day	0.3857	0.2758	1.3984	0.162	0.0108	0.0049	0.013	0.0233	2.20339	3.32857	0.00801239997499682	77898	43650	43195
m1m_0080001	c3y_sleep_time_night	0.2789	0.1937	1.4402	0.1498	0.0152	0.0047	0.013	0.0351	2.20339	4.94366	0.0149215993763797	77898	43650	43195
m1m_0080001	c3y_total_sleep_time	0.726	0.4001	1.8145	0.0696	0.022	0.005	0.013	0.0118	2.20339	1.84375	0.0209673250220527	77898	43650	43195
m1m_0080001	c3y_wake_up_time	0.0793	0.1434	0.5533	0.5801	-0.0057	0.005	0.013	0.0777	2.20339	9.03488	-0.00895416430683604	77898	70975	70370
m1m_0080001	c4y_0010101	0.1163	0.4352	0.2673	0.7893	0.0262	0.005	0.013	0.0097	2.20339	1.34722	0.0272261590116562	77898	68351	67738
m1m_0080001	c4y_0010201	NA	NA	NA	NA	NA	NA	0.013	0.0012	2.20339	0.179104	NA	77898	68351	67738
m1m_0080001	c4y_0010301	-0.4505	0.3929	-1.1466	0.2516	0.0095	0.0048	0.013	0.0124	2.20339	1.74648	0.0162512021941302	77898	67101	66521
m1m_0080001	c4y_0030002	0.2155	0.093	2.3178	0.0205	0.0096	0.0054	0.013	0.3831	2.20339	15.324	-0.00615914520518163	77898	67525	66934
m1m_0080001	c4y_0042101	-0.105	0.1824	-0.5758	0.5648	0.0092	0.005	0.013	0.0484	2.20339	5.31868	0.0130003661791704	77898	67571	66979
m1m_0080001	c4y_0042102b	-0.0946	0.1809	-0.5228	0.6011	0.0089	0.0051	0.013	0.0495	2.20339	5.625	0.0128854967192619	77898	61717	61215
m1m_0080001	c4y_0051001	0.1621	0.2172	0.7462	0.4556	-0.0064	0.0051	0.013	0.0331	2.20339	3.48421	-0.0107318165458572	77898	64063	63487
m1m_0080001	c4y_0051101	-0.2905	0.2147	-1.3528	0.1761	0.0018	0.0052	0.013	0.0364	2.20339	4.33333	0.0084680387294785	77898	68351	67738
m1m_0080001	c4y_0051201	-0.0345	0.2006	-0.1721	0.8634	-0.0128	0.0055	0.013	0.0432	2.20339	4.45361	-0.013347422127412	77898	68351	67738
m1m_0080001	c4y_0051301	-0.3878	0.4848	-0.7999	0.4237	0.0076	0.0048	0.013	0.0069	2.20339	1.01471	0.0119789535321444	77898	68351	67738
m1m_0080001	c4y_0051401	-0.0075	0.4066	-0.0186	0.9852	-0.0051	0.0046	0.013	0.0091	2.20339	1.3	-0.0054727166643626	77898	68351	67738
m1m_0080001	c4y_0051501	-0.275	0.2953	-0.9313	0.3517	0.0185	0.0048	0.013	0.0178	2.20339	2.25316	0.024488972624363	77898	68351	67738
m1m_0080001	c4y_0053801	0.0629	0.3738	0.1683	0.8663	-0.0052	0.0046	0.013	0.0116	2.20339	1.78462	-0.00645332224402188	77898	68351	67738
m1m_0080001	c4y_0053901	-0.3996	0.4889	-0.8173	0.4137	0.0015	0.0046	0.013	0.0078	2.20339	1.16418	0.00569898931261456	77898	68351	67738
m1m_0080001	c4y_0054001	0.8217	0.6626	1.24	0.215	-0.0067	0.0053	0.013	0.0061	2.20339	0.953125	-0.0146748709403841	77898	68351	67738
m1m_0080001	c4y_0054401	-0.79	1.3731	-0.5753	0.5651	0.0056	0.0049	0.013	0.0025	2.20339	0.378788	0.0106536830417669	77898	67552	66954
m1m_0080001	c4y_0055701	-0.4019	0.2637	-1.5243	0.1274	0.0042	0.0046	0.013	0.0227	2.20339	3.06757	0.0116361859548476	77898	68351	67738
m1m_0080001	c4y_0056001	-0.8407	0.8903	-0.9443	0.345	-0.005	0.0049	0.013	0.0039	2.20339	0.629032	0.000605149159983917	77898	68351	67738
m1m_0080001	c4y_0056101	-0.3403	0.3566	-0.9545	0.3398	-0.0186	0.0046	0.013	0.0125	2.20339	2.19298	-0.0159246235798765	77898	68181	67575
m1m_0080001	c4y_0056301	-0.8543	0.4827	-1.7699	0.0767	0.0086	0.0048	0.013	0.0099	2.20339	1.43478	0.019206430181709	77898	67882	67282
m1m_0080001	c4y_0056401	0.0951	0.4457	0.2134	0.831	-0.0016	0.0047	0.013	0.0059	2.20339	0.880597	-0.00263910384469488	77898	63955	63400
m1m_0080001	c4y_0060101	-0.216	0.5569	-0.3878	0.6982	-0.0144	0.0045	0.013	0.0046	2.20339	0.657143	-0.0145154786347527	77898	63742	63190
m1m_0080001	c4y_0060201	NA	NA	NA	NA	0.0029	0.005	0.013	-4.8573e-05	2.20339	-0.00703957	NA	77898	63916	63356
m1m_0080001	c4y_0060301b	0.1107	0.9235	0.1198	0.9046	-0.0128	0.0048	0.013	0.0017	2.20339	0.261538	-0.015174899615184	77898	61329	60836
m1m_0080001	c4y_0070001_3	-0.6638	0.4539	-1.4624	0.1436	-0.0027	0.0054	0.013	0.0123	2.20339	1.5375	0.00540741619755049	77898	61862	61355
m1m_0080001	c4y_0070101	-0.386	0.2302	-1.6769	0.0936	-0.005	0.0053	0.013	0.0342	2.20339	4.5	0.0028111108810577	77898	68134	67526
m1m_0080001	c4y_0070201	-0.3556	0.2588	-1.374	0.1694	-0.0078	0.0049	0.013	0.0232	2.20339	3.13514	-0.00227334825948953	77898	68258	67648
m1m_0080001	c4y_0070301	-0.4116	0.3021	-1.3625	0.173	-0.0052	0.0047	0.013	0.0171	2.20339	2.28	0.000533382796794242	77898	68097	67492
m1m_0080001	c4y_0070501_3	-1	2.5329	-0.7441	0.4568	0.0033	0.0049	0.013	0.0028	2.20339	0.444444	0.0152256325451674	77898	61862	61355
m1m_0080001	c4y_0070601	-0.5071	0.2799	-1.8121	0.07	-0.0101	0.0044	0.013	0.0223	2.20339	3.32836	-0.00230576361962801	77898	68104	67496
m1m_0080001	c4y_0070701	-1	0.7833	-1.729	0.0838	0.0023	0.0047	0.013	0.0086	2.20339	1.26471	0.0169860357491288	77898	68116	67509
m1m_0080001	c4y_0070801	NA	NA	NA	NA	0.0038	0.0047	0.013	-9e-04	2.20339	-0.136364	NA	77898	67626	67025
m1m_0080001	c4y_0073501_2	-0.3104	0.2329	-1.3327	0.1826	0.0076	0.005	0.013	0.0278	2.20339	3.97143	0.0148020603599658	77898	61862	61355
m1m_0080001	c4y_0073501_3	NA	NA	NA	NA	-0.0073	0.0047	0.013	-0.0024	2.20339	-0.347826	NA	77898	61862	61355
m1m_0080001	c4y_0074001_2	-0.2857	0.4086	-0.6992	0.4844	0.0089	0.0047	0.013	0.0094	2.20339	1.25333	0.0133777667038695	77898	61862	61355
m1m_0080001	c4y_0075001_2	0.4105	1.0604	0.3872	0.6986	0.0015	0.005	0.013	0.0023	2.20339	0.315068	-0.000551744277269956	77898	61862	61355
m1m_0080001	c4y_0075001_3	NA	NA	NA	NA	NA	NA	0.013	0.0017	2.20339	0.257576	NA	77898	61862	61355
m1m_0080001	c4y_0075501_2	0.2108	1.1139	0.1892	0.8499	0.0046	0.0051	0.013	0.0019	2.20339	0.253333	0.00418815766957491	77898	61862	61355
m1m_0080001	c4y_0075501_3	-0.9768	0.6492	-1.5046	0.1324	0.0082	0.0048	0.013	0.008	2.20339	1.17647	0.0194433331270081	77898	61862	61355
m1m_0080001	c4y_0077001	-0.3679	0.3586	-1.0257	0.305	-0.0116	0.0049	0.013	0.0128	2.20339	1.72973	-0.00792025853763442	77898	67601	67000
m1m_0080001	c4y_0077101	-0.2869	0.6202	-0.4626	0.6437	-0.0062	0.005	0.013	0.0048	2.20339	0.761905	-0.00446951539104449	77898	67995	67387
m1m_0080001	c4y_0077102	-0.2944	0.289	-1.0188	0.3083	-0.0112	0.0047	0.013	0.0182	2.20339	2.84375	-0.00767758510244095	77898	68102	67495
m1m_0080001	c4y_0080001	0.3046	0.2798	1.0886	0.2763	0.0545	0.0049	0.013	0.0192	2.20339	2.59459	0.0549828587697852	77898	67881	67274
m1m_0080001	c4y_0081001	0.0183	0.2686	0.0681	0.9457	0.0271	0.0046	0.013	0.0209	2.20339	2.98571	0.0294927340727635	77898	67868	67264
m1m_0080001	c4y_0090001	-0.1012	0.4216	-0.2401	0.8102	0.027	0.0051	0.013	0.0092	2.20339	1.31429	0.0310316561075743	77898	66059	65477
m1m_0080001	c4y_0091001	NA	NA	NA	NA	0.0127	0.0052	0.013	-0.0042	2.20339	-0.494118	NA	77898	68351	67738
m1m_0080001	c4y_0100001	0.3215	0.5583	0.5758	0.5647	-0.003	0.0047	0.013	0.0062	2.20339	0.775	-0.00617733635629719	77898	68351	67738
m1m_0080001	c4y_0110001	0.0235	0.2066	0.1138	0.9094	-0.0298	0.0053	0.013	0.0425	2.20339	5.66667	-0.0335893048021679	77898	68351	67738
m1m_0080001	c4y_0120001	0.0889	0.1711	0.5194	0.6035	0.0044	0.0052	0.013	0.0673	2.20339	6.23148	0.0021993566924052	77898	68351	67738
m1m_0080001	c4y_0130001	0.5961	0.1893	3.1491	0.0016	0.0199	0.0059	0.013	0.0658	2.20339	6.38835	0.00416808520352772	77898	68351	67738
m1m_0080001	c4y_0130102	NA	NA	NA	NA	NA	NA	0.013	6e-04	2.20339	0.0909091	NA	77898	68351	67738
m1m_0080001	c4y_0130103	0.442	0.3364	1.3141	0.1888	0.0126	0.0051	0.013	0.0159	2.20339	2.09211	0.0073241133732923	77898	68351	67738
m1m_0080001	c4y_0130104	0.366	0.1799	2.0338	0.042	0.0206	0.0052	0.013	0.0529	2.20339	5.75	0.0130245127768755	77898	68351	67738
m1m_0080001	c4y_0130105	0.9095	0.622	1.4622	0.1437	-0.0094	0.0049	0.013	0.0078	2.20339	1.18182	-0.0194870155486095	77898	68351	67738
m1m_0080001	c4y_0140001	0.1697	0.2218	0.7652	0.4441	-0.0159	0.0054	0.013	0.0294	2.20339	3.45882	-0.0208889383136213	77898	68351	67738
m1m_0080001	c4y_0150001	0.1465	0.1607	0.9116	0.362	7e-04	0.0049	0.013	0.061	2.20339	6.0396	-0.00350204883037005	77898	68351	67738
m1m_0080001	c4y_0160001	0.1424	0.184	0.7742	0.4388	-6e-04	0.0051	0.013	0.0459	2.20339	4.25	-0.00425057008871408	77898	68351	67738
m1m_0080001	c4y_0160101	-0.0343	0.1628	-0.2108	0.833	-9e-04	0.0048	0.013	0.0605	2.20339	4.80159	-1.157408338835e-05	77898	67848	67240
m1m_0080001	c4y_0160201	0.1782	0.2183	0.8165	0.4142	0.0052	0.0049	0.013	0.0354	2.20339	3.33962	0.00183029486703433	77898	68172	67563
m1m_0080001	c4y_0160301	0.3591	1.2652	0.2838	0.7765	-0.004	0.0054	0.013	0.004	2.20339	0.449438	-0.00696280830868891	77898	68182	67573
m1m_0080001	c4y_0170001	0.0966	0.2064	0.4682	0.6397	-0.0107	0.0051	0.013	0.0358	2.20339	3.69072	-0.0139630842375964	77898	68212	67603
m1m_0080001	c4y_0180001	0.4789	0.5265	0.9096	0.363	-0.0012	0.0047	0.013	0.0066	2.20339	0.942857	-0.00578770544787179	77898	68106	67495
m1m_0080001	c4y_0190001	NA	NA	NA	NA	NA	NA	0.013	-1e-04	2.20339	-0.0140845	NA	77898	68169	67558
m1m_0080001	c4y_0200001	-0.1534	0.1971	-0.778	0.4366	-0.0242	0.0047	0.013	0.0431	2.20339	4.14423	-0.0231153011674641	77898	68208	67598
m1m_0080001	c4y_0210001	0.006	0.1898	0.0315	0.9749	-0.0252	0.0046	0.013	0.0417	2.20339	4.04854	-0.0280868989718757	77898	68198	67587
m1m_0080001	c4y_0210101	-0.1618	0.1761	-0.9188	0.3582	-0.0217	0.0046	0.013	0.0518	2.20339	4.7963	-0.0198488143304519	77898	68202	67592
m1m_0080001	c4y_0210401	-0.0778	0.297	-0.2621	0.7933	-0.0141	0.0049	0.013	0.0183	2.20339	2.17857	-0.0146743818459296	77898	64404	63837
m1m_0080001	c4y_0220001	-0.1991	0.1837	-1.0836	0.2785	-0.0102	0.0052	0.013	0.0566	2.20339	5.44231	-0.00589238400963412	77898	67114	66523
m1m_0080001	c4y_0230001	-0.4363	0.1965	-2.2207	0.0264	-0.0037	0.0054	0.013	0.06	2.20339	5.45455	0.00847051382654718	77898	66949	66364
m1m_0080001	c4y_0240001	-0.3863	0.6087	-0.6346	0.5257	0.0096	0.0054	0.013	0.0051	2.20339	0.607143	0.0136326254908744	77898	68045	67440
m1m_0080001	c4y_0250001	-0.6625	0.923	-0.7178	0.4729	0.0111	0.0052	0.013	0.0038	2.20339	0.493506	0.0167718820432202	77898	68149	67540
m1m_0080001	c4y_0250101	-0.0044	0.626	-0.0071	0.9943	0.0051	0.005	0.013	0.0043	2.20339	0.551282	0.00559782448288417	77898	67793	67184
m1m_0080001	c4y_0250201	NA	NA	NA	NA	0.0096	0.0051	0.013	-0.0038	2.20339	-0.575758	NA	77898	34397	34108
m1m_0080001	c4y_0250202	0.0973	0.4435	0.2195	0.8263	0.0105	0.0053	0.013	0.0067	2.20339	0.971014	0.0105427613449588	77898	67902	67300
m1m_0080001	c4y_0250203	0.0185	0.5169	0.0358	0.9714	0.0093	0.0046	0.013	0.0045	2.20339	0.625	0.00997204002257691	77898	68235	67626
m1m_0080001	c4y_0250204	-0.1736	0.4778	-0.3633	0.7164	0.0071	0.0049	0.013	0.0071	2.20339	1.01429	0.00949789819765372	77898	66813	66224
m1m_0080001	c4y_0250205	-0.6922	1.9741	-0.3506	0.7259	0.0037	0.0049	0.013	0.0022	2.20339	0.333333	0.00779184179786627	77898	66813	66224
m1m_0080001	c4y_0250206	NA	NA	NA	NA	-8e-04	0.0056	0.013	-0.0072	2.20339	-1.10769	NA	77898	66813	66224
m1m_0080001	c4y_0250207	-0.3153	0.5783	-0.5451	0.5857	0.0041	0.0054	0.013	0.0055	2.20339	0.785714	0.00722193557119153	77898	66116	65547
m1m_0080001	c4y_0250208	-0.2115	0.37	-0.5716	0.5676	0.0089	0.005	0.013	0.0108	2.20339	1.52113	0.0126584459519688	77898	62761	62219
m1m_0080001	c4y_0250209	0.1488	0.6244	0.2382	0.8117	0.0028	0.0047	0.013	0.0037	2.20339	0.552239	0.00210846765230688	77898	63720	63170
m1m_0080001	c4y_0250210	-0.2342	1.1126	-0.2105	0.8333	0.0059	0.0054	0.013	0.0021	2.20339	0.333333	0.00786150747675236	77898	63760	63208
m1m_0080001	c4y_0250211	NA	NA	NA	NA	0.0069	0.0049	0.013	-0.0076	2.20339	-1.15152	NA	77898	65805	65229
m1m_0080001	c4y_0250212	NA	NA	NA	NA	0.0112	0.0046	0.013	-0.0094	2.20339	-1.36232	NA	77898	65731	65156
m1m_0080001	c4y_0260001	0.4108	0.4249	0.9669	0.3336	3e-04	0.0047	0.013	0.0102	2.20339	1.36	-0.00445261722304196	77898	65725	65150
m1m_0080001	c4y_0270001	0.2319	0.2202	1.0531	0.2923	0.0407	0.005	0.013	0.031	2.20339	4.13333	0.0408858110057658	77898	65903	65326
m1m_0080001	c4y_0280001	0.1478	0.2454	0.6024	0.5469	0.0462	0.0049	0.013	0.0216	2.20339	3.27273	0.0490614077596867	77898	65855	65281
m1m_0080001	c4y_0290001	0.057	0.1402	0.4064	0.6845	-0.0193	0.0051	0.013	0.0941	2.20339	9.50505	-0.0245143378485261	77898	65793	65215
m1m_0080001	c4y_0300101	0.017	0.216	0.0785	0.9374	0.0017	0.0045	0.013	0.0224	2.20339	3.29412	0.0016048574408575	77898	65761	65187
m1m_0080001	c4y_0300201	-0.3086	0.419	-0.7365	0.4615	-0.0089	0.0052	0.013	0.0102	2.20339	1.39726	-0.00629322282476103	77898	65733	65160
m1m_0080001	c4y_0300301	-0.2594	0.262	-0.99	0.3222	-0.0017	0.0045	0.013	0.023	2.20339	3.15068	0.00266755781262254	77898	65818	65236
m1m_0080001	c4y_0300401	-0.4862	0.3133	-1.5521	0.1206	-0.0021	0.0049	0.013	0.021	2.20339	3	0.00582854240390332	77898	65865	65289
m1m_0080001	c4y_0300501	0.0687	0.2792	0.246	0.8057	-0.0114	0.0052	0.013	0.0208	2.20339	3.05882	-0.0138437612269952	77898	66144	65569
m1m_0080001	c4y_0300601	-0.0357	0.2398	-0.149	0.8816	-0.0053	0.0048	0.013	0.0234	2.20339	3.34286	-0.0052466034314354	77898	66813	66224
m1m_0080001	c4y_0310101	-0.3261	0.2716	-1.2005	0.23	-8e-04	0.005	0.013	0.0242	2.20339	3.36111	0.00500570946901902	77898	66813	66224
m1m_0080001	c4y_0310201	-0.429	0.2622	-1.6364	0.1018	-0.0035	0.0051	0.013	0.0318	2.20339	4.24	0.00501907866801369	77898	66696	66109
m1m_0080001	c4y_0310301	-0.201	0.3431	-0.5859	0.5579	-0.0056	0.0052	0.013	0.0176	2.20339	2.14634	-0.00310771459083396	77898	66813	66224
m1m_0080001	c4y_0310401b	NA	NA	NA	NA	0.0033	0.0046	0.013	-0.0049	2.20339	-0.544444	NA	77898	61302	60811
m1m_0080001	c4y_0310501	-0.9247	0.6616	-1.3975	0.1623	0.0026	0.0046	0.013	0.0093	2.20339	1	0.0131472899268893	77898	66776	66187
m1m_0080001	c4y_0310601	0.0486	0.5924	0.082	0.9347	0.0045	0.0049	0.013	0.0044	2.20339	0.473118	0.00457447228851087	77898	66813	66224
m1m_0080001	c4y_0310901b	-0.784	0.4708	-1.6654	0.0958	0.0097	0.0043	0.013	0.0128	2.20339	1.52381	0.0213889059937495	77898	61581	61077
m1m_0080001	c4y_0320001	-0.3403	0.3717	-0.9156	0.3599	-0.011	0.005	0.013	0.0102	2.20339	1.36	-0.00815917729618375	77898	66813	66224
m1m_0080001	c4y_0330001	0.2894	0.3421	0.8462	0.3975	0.0411	0.0045	0.013	0.0128	2.20339	1.80282	0.0415765880816393	77898	66813	66224
m1m_0080001	c4y_0330002	0.4505	0.4824	0.9339	0.3504	0.0342	0.005	0.013	0.0097	2.20339	1.12791	0.0325675259208064	77898	66813	66224
m1m_0080001	c4y_0330101	0.7624	0.7119	1.0709	0.2842	0.0351	0.0052	0.013	0.0055	2.20339	0.723684	0.0333263316945622	77898	62712	62164
m1m_0080001	c4y_0330201	0.3973	0.2929	1.3561	0.1751	0.0336	0.0048	0.013	0.0201	2.20339	2.61039	0.0306889019106842	77898	66813	66224
m1m_0080001	c4y_0340001	-0.1401	0.6132	-0.2284	0.8193	0.0285	0.0059	0.013	0.0055	2.20339	0.774648	0.0325330612839625	77898	66813	66224
m1m_0080001	c4y_0350001	-0.0679	0.3919	-0.1733	0.8624	-0.0172	0.0054	0.013	0.0112	2.20339	1.67164	-0.0181374419823866	77898	66813	66224
m1m_0080001	c4y_0360001	-0.3403	1.0405	-0.327	0.7437	0.0336	0.005	0.013	0.0024	2.20339	0.32	0.0388032160048983	77898	66813	66224
m1m_0080001	c4y_0380001	-0.2698	0.3731	-0.7232	0.4696	-0.018	0.0055	0.013	0.0126	2.20339	1.7027	-0.016365244367049	77898	66813	66224
m1m_0080001	c4y_0450001	1	0.5398	2.5615	0.0104	0.0324	0.0051	0.013	0.0126	2.20339	1.82609	0.0178276115646978	77898	66813	66224
m1m_0080001	c4y_0460001	0.5436	0.2766	1.9652	0.0494	-0.018	0.0053	0.013	0.0238	2.20339	3.01266	-0.029717835746693	77898	66813	66224
m1m_0080001	c4y_0480001	0.2264	0.2184	1.0366	0.2999	0.0076	0.0055	0.013	0.0387	2.20339	5.16	0.00328636968159791	77898	66813	66224
m1m_0080001	c4y_0490001_1	-0.1649	0.3668	-0.4496	0.653	-0.0018	0.0054	0.013	0.0125	2.20339	1.66667	6.63546273617068e-05	77898	61862	61355
m1m_0080001	c4y_0490001_2	0.3447	0.4386	0.786	0.4319	0.0012	0.0051	0.013	0.0097	2.20339	1.34722	-0.00254192928514266	77898	61862	61355
m1m_0080001	c4y_0490001_3	-0.5227	2.5118	-0.2081	0.8351	4.061e-06	0.0054	0.013	0.0014	2.20339	0.208955	0.00225075267283371	77898	61862	61355
m1m_0080001	c4y_0500001	-0.2437	0.1644	-1.4823	0.1383	-0.0013	0.0049	0.013	0.097	2.20339	1.13984	0.00766655312617049	77898	66813	66224
m1m_0080001	c4y_0500101	-0.2062	0.1329	-1.5521	0.1206	-3e-04	0.0049	0.013	0.1015	2.20339	1.31818	0.00760677781931586	77898	66813	66224
m1m_0080001	c4y_asq_acomu	-0.0291	0.1761	-0.1652	0.8688	0.0952	0.0052	0.013	0.058	2.20339	6.59091	0.109841560570464	77898	65763	64823
m1m_0080001	c4y_asq_bgm	0.4694	0.2049	2.2913	0.0219	0.0775	0.005	0.013	0.0502	2.20339	6.12195	0.0759946845158969	77898	65763	64823
m1m_0080001	c4y_asq_cfm	0.1112	0.1894	0.5873	0.557	0.0513	0.0048	0.013	0.0527	2.20339	6.3494	0.0555686274531359	77898	65763	64823
m1m_0080001	c4y_asq_dproblem	-0.087	0.2203	-0.3948	0.693	0.0644	0.0057	0.013	0.0419	2.20339	5.2375	0.0752097884954601	77898	65763	64823
m1m_0080001	c4y_asq_epersonal	0.217	0.2335	0.9293	0.3527	0.0855	0.005	0.013	0.0279	2.20339	3.44444	0.0921586799718266	77898	65763	64823
m1m_0080001	c4y_asq_total	0.2282	0.1761	1.2963	0.1949	0.0972	0.005	0.013	0.0553	2.20339	6.28409	0.110860918899668	77898	58174	57819
m1m_0080001	c4y_bmi	0.1253	0.111	1.1284	0.2592	-0.0054	0.0057	0.013	0.2773	2.20339	16.7048	-0.0163044382741637	77898	59032	58616
m1m_0080001	c6m_0010101	-0.1338	0.4241	-0.3155	0.7524	0.0063	0.0048	0.013	0.0111	2.20339	1.23333	0.00877833625086245	78010	62863	62443
m1m_0080001	c6m_0010201_1	-0.4246	0.3334	-1.2735	0.2028	-0.0211	0.0055	0.013	0.0218	2.20339	1.87931	-0.0168709740831234	77898	62609	62109
m1m_0080001	c6m_0010201_2	0.2669	0.36	0.7414	0.4584	-0.0016	0.0052	0.013	0.016	2.20339	1.64948	-0.00574647907646053	77898	61586	61097
m1m_0080001	c6m_0010201_3	-0.8592	1.1648	-0.7376	0.4607	-0.002	0.0044	0.013	0.0042	2.20339	0.466667	0.00344272149396065	77898	36752	36452
m1m_0080001	c6m_0010201_5	0.0747	0.263	0.2839	0.7765	0.0132	0.0051	0.013	0.0312	2.20339	2.88889	0.0135690516510599	77898	63210	62699
m1m_0080001	c6m_0020001_1	-0.2229	0.3124	-0.7135	0.4755	-0.0152	0.0049	0.013	0.0142	2.20339	1.97222	-0.0141777426780998	77898	63195	62684
m1m_0080001	c6m_0020001_2	0.2319	0.7789	0.2977	0.7659	0.0047	0.0053	0.013	0.0029	2.20339	0.467742	0.00386701030756717	77898	63210	62699
m1m_0080001	c6m_0020001_3	0.1916	0.352	0.5445	0.5861	0.0156	0.0049	0.013	0.0132	2.20339	1.97015	0.0151475732737879	77898	63210	62699
m1m_0080001	c6m_0020101	0.2219	0.2882	0.77	0.4413	-6e-04	0.0047	0.013	0.0265	2.20339	2.52381	-0.00489699422443126	78010	61277	60867
m1m_0080001	c6m_0020102	0.4508	0.4326	1.0422	0.2973	0.0078	0.0048	0.013	0.0135	2.20339	1.36364	0.0028078007879496	78010	62924	62508
m1m_0080001	c6m_0030001	-0.0392	0.1064	-0.3687	0.7124	0.0143	0.0052	0.013	0.2021	2.20339	6.71429	0.0206113136050338	78010	60951	60562
m1m_0080001	c6m_0040001	-0.6183	0.6948	-0.8899	0.3735	0.0543	0.0049	0.013	0.0041	2.20339	0.719298	0.0677714428720676	78010	59290	58919
m1m_0080001	c6m_0040101	0.0472	0.4999	0.0944	0.9248	-0.0294	0.0051	0.013	0.0063	2.20339	0.777778	-0.0305015507431608	78010	79490	77742
m1m_0080001	c6m_0040102	0.5881	0.3335	1.7634	0.0778	-0.0359	0.0055	0.013	0.023	2.20339	2.64368	-0.0476349673268892	78010	77888	76442
m1m_0080001	c6m_0040103	-0.2247	0.319	-0.7045	0.4811	-0.0345	0.0051	0.013	0.017	2.20339	1.86813	-0.0333868507893067	78010	71814	71281
m1m_0080001	c6m_0040104	-0.3624	0.2177	-1.6642	0.0961	-0.044	0.0047	0.013	0.0381	2.20339	4.2809	-0.0560042820304459	78010	38984	38740
m1m_0080001	c6m_0040105	-0.078	0.2577	-0.3026	0.7622	-0.0285	0.005	0.013	0.0317	2.20339	3.33684	-0.0339804241503328	78010	52971	52641
m1m_0080001	c6m_0040106	-0.2425	0.4279	-0.5667	0.5709	-0.0287	0.0048	0.013	0.0094	2.20339	1.01075	-0.0305289085712561	78010	60310	59894
m1m_0080001	c6m_0040107	0.0635	0.2794	0.2271	0.8203	-0.0301	0.0053	0.013	0.0283	2.20339	3.04301	-0.036078139581512	78010	61559	61144
m1m_0080001	c6m_0040108b	NA	NA	NA	NA	0.0093	0.0047	0.013	-0.0074	2.20339	-0.795699	NA	77898	61700	61197
m1m_0080001	c6m_0040109b	NA	NA	NA	NA	NA	NA	0.013	3e-04	2.20339	0.0333333	NA	77898	61760	61256
m1m_0080001	c6m_0040110b	0.2743	0.3093	0.8867	0.3752	0.0139	0.0049	0.013	0.0225	2.20339	2.29592	0.0112762984076183	77898	61540	61038
m1m_0080001	c6m_0040111b	0.9304	0.938	0.9919	0.3212	0.0044	0.0046	0.013	0.0059	2.20339	0.641304	-0.00319052967491518	77898	61614	61113
m1m_0080001	c6m_0040201	-0.1937	0.6211	-0.3119	0.7551	0.0247	0.005	0.013	0.0044	2.20339	0.53012	0.0303675499645716	78010	58782	58405
m1m_0080001	c6m_0040301	0.1972	0.2375	0.8303	0.4064	0.0211	0.0048	0.013	0.0346	2.20339	4.11905	0.020660917465953	78010	59324	58948
m1m_0080001	c6m_0050001	-0.0544	0.6931	-0.0785	0.9374	-0.0155	0.0048	0.013	0.0024	2.20339	0.387097	-0.0176144555078903	78010	60039	59653
m1m_0080001	c6m_0051001	NA	NA	NA	NA	2e-04	0.0047	0.013	-3e-04	2.20339	-0.05	NA	78010	59184	58805
m1m_0080001	c6m_0052001	NA	NA	NA	NA	-0.0067	0.0047	0.013	-0.0032	2.20339	-0.592593	NA	78010	61291	60879
m1m_0080001	c6m_0052201	-0.4264	0.4104	-1.039	0.2988	-0.008	0.0048	0.013	0.0086	2.20339	1.43333	-0.00437501982364172	78010	64843	64391
m1m_0080001	c6m_0070103_checked	0.1701	0.1007	1.6894	0.0911	0.0134	0.0055	0.013	0.2189	2.20339	12.3672	0.00651625129380506	77898	65763	64823
m1m_0080001	c6m_0080001	-0.5187	0.3311	-1.5666	0.1172	0.016	0.0053	0.013	0.0151	2.20339	2.47541	0.0253057992487056	78010	64763	64314
m1m_0080001	c6m_0090001b	0.2102	0.6376	0.3297	0.7416	-0.0272	0.005	0.013	0.0033	2.20339	0.611111	-0.0326174260221818	77898	61048	60557
m1m_0080001	c6m_0100001	NA	NA	NA	NA	-0.0022	0.0054	0.013	-7.5781e-05	2.20339	-0.0122227	NA	78010	68351	67827
m1m_0080001	c6m_0101001	0.3209	0.7056	0.4548	0.6493	-0.0071	0.0047	0.013	0.0032	2.20339	0.516129	-0.00979287804862277	78010	68351	67827
m1m_0080001	c6m_0102001	-0.0861	0.438	-0.1965	0.8442	-0.0132	0.0053	0.013	0.0063	2.20339	1.14545	-0.0133792360268169	78010	70178	69617
m1m_0080001	c6m_0103001	0.0254	0.5982	0.0425	0.9661	-0.0106	0.0055	0.013	0.0037	2.20339	0.616667	-0.0115385400018904	78010	70178	69617
m1m_0080001	c6m_0104001	-0.471	0.3848	-1.224	0.221	-0.0023	0.0049	0.013	0.0105	2.20339	1.61538	0.0029367468920012	78010	61849	61432
m1m_0080001	c6m_0105001	-0.4646	0.4604	-1.0092	0.3129	0.0042	0.0051	0.013	0.0077	2.20339	1.35088	0.00949572633872209	78010	61845	61428
m1m_0080001	c6m_0106001	-0.6949	0.8138	-0.8539	0.3932	0.0043	0.0053	0.013	0.0036	2.20339	0.692308	0.00969643951504026	78010	61849	61432
m1m_0080001	c6m_0107001	-0.2473	0.337	-0.7338	0.4631	-0.011	0.005	0.013	0.0114	2.20339	1.78125	-0.00954396444873421	78010	61845	61428
m1m_0080001	c6m_0110001	-0.5868	0.4847	-1.2107	0.226	-0.0182	0.0055	0.013	0.0083	2.20339	1.15278	-0.0146403044643809	78010	61843	61426
m1m_0080001	c6m_0110201	0.1744	0.432	0.4036	0.6865	-0.0124	0.0053	0.013	0.009	2.20339	1.55172	-0.0160846239812508	78010	61844	61427
m1m_0080001	c6m_0110301	-0.6614	0.5084	-1.301	0.1933	-0.0088	0.0046	0.013	0.0064	2.20339	1.12281	-0.00395605396227729	78010	61844	61427
m1m_0080001	c6m_0110501	NA	NA	NA	NA	-0.0099	0.0043	0.013	-4e-04	2.20339	-0.0754717	NA	78010	61844	61427
m1m_0080001	c6m_0110601	-0.2453	0.5594	-0.4385	0.661	0.0152	0.0049	0.013	0.0041	2.20339	0.87234	0.0191418932635917	78010	61845	61428
m1m_0080001	c6m_0111001	0.0375	0.2884	0.1299	0.8966	4e-04	0.0053	0.013	0.0153	2.20339	2.94231	-7.7674580344742e-05	78010	61845	61428
m1m_0080001	c6m_0111101	-1	4.7478	-0.3144	0.7532	-0.0043	0.0049	0.013	0.0016	2.20339	0.271186	0.00193300132185109	78010	61143	60733
m1m_0080001	c6m_0112601	0.4654	0.3443	1.3519	0.1764	-0.0248	0.0046	0.013	0.0116	2.20339	2.03509	-0.0341777800225694	78010	61845	61428
m1m_0080001	c6m_0112801	-0.8534	0.4022	-2.122	0.0338	-0.0126	0.0054	0.013	0.0167	2.20339	2.25676	-0.00169775268010431	78010	61849	61432
m1m_0080001	c6m_0120001	0.0162	0.1446	0.1119	0.9109	-0.0095	0.0049	0.013	0.0645	2.20339	5.65789	-0.0116672186941164	78010	61845	61428
m1m_0080001	c6m_0120101	-0.0086	0.1506	-0.0572	0.9544	-0.0101	0.0052	0.013	0.0601	2.20339	5.72381	-0.0116072566412546	78010	61849	61432
m1m_0080001	c6m_0120201	0.1827	0.2207	0.8278	0.4078	0.0029	0.0049	0.013	0.0266	2.20339	4.0303	-0.000120803132953855	78010	61849	61432
m1m_0080001	c6m_0120301	-0.1178	0.1711	-0.6884	0.4912	-0.0182	0.0051	0.013	0.0491	2.20339	4.86139	-0.0181697696371055	78010	61849	61432
m1m_0080001	c6m_0130001	-0.0823	0.1952	-0.4215	0.6734	-0.0367	0.0052	0.013	0.0384	2.20339	4.74074	-0.0407073738126354	78010	61849	61432
m1m_0080001	c6m_0150002	-0.064	0.2466	-0.2595	0.7953	-0.0229	0.0054	0.013	0.022	2.20339	3.66667	-0.023827618992417	78010	69258	68724
m1m_0080001	c6m_0150102	-0.1631	0.1815	-0.8987	0.3688	-0.0231	0.0047	0.013	0.0496	2.20339	6.35897	-0.0212430506241556	78010	69212	68675
m1m_0080001	c6m_0150201	0.144	0.1804	0.7982	0.4248	0.0212	0.005	0.013	0.0523	2.20339	8.17188	0.0195298832318091	78010	69461	68920
m1m_0080001	c6m_0150202	0.417	0.2024	2.0597	0.0394	-0.0181	0.0048	0.013	0.0473	2.20339	5.1978	-0.0306279425006604	78010	69260	68723
m1m_0080001	c6m_0150301	0.2514	0.2198	1.1435	0.2528	0.035	0.0051	0.013	0.0308	2.20339	4.4	0.0331121758828674	78010	69328	68792
m1m_0080001	c6m_0150401	-0.0133	0.1487	-0.0895	0.9287	0.0162	0.0057	0.013	0.0767	2.20339	10.6528	0.0185856987597138	78010	69297	68761
m1m_0080001	c6m_0150501	0.2991	0.2305	1.2975	0.1944	-0.0053	0.0056	0.013	0.0243	2.20339	3.47143	-0.0111952938352587	78010	69223	68687
m1m_0080001	c6m_0170001_1	1	0.735	1.5333	0.1252	0.0212	0.0047	0.013	0.0062	2.20339	1.05085	0.0137404336230204	77898	63210	62699
m1m_0080001	c6m_0170001_2	-0.7944	0.4746	-1.6738	0.0942	-0.0184	0.0048	0.013	0.0098	2.20339	1.66102	-0.0117602599562344	77898	63210	62699
m1m_0080001	c6m_0180001_1	0.115	0.1727	0.6662	0.5053	0.0058	0.0047	0.013	0.0403	2.20339	5.30263	0.0044782381961968	77898	54427	54023
m1m_0080001	c6m_0180001_2	-0.1513	0.2744	-0.5513	0.5814	0.0053	0.0048	0.013	0.0164	2.20339	2.44776	0.00826224685397822	77898	63210	62699
m1m_0080001	c6m_0180001_3	-0.0218	0.2338	-0.0932	0.9257	-0.0173	0.0049	0.013	0.0213	2.20339	3.13235	-0.0193305424727715	77898	63210	62699
m1m_0080001	c6m_0190001	-0.0532	0.3481	-0.1528	0.8786	0.0338	0.0051	0.013	0.0117	2.20339	1.8	0.037267999257505	78010	69261	68724
m1m_0080001	c6m_0210001	NA	NA	NA	NA	0.0068	0.005	0.013	-9e-04	2.20339	-0.176471	NA	78010	69210	68673
m1m_0080001	c6m_0210101	NA	NA	NA	NA	NA	NA	0.013	4e-04	2.20339	0.0784314	NA	78010	67753	67240
m1m_0080001	c6m_0210201	0.0939	0.2612	0.3596	0.7191	-0.0542	0.0048	0.013	0.0163	2.20339	2.81034	-0.0608835591611984	78010	67701	67188
m1m_0080001	c6m_0210202	0.1772	0.212	0.8361	0.4031	-0.0186	0.0048	0.013	0.0315	2.20339	4.70149	-0.0242480054200727	78010	67682	67168
m1m_0080001	c6m_0210301	NA	NA	NA	NA	NA	NA	0.013	2e-04	2.20339	0.0357143	NA	78010	67637	67123
m1m_0080001	c6m_0210401	-0.25	0.5174	-0.4832	0.6289	0.0117	0.0048	0.013	0.0049	2.20339	0.907407	0.014786991566271	78010	67658	67145
m1m_0080001	c6m_0210501	0.734	0.9986	0.735	0.4623	-0.0092	0.0053	0.013	0.0034	2.20339	0.557377	-0.0149604761978581	78010	67613	67099
m1m_0080001	c6m_0210601	0.5815	1.1836	0.4913	0.6232	-0.005	0.0053	0.013	0.0027	2.20339	0.415385	-0.00892484740433218	78010	67669	67155
m1m_0080001	c6m_0220001_1	0.6747	0.773	0.8728	0.3828	-0.006	0.0047	0.013	0.0043	2.20339	0.796296	-0.0118622141271477	77898	63210	62699
m1m_0080001	c6m_0230001	0.5469	0.3088	1.7711	0.0765	0.0101	0.0052	0.013	0.0186	2.20339	3.04918	0.00246287844032022	78010	67658	67144
m1m_0080001	c6m_0230101	0.5041	0.3046	1.6551	0.0979	-4e-04	0.0054	0.013	0.0219	2.20339	2.77215	-0.0091066083400653	78010	64819	64367
m1m_0080001	c6m_0230201	0.5825	0.34	1.713	0.0867	0.0031	0.005	0.013	0.0127	2.20339	2.26786	-0.00411108886287992	78010	64752	64303
m1m_0080001	c6m_0230301	NA	NA	NA	NA	0.0118	0.0048	0.013	-0.0013	2.20339	-0.209677	NA	78010	64676	64226
m1m_0080001	c6m_0380001_1	-0.6244	0.835	-0.7478	0.4546	-0.0143	0.0049	0.013	0.003	2.20339	0.566038	-0.0122025050038393	77898	63210	62699
m1m_0080001	c6m_asq_acomu	0.3276	0.2207	1.4848	0.1376	0.1059	0.0052	0.013	0.028	2.20339	4	0.11151053704958	77898	66682	66098
m1m_0080001	c6m_asq_bgm	-0.0624	0.1506	-0.4142	0.6787	0.0626	0.0056	0.013	0.0818	2.20339	10.9067	0.0745316877282181	77898	65376	64821
m1m_0080001	c6m_asq_cfm	0.037	0.1558	0.2375	0.8123	0.0753	0.0046	0.013	0.0476	2.20339	6.18182	0.0845540733379813	77898	65376	64821
m1m_0080001	c6m_asq_dproblem	0.1856	0.1485	1.25	0.2113	0.0998	0.0045	0.013	0.0617	2.20339	7.81013	0.108709360253544	77898	65376	64821
m1m_0080001	c6m_asq_epersonal	0.0528	0.1414	0.373	0.7091	0.0866	0.0053	0.013	0.0796	2.20339	9.82716	0.0983042610955827	77898	65295	64744
m1m_0080001	c6m_asq_total	0.1094	0.1366	0.8012	0.423	0.1178	0.0051	0.013	0.0766	2.20339	9.34146	0.155052791152726	77898	49042	48067
m1m_0080001	c6m_bed_time	-0.2648	0.2712	-0.9765	0.3288	-0.0022	0.0046	0.013	0.0177	2.20339	2.85484	0.00176367334398041	77898	73809	73160
m1m_0080001	c6m_bmi	-0.0326	0.1013	-0.3216	0.7478	0.0309	0.0054	0.013	0.2613	2.20339	18.2727	0.0444203375360691	77898	57999	57647
m1m_0080001	c6m_nap_count	-0.3142	0.2685	-1.1702	0.2419	8.0125e-05	0.0047	0.013	0.0172	2.20339	3.07143	0.00485472103027319	77898	73735	73084
m1m_0080001	c6m_night_wake_up_count	-0.0843	0.2626	-0.3208	0.7483	0.0043	0.0053	0.013	0.0195	2.20339	3.36207	0.0058971472269205	77898	73735	73084
m1m_0080001	c6m_sleep_time_day	0.0455	0.2447	0.1858	0.8526	0.0039	0.0051	0.013	0.0205	2.20339	3.53448	0.00335681277736629	77898	73767	73117
m1m_0080001	c6m_sleep_time_night	0.0326	0.2772	0.1175	0.9064	-5e-04	0.0053	0.013	0.0187	2.20339	2.92188	-0.00104332803899948	77898	73735	73084
m1m_0080001	c6m_total_sleep_time	0.1608	0.2905	0.5536	0.5799	0.0041	0.005	0.013	0.0138	2.20339	2.3	0.0021254136109588	77898	73767	73117
m1m_0080001	c6m_wake_up_time	0.1088	0.164	0.6635	0.507	-0.0078	0.0051	0.013	0.0394	2.20339	5.9697	-0.0108593512320124	77898	73304	72664
m1m_0080001	c_hospital_kikan	-0.1706	0.3019	-0.5652	0.5719	-0.0046	0.0056	0.013	0.0146	2.20339	2.51724	-0.00276691570334657	77898	65763	64823
m1m_0080001	c_tshfpb_010	-0.1324	0.1461	-0.9065	0.3647	0.0084	0.0056	0.013	0.1406	2.20339	6.63208	0.0161033079563973	77898	66518	65935
m1m_0080001	cd	0.1185	0.1583	0.7486	0.4541	0.0198	0.0056	0.013	0.072	2.20339	6	0.018988497491294	77898	65376	64821
m1m_0080001	childcare_facility_daycare_time_3y	-0.6256	0.6063	-1.0319	0.3021	-0.0032	0.0047	0.013	0.0083	2.20339	0.783019	0.00281679389580502	77898	58807	58353
m1m_0080001	childcare_facility_daycare_time_4y	NA	NA	NA	NA	NA	NA	0.013	5e-04	2.20339	0.0694444	NA	77898	60807	60341
m1m_0080001	childcare_facility_starting_age	0.4211	0.4443	0.9476	0.3433	-0.0044	0.0051	0.013	0.0107	2.20339	0.972727	-0.0101774067395183	77898	59117	58658
m1m_0080001	constipation_3y	-0.4005	0.2299	-1.7419	0.0815	7e-04	0.005	0.013	0.028	2.20339	3.94366	0.00880525302169697	77898	40817	40136
m1m_0080001	constipation_4y	-0.1753	0.2345	-0.7472	0.4549	-0.0065	0.005	0.013	0.0332	2.20339	4.61111	-0.00562020346742023	77898	40817	40136
m1m_0080001	constipation_cum_4y	-0.1885	0.1861	-1.0129	0.3111	-2e-04	0.0051	0.013	0.0485	2.20339	5.98765	0.00464781407525763	77898	60244	59816
m1m_0080001	constipation_severity_3y	-0.1777	0.2051	-0.8661	0.3864	3e-04	0.0054	0.013	0.0363	2.20339	4.65385	0.00439022170097835	77898	40817	40136
m1m_0080001	constipation_severity_4y	-0.2963	0.2419	-1.2249	0.2206	-0.0051	0.0049	0.013	0.0324	2.20339	4.37838	-0.0011092816732501	77898	40817	40136
m1m_0080001	dr0m_0020701_1	0.2278	0.3995	0.5702	0.5685	-0.0016	0.0053	0.013	0.0087	2.20339	1.58182	-0.00423520717062136	77898	65763	64823
m1m_0080001	dr0m_0020701_3	-0.1459	0.3359	-0.4342	0.6641	0.0041	0.0054	0.013	0.0126	2.20339	2.29091	0.00647718128644042	77898	65763	64823
m1m_0080001	dr0m_bmi	0.0139	0.1133	0.1228	0.9023	0.0116	0.0055	0.013	0.1436	2.20339	13.0545	0.0140409953274293	77898	58136	57783
m1m_0080001	dr1m_0040501b	-0.4358	0.3763	-1.1582	0.2468	-0.0088	0.0051	0.013	0.009	2.20339	1.8	-0.00533730091176219	77898	61411	60911
m1m_0080001	dr1m_bmi	-0.0691	0.1318	-0.5245	0.5999	0.0153	0.0055	0.013	0.1023	2.20339	10.7684	0.0216147785079	77898	58088	57736
m1m_0080001	egg_allergy_1hy	-0.5391	0.3221	-1.6734	0.0942	2e-04	0.0051	0.013	0.0172	2.20339	2.6875	0.00842095825681607	77898	58487	58068
m1m_0080001	egg_allergy_2y	-0.2735	0.2289	-1.1949	0.2321	-0.0039	0.0041	0.013	0.024	2.20339	3.80952	0.000308342460219773	77898	58615	58196
m1m_0080001	egg_allergy_3y	-0.2978	0.2291	-1.2999	0.1936	-0.0022	0.0051	0.013	0.0306	2.20339	4.56716	0.00346969990108915	77898	59006	58591
m1m_0080001	egg_allergy_4y	-0.6136	0.2762	-2.222	0.0263	6e-04	0.0049	0.013	0.0247	2.20339	3.38356	0.0119148028582334	77898	58926	58512
m1m_0080001	egg_allergy_cum_4y	-0.3331	0.2196	-1.5171	0.1292	-0.0078	0.0051	0.013	0.0351	2.20339	4.28049	-0.0087758306825443	77898	20259	19762
m1m_0080001	egg_allergy_score_until_4yo	-0.2482	0.1694	-1.4649	0.143	-0.0082	0.0052	0.013	0.0558	2.20339	5.58	-0.00261397322688401	77898	62765	62267
m1m_0080001	egg_allergy_score_until_4yo_positive	-0.2053	0.171	-1.2003	0.23	-0.0105	0.0051	0.013	0.052	2.20339	5.14851	-0.00668692391256723	77898	62606	62109
m1m_0080001	exclusive_breastfeeding_1y	-0.1633	0.2406	-0.6787	0.4974	0.0062	0.005	0.013	0.0262	2.20339	3.9697	0.0103659757156567	77898	59497	59043
m1m_0080001	febrile_convulsion_cum_4y	0.0815	0.142	0.5741	0.5659	-0.0024	0.0051	0.013	0.0888	2.20339	8.07273	-0.00563359786169501	77898	71648	69671
m1m_0080001	feeding_type_yesterday_breast_feeding_count_1m	-0.0153	0.27	-0.0567	0.9548	0.0153	0.0049	0.013	0.0168	2.20339	2.84746	0.0166314698834066	77898	71026	70435
m1m_0080001	feeding_type_yesterday_formula_feeding_count_1m	1	1.2138	1.3318	0.1829	0.0089	0.0055	0.013	0.0086	2.20339	0.754386	-0.00777841014547163	77898	71026	70435
m1m_0080001	fever_count_cum_2hy	-0.1031	0.168	-0.6136	0.5395	-0.0018	0.0048	0.013	0.0463	2.20339	5.38372	5.92586320588556e-07	77898	40817	40136
m1m_0080001	fever_count_cum_2y	-0.0977	0.2043	-0.4781	0.6326	0.0026	0.0052	0.013	0.036	2.20339	4.44444	0.0059115839744236	77898	40817	40136
m1m_0080001	fever_over_39c_count_cum_2hy	0.0323	0.1887	0.1711	0.8641	0.0078	0.005	0.013	0.0364	2.20339	4.08989	0.0105161865768083	77898	40817	40136
m1m_0080001	fever_over_39c_count_cum_2y	0.0492	0.2081	0.2364	0.8131	0.0128	0.0049	0.013	0.0302	2.20339	3.82278	0.0173841938076741	77898	40817	40136
m1m_0080001	first_vaccination_bcg	0.653	0.6738	0.9691	0.3325	-0.0031	0.0052	0.013	0.0051	2.20339	0.822581	-0.0089705130196468	77898	59541	59101
m1m_0080001	first_vaccination_dpt	NA	NA	NA	NA	NA	NA	0.013	0.0012	2.20339	0.193548	NA	77898	59758	59331
m1m_0080001	first_vaccination_haemophilus_b_influenzae	NA	NA	NA	NA	NA	NA	0.013	8e-04	2.20339	0.135593	NA	77898	53035	52645
m1m_0080001	first_vaccination_hbv	-0.1491	0.3034	-0.4915	0.623	-0.0066	0.0054	0.013	0.015	2.20339	2.63158	-0.00546791176464899	77898	61740	61245
m1m_0080001	first_vaccination_pneumococcus	NA	NA	NA	NA	0.0141	0.0054	0.013	-0.0025	2.20339	-0.403226	NA	77898	60896	60389
m1m_0080001	first_vaccination_polio	NA	NA	NA	NA	0.002	0.0051	0.013	-0.0064	2.20339	-1.12281	NA	77898	71842	71208
m1m_0080001	first_vaccination_rotavirus	-0.2369	0.4391	-0.5394	0.5896	-0.0122	0.0048	0.013	0.0073	2.20339	1.17742	-0.0152331815166931	77898	39019	38686
m1m_0080001	fish_allergy_score_until_4yo_positive	0.498	0.4299	1.1586	0.2466	0.0033	0.0051	0.013	0.0081	2.20339	1.55769	-0.00172769052875392	77898	77614	75451
m1m_0080001	food_allergy_cum_4y	-0.25	0.1817	-1.3756	0.1689	-0.0114	0.0052	0.013	0.0458	2.20339	4.77083	-0.00630985960084468	77898	71653	69676
m1m_0080001	food_allergy_cum_count_until_4yo	-0.4196	0.2084	-2.0133	0.0441	-0.0099	0.0049	0.013	0.0447	2.20339	4.96667	-0.0100782481421787	77898	20259	19762
m1m_0080001	food_allergy_egg_feeding_status_case_combined_1yh	-0.2585	0.1831	-1.4119	0.158	-0.0098	0.0046	0.013	0.0402	2.20339	4.46667	-0.0141688630001014	77898	20259	19762
m1m_0080001	food_allergy_egg_feeding_status_case_combined_2y	-0.4832	0.2077	-2.3264	0.02	-0.007	0.0045	0.013	0.0343	2.20339	4.34177	0.00276327155766706	77898	71655	69678
m1m_0080001	food_allergy_egg_feeding_status_case_combined_3y	-0.3046	0.2661	-1.1446	0.2524	-0.0094	0.0051	0.013	0.0219	2.20339	2.60714	-0.00504138213111058	77898	71426	69471
m1m_0080001	food_allergy_egg_feeding_status_case_combined_4y	-0.794	0.4514	-1.759	0.0786	-0.0017	0.0054	0.013	0.0133	2.20339	1.77333	0.00872990886450314	77898	71426	69471
m1m_0080001	food_allergy_fish_feeding_status_case_combined_1yh	NA	NA	NA	NA	0.0016	0.0048	0.013	-0.0077	2.20339	-1.30508	NA	77898	20259	19762
m1m_0080001	food_allergy_fish_feeding_status_case_combined_2y	-0.5122	0.7185	-0.7129	0.4759	0.0033	0.0047	0.013	0.0034	2.20339	0.53125	0.00700103038788054	77898	71659	69682
m1m_0080001	food_allergy_fish_feeding_status_case_combined_3y	NA	NA	NA	NA	0.0055	0.0049	0.013	-0.0118	2.20339	-2.40816	NA	77898	71426	69471
m1m_0080001	food_allergy_fruit_feeding_status_case_combined_1yh	0.031	0.4157	0.0746	0.9405	-0.0105	0.0048	0.013	0.0068	2.20339	1.21429	-0.0216133128059756	77898	20256	19760
m1m_0080001	food_allergy_fruit_feeding_status_case_combined_2y	-0.442	3.4608	-0.1277	0.8984	-1e-04	0.0051	0.013	0.002	2.20339	0.3125	0.00216225376811571	77898	70955	68990
m1m_0080001	food_allergy_fruit_feeding_status_case_combined_3y	NA	NA	NA	NA	0.0067	0.0053	0.013	-7e-04	2.20339	-0.107692	NA	77898	71426	69471
m1m_0080001	food_allergy_milk_feeding_status_case_combined_1yh	-0.2578	0.3648	-0.7068	0.4797	-0.0128	0.0049	0.013	0.0113	2.20339	1.82258	-0.022884133068728	77898	20259	19762
m1m_0080001	food_allergy_milk_feeding_status_case_combined_2y	-0.5735	0.3285	-1.7455	0.0809	5e-04	0.0049	0.013	0.0185	2.20339	2.84615	0.00958368323819705	77898	70951	68986
m1m_0080001	food_allergy_milk_feeding_status_case_combined_3y	-0.4571	0.4173	-1.0954	0.2734	-0.0051	0.0045	0.013	0.0097	2.20339	1.49231	-0.000346898025098249	77898	71426	69471
m1m_0080001	food_allergy_milk_feeding_status_case_combined_4y	-1	0.7245	-1.4854	0.1374	-0.0042	0.0048	0.013	0.0075	2.20339	1.10294	0.00618140397187431	77898	71426	69471
m1m_0080001	food_allergy_non_peanuts_nuts_feeding_status_case_combined_4y	-0.3916	0.5119	-0.765	0.4442	0.0046	0.0051	0.013	0.0075	2.20339	0.9375	0.00889044531261069	77898	71648	69671
m1m_0080001	food_allergy_nuts_feeding_status_case_combined_1yh	-0.1197	0.2123	-0.5639	0.5728	0.0045	0.005	0.013	0.0278	2.20339	3.97143	0.00727327928226104	77898	70960	68995
m1m_0080001	food_allergy_nuts_feeding_status_case_combined_2y	-0.2367	0.2754	-0.8596	0.39	0.0055	0.0051	0.013	0.0206	2.20339	2.98551	0.00994608255430376	77898	71426	69471
m1m_0080001	food_allergy_nuts_feeding_status_case_combined_3y	-0.0818	0.2461	-0.3324	0.7396	0.0055	0.005	0.013	0.0233	2.20339	2.94937	0.00746464871006262	77898	71426	69471
m1m_0080001	food_allergy_peanuts_feeding_status_case_combined_4y	-0.0934	0.426	-0.2192	0.8265	-0.0016	0.0049	0.013	0.0073	2.20339	1.01389	-0.000814062253079074	77898	71648	69671
m1m_0080001	food_allergy_score_cum_count_until_4yo	-0.2874	0.1627	-1.7668	0.0773	-0.0078	0.0051	0.013	0.064	2.20339	6.09524	-0.00768835014201832	77898	20259	19762
m1m_0080001	food_allergy_sesame_feeding_status_case_combined_1yh	-0.2338	0.4136	-0.5652	0.5719	-0.0105	0.0046	0.013	0.0083	2.20339	1.22059	-0.00892421182315873	77898	71664	69687
m1m_0080001	food_allergy_sesame_feeding_status_case_combined_2y	NA	NA	NA	NA	-0.0121	0.0048	0.013	-0.0116	2.20339	-2	NA	77898	71426	69471
m1m_0080001	food_allergy_sesame_feeding_status_case_combined_3y	-1	1.5835	-0.9093	0.3632	0.0015	0.0047	0.013	0.0033	2.20339	0.540984	0.0111318395745828	77898	71426	69471
m1m_0080001	food_allergy_shellfish_feeding_status_case_combined_1yh	0.4282	0.2464	1.7379	0.0822	-0.0018	0.0048	0.013	0.0297	2.20339	4.30435	-0.0105695927939709	77898	71680	69703
m1m_0080001	food_allergy_shellfish_feeding_status_case_combined_2y	0.1997	0.3569	0.5596	0.5757	0.001	0.0051	0.013	0.0117	2.20339	1.82812	-0.00140825383744654	77898	71685	69707
m1m_0080001	food_allergy_shellfish_feeding_status_case_combined_3y	-0.0136	0.7673	-0.0177	0.9859	-0.0034	0.005	0.013	0.0023	2.20339	0.338235	-0.00360387608610503	77898	71426	69471
m1m_0080001	food_allergy_shellfish_feeding_status_case_combined_4y	-0.3062	0.267	-1.147	0.2514	-0.0028	0.0052	0.013	0.0249	2.20339	3.32	0.00255509473895944	77898	71648	69671
m1m_0080001	food_allergy_soba_feeding_status_case_combined_1yh	0.1173	0.2197	0.5342	0.5932	0.0013	0.0045	0.013	0.0249	2.20339	3.95238	-0.000723448491758488	77898	70976	69011
m1m_0080001	food_allergy_soba_feeding_status_case_combined_2y	-0.1322	0.3334	-0.3966	0.6917	0.0043	0.0049	0.013	0.0143	2.20339	2.2	0.00650828353816917	77898	71426	69471
m1m_0080001	food_allergy_soba_feeding_status_case_combined_3y	-0.0185	0.4973	-0.0372	0.9703	-0.0013	0.0049	0.013	0.0059	2.20339	0.819444	-0.00124558387460757	77898	71426	69471
m1m_0080001	food_allergy_soba_feeding_status_case_combined_4y	-0.3312	0.419	-0.7903	0.4293	0.0037	0.0049	0.013	0.0094	2.20339	1.32394	0.00771512404258199	77898	71648	69671
m1m_0080001	food_allergy_wheat_feeding_status_case_combined_1yh	-0.2976	0.4012	-0.7418	0.4582	-0.0055	0.0047	0.013	0.008	2.20339	1.45455	-0.00810635665212709	77898	20259	19762
m1m_0080001	fruit_allergy_score_until_4yo_positive	-0.1162	0.3034	-0.3828	0.7019	0.003	0.0048	0.013	0.0137	2.20339	2.20968	0.00470519515768828	77898	77614	75451
m1m_0080001	ft1b_0080001	-0.2313	0.2144	-1.0787	0.2807	-0.0024	0.0045	0.013	0.0438	2.20339	3.68067	0.00295360734241045	77898	65763	64823
m1m_0080001	ft1b_0400001	-0.123	0.2423	-0.5074	0.6119	0.0172	0.0051	0.013	0.0545	2.20339	4.12879	0.0230482241855551	77898	65763	64823
m1m_0080001	ft1b_0410001	-0.0074	0.225	-0.0328	0.9739	0.0161	0.0051	0.013	0.0599	2.20339	3.94079	0.0186689936452652	77898	65763	64823
m1m_0080001	ft1b_0420001	0.1917	0.2408	0.7964	0.4258	0.0154	0.0047	0.013	0.0544	2.20339	3.62667	0.0123784584360246	77898	65347	64418
m1m_0080001	ft1b_0430001	-0.1317	0.223	-0.5908	0.5546	0.006	0.0049	0.013	0.0461	2.20339	3.17931	0.0101647994477879	77898	65479	64546
m1m_0080001	ft1b_0440001	0.1453	0.2192	0.6632	0.5072	-0.0019	0.0048	0.013	0.053	2.20339	4.24	-0.00611487715689084	77898	65763	64823
m1m_0080001	ft1b_0450001	0.0782	0.2232	0.3502	0.7262	-0.0139	0.0046	0.013	0.0486	2.20339	4.58491	-0.0178663820494594	77898	65763	64823
m1m_0080001	ft1b_0460001	0.112	0.2348	0.4771	0.6333	-0.0031	0.0045	0.013	0.0516	2.20339	4.96154	-0.00653598830902433	77898	65763	64823
m1m_0080001	ft1b_0470001b	NA	NA	NA	NA	2e-04	0.0052	0.013	-0.0046	2.20339	-0.479167	NA	77898	61919	61050
m1m_0080001	ft1b_0480001	0.1313	0.2537	0.5176	0.6047	0.0094	0.0049	0.013	0.0568	2.20339	3.44242	0.0070591690956619	77898	65763	64823
m1m_0080001	gastroenteritis_cum_2y	-0.7018	0.4975	-1.4107	0.1583	0.0094	0.0052	0.013	0.0158	2.20339	2.07895	0.019993084445493	77898	78277	76087
m1m_0080001	hand_foot_and_mouth_disease_cum_2y	NA	NA	NA	NA	-0.0055	0.005	0.013	-6e-04	2.20339	-0.0810811	NA	77898	78466	76272
m1m_0080001	hba1c_ngsp_early	0.1245	0.1873	0.6647	0.5063	-0.0089	0.0056	0.013	0.0558	2.20339	6.2	-0.0132931326968855	77898	69945	69302
m1m_0080001	herpangina_cum_2y	-0.0853	0.4198	-0.2032	0.839	0.0135	0.0054	0.013	0.0091	2.20339	1.26389	0.0149307610110425	77898	78466	76272
m1m_0080001	hg	-0.1368	0.2297	-0.5957	0.5514	-0.0097	0.0055	0.013	0.078	2.20339	1.93069	-0.00664206760329947	77898	65207	64656
m1m_0080001	hsv_infection_cum_2y	-0.474	0.8309	-0.5705	0.5683	0.0023	0.0048	0.013	0.0026	2.20339	0.472727	0.00512441650809684	77898	79705	77827
m1m_0080001	influenza_viral_infections_cum_4y	0.0356	0.2604	0.1366	0.8914	0.0026	0.0051	0.013	0.0286	2.20339	3.91781	0.00200548215943417	77898	79449	77181
m1m_0080001	intellectual_and_developmental_disability_including_language_delay_cum_4y	NA	NA	NA	NA	NA	NA	0.013	2e-04	2.20339	0.030303	NA	77898	79449	77181
m1m_0080001	isacc_modified_current_runny_nose_autumn_2y	-0.661	2.4433	-0.2705	0.7867	-0.008	0.0053	0.013	0.0014	2.20339	0.237288	-0.0057712056520797	77898	69461	68831
m1m_0080001	isacc_modified_current_runny_nose_autumn_3y	0.0382	0.5965	0.064	0.949	0.005	0.0052	0.013	0.0039	2.20339	0.590909	0.00512408770795385	77898	69212	68588
m1m_0080001	isacc_modified_current_runny_nose_autumn_4y	NA	NA	NA	NA	0.0092	0.005	0.013	-0.0066	2.20339	-1.06452	NA	77898	70019	69373
m1m_0080001	isacc_modified_current_runny_nose_nonpollen_season_2y	NA	NA	NA	NA	NA	NA	0.013	5e-04	2.20339	0.0746269	NA	77898	69223	68599
m1m_0080001	isacc_modified_current_runny_nose_nonpollen_season_3y	NA	NA	NA	NA	0.0067	0.0051	0.013	-0.0024	2.20339	-0.393443	NA	77898	69261	68636
m1m_0080001	isacc_modified_current_runny_nose_nonpollen_season_4y	NA	NA	NA	NA	NA	NA	0.013	0.001	2.20339	0.149254	NA	77898	69945	69302
m1m_0080001	isacc_modified_current_runny_nose_pollen_season_2y	NA	NA	NA	NA	NA	NA	0.013	6e-04	2.20339	0.0983607	NA	77898	69328	68703
m1m_0080001	isacc_modified_current_runny_nose_pollen_season_3y	0.9068	0.8351	1.0859	0.2775	7.7871e-05	0.0049	0.013	0.0055	2.20339	0.833333	-0.00765522217289214	77898	69260	68638
m1m_0080001	isacc_modified_current_runny_nose_pollen_season_4y	-0.2268	0.3761	-0.6031	0.5464	0.0145	0.0049	0.013	0.0103	2.20339	1.43056	0.0182815568227055	77898	69945	69302
m1m_0080001	isacc_modified_current_runny_nose_spring_2y	0.5272	1.3616	0.3872	0.6986	-2e-04	0.0052	0.013	0.0019	2.20339	0.301587	-0.00285518866382895	77898	69461	68831
m1m_0080001	isacc_modified_current_runny_nose_spring_3y	1	1.631	0.6572	0.511	5e-04	0.0051	0.013	0.0027	2.20339	0.428571	-0.00586151303548289	77898	69258	68636
m1m_0080001	isacc_modified_current_runny_nose_spring_4y	-0.0357	0.3763	-0.095	0.9243	0.0114	0.0044	0.013	0.0091	2.20339	1.28169	0.0127334375332326	77898	69210	68586
m1m_0080001	isacc_modified_current_runny_nose_summer_2y	NA	NA	NA	NA	-0.0048	0.0048	0.013	-7e-04	2.20339	-0.118644	NA	77898	69461	68831
m1m_0080001	isacc_modified_current_runny_nose_summer_3y	-0.0831	0.8167	-0.1018	0.9189	0.0023	0.0051	0.013	0.0024	2.20339	0.358209	0.00294917972599087	77898	69212	68588
m1m_0080001	isacc_modified_current_runny_nose_summer_4y	NA	NA	NA	NA	-3.8741e-05	0.0051	0.013	-3e-04	2.20339	-0.0379747	NA	77898	69210	68586
m1m_0080001	isacc_modified_current_runny_nose_winter_2y	0.9389	0.7836	1.1981	0.2309	-0.0065	0.0047	0.013	0.0049	2.20339	0.742424	-0.0145768851801782	77898	69328	68703
m1m_0080001	isacc_modified_current_runny_nose_winter_3y	NA	NA	NA	NA	0.0066	0.0045	0.013	-9e-04	2.20339	-0.160714	NA	77898	69260	68638
m1m_0080001	isacc_modified_current_runny_nose_winter_4y	NA	NA	NA	NA	0.0117	0.0051	0.013	-0.0038	2.20339	-0.535211	NA	77898	70019	69373
m1m_0080001	kawasaki_disease_cum_4y	NA	NA	NA	NA	5e-04	0.0046	0.013	-6e-04	2.20339	-0.0967742	NA	77898	71648	69671
m1m_0080001	length_of_labor	0.1883	0.205	0.9186	0.3583	0.0353	0.0045	0.013	0.0336	2.20339	4.73239	0.0372687289358201	77898	60590	60127
m1m_0080001	low_birth_weight	-0.1477	0.1872	-0.7888	0.4302	-0.0044	0.005	0.013	0.0312	2.20339	4.8	-0.0021671091934589	77898	59039	58580
m1m_0080001	lower_respiratory_tract_infection_cum_2y	-0.3144	0.2778	-1.1317	0.2578	0.0016	0.0047	0.013	0.0186	2.20339	2.58333	0.00663583006970108	77898	78277	76087
m1m_0080001	m0mb_0410001	0.0708	0.169	0.4193	0.675	6e-04	0.0056	0.013	0.0693	2.20339	6.41667	-0.00152600237941636	77898	65763	64823
m1m_0080001	m0mb_0420001	0.0979	0.1768	0.554	0.5796	0.0042	0.0056	0.013	0.0712	2.20339	6.47273	0.00173262724048257	77898	65763	64823
m1m_0080001	m0mb_0430001	0.0816	0.1509	0.5406	0.5888	-0.003	0.005	0.013	0.062	2.20339	4.46043	-0.00585027028627037	77898	65763	64823
m1m_0080001	m0mb_0450001	-0.0408	0.2473	-0.1651	0.8688	0.0212	0.0049	0.013	0.0209	2.20339	3.16667	0.0244957218539496	77898	65763	64823
m1m_0080001	m0mb_0460001	-0.0377	0.244	-0.1543	0.8773	0.0282	0.005	0.013	0.0224	2.20339	3.5	0.0323531469104145	77898	65763	64823
m1m_0080001	m0mb_0480001	0.001	0.1677	0.0062	0.9951	0.0029	0.0057	0.013	0.0638	2.20339	6.44444	0.00330108088497129	77898	65763	64823
m1m_0080001	m1m_0030001_1	NA	NA	NA	NA	NA	NA	0.013	0.0011	2.20339	0.186441	NA	77898	65763	64823
m1m_0080001	m1m_0030001_2	-0.9605	0.4643	-2.0685	0.0386	0.0075	0.0048	0.013	0.0098	2.20339	1.46269	0.019342915477628	77898	65763	64823
m1m_0080001	m1m_0030001_3	NA	NA	NA	NA	0.0161	0.0054	0.013	-0.0104	2.20339	-1.92593	NA	77898	65763	64823
m1m_0080001	m1m_0040001_1	0.2091	0.2919	0.7161	0.4739	0.0126	0.0048	0.013	0.0166	2.20339	2.72131	0.0110249678075249	77898	65550	64619
m1m_0080001	m1m_0040001_2	0.1041	0.837	0.1244	0.901	0.0016	0.0053	0.013	0.0022	2.20339	0.431373	0.00121919455217506	77898	65763	64823
m1m_0080001	m1m_0040001_4	-0.5264	0.3019	-1.7434	0.0813	-0.0063	0.0052	0.013	0.0173	2.20339	2.74603	0.00095258596099481	77898	65763	64823
m1m_0080001	m1m_0040001_6	NA	NA	NA	NA	-0.0145	0.0052	0.013	-0.0088	2.20339	-1.76	NA	77898	65763	64823
m1m_0080001	m1m_0090001	NA	NA	NA	NA	0.0338	0.0048	0.013	-0.0035	2.20339	-0.7	NA	78010	45692	45350
m1m_0080001	m1m_0100001	-0.3777	0.2166	-1.7439	0.0812	0.0288	0.0052	0.013	0.0304	2.20339	4.98361	0.0463748583826326	78010	45835	45489
m1m_0080001	m1m_0110001	-0.2488	0.2124	-1.1712	0.2415	0.0071	0.0046	0.013	0.0293	2.20339	4.80328	0.0145100046039494	78010	45692	45351
m1m_0080001	m1m_0110101	1	1.8263	1.0212	0.3071	0.021	0.0052	0.013	0.0056	2.20339	0.54902	0.00591368920456343	78010	73666	73121
m1m_0080001	m1m_0110102	0.1425	0.2836	0.5025	0.6153	0.0247	0.0049	0.013	0.0297	2.20339	2.33858	0.0260364836381799	78010	60292	59900
m1m_0080001	m1m_0110201	-0.8815	0.5484	-1.6075	0.1079	0.0042	0.0048	0.013	0.0153	2.20339	1.15909	0.0171548470227233	78010	69669	69112
m1m_0080001	m1m_0110202	-0.5319	1.4509	-0.3666	0.7139	-0.0012	0.0052	0.013	0.0035	2.20339	0.286885	0.00232760250982273	78010	69712	69163
m1m_0080001	m1m_0110203	1	0.8324	1.2769	0.2016	0.0143	0.0053	0.013	0.01	2.20339	0.854701	0.0031189262242604	78010	70145	69584
m1m_0080001	m1m_0110204	0.6318	0.411	1.5372	0.1242	0.0133	0.005	0.013	0.0225	2.20339	1.69173	0.00366321257192148	78010	67528	67019
m1m_0080001	m1m_0120001	NA	NA	NA	NA	NA	NA	0.013	5e-04	2.20339	0.0892857	NA	78010	63889	63402
m1m_0080001	m1m_0140001	0.3285	0.5521	0.595	0.5518	-0.015	0.0049	0.013	0.0072	2.20339	0.808989	-0.0201358437134119	78010	63432	62979
m1m_0080001	m1m_0170001	0.0294	0.3687	0.0797	0.9364	-0.0106	0.0046	0.013	0.0089	2.20339	1.7451	-0.0127749438524567	78010	58567	58162
m1m_0080001	m1m_0170101	-0.2334	0.2151	-1.0854	0.2777	-0.0069	0.0049	0.013	0.0267	2.20339	3.46753	-0.0036862873490115	78010	59441	59017
m1m_0080001	m1m_0180001	NA	NA	NA	NA	0.0263	0.0051	0.013	-4.1032e-05	2.20339	-0.0071986	NA	78010	58261	57850
m1m_0080001	m1m_0200001	NA	NA	NA	NA	NA	NA	0.013	0.0017	2.20339	0.265625	NA	78010	58181	57767
m1m_0080001	m1m_0210001	-0.2456	0.2272	-1.081	0.2797	-0.0397	0.0045	0.013	0.0262	2.20339	3.91045	-0.0421343868222293	78010	59348	58928
m1m_0080001	m1m_0220001	0.0407	0.1714	0.2373	0.8124	-0.005	0.0048	0.013	0.0484	2.20339	7.44615	-0.00702193232167238	78010	59136	58711
m1m_0080001	m1m_0230001	0.2976	0.2411	1.2343	0.2171	-0.0364	0.005	0.013	0.0222	2.20339	3.82759	-0.0470429213882844	78010	61851	61431
m1m_0080001	m1m_0240001	-0.0905	0.2955	-0.3061	0.7595	-0.038	0.0051	0.013	0.0158	2.20339	2.50794	-0.0429596116106619	78010	59936	59544
m1m_0080001	m1m_0250001_1	0.4001	0.3258	1.228	0.2195	0.0302	0.0044	0.013	0.0132	2.20339	2.09524	0.0284769723567302	77898	65763	64823
m1m_0080001	m1m_0250001_2	-0.4458	0.4002	-1.114	0.2653	-0.0181	0.0045	0.013	0.0101	2.20339	1.60317	-0.0153257228909584	77898	63210	62699
m1m_0080001	m1m_0250001_3	0.4986	1.5643	0.3188	0.7499	-0.0267	0.005	0.013	0.0035	2.20339	0.603448	-0.0335219744471452	77898	63210	62699
m1m_0080001	m1m_0260001_1	-0.2505	0.4092	-0.6123	0.5403	-8e-04	0.0049	0.013	0.0079	2.20339	1.36207	0.00166061644988085	77898	63210	62699
m1m_0080001	m1m_0260001_2	0.159	0.4754	0.3345	0.738	0.0023	0.0051	0.013	0.0055	2.20339	0.901639	0.00129215028407005	77898	60769	60292
m1m_0080001	m1m_0280001	0.7245	0.5835	1.2417	0.2143	-0.0211	0.0046	0.013	0.0062	2.20339	1.16981	-0.0340632399217351	78010	47540	47186
m1m_0080001	m1m_0280101	0.8708	0.5996	1.4523	0.1464	-0.0116	0.0043	0.013	0.0059	2.20339	1.11321	-0.0227401563554814	78010	47983	47635
m1m_0080001	m1m_0280201	NA	NA	NA	NA	-0.0068	0.0049	0.013	-0.0039	2.20339	-0.709091	NA	78010	20259	19794
m1m_0080001	m1m_0290001	NA	NA	NA	NA	NA	NA	0.013	0.0012	2.20339	0.226415	NA	78010	20259	19794
m1m_0080001	m1m_0300001	-0.2498	0.3053	-0.8181	0.4133	-0.1684	0.0049	0.013	0.0111	2.20339	1.79032	-0.339302876093538	78010	20259	19794
m1m_0080001	m1m_0320001	0.6561	0.2856	2.2969	0.0216	0.0011	0.0057	0.013	0.0219	2.20339	3.47619	-0.00901863591103395	78010	20259	19794
m1m_0080001	m1m_0330001	NA	NA	NA	NA	NA	NA	0.013	9e-04	2.20339	0.183673	NA	78010	71674	69808
m1m_0080001	m1m_0330002	0.2402	0.3743	0.6418	0.521	-7e-04	0.0047	0.013	0.0086	2.20339	1.53571	-0.00332927239471352	78010	70970	69120
m1m_0080001	m1m_0340001	-0.803	2.1032	-0.3818	0.7026	0.0193	0.0054	0.013	0.0013	2.20339	0.254902	0.0229913095006844	78010	79712	77946
m1m_0080001	m1m_0340002	0.0971	0.3616	0.2686	0.7883	0.0189	0.0054	0.013	0.0126	2.20339	2.37736	0.0256054303115494	78010	40817	40214
m1m_0080001	m1m_0350001	0.3716	0.2827	1.3147	0.1886	0.1155	0.0046	0.013	0.0125	2.20339	2.11864	0.121353177564722	78010	67970	67530
m1m_0080001	m1m_0370001	0.4332	0.1697	2.5525	0.0107	0.0446	0.0054	0.013	0.0773	2.20339	9.54321	0.037386763837288	78010	64328	63942
m1m_0080001	m1m_0390001	-0.3147	0.2308	-1.3634	0.1728	-0.0086	0.0051	0.013	0.027	2.20339	1.37056	-0.00400805447845709	78010	60593	60188
m1m_0080001	m1m_bed_time	NA	NA	NA	NA	NA	NA	0.013	2e-04	2.20339	0.0350877	NA	77898	71094	70502
m1m_0080001	m1m_nap_count	0.1212	0.2239	0.5413	0.5883	-0.006	0.0049	0.013	0.0286	2.20339	4.4	-0.00886197000453994	77898	70924	70339
m1m_0080001	m1m_night_wake_up_count	0.3679	0.2509	1.4665	0.1425	-0.0078	0.0048	0.013	0.0238	2.20339	3.83871	-0.0149804167427943	77898	71094	70502
m1m_0080001	m1m_sleep_time_day	-0.2049	0.1976	-1.0371	0.2997	0.0058	0.0056	0.013	0.0395	2.20339	6.69492	0.0110489262050821	77898	71266	70673
m1m_0080001	m1m_sleep_time_night	0.2602	0.3054	0.852	0.3942	-0.0011	0.0048	0.013	0.0141	2.20339	2.2381	-0.00474956343129624	77898	70924	70339
m1m_0080001	m1m_total_sleep_time	-0.0945	0.2088	-0.4527	0.6508	0.0054	0.0051	0.013	0.028	2.20339	4.66667	0.00765309784427582	77898	71266	70673
m1m_0080001	m1m_wake_up_time	-0.2034	0.275	-0.7398	0.4594	0.0017	0.005	0.013	0.0249	2.20339	3.19231	0.0055602518795065	77898	71026	70435
m1m_0080001	mbpfas0001b	-0.0976	0.5617	-0.1738	0.862	-0.002	0.0048	0.013	0.0136	2.20339	0.660194	-0.00105415511343272	77898	57915	57460
m1m_0080001	mbpfas0007	1	2.1527	0.4898	0.6243	-0.0023	0.0053	0.013	0.0067	2.20339	0.345361	-0.0124993758496798	77898	65178	64630
m1m_0080001	mbpfas0009	0.0535	0.2976	0.1796	0.8575	0.0083	0.0054	0.013	0.054	2.20339	2.45455	0.00799632286095818	77898	65276	64725
m1m_0080001	mbpfas0013	-0.0892	0.3039	-0.2935	0.7691	-0.0015	0.0053	0.013	0.0495	2.20339	2.25	0.000628474003267258	77898	65158	64609
m1m_0080001	mbpfas0017	-0.1154	0.2889	-0.3995	0.6895	-0.0112	0.0053	0.013	0.0561	2.20339	2.55	-0.00955964507792242	77898	65225	64677
m1m_0080001	mbpfas0021	-0.6645	0.678	-0.98	0.3271	-0.0114	0.0051	0.013	0.0148	2.20339	0.714976	-0.00341573724530245	77898	65006	64458
m1m_0080001	mbpfas0025	NA	NA	NA	NA	-0.0123	0.0053	0.013	-0.001	2.20339	-0.046729	NA	77898	64549	64009
m1m_0080001	mbpfas0029	-0.562	0.4225	-1.3301	0.1835	-0.0068	0.005	0.013	0.0334	2.20339	1.63725	0.0042751519281655	77898	64521	63980
m1m_0080001	mbpfas0039b	NA	NA	NA	NA	NA	NA	0.013	0.0042	2.20339	0.214286	NA	77898	61192	60695
m1m_0080001	mbpfas0041	NA	NA	NA	NA	NA	NA	0.013	0.0047	2.20339	0.20524	NA	77898	65089	64539
m1m_0080001	mbpfas0045	NA	NA	NA	NA	0.004	0.005	0.013	-0.008	2.20339	-0.451977	NA	77898	65141	64591
m1m_0080001	mbpfas0047	-0.3094	0.2848	-1.0864	0.2773	-0.0182	0.0048	0.013	0.0515	2.20339	2.48792	-0.0125028857483568	77898	64938	64391
m1m_0080001	mbpfas0053b	-0.4651	0.5106	-0.9108	0.3624	0.0064	0.0052	0.013	0.0222	2.20339	1.21978	0.0154534059376872	77898	61929	61060
m1m_0080001	mbpfas0067b	0.0679	0.3833	0.1772	0.8593	0.0069	0.0049	0.013	0.0296	2.20339	1.5914	0.00662699880067322	77898	61689	61185
m1m_0080001	mbpfas0073	-0.2437	0.2973	-0.8198	0.4123	0.0063	0.0051	0.013	0.0626	2.20339	2.69828	0.0144624580185219	77898	64929	64383
m1m_0080001	milk_allergy_1hy	0.0163	0.3226	0.0506	0.9597	-0.0181	0.0051	0.013	0.0138	2.20339	2.15625	-0.0215415080253994	77898	58518	58097
m1m_0080001	milk_allergy_2y	-0.4579	0.3928	-1.1658	0.2437	-0.0025	0.0051	0.013	0.0113	2.20339	1.79365	0.00267353438531219	77898	58376	57957
m1m_0080001	milk_allergy_3y	-1	4.3928	-0.4697	0.6386	-0.0101	0.0048	0.013	0.0017	2.20339	0.288136	-0.00204394704804733	77898	58597	58178
m1m_0080001	milk_allergy_cum_4y	-0.5239	0.305	-1.7177	0.0858	-0.0136	0.0049	0.013	0.0203	2.20339	3.02985	-0.0191470178718519	77898	20259	19762
m1m_0080001	milk_allergy_score_until_4yo	-0.5783	0.2656	-2.1772	0.0295	-0.0167	0.005	0.013	0.0317	2.20339	4.28378	-0.00716297469670478	77898	62841	62342
m1m_0080001	milk_allergy_score_until_4yo_positive	-0.6046	0.2678	-2.2577	0.024	-0.016	0.005	0.013	0.0309	2.20339	4.06579	-0.00605167169385823	77898	62274	61786
m1m_0080001	mn	0.0989	0.1692	0.5847	0.5587	-0.0064	0.0055	0.013	0.0781	2.20339	4.91195	-0.0111337397919792	77898	58162	57676
m1m_0080001	mt1b_0020001	-0.2126	0.2186	-0.9729	0.3306	0.0081	0.0057	0.013	0.0349	2.20339	4.30864	0.0139619645360698	77898	62797	62267
m1m_0080001	mt1b_0020101	-0.1782	0.2169	-0.8217	0.4113	0.0085	0.0057	0.013	0.0332	2.20339	4.25641	0.0133694732639175	77898	65376	64821
m1m_0080001	mt1b_0030001	-0.3446	0.2359	-1.461	0.144	0.0071	0.0053	0.013	0.0286	2.20339	3.575	0.0147688144391069	77898	65376	64821
m1m_0080001	mt1b_0030101	-0.3741	0.2384	-1.5689	0.1167	0.0065	0.0054	0.013	0.0294	2.20339	3.58537	0.0147835438158379	77898	65376	64821
m1m_0080001	mt1b_0040001b	-0.5322	0.3022	-1.7611	0.0782	0.0061	0.0048	0.013	0.015	2.20339	2.58621	0.014567482196253	77898	62053	61183
m1m_0080001	mt1b_0040101b	-0.5654	0.3109	-1.8186	0.069	0.0059	0.0047	0.013	0.0141	2.20339	2.35	0.0145358494040772	77898	61695	61193
m1m_0080001	mt1b_0050001	-0.3404	0.2046	-1.6635	0.0962	0.0216	0.0046	0.013	0.0302	2.20339	4.50746	0.03119974363348	77898	65376	64821
m1m_0080001	mt1b_0050101	-0.3483	0.209	-1.666	0.0957	0.0218	0.0047	0.013	0.03	2.20339	4.34783	0.0315581413336986	77898	65376	64821
m1m_0080001	mt1b_0060001	-0.3329	0.2572	-1.2945	0.1955	6e-04	0.0046	0.013	0.02	2.20339	2.85714	0.00612958073942217	77898	65376	64821
m1m_0080001	mt1b_0060101	-0.3303	0.265	-1.2465	0.2126	0.0011	0.0047	0.013	0.0191	2.20339	2.72857	0.00652041254252444	77898	65376	64821
m1m_0080001	mt1b_0080001	-0.2759	0.1756	-1.5709	0.1162	0.0156	0.0049	0.013	0.0576	2.20339	6.32967	0.0256357199720325	77898	65376	64821
m1m_0080001	mt1b_0100101	0.0344	0.1709	0.2014	0.8404	0.0288	0.0055	0.013	0.0571	2.20339	3.48171	0.0318952892541157	77898	65376	64821
m1m_0080001	mt1b_0100201	-0.0916	0.1669	-0.5488	0.5831	0.0069	0.0049	0.013	0.055	2.20339	6.11111	0.0104017328935954	77898	65376	64821
m1m_0080001	mt1b_0100301	-0.0805	0.2094	-0.3845	0.7006	0.0097	0.005	0.013	0.034	2.20339	4.72222	0.0126698161206839	77898	65376	64821
m1m_0080001	mt1b_0100401	-0.0895	0.2014	-0.4446	0.6566	0.0064	0.005	0.013	0.039	2.20339	5.34247	0.00930385000953736	77898	65376	64821
m1m_0080001	mt1b_0100501	0.0337	0.1651	0.2042	0.8382	2e-04	0.0052	0.013	0.0606	2.20339	5.66355	-0.000752730298427418	77898	64843	64296
m1m_0080001	mt1b_0100601	-0.0027	0.1698	-0.0161	0.9872	0.0068	0.005	0.013	0.0596	2.20339	5.51852	0.00786151071325941	77898	65154	64603
m1m_0080001	mt1b_0100701	-0.0242	0.1887	-0.1283	0.8979	0.0102	0.0053	0.013	0.0456	2.20339	5.92208	0.0121969273351569	77898	65148	64597
m1m_0080001	mt1b_0100801	0.1702	0.1375	1.2377	0.2158	0.0141	0.0055	0.013	0.0914	2.20339	7.87931	0.0102127945863421	77898	65244	64692
m1m_0080001	mt1b_0200101	0.1404	0.1642	0.8556	0.3922	0.008	0.005	0.013	0.0567	2.20339	5.0177	0.00520138616013563	77898	65026	64477
m1m_0080001	mt1b_0200201	-0.0368	0.1641	-0.2243	0.8225	-0.0083	0.0049	0.013	0.0537	2.20339	4.92661	-0.00876831105265524	77898	61135	60635
m1m_0080001	mt1b_0200301	-0.041	0.1901	-0.2159	0.8291	-4e-04	0.0054	0.013	0.0432	2.20339	4.69565	0.000544909292139553	77898	64861	64314
m1m_0080001	mt1b_0200401	-0.3609	0.1858	-1.9423	0.0521	-0.0024	0.0045	0.013	0.0552	2.20339	5.52	0.00726667755227737	77898	64952	64406
m1m_0080001	mt1b_0200501	-0.167	0.261	-0.6398	0.5223	-0.0023	0.005	0.013	0.026	2.20339	1.9697	0.000539068451962447	77898	64868	64325
m1m_0080001	mt1b_0400001	0.1324	0.1642	0.8059	0.4203	-4e-04	0.0052	0.013	0.0725	2.20339	6.90476	-0.00471086869839076	77898	64712	64166
m1m_0080001	mt1b_0410001	0.1413	0.18	0.7852	0.4323	-0.0048	0.0053	0.013	0.0631	2.20339	6.8587	-0.00971458543840161	77898	65112	64563
m1m_0080001	mt1b_0420001	0.1411	0.1995	0.7072	0.4794	-9e-04	0.0054	0.013	0.0587	2.20339	6.52222	-0.0050742844873961	77898	65052	64505
m1m_0080001	mt1b_0430001	-0.0679	0.1639	-0.4139	0.6789	-6e-04	0.0055	0.013	0.058	2.20339	4.87395	0.00124027572059142	77898	63800	63269
m1m_0080001	mt1b_0440001	-0.0222	0.2068	-0.1074	0.9144	-0.0032	0.0052	0.013	0.0611	2.20339	6.17172	-0.00307582694119061	77898	63051	62528
m1m_0080001	mt1b_0450001	-0.1892	0.2028	-0.9327	0.351	8e-04	0.0047	0.013	0.029	2.20339	4.14286	0.00465361672406756	77898	65164	64613
m1m_0080001	mt1b_0460001	0.2174	0.238	0.9135	0.361	0.0106	0.0051	0.013	0.0312	2.20339	4.52174	0.00747544790915247	77898	65163	64613
m1m_0080001	mt1b_0470001	NA	NA	NA	NA	-0.0131	0.0049	0.013	-0.0051	2.20339	-0.87931	NA	77898	65161	64613
m1m_0080001	mt1b_0480001	0.0014	0.1885	0.0073	0.9942	0.0036	0.0055	0.013	0.0615	2.20339	5.6422	0.00409971786085667	77898	64642	64100
m1m_0080001	mt1u_0010001	0.392	0.2901	1.3509	0.1767	0.0035	0.0052	0.013	0.0165	2.20339	2.79661	-0.00191116828182268	77898	65201	64651
m1m_0080001	mt1u_0020001	0.3695	0.3051	1.2112	0.2258	-0.0067	0.0049	0.013	0.013	2.20339	2.13115	-0.0124605106234188	77898	63328	62786
m1m_0080001	mt2b_0410001	-0.0731	0.1685	-0.4335	0.6647	-0.0044	0.0055	0.013	0.0775	2.20339	6.73913	-0.00266485137370788	77898	64852	64308
m1m_0080001	mt2b_0420001	-0.0425	0.1762	-0.2411	0.8095	0.0027	0.0054	0.013	0.0791	2.20339	6.76068	0.00456263289609517	77898	65500	64566
m1m_0080001	mt2b_0430001	-0.009	0.1253	-0.0719	0.9427	0.0092	0.0053	0.013	0.0853	2.20339	5.29814	0.0109953745281763	77898	65121	64572
m1m_0080001	mt2b_0450001	-0.2446	0.1958	-1.2495	0.2115	0.0116	0.0055	0.013	0.0514	2.20339	6.425	0.019791725641779	77898	65546	64616
m1m_0080001	mt2b_0460001	-0.2261	0.1944	-1.1627	0.245	0.0248	0.005	0.013	0.0452	2.20339	5.38095	0.0338055248588626	77898	65210	64659
m1m_0080001	mt2b_0480001	-0.1399	0.1715	-0.8156	0.4148	0.0138	0.0052	0.013	0.0758	2.20339	5.57353	0.0206245668096826	77898	65155	64230
m1m_0080001	mt2b_0490001	-0.5927	0.2621	-2.2616	0.0237	-0.0121	0.0053	0.013	0.0271	2.20339	3.56579	-0.00236764518218407	77898	64932	64006
m1m_0080001	mt2u_0010001	0.0599	0.2361	0.2539	0.7996	-0.0076	0.0046	0.013	0.0227	2.20339	3.72131	-0.00963071997738707	77898	65161	64233
m1m_0080001	mt2u_0020001	-0.0255	0.2357	-0.1083	0.9138	-0.0175	0.0047	0.013	0.0228	2.20339	3.8	-0.0192634140766489	77898	65517	64585
m1m_0080001	mumps_cum_4y	-0.8652	1.0122	-0.8548	0.3927	0.0057	0.005	0.013	0.0044	2.20339	0.594595	0.0124620449736761	77898	79449	77181
m1m_0080001	mycotic_or_fungal_infection_cum_2y	0.1104	0.4634	0.2382	0.8117	0.0044	0.0046	0.013	0.0053	2.20339	0.929825	0.00357111708042316	77898	79705	77827
m1m_0080001	nuts_allergy_score_until_4yo_positive	-0.8144	0.5264	-1.547	0.1219	0.0095	0.0048	0.013	0.0098	2.20339	1.44118	0.0191927775799738	77898	77736	75576
m1m_0080001	otitis_media_cum_2y	-0.6106	0.2855	-2.1386	0.0325	-0.0042	0.0047	0.013	0.0243	2.20339	3.68182	0.00666657056639	77898	78277	76087
m1m_0080001	out_of_night_diapers_age_4y	-0.2979	0.3191	-0.9335	0.3506	-0.0232	0.0048	0.013	0.0304	2.20339	2.15603	-0.0192739393832151	77898	70403	69342
m1m_0080001	participant_reported_food_allergy_cum_4y	-0.3824	0.2102	-1.8195	0.0688	-0.0109	0.0051	0.013	0.0429	2.20339	4.71429	-0.0132525805475533	77898	20259	19762
m1m_0080001	pb	2e-04	0.1818	0.0014	0.9989	0.0291	0.0051	0.013	0.0508	2.20339	6.51282	0.0330934822655823	77898	65376	64821
m1m_0080001	peanuts_allergy_score_4yo_positive	-0.5646	2.3028	-0.2452	0.8063	0.0049	0.0047	0.013	0.0018	2.20339	0.28125	0.00813728637376364	77898	69375	67383
m1m_0080001	premature_birth	-0.6556	0.4676	-1.402	0.1609	-0.0065	0.0054	0.013	0.0091	2.20339	1.56897	-0.000398677610645479	77898	59039	58579
m1m_0080001	psychomotor_developmental_delay_cum_4y	NA	NA	NA	NA	-0.0132	0.0047	0.013	-0.0018	2.20339	-0.295082	NA	77898	79449	77181
m1m_0080001	roseola_infantum_cum_2y	-0.4029	0.3284	-1.2266	0.22	0.0251	0.0047	0.013	0.0126	2.20339	2	0.0313177595272609	77898	78270	76082
m1m_0080001	rsv_infection_cum_2y	0.0717	0.1843	0.389	0.6972	-2e-04	0.0046	0.013	0.0361	2.20339	5.30882	-0.001800066672708	77898	79705	77827
m1m_0080001	sccon003	0.4079	0.1739	2.3464	0.019	0.0529	0.0051	0.013	0.0704	2.20339	8.38095	0.0517351375503617	77898	57865	57381
m1m_0080001	sccon005	0.054	0.23	0.2346	0.8145	-0.0079	0.0044	0.013	0.0252	2.20339	3.76119	-0.0104114537877846	77898	57966	57483
m1m_0080001	se	-0.0511	0.1475	-0.3466	0.7289	0.0021	0.0054	0.013	0.0628	2.20339	1.82558	0.00392972795747565	77898	64930	64390
m1m_0080001	shellfish_allergy_score_until_4yo_positive	0.3414	0.8079	0.4225	0.6726	-3e-04	0.0049	0.013	0.0027	2.20339	0.442623	-0.00235027840942501	77898	77614	75451
m1m_0080001	soba_allergy_score_until_4yo_positive	-0.4211	0.4251	-0.9906	0.3219	0.0032	0.0051	0.013	0.0105	2.20339	1.75	0.00831531145506788	77898	77614	75451
m1m_0080001	soybean_allergy_score_until_4yo_positive	-0.259	0.4547	-0.5696	0.5689	-0.0036	0.0049	0.013	0.0084	2.20339	1.29231	-0.00101430927724149	77898	77614	75451
m1m_0080001	streptococcus_pyogenes_cum_4y	0.797	0.683	1.1669	0.2432	-0.0121	0.0056	0.013	0.0062	2.20339	0.984127	-0.019677673948775	77898	79449	77181
m1m_0080001	ucbb_0080001b	0.1079	0.2087	0.5171	0.6051	-0.0045	0.0049	0.013	0.029	2.20339	4.83333	-0.00736251146777876	77898	62078	61207
m1m_0080001	ucbb_0410001	-0.0882	0.0986	-0.8946	0.371	-1e-04	0.0059	0.013	0.3582	2.20339	8.3109	0.00742340963578302	77898	65763	64823
m1m_0080001	ucbb_0420001	-0.0658	0.1002	-0.6574	0.5109	-8e-04	0.0058	0.013	0.3484	2.20339	7.81166	0.00442043483846516	77898	65763	64823
m1m_0080001	ucbb_0430001	-0.0562	0.0934	-0.6017	0.5474	0.0262	0.0055	0.013	0.2981	2.20339	4.26466	0.0389593344667553	77898	65763	64823
m1m_0080001	ucbb_0450001	-0.107	0.1246	-0.8586	0.3905	0.0232	0.0052	0.013	0.0986	2.20339	10.9556	0.0312192625682971	77898	65763	64823
m1m_0080001	ucbb_0460001	-0.1074	0.1274	-0.8427	0.3994	0.0226	0.0048	0.013	0.0956	2.20339	10.5055	0.0304190133691305	77898	65763	64823
m1m_0080001	ucbb_0480001	-0.0669	0.1018	-0.6573	0.511	0.0052	0.0061	0.013	0.3442	2.20339	7.23109	0.0126988355296284	77898	65763	64823
m1m_0080001	upper_respiratory_tract_infection_cum_2y	-0.5529	0.2999	-1.8438	0.0652	0.0019	0.005	0.013	0.018	2.20339	2.64706	0.0105715863850254	77898	78277	76087
m1m_0080001	urinary_tract_infections_cum_4y	NA	NA	NA	NA	0.0073	0.005	0.013	-0.0027	2.20339	-0.442623	NA	77898	79705	77827
m1m_0080001	urticaria_cum_4y	0.3933	0.3802	1.0344	0.301	-0.0105	0.0046	0.013	0.0121	2.20339	1.77941	-0.016409538623233	77898	71479	69516
m1m_0080001	varicella_cum_4y	-0.1062	0.5673	-0.1871	0.8516	-0.011	0.0052	0.013	0.0045	2.20339	0.642857	-0.0104159636529306	77898	79705	77827
m1m_0080001	wheat_allergy_score_until_4yo_positive	-0.2857	0.2255	-1.267	0.2052	-0.0087	0.005	0.013	0.0305	2.20339	4.55224	-0.00417582147700103	77898	62714	62216
m1m_0090001	BMI	NA	NA	NA	NA	-0.0113	0.0063	-0.0035	0.1732	-0.7	19.4607	NA	77939	163835	0
m1m_0090001	adenovirus_infection_cum_2y	NA	NA	NA	NA	0.012	0.0044	-0.0035	0.0171	-0.7	2.71429	NA	78038	78277	76221
m1m_0090001	allergic_conjunctivitis_cum_4y	NA	NA	NA	NA	-0.0068	0.005	-0.0035	0.0162	-0.7	2.28169	NA	78038	71648	69789
m1m_0090001	allergic_conjunctivitis_or_rhinitis_or_hay_fever_cum_4y	NA	NA	NA	NA	-0.0043	0.0052	-0.0035	0.0086	-0.7	1.11688	NA	78038	71648	69789
m1m_0090001	allergic_rhinitis_cum_4y	NA	NA	NA	NA	-0.004	0.0053	-0.0035	0.0126	-0.7	1.55556	NA	78038	71648	69789
m1m_0090001	any_food_allergy_score_positive_until_4yo	NA	NA	NA	NA	0.0048	0.0052	-0.0035	0.0548	-0.7	5.48	NA	78038	77736	75701
m1m_0090001	asthma_cum_4y	NA	NA	NA	NA	-0.0123	0.0053	-0.0035	0.0306	-0.7	3.1875	NA	78038	71648	69789
m1m_0090001	atopic_dermatitis_cum_4y	NA	NA	NA	NA	0.024	0.0052	-0.0035	0.0633	-0.7	5.86111	NA	78038	71648	69789
m1m_0090001	autistic_spectrum_disorder_and_pddnos_cum_4y	NA	NA	NA	NA	-0.0048	0.0046	-0.0035	0.0107	-0.7	1.94545	NA	78038	79705	77967
m1m_0090001	bone_fracture_cum_4y	NA	NA	NA	NA	-0.0055	0.005	-0.0035	0.0034	-0.7	0.548387	NA	78038	79449	77318
m1m_0090001	breast_feeding_cessation_1m	NA	NA	NA	NA	-0.0538	0.0048	-0.0035	0.004	-0.7	0.634921	NA	78038	39019	38761
m1m_0090001	breast_feeding_cessation_2m	NA	NA	NA	NA	-0.0777	0.0054	-0.0035	0.0142	-0.7	2.18462	NA	78038	53035	52707
m1m_0090001	breast_feeding_cessation_3m	NA	NA	NA	NA	-0.0944	0.005	-0.0035	0.0112	-0.7	1.77778	NA	78038	60896	60481
m1m_0090001	breast_feeding_cessation_age	NA	NA	NA	NA	0.0645	0.0052	-0.0035	0.018	-0.7	2.14286	NA	78038	61740	61317
m1m_0090001	breast_feeding_period_1y	NA	NA	NA	NA	0.1528	0.0053	-0.0035	0.0188	-0.7	2.84848	NA	78038	59541	59172
m1m_0090001	c1hy_0010001	NA	NA	NA	NA	0.0108	0.0047	-0.0035	-0.0063	-0.7	-1.18868	NA	77898	55151	54918
m1m_0090001	c1hy_0010101	NA	NA	NA	NA	0.0074	0.0049	-0.0035	0.0133	-0.7	2.21667	NA	77898	72755	72434
m1m_0090001	c1hy_0010201	NA	NA	NA	NA	-0.0121	0.0052	-0.0035	0.0033	-0.7	0.540984	NA	77898	37207	37009
m1m_0090001	c1hy_0010301	NA	NA	NA	NA	-0.0138	0.0048	-0.0035	9e-04	-0.7	0.140625	NA	77898	68351	67738
m1m_0090001	c1hy_0030001b2	NA	NA	NA	NA	0.0061	0.0047	-0.0035	0.0102	-0.7	1.85455	NA	78038	61700	61273
m1m_0090001	c1hy_0030002	NA	NA	NA	NA	0.007	0.0051	-0.0035	0.0154	-0.7	2.33333	NA	77898	68351	67738
m1m_0090001	c1hy_0040001	NA	NA	NA	NA	0.0591	0.0051	-0.0035	0.0196	-0.7	2.9697	NA	77898	68351	67738
m1m_0090001	c1hy_0040002	NA	NA	NA	NA	0.0563	0.005	-0.0035	0.0149	-0.7	2.22388	NA	77898	68351	67738
m1m_0090001	c1hy_0050001	NA	NA	NA	NA	-0.0615	0.005	-0.0035	0.0141	-0.7	2.35	NA	77898	68351	67738
m1m_0090001	c1hy_0050002	NA	NA	NA	NA	-0.0652	0.005	-0.0035	0.0164	-0.7	2.82759	NA	77898	68351	67738
m1m_0090001	c1hy_0060002_checked	NA	NA	NA	NA	-0.0054	0.0058	-0.0035	0.1964	-0.7	12.1235	NA	78038	65763	64913
m1m_0090001	c1hy_0070001	NA	NA	NA	NA	-0.014	0.0052	-0.0035	0.0099	-0.7	1.54688	NA	77898	65376	64821
m1m_0090001	c1hy_0070002b	NA	NA	NA	NA	-0.0123	0.0053	-0.0035	0.0083	-0.7	1.40678	NA	78038	61760	61331
m1m_0090001	c1hy_0090001	NA	NA	NA	NA	-0.003	0.0054	-0.0035	0.0238	-0.7	4.17544	NA	77898	65376	64821
m1m_0090001	c1hy_0090101	NA	NA	NA	NA	0.009	0.0051	-0.0035	0.0359	-0.7	4.3253	NA	77898	65376	64821
m1m_0090001	c1hy_0090201	NA	NA	NA	NA	0.0114	0.0051	-0.0035	0.0378	-0.7	4.78481	NA	77898	65376	64821
m1m_0090001	c1hy_0090301	NA	NA	NA	NA	5e-04	0.0044	-0.0035	-5e-04	-0.7	-0.0877193	NA	77898	65376	64821
m1m_0090001	c1hy_0092001	NA	NA	NA	NA	-0.0025	0.0049	-0.0035	0.0173	-0.7	2.54412	NA	77898	65376	64821
m1m_0090001	c1hy_0092101	NA	NA	NA	NA	0.0214	0.0047	-0.0035	0.0151	-0.7	2.35938	NA	77898	61862	61355
m1m_0090001	c1hy_0092201	NA	NA	NA	NA	0.0123	0.0045	-0.0035	0.0149	-0.7	2.48333	NA	77898	61862	61355
m1m_0090001	c1hy_0092301	NA	NA	NA	NA	0.0105	0.0052	-0.0035	0.023	-0.7	3.38235	NA	77898	61862	61355
m1m_0090001	c1hy_0092601	NA	NA	NA	NA	0.0143	0.0045	-0.0035	0.001	-0.7	0.188679	NA	77898	61862	61355
m1m_0090001	c1hy_0092701	NA	NA	NA	NA	0.0207	0.005	-0.0035	0.0031	-0.7	0.525424	NA	77898	61862	61355
m1m_0090001	c1hy_0092801	NA	NA	NA	NA	0.013	0.0046	-0.0035	-0.0018	-0.7	-0.276923	NA	77898	61862	61355
m1m_0090001	c1hy_0092901	NA	NA	NA	NA	0.0126	0.0051	-0.0035	-0.002	-0.7	-0.31746	NA	77898	71547	69583
m1m_0090001	c1hy_0093001	NA	NA	NA	NA	0.0029	0.0044	-0.0035	0.0052	-0.7	0.852459	NA	77898	31989	31738
m1m_0090001	c1hy_0093101	NA	NA	NA	NA	0.0188	0.0045	-0.0035	0.013	-0.7	1.91176	NA	78038	79753	78011
m1m_0090001	c1hy_0093301	NA	NA	NA	NA	-0.003	0.0055	-0.0035	5e-04	-0.7	0.0980392	NA	78038	79660	77924
m1m_0090001	c1hy_0100001_2	NA	NA	NA	NA	0.0019	0.0053	-0.0035	0.0118	-0.7	1.81538	NA	78038	63210	62777
m1m_0090001	c1hy_0100001_3	NA	NA	NA	NA	0.0017	0.005	-0.0035	0.0295	-0.7	3.73418	NA	78038	61862	61431
m1m_0090001	c1hy_0100001_4	NA	NA	NA	NA	-0.003	0.0051	-0.0035	-0.0043	-0.7	-0.767857	NA	78038	61862	61431
m1m_0090001	c1hy_0100102	NA	NA	NA	NA	0.0057	0.0052	-0.0035	0.0372	-0.7	4.96	NA	78038	77493	75823
m1m_0090001	c1hy_0100203	NA	NA	NA	NA	0.0077	0.0048	-0.0035	0.0202	-0.7	2.72973	NA	78038	69403	67915
m1m_0090001	c1hy_0100301	NA	NA	NA	NA	0.0045	0.005	-0.0035	0.0187	-0.7	2.39744	NA	78038	79780	78038
m1m_0090001	c1hy_0100304	NA	NA	NA	NA	-0.0066	0.005	-0.0035	0.0027	-0.7	0.519231	NA	78038	79780	78038
m1m_0090001	c1hy_0100501_3	NA	NA	NA	NA	0.0029	0.0045	-0.0035	0.0065	-0.7	1.14035	NA	78038	61862	61431
m1m_0090001	c1hy_0100501_4	NA	NA	NA	NA	-0.0019	0.0049	-0.0035	0.0022	-0.7	0.407407	NA	78038	59247	58862
m1m_0090001	c1hy_0100602	NA	NA	NA	NA	-6e-04	0.0048	-0.0035	0.0273	-0.7	3.9	NA	78038	79735	78000
m1m_0090001	c1hy_0100703	NA	NA	NA	NA	0.0038	0.005	-0.0035	0.0175	-0.7	2.73438	NA	78038	79507	77787
m1m_0090001	c1hy_0100801	NA	NA	NA	NA	-3e-04	0.0053	-0.0035	0.019	-0.7	2.96875	NA	78038	79419	77705
m1m_0090001	c1hy_0101102	NA	NA	NA	NA	0.0062	0.0049	-0.0035	0.0126	-0.7	2.29091	NA	78038	79348	77645
m1m_0090001	c1hy_0102001_3	NA	NA	NA	NA	-0.0042	0.0041	-0.0035	-0.0046	-0.7	-0.754098	NA	78038	61862	61431
m1m_0090001	c1hy_0103001_3	NA	NA	NA	NA	-1e-04	0.0048	-0.0035	0.018	-0.7	3.33333	NA	78038	61862	61431
m1m_0090001	c1hy_0103501_2	NA	NA	NA	NA	-0.0191	0.0051	-0.0035	0.0212	-0.7	2.94444	NA	78038	61862	61431
m1m_0090001	c1hy_0103501_3	NA	NA	NA	NA	0.0015	0.0048	-0.0035	0.0018	-0.7	0.295082	NA	78038	61862	61431
m1m_0090001	c1hy_0104001_2	NA	NA	NA	NA	-0.0152	0.0053	-0.0035	0.0266	-0.7	4.09231	NA	78038	61862	61431
m1m_0090001	c1hy_0104001_3	NA	NA	NA	NA	0.0028	0.0054	-0.0035	-0.0029	-0.7	-0.508772	NA	78038	61862	61431
m1m_0090001	c1hy_0104501_2	NA	NA	NA	NA	-0.0399	0.0049	-0.0035	0.0064	-0.7	1.03226	NA	78038	61862	61431
m1m_0090001	c1hy_0105001_2	NA	NA	NA	NA	-0.0281	0.0052	-0.0035	0.028	-0.7	4.24242	NA	78038	61862	61431
m1m_0090001	c1hy_0105001_3	NA	NA	NA	NA	0.0018	0.0052	-0.0035	-0.003	-0.7	-0.491803	NA	78038	61862	61431
m1m_0090001	c1hy_0105501	NA	NA	NA	NA	0.005	0.005	-0.0035	0.0049	-0.7	0.790323	NA	78038	78297	76620
m1m_0090001	c1hy_0105601	NA	NA	NA	NA	0.0082	0.005	-0.0035	0.0027	-0.7	0.428571	NA	78038	78943	77229
m1m_0090001	c1hy_0105701	NA	NA	NA	NA	0.0035	0.0048	-0.0035	-5e-04	-0.7	-0.0833333	NA	78038	78788	77114
m1m_0090001	c1hy_0110001	NA	NA	NA	NA	-0.0013	0.0049	-0.0035	0.0026	-0.7	0.472727	NA	78038	79780	78038
m1m_0090001	c1hy_0130001	NA	NA	NA	NA	-0.0057	0.005	-0.0035	0.0454	-0.7	6.21918	NA	78038	79780	78038
m1m_0090001	c1hy_0140001	NA	NA	NA	NA	-0.0115	0.0051	-0.0035	0.0475	-0.7	6.50685	NA	78038	79011	77312
m1m_0090001	c1hy_0150001	NA	NA	NA	NA	-0.0047	0.0047	-0.0035	0.0465	-0.7	6.2	NA	78038	78831	77133
m1m_0090001	c1hy_0150101	NA	NA	NA	NA	-0.0065	0.005	-0.0035	0.042	-0.7	5.67568	NA	78038	79780	78038
m1m_0090001	c1hy_0150201	NA	NA	NA	NA	2e-04	0.0049	-0.0035	0.0345	-0.7	4.72603	NA	78038	79780	78038
m1m_0090001	c1hy_0150301	NA	NA	NA	NA	0.0106	0.0051	-0.0035	0.0163	-0.7	2.85965	NA	78038	79295	77581
m1m_0090001	c1hy_0160001	NA	NA	NA	NA	8e-04	0.0054	-0.0035	0.0199	-0.7	3.37288	NA	78038	79780	78038
m1m_0090001	c1hy_0170001	NA	NA	NA	NA	-0.0056	0.0053	-0.0035	0.0167	-0.7	2.78333	NA	78038	78192	76761
m1m_0090001	c1hy_0180001	NA	NA	NA	NA	-0.01	0.0051	-0.0035	0.0069	-0.7	1.18966	NA	78038	77649	76231
m1m_0090001	c1hy_0190001	NA	NA	NA	NA	0.0027	0.0048	-0.0035	0.039	-0.7	4.10526	NA	78038	76816	75438
m1m_0090001	c1hy_0200001	NA	NA	NA	NA	0.0047	0.0052	-0.0035	0.0402	-0.7	4.56818	NA	78038	77194	75828
m1m_0090001	c1hy_0200301	NA	NA	NA	NA	-0.0011	0.0051	-0.0035	0.0061	-0.7	0.953125	NA	78038	78335	78038
m1m_0090001	c1hy_0201001	NA	NA	NA	NA	0.0012	0.0054	-0.0035	0.0089	-0.7	1.39062	NA	78038	76496	75195
m1m_0090001	c1hy_0201101	NA	NA	NA	NA	-0.004	0.005	-0.0035	-0.002	-0.7	-0.338983	NA	78038	77911	76498
m1m_0090001	c1hy_0201201	NA	NA	NA	NA	0.0064	0.0054	-0.0035	0.0166	-0.7	2.33803	NA	78038	77531	76162
m1m_0090001	c1hy_0201301	NA	NA	NA	NA	-0.0108	0.0049	-0.0035	0.0208	-0.7	3.2	NA	78038	75638	74291
m1m_0090001	c1hy_0201401	NA	NA	NA	NA	0.0083	0.0045	-0.0035	0.0183	-0.7	2.77273	NA	78038	79399	77853
m1m_0090001	c1hy_0201501	NA	NA	NA	NA	0.0083	0.0044	-0.0035	0.0119	-0.7	1.72464	NA	78038	79399	77853
m1m_0090001	c1hy_0201601	NA	NA	NA	NA	0.0026	0.0053	-0.0035	0.0198	-0.7	2.86957	NA	78038	79399	77853
m1m_0090001	c1hy_0201701	NA	NA	NA	NA	-3e-04	0.0049	-0.0035	0.0253	-0.7	3.77612	NA	78038	72598	71417
m1m_0090001	c1hy_0201801	NA	NA	NA	NA	0.009	0.0053	-0.0035	0.0225	-0.7	3.16901	NA	78038	78873	77382
m1m_0090001	c1hy_0201901	NA	NA	NA	NA	0.0069	0.0048	-0.0035	0.0202	-0.7	2.97059	NA	78038	79399	77853
m1m_0090001	c1hy_0202001	NA	NA	NA	NA	-0.008	0.0049	-0.0035	0.0073	-0.7	1.2807	NA	78038	78335	78038
m1m_0090001	c1hy_0202101	NA	NA	NA	NA	-0.0013	0.0045	-0.0035	0.0161	-0.7	2.23611	NA	78038	78335	78038
m1m_0090001	c1hy_0202201	NA	NA	NA	NA	0.0027	0.0055	-0.0035	0.0311	-0.7	4.09211	NA	78038	78335	78038
m1m_0090001	c1hy_0202301	NA	NA	NA	NA	0.0069	0.0051	-0.0035	0.022	-0.7	2.93333	NA	78038	78335	78038
m1m_0090001	c1hy_0202401	NA	NA	NA	NA	0.0063	0.0046	-0.0035	0.0194	-0.7	2.85294	NA	78038	78335	78038
m1m_0090001	c1hy_0210001	NA	NA	NA	NA	0.0069	0.0052	-0.0035	0.04	-0.7	4.7619	NA	78038	78335	78038
m1m_0090001	c1hy_0220001	NA	NA	NA	NA	-0.0079	0.005	-0.0035	0.0534	-0.7	5.44898	NA	78038	47125	46930
m1m_0090001	c1hy_0240001_1	NA	NA	NA	NA	0.0339	0.0049	-0.0035	0.0045	-0.7	0.725806	NA	78038	61862	61431
m1m_0090001	c1hy_0240001_2	NA	NA	NA	NA	-0.0297	0.005	-0.0035	0.0057	-0.7	0.890625	NA	78038	61862	61431
m1m_0090001	c1hy_0250001_1	NA	NA	NA	NA	0.0295	0.0058	-0.0035	0.0278	-0.7	3.80822	NA	78038	61862	61431
m1m_0090001	c1hy_0250001_2	NA	NA	NA	NA	0.0025	0.0052	-0.0035	0.0162	-0.7	2.41791	NA	78038	61862	61431
m1m_0090001	c1hy_0250001_3	NA	NA	NA	NA	-0.0229	0.0052	-0.0035	0.0352	-0.7	5.10145	NA	78038	61862	61431
m1m_0090001	c1hy_0260001	NA	NA	NA	NA	0.0229	0.0046	-0.0035	0.0079	-0.7	1.31667	NA	78038	78010	77802
m1m_0090001	c1hy_0280001	NA	NA	NA	NA	-0.0013	0.0052	-0.0035	0.0122	-0.7	2.14035	NA	78038	77898	77700
m1m_0090001	c1hy_0290001	NA	NA	NA	NA	0.0053	0.0053	-0.0035	0.0098	-0.7	1.44118	NA	78038	78038	78038
m1m_0090001	c1hy_0300001	NA	NA	NA	NA	-0.003	0.0057	-0.0035	0.0032	-0.7	0.571429	NA	78038	77939	77742
m1m_0090001	c1hy_0310001	NA	NA	NA	NA	0.0107	0.0055	-0.0035	0.001	-0.7	0.178571	NA	78038	78097	77838
m1m_0090001	c1hy_0330001	NA	NA	NA	NA	-0.0067	0.0048	-0.0035	0.0041	-0.7	0.745455	NA	78038	76379	76174
m1m_0090001	c1hy_0340001	NA	NA	NA	NA	-0.0071	0.0047	-0.0035	-0.0033	-0.7	-0.428571	NA	78038	39068	38974
m1m_0090001	c1hy_0350001	NA	NA	NA	NA	-0.0125	0.0054	-0.0035	0.0107	-0.7	1.81356	NA	78038	39080	38985
m1m_0090001	c1hy_0350002	NA	NA	NA	NA	-0.0117	0.0052	-0.0035	0.0017	-0.7	0.298246	NA	78038	33803	33705
m1m_0090001	c1hy_0350003	NA	NA	NA	NA	-0.0039	0.0047	-0.0035	0.0107	-0.7	1.87719	NA	78038	32861	32765
m1m_0090001	c1hy_0350004	NA	NA	NA	NA	0.0197	0.005	-0.0035	0.0075	-0.7	1.22951	NA	78038	33893	33794
m1m_0090001	c1hy_0360001	NA	NA	NA	NA	-0.0262	0.0057	-0.0035	0.0034	-0.7	0.515152	NA	78038	33620	33521
m1m_0090001	c1hy_0360002	NA	NA	NA	NA	-0.0055	0.0051	-0.0035	0.0123	-0.7	1.86364	NA	78038	76283	76087
m1m_0090001	c1hy_0360003	NA	NA	NA	NA	-9.3998e-05	0.0052	-0.0035	0.0021	-0.7	0.318182	NA	78038	44861	44729
m1m_0090001	c1hy_0360004	NA	NA	NA	NA	0.0029	0.0056	-0.0035	0.0158	-0.7	2.35821	NA	78038	78335	78038
m1m_0090001	c1hy_0370001	NA	NA	NA	NA	0.0055	0.0052	-0.0035	0.0095	-0.7	1.48438	NA	78038	78335	78038
m1m_0090001	c1hy_0370101	NA	NA	NA	NA	-0.0115	0.0052	-0.0035	-0.0056	-0.7	-0.918033	NA	78038	75470	75275
m1m_0090001	c1hy_0370201	NA	NA	NA	NA	0.0143	0.0051	-0.0035	-0.0048	-0.7	-0.872727	NA	78038	63992	63831
m1m_0090001	c1hy_0380101_1	NA	NA	NA	NA	-0.0133	0.0053	-0.0035	-0.0018	-0.7	-0.295082	NA	78038	61862	61431
m1m_0090001	c1hy_0380101_2	NA	NA	NA	NA	-0.0197	0.0045	-0.0035	0.0101	-0.7	1.68333	NA	78038	61862	61431
m1m_0090001	c1hy_0380101_3	NA	NA	NA	NA	0.0225	0.0049	-0.0035	-7e-04	-0.7	-0.106061	NA	78038	60307	59900
m1m_0090001	c1hy_0380101_4	NA	NA	NA	NA	5e-04	0.0052	-0.0035	-2e-04	-0.7	-0.03125	NA	78038	60304	59899
m1m_0090001	c1hy_0380201	NA	NA	NA	NA	-0.0061	0.0052	-0.0035	0.0013	-0.7	0.209677	NA	78038	78065	77856
m1m_0090001	c1hy_0380202	NA	NA	NA	NA	-0.0023	0.0049	-0.0035	-0.0063	-0.7	-1.21154	NA	78038	77901	77696
m1m_0090001	c1hy_0380301	NA	NA	NA	NA	0.021	0.0045	-0.0035	0.0097	-0.7	1.61667	NA	78038	77908	77711
m1m_0090001	c1hy_0390001	NA	NA	NA	NA	0.0114	0.0046	-0.0035	0.0163	-0.7	2.67213	NA	78038	77997	77789
m1m_0090001	c1hy_0390101	NA	NA	NA	NA	0.006	0.0047	-0.0035	0.0115	-0.7	1.88525	NA	78038	77462	77253
m1m_0090001	c1hy_0390201	NA	NA	NA	NA	0.012	0.005	-0.0035	0.0173	-0.7	2.88333	NA	78038	78335	78038
m1m_0090001	c1hy_0390301	NA	NA	NA	NA	-0.0033	0.0047	-0.0035	0.0062	-0.7	1.01639	NA	78038	78335	78038
m1m_0090001	c1hy_0390401	NA	NA	NA	NA	0.0076	0.0055	-0.0035	-0.0014	-0.7	-0.25	NA	78038	77968	77759
m1m_0090001	c1hy_0390501	NA	NA	NA	NA	0.0122	0.0048	-0.0035	0.0077	-0.7	1.24194	NA	78038	77970	77761
m1m_0090001	c1hy_0400001	NA	NA	NA	NA	0.016	0.0044	-0.0035	-2e-04	-0.7	-0.03125	NA	78038	77835	77624
m1m_0090001	c1hy_0400101	NA	NA	NA	NA	0.0194	0.0048	-0.0035	0.0088	-0.7	1.27536	NA	78038	78217	77615
m1m_0090001	c1hy_0400201	NA	NA	NA	NA	-0.0025	0.0047	-0.0035	0.0038	-0.7	0.745098	NA	78038	76690	76104
m1m_0090001	c1hy_0400301	NA	NA	NA	NA	-0.0285	0.005	-0.0035	0.0066	-0.7	1.04762	NA	78038	78209	77603
m1m_0090001	c1hy_0410001	NA	NA	NA	NA	-0.0061	0.0053	-0.0035	0.0206	-0.7	3.07463	NA	78038	75758	75169
m1m_0090001	c1hy_0411001	NA	NA	NA	NA	-0.01	0.0049	-0.0035	0.0198	-0.7	2.86957	NA	78038	77269	77061
m1m_0090001	c1hy_0411101	NA	NA	NA	NA	-0.006	0.0056	-0.0035	-3.3319e-05	-0.7	-0.00546213	NA	78038	78465	77750
m1m_0090001	c1hy_0411201	NA	NA	NA	NA	-0.0076	0.0045	-0.0035	0.0018	-0.7	0.295082	NA	78038	78538	77882
m1m_0090001	c1hy_0411401	NA	NA	NA	NA	0.0115	0.0055	-0.0035	0.0053	-0.7	0.854839	NA	78038	43845	43472
m1m_0090001	c1hy_0420001	NA	NA	NA	NA	0.0259	0.0049	-0.0035	0.0012	-0.7	0.190476	NA	78038	39997	39788
m1m_0090001	c1hy_0420002	NA	NA	NA	NA	0.0287	0.0053	-0.0035	9e-04	-0.7	0.145161	NA	78038	39706	39504
m1m_0090001	c1hy_0420003	NA	NA	NA	NA	0.0198	0.0042	-0.0035	6e-04	-0.7	0.0983607	NA	78038	73600	73075
m1m_0090001	c1hy_0420004	NA	NA	NA	NA	0.0308	0.0051	-0.0035	0.0063	-0.7	0.926471	NA	78038	73768	73241
m1m_0090001	c1hy_0430001	NA	NA	NA	NA	0.0215	0.0052	-0.0035	0.0335	-0.7	2.04268	NA	78038	55465	55058
m1m_0090001	c1hy_0430002	NA	NA	NA	NA	-0.0011	0.0051	-0.0035	0.0252	-0.7	3.76119	NA	78038	46817	46492
m1m_0090001	c1hy_0430003	NA	NA	NA	NA	0.011	0.005	-0.0035	0.0025	-0.7	0.409836	NA	78038	47286	46953
m1m_0090001	c1hy_0430004	NA	NA	NA	NA	0.0067	0.0054	-0.0035	0.0026	-0.7	0.40625	NA	78038	50028	49663
m1m_0090001	c1hy_0440001	NA	NA	NA	NA	-0.0125	0.005	-0.0035	0.0124	-0.7	1.90769	NA	78038	46463	46138
m1m_0090001	c1hy_0440002	NA	NA	NA	NA	-2e-04	0.0051	-0.0035	0.0033	-0.7	0.568966	NA	78038	46231	45907
m1m_0090001	c1hy_0440003	NA	NA	NA	NA	0.0035	0.0049	-0.0035	0.0123	-0.7	1.86364	NA	78038	47206	46873
m1m_0090001	c1hy_0440004	NA	NA	NA	NA	-0.0138	0.0049	-0.0035	0.0044	-0.7	0.721311	NA	78038	55200	54791
m1m_0090001	c1hy_0440005	NA	NA	NA	NA	-0.01	0.0054	-0.0035	0.0084	-0.7	1.42373	NA	78038	55312	54902
m1m_0090001	c1hy_0440006	NA	NA	NA	NA	-0.0067	0.0053	-0.0035	0.0086	-0.7	1.36508	NA	78038	72901	72376
m1m_0090001	c1hy_0450101	NA	NA	NA	NA	-0.0249	0.0054	-0.0035	0.0305	-0.7	4.23611	NA	78038	73913	73381
m1m_0090001	c1hy_0450102	NA	NA	NA	NA	-0.0264	0.0055	-0.0035	0.0313	-0.7	4.01282	NA	78038	73913	73381
m1m_0090001	c1hy_0450401	NA	NA	NA	NA	0.009	0.0048	-0.0035	-0.0018	-0.7	-0.327273	NA	78038	73913	73381
m1m_0090001	c1hy_0460001	NA	NA	NA	NA	0.0183	0.005	-0.0035	0.0801	-0.7	1.15584	NA	78038	73765	73236
m1m_0090001	c1hy_0460101	NA	NA	NA	NA	0.0145	0.0049	-0.0035	0.068	-0.7	1.088	NA	78038	73913	73381
m1m_0090001	c1hy_0490001	NA	NA	NA	NA	0.0031	0.0052	-0.0035	0.0045	-0.7	0.818182	NA	78038	73913	73381
m1m_0090001	c1hy_0490102	NA	NA	NA	NA	-6e-04	0.0054	-0.0035	-5e-04	-0.7	-0.078125	NA	78038	73913	73381
m1m_0090001	c1hy_0491001	NA	NA	NA	NA	0.0144	0.005	-0.0035	4e-04	-0.7	0.0714286	NA	78038	73913	73381
m1m_0090001	c1hy_0492001	NA	NA	NA	NA	0.0633	0.0049	-0.0035	0.0117	-0.7	1.91803	NA	78038	73913	73381
m1m_0090001	c1hy_0492002	NA	NA	NA	NA	0.0646	0.0052	-0.0035	0.0271	-0.7	3.87143	NA	78038	73913	73381
m1m_0090001	c1hy_0493001	NA	NA	NA	NA	-0.0187	0.0047	-0.0035	0.0057	-0.7	0.966102	NA	78038	73913	73381
m1m_0090001	c1hy_0493002b	NA	NA	NA	NA	-0.0213	0.0046	-0.0035	0.0045	-0.7	0.789474	NA	78038	61540	61114
m1m_0090001	c1hy_0494001	NA	NA	NA	NA	-0.0098	0.0054	-0.0035	0.0029	-0.7	0.508772	NA	78038	73913	73381
m1m_0090001	c1hy_0495001	NA	NA	NA	NA	-0.0156	0.005	-0.0035	0.0063	-0.7	1.21154	NA	78038	73913	73381
m1m_0090001	c1hy_0496001	NA	NA	NA	NA	-0.0107	0.0055	-0.0035	0.0036	-0.7	0.545455	NA	78038	72761	72241
m1m_0090001	c1hy_0497001	NA	NA	NA	NA	-0.0027	0.005	-0.0035	0.0135	-0.7	1.92857	NA	78038	73913	73381
m1m_0090001	c1hy_0500001	NA	NA	NA	NA	-0.0061	0.0052	-0.0035	-0.0052	-0.7	-0.787879	NA	78038	73913	73381
m1m_0090001	c1hy_0500101	NA	NA	NA	NA	-0.0035	0.0049	-0.0035	0.0012	-0.7	0.210526	NA	78038	73913	73381
m1m_0090001	c1hy_0500201	NA	NA	NA	NA	8e-04	0.0053	-0.0035	-0.0021	-0.7	-0.328125	NA	78038	73913	73381
m1m_0090001	c1hy_0500401	NA	NA	NA	NA	-0.0086	0.0048	-0.0035	-0.0077	-0.7	-1.24194	NA	78038	73913	73381
m1m_0090001	c1hy_0500601	NA	NA	NA	NA	-0.0046	0.0047	-0.0035	0.0094	-0.7	1.59322	NA	78038	73913	73381
m1m_0090001	c1hy_0500801	NA	NA	NA	NA	0.0072	0.0051	-0.0035	0.0116	-0.7	2.18868	NA	78038	73913	73381
m1m_0090001	c1hy_0501001	NA	NA	NA	NA	-0.018	0.0051	-0.0035	0.0016	-0.7	0.296296	NA	78038	73679	73152
m1m_0090001	c1hy_0501201	NA	NA	NA	NA	-0.0135	0.005	-0.0035	9e-04	-0.7	0.157895	NA	78038	73406	72876
m1m_0090001	c1hy_0501301	NA	NA	NA	NA	-0.0105	0.0047	-0.0035	0.0046	-0.7	0.821429	NA	78038	73369	72841
m1m_0090001	c1hy_0501401	NA	NA	NA	NA	-9e-04	0.0049	-0.0035	-0.0062	-0.7	-1.10714	NA	78038	73310	72784
m1m_0090001	c1hy_asq_acomu	NA	NA	NA	NA	0.0437	0.0051	-0.0035	0.0861	-0.7	8.87629	NA	78038	65295	64834
m1m_0090001	c1hy_asq_bgm	NA	NA	NA	NA	0.0455	0.0047	-0.0035	0.0765	-0.7	8.89535	NA	78038	65376	64911
m1m_0090001	c1hy_asq_cfm	NA	NA	NA	NA	0.0564	0.0055	-0.0035	0.0557	-0.7	6.47674	NA	78038	65361	64896
m1m_0090001	c1hy_asq_dproblem	NA	NA	NA	NA	0.0497	0.0053	-0.0035	0.0515	-0.7	6.68831	NA	78038	65376	64911
m1m_0090001	c1hy_asq_epersonal	NA	NA	NA	NA	0.0488	0.0053	-0.0035	0.0355	-0.7	4.08046	NA	78038	65376	64911
m1m_0090001	c1hy_asq_total	NA	NA	NA	NA	0.0672	0.0051	-0.0035	0.0772	-0.7	8.21277	NA	78038	62053	61259
m1m_0090001	c1hy_bed_time	NA	NA	NA	NA	-0.0109	0.0052	-0.0035	0.0269	-0.7	3.68493	NA	78038	59117	58734
m1m_0090001	c1hy_bmi	NA	NA	NA	NA	-0.0055	0.0052	-0.0035	0.1847	-0.7	13.2878	NA	78038	58174	57891
m1m_0090001	c1hy_nap_count	NA	NA	NA	NA	0.0041	0.0046	-0.0035	0.0165	-0.7	2.46269	NA	78038	59039	58656
m1m_0090001	c1hy_night_wake_up_count	NA	NA	NA	NA	0.01	0.0049	-0.0035	0.0287	-0.7	4.28358	NA	78038	58931	58549
m1m_0090001	c1hy_psi_cf	NA	NA	NA	NA	-0.0629	0.0053	-0.0035	0.0264	-0.7	4.125	NA	78038	65347	64507
m1m_0090001	c1hy_sleep_time_day	NA	NA	NA	NA	-0.0181	0.0052	-0.0035	0.0195	-0.7	3.25	NA	78038	58807	58427
m1m_0090001	c1hy_sleep_time_night	NA	NA	NA	NA	0.0153	0.0047	-0.0035	0.0231	-0.7	3.34783	NA	78038	59039	58657
m1m_0090001	c1hy_total_sleep_time	NA	NA	NA	NA	-0.0055	0.0051	-0.0035	0.01	-0.7	1.5873	NA	78038	60807	60414
m1m_0090001	c1hy_wake_up_time	NA	NA	NA	NA	-0.0137	0.0057	-0.0035	0.0699	-0.7	9.07792	NA	78038	79056	77350
m1m_0090001	c1y_0010001_1	NA	NA	NA	NA	0.0069	0.0051	-0.0035	2e-04	-0.7	0.0350877	NA	78038	63210	62777
m1m_0090001	c1y_0010001_3	NA	NA	NA	NA	-0.0045	0.0052	-0.0035	-4e-04	-0.7	-0.0677966	NA	78038	54427	54077
m1m_0090001	c1y_0040001	NA	NA	NA	NA	0.1146	0.0052	-0.0035	0.0147	-0.7	2.29688	NA	77898	67669	67069
m1m_0090001	c1y_0040002	NA	NA	NA	NA	0.1039	0.0052	-0.0035	0.0218	-0.7	3.46032	NA	77898	67682	67082
m1m_0090001	c1y_0050001	NA	NA	NA	NA	-0.103	0.0053	-0.0035	0.0146	-0.7	2.24615	NA	77898	67658	67058
m1m_0090001	c1y_0050002	NA	NA	NA	NA	-0.1105	0.0053	-0.0035	0.016	-0.7	2.62295	NA	77898	64819	64276
m1m_0090001	c1y_0050003	NA	NA	NA	NA	-0.0276	0.0044	-0.0035	0.039	-0.7	3.07087	NA	77898	64752	64211
m1m_0090001	c1y_0060002	NA	NA	NA	NA	-0.0055	0.0054	-0.0035	0.0105	-0.7	1.66667	NA	77898	64676	64136
m1m_0090001	c1y_0060101	NA	NA	NA	NA	5e-04	0.0051	-0.0035	-0.0034	-0.7	-0.576271	NA	77898	64687	64148
m1m_0090001	c1y_0060102	NA	NA	NA	NA	-0.0043	0.005	-0.0035	3e-04	-0.7	0.0491803	NA	77898	64642	64102
m1m_0090001	c1y_0060103	NA	NA	NA	NA	-0.015	0.0048	-0.0035	0.0035	-0.7	0.546875	NA	77898	64701	64165
m1m_0090001	c1y_0060104	NA	NA	NA	NA	0.0026	0.0052	-0.0035	0.0111	-0.7	1.91379	NA	77898	64718	64178
m1m_0090001	c1y_0060105	NA	NA	NA	NA	0.0109	0.0052	-0.0035	8.2431e-05	-0.7	0.0137385	NA	77898	64700	64161
m1m_0090001	c1y_0060106	NA	NA	NA	NA	0.0195	0.0055	-0.0035	0.0123	-0.7	1.95238	NA	77898	61264	60771
m1m_0090001	c1y_0060107	NA	NA	NA	NA	-0.0203	0.0057	-0.0035	0.0111	-0.7	1.7619	NA	77898	61195	60703
m1m_0090001	c1y_0060108	NA	NA	NA	NA	-0.002	0.0055	-0.0035	-0.0042	-0.7	-0.677419	NA	77898	61095	60605
m1m_0090001	c1y_0060109	NA	NA	NA	NA	0.002	0.0058	-0.0035	0.0022	-0.7	0.354839	NA	77898	61156	60665
m1m_0090001	c1y_0060110	NA	NA	NA	NA	0.0135	0.0056	-0.0035	0.0149	-0.7	2.52542	NA	77898	61118	60626
m1m_0090001	c1y_0060111	NA	NA	NA	NA	0.0087	0.0045	-0.0035	-0.0038	-0.7	-0.690909	NA	77898	61089	60597
m1m_0090001	c1y_0060112	NA	NA	NA	NA	0.0186	0.0048	-0.0035	0.0142	-0.7	2.32787	NA	77898	61862	61355
m1m_0090001	c1y_0060113	NA	NA	NA	NA	0.0046	0.0051	-0.0035	0.0132	-0.7	2.09524	NA	77898	61862	61355
m1m_0090001	c1y_0060201	NA	NA	NA	NA	-0.0058	0.0053	-0.0035	0.0113	-0.7	1.91525	NA	77898	61862	61355
m1m_0090001	c1y_0060202	NA	NA	NA	NA	-0.0034	0.0049	-0.0035	0.0039	-0.7	0.65	NA	77898	61862	61355
m1m_0090001	c1y_0060203	NA	NA	NA	NA	-0.0034	0.0048	-0.0035	-2e-04	-0.7	-0.0338983	NA	77898	61862	61355
m1m_0090001	c1y_0060204	NA	NA	NA	NA	0.0063	0.005	-0.0035	0.004	-0.7	0.597015	NA	77898	61862	61355
m1m_0090001	c1y_0060205	NA	NA	NA	NA	0.0041	0.005	-0.0035	0.0166	-0.7	2.59375	NA	77898	61862	61355
m1m_0090001	c1y_0060206	NA	NA	NA	NA	-9.4772e-05	0.0048	-0.0035	0.0042	-0.7	0.724138	NA	77898	61862	61355
m1m_0090001	c1y_0060301	NA	NA	NA	NA	-0.0107	0.0058	-0.0035	0.0143	-0.7	2.01408	NA	77898	61862	61355
m1m_0090001	c1y_0060302	NA	NA	NA	NA	-0.012	0.0059	-0.0035	0.0136	-0.7	1.88889	NA	77898	68351	67738
m1m_0090001	c1y_0060303	NA	NA	NA	NA	0.0141	0.0055	-0.0035	0.0065	-0.7	1.06557	NA	77898	68351	67738
m1m_0090001	c1y_0060304	NA	NA	NA	NA	-0.0212	0.0045	-0.0035	0.0213	-0.7	3.32812	NA	77898	68351	67738
m1m_0090001	c1y_0060305	NA	NA	NA	NA	0.0028	0.0047	-0.0035	0.0111	-0.7	1.98214	NA	77898	68351	67738
m1m_0090001	c1y_0060306	NA	NA	NA	NA	0.0237	0.0057	-0.0035	0.0069	-0.7	1.01471	NA	77898	68351	67738
m1m_0090001	c1y_0060307	NA	NA	NA	NA	0.0049	0.0053	-0.0035	0.0096	-0.7	1.52381	NA	77898	68351	67738
m1m_0090001	c1y_0060308	NA	NA	NA	NA	-0.0064	0.0049	-0.0035	0.0092	-0.7	1.55932	NA	77898	68351	67738
m1m_0090001	c1y_0060401	NA	NA	NA	NA	-0.0518	0.0055	-0.0035	0.0188	-0.7	3.08197	NA	77898	68351	67738
m1m_0090001	c1y_0060402	NA	NA	NA	NA	-0.021	0.0052	-0.0035	0.0041	-0.7	0.672131	NA	77898	68351	67738
m1m_0090001	c1y_0060403	NA	NA	NA	NA	-0.016	0.005	-0.0035	0.0061	-0.7	1.07018	NA	77898	68351	67738
m1m_0090001	c1y_0070001	NA	NA	NA	NA	-0.0039	0.0053	-0.0035	0.0467	-0.7	6.31081	NA	77898	68351	67738
m1m_0090001	c1y_0071001	NA	NA	NA	NA	0.006	0.0051	-0.0035	0.0397	-0.7	4.84146	NA	77898	61862	61355
m1m_0090001	c1y_0071101	NA	NA	NA	NA	0.0026	0.0047	-0.0035	0.0089	-0.7	1.61818	NA	77898	61862	61355
m1m_0090001	c1y_0071701	NA	NA	NA	NA	-0.0197	0.0054	-0.0035	0.0098	-0.7	1.58065	NA	77898	61862	61355
m1m_0090001	c1y_0071801	NA	NA	NA	NA	-0.0097	0.0048	-0.0035	0.0115	-0.7	1.94915	NA	77898	61862	61355
m1m_0090001	c1y_0072101	NA	NA	NA	NA	0.0045	0.0051	-0.0035	0.0213	-0.7	3.87273	NA	77898	61862	61355
m1m_0090001	c1y_0072201	NA	NA	NA	NA	0.0011	0.0044	-0.0035	0.0049	-0.7	0.830508	NA	77898	61862	61355
m1m_0090001	c1y_0072301	NA	NA	NA	NA	0.0082	0.0049	-0.0035	0.0164	-0.7	2.15789	NA	77898	61862	61355
m1m_0090001	c1y_0072401	NA	NA	NA	NA	0.0057	0.0047	-0.0035	0.0151	-0.7	2.74545	NA	77898	61862	61355
m1m_0090001	c1y_0073201	NA	NA	NA	NA	-0.0196	0.0049	-0.0035	-0.0021	-0.7	-0.375	NA	77898	61862	61355
m1m_0090001	c1y_0080104_checked	NA	NA	NA	NA	-0.0088	0.006	-0.0035	0.1944	-0.7	9.21327	NA	78038	65763	64913
m1m_0090001	c1y_0080204_checked	NA	NA	NA	NA	-0.0188	0.0057	-0.0035	0.2505	-0.7	11.0841	NA	78038	65763	64913
m1m_0090001	c1y_0090001	NA	NA	NA	NA	0.0314	0.0052	-0.0035	0.0267	-0.7	4.17188	NA	77898	65116	64567
m1m_0090001	c1y_0090002	NA	NA	NA	NA	0.0272	0.0052	-0.0035	0.0273	-0.7	3.68919	NA	77898	61679	61178
m1m_0090001	c1y_0090003	NA	NA	NA	NA	-0.0034	0.0054	-0.0035	0.014	-0.7	2.15385	NA	77898	66800	66211
m1m_0090001	c1y_0090004	NA	NA	NA	NA	-0.0351	0.0046	-0.0035	0.0141	-0.7	1.83117	NA	77898	66687	66104
m1m_0090001	c1y_0090005b	NA	NA	NA	NA	-0.0279	0.0051	-0.0035	-0.0013	-0.7	-0.188406	NA	78038	61411	60984
m1m_0090001	c1y_0100101	NA	NA	NA	NA	-0.0222	0.0045	-0.0035	-0.0034	-0.7	-0.693878	NA	77898	71319	70724
m1m_0090001	c1y_0101001	NA	NA	NA	NA	0.0106	0.0048	-0.0035	-0.0048	-0.7	-0.857143	NA	77898	68351	67738
m1m_0090001	c1y_0101101	NA	NA	NA	NA	0.0103	0.0049	-0.0035	-0.0035	-0.7	-0.636364	NA	77898	68056	67455
m1m_0090001	c1y_0101201	NA	NA	NA	NA	4e-04	0.0046	-0.0035	-0.006	-0.7	-1.17647	NA	77898	65116	64567
m1m_0090001	c1y_0101301	NA	NA	NA	NA	-0.0019	0.0049	-0.0035	-0.0028	-0.7	-0.459016	NA	77898	61679	61178
m1m_0090001	c1y_0101401	NA	NA	NA	NA	0.0222	0.0049	-0.0035	4.4216e-05	-0.7	0.00749424	NA	77898	59836	59390
m1m_0090001	c1y_0101501	NA	NA	NA	NA	-0.0154	0.0055	-0.0035	0.015	-0.7	2.30769	NA	77898	69837	69236
m1m_0090001	c1y_0101601	NA	NA	NA	NA	0.0038	0.005	-0.0035	-0.0027	-0.7	-0.509434	NA	77898	69837	69236
m1m_0090001	c1y_0101701	NA	NA	NA	NA	0.0072	0.0049	-0.0035	-0.0048	-0.7	-0.857143	NA	77898	69837	69236
m1m_0090001	c1y_0101801	NA	NA	NA	NA	9e-04	0.0047	-0.0035	0.002	-0.7	0.322581	NA	77898	69837	69236
m1m_0090001	c1y_0101901	NA	NA	NA	NA	-0.0032	0.0052	-0.0035	-0.0028	-0.7	-0.459016	NA	77898	69837	69236
m1m_0090001	c1y_0102001	NA	NA	NA	NA	-0.0066	0.0055	-0.0035	0.0041	-0.7	0.650794	NA	77898	69837	69236
m1m_0090001	c1y_0102101	NA	NA	NA	NA	-0.0135	0.0051	-0.0035	0.0145	-0.7	2.13235	NA	77898	69837	69236
m1m_0090001	c1y_0110301	NA	NA	NA	NA	-0.0158	0.0048	-0.0035	0.0068	-0.7	1.17241	NA	77898	71319	70724
m1m_0090001	c1y_0110501	NA	NA	NA	NA	0.0054	0.005	-0.0035	-0.0046	-0.7	-0.821429	NA	77898	74494	73782
m1m_0090001	c1y_0112001	NA	NA	NA	NA	0.0011	0.0049	-0.0035	0.0123	-0.7	2.12069	NA	77898	74494	73782
m1m_0090001	c1y_0112101	NA	NA	NA	NA	0.0101	0.0054	-0.0035	0.0242	-0.7	3.61194	NA	77898	74494	73782
m1m_0090001	c1y_0112201	NA	NA	NA	NA	0.0156	0.0053	-0.0035	0.0302	-0.7	4.13699	NA	77898	55299	54879
m1m_0090001	c1y_0112501	NA	NA	NA	NA	0.0011	0.0047	-0.0035	0.0048	-0.7	0.923077	NA	77898	64469	63092
m1m_0090001	c1y_0115301	NA	NA	NA	NA	0.0017	0.005	-0.0035	0.0066	-0.7	1.11864	NA	77898	57500	57043
m1m_0090001	c1y_0115401	NA	NA	NA	NA	0.0208	0.0046	-0.0035	0.0184	-0.7	2.62857	NA	77898	41872	41538
m1m_0090001	c1y_0115501	NA	NA	NA	NA	0.0078	0.0052	-0.0035	0.0095	-0.7	1.48438	NA	77898	80264	77898
m1m_0090001	c1y_0115601	NA	NA	NA	NA	-0.0169	0.0054	-0.0035	5e-04	-0.7	0.0833333	NA	77898	79735	77859
m1m_0090001	c1y_0115901	NA	NA	NA	NA	0.0075	0.0049	-0.0035	0.0085	-0.7	1.32812	NA	77898	70924	70339
m1m_0090001	c1y_0116001	NA	NA	NA	NA	0.0285	0.0047	-0.0035	0.0094	-0.7	1.49206	NA	77898	43468	43112
m1m_0090001	c1y_0116101	NA	NA	NA	NA	0.0067	0.0049	-0.0035	0.0026	-0.7	0.464286	NA	77898	69458	68827
m1m_0090001	c1y_0116201	NA	NA	NA	NA	0.0083	0.0053	-0.0035	-0.0029	-0.7	-0.42029	NA	77898	69458	68827
m1m_0090001	c1y_0116301	NA	NA	NA	NA	1e-04	0.0044	-0.0035	0.0149	-0.7	2.52542	NA	77898	69458	68827
m1m_0090001	c1y_0116401	NA	NA	NA	NA	0.0208	0.0052	-0.0035	0.0076	-0.7	1.26667	NA	77898	69458	68827
m1m_0090001	c1y_0116601	NA	NA	NA	NA	0.0028	0.0044	-0.0035	0.0026	-0.7	0.490566	NA	77898	69458	68827
m1m_0090001	c1y_0116701	NA	NA	NA	NA	0.017	0.0046	-0.0035	-0.0041	-0.7	-0.773585	NA	77898	69453	68822
m1m_0090001	c1y_0118001	NA	NA	NA	NA	-0.0023	0.0053	-0.0035	0.0085	-0.7	1.63462	NA	77898	69457	68826
m1m_0090001	c1y_0118201	NA	NA	NA	NA	-0.0098	0.0047	-0.0035	0.0077	-0.7	1.5098	NA	77898	70826	70251
m1m_0090001	c1y_0119501	NA	NA	NA	NA	0.0064	0.0048	-0.0035	-9e-04	-0.7	-0.152542	NA	77898	70826	70251
m1m_0090001	c1y_0120001	NA	NA	NA	NA	0.0019	0.0051	-0.0035	0.0275	-0.7	3.76712	NA	77898	70826	70251
m1m_0090001	c1y_0120101	NA	NA	NA	NA	-0.002	0.0052	-0.0035	0.025	-0.7	3.57143	NA	77898	70826	70251
m1m_0090001	c1y_0130001	NA	NA	NA	NA	-0.0015	0.005	-0.0035	0.0117	-0.7	2.01724	NA	77898	70826	70251
m1m_0090001	c1y_0140001	NA	NA	NA	NA	-0.0169	0.0051	-0.0035	-0.0064	-0.7	-1.04918	NA	77898	70809	70234
m1m_0090001	c1y_0150001	NA	NA	NA	NA	-0.0109	0.0046	-0.0035	0.006	-0.7	0.952381	NA	77898	70822	70247
m1m_0090001	c1y_0160001	NA	NA	NA	NA	0.0088	0.0053	-0.0035	0.0681	-0.7	6.61165	NA	77898	64774	64231
m1m_0090001	c1y_0160101	NA	NA	NA	NA	-0.0045	0.0054	-0.0035	0.0139	-0.7	2.01449	NA	77898	64774	64231
m1m_0090001	c1y_0160102	NA	NA	NA	NA	-0.0053	0.0048	-0.0035	0.03	-0.7	3.94737	NA	77898	64774	64231
m1m_0090001	c1y_0160103	NA	NA	NA	NA	-0.0067	0.0049	-0.0035	0.0354	-0.7	4.48101	NA	77898	64774	64231
m1m_0090001	c1y_0160104	NA	NA	NA	NA	7e-04	0.0051	-0.0035	0.0336	-0.7	5.09091	NA	77898	64774	64231
m1m_0090001	c1y_0160105	NA	NA	NA	NA	0.0018	0.0047	-0.0035	0.0248	-0.7	3.39726	NA	77898	64774	64231
m1m_0090001	c1y_0160106	NA	NA	NA	NA	-0.0059	0.005	-0.0035	0.0361	-0.7	4.87838	NA	77898	64774	64231
m1m_0090001	c1y_0160107	NA	NA	NA	NA	-0.0041	0.0051	-0.0035	0.0081	-0.7	1.32787	NA	77898	73434	72795
m1m_0090001	c1y_0160108	NA	NA	NA	NA	0.0013	0.0054	-0.0035	0.0425	-0.7	4.67033	NA	77898	73434	72795
m1m_0090001	c1y_0160109	NA	NA	NA	NA	-8e-04	0.0046	-0.0035	0.028	-0.7	3.68421	NA	77898	73434	72795
m1m_0090001	c1y_0160110	NA	NA	NA	NA	-4e-04	0.0048	-0.0035	0.0175	-0.7	2.57353	NA	77898	73434	72795
m1m_0090001	c1y_0160111	NA	NA	NA	NA	-0.002	0.0051	-0.0035	0.0329	-0.7	4.32895	NA	77898	73434	72795
m1m_0090001	c1y_0160112	NA	NA	NA	NA	-0.005	0.0047	-0.0035	0.022	-0.7	3.38462	NA	77898	73369	72730
m1m_0090001	c1y_0170001_1	NA	NA	NA	NA	0.0095	0.0056	-0.0035	0.0144	-0.7	2.18182	NA	78038	63210	62777
m1m_0090001	c1y_0170001_1_3	NA	NA	NA	NA	0.0066	0.0052	-0.0035	0.0501	-0.7	5.16495	NA	78038	60809	60419
m1m_0090001	c1y_0170001_3	NA	NA	NA	NA	-3e-04	0.005	-0.0035	0.0238	-0.7	3.05128	NA	78038	63210	62777
m1m_0090001	c1y_0180001	NA	NA	NA	NA	-0.0187	0.0052	-0.0035	0.0355	-0.7	4.08046	NA	77898	72891	72257
m1m_0090001	c1y_0190001	NA	NA	NA	NA	-0.0148	0.0051	-0.0035	0.0638	-0.7	7.68675	NA	77898	76280	75953
m1m_0090001	c1y_0190002	NA	NA	NA	NA	-0.0213	0.0052	-0.0035	0.0924	-0.7	10.8706	NA	77898	76280	75953
m1m_0090001	c1y_0210001_1	NA	NA	NA	NA	0.0434	0.005	-0.0035	0.0085	-0.7	1.25	NA	78038	63210	62777
m1m_0090001	c1y_0210001_2	NA	NA	NA	NA	-0.0393	0.005	-0.0035	0.0083	-0.7	1.23881	NA	78038	63210	62777
m1m_0090001	c1y_0220001_1	NA	NA	NA	NA	0.0333	0.0049	-0.0035	0.0185	-0.7	3.13559	NA	78038	63210	62777
m1m_0090001	c1y_0220001_2	NA	NA	NA	NA	0.0073	0.0052	-0.0035	0.016	-0.7	2.38806	NA	78038	63210	62777
m1m_0090001	c1y_0220001_3	NA	NA	NA	NA	-0.0368	0.0055	-0.0035	0.0414	-0.7	6.27273	NA	78038	63210	62777
m1m_0090001	c1y_0230001	NA	NA	NA	NA	0.0163	0.0053	-0.0035	0.0201	-0.7	2.91304	NA	77898	76280	75953
m1m_0090001	c1y_0250001	NA	NA	NA	NA	0.0138	0.005	-0.0035	0.0271	-0.7	4.10606	NA	77898	76280	75953
m1m_0090001	c1y_0270001	NA	NA	NA	NA	0.0108	0.0054	-0.0035	0.0097	-0.7	1.44776	NA	77898	76280	75953
m1m_0090001	c1y_0370001	NA	NA	NA	NA	-0.0512	0.0048	-0.0035	0.0325	-0.7	5	NA	77898	75785	75461
m1m_0090001	c1y_1_bmi	NA	NA	NA	NA	0.0038	0.0048	-0.0035	0.2582	-0.7	13.1066	NA	78038	59733	59434
m1m_0090001	c1y_2_bmi	NA	NA	NA	NA	0.0085	0.0054	-0.0035	0.282	-0.7	17.4074	NA	78038	58159	57876
m1m_0090001	c1y_asq_acomu	NA	NA	NA	NA	0.0216	0.0052	-0.0035	0.0953	-0.7	10.1383	NA	78038	66518	66033
m1m_0090001	c1y_asq_bgm	NA	NA	NA	NA	0.0254	0.0055	-0.0035	0.1767	-0.7	15.5	NA	78038	66682	66194
m1m_0090001	c1y_asq_cfm	NA	NA	NA	NA	0.0326	0.0054	-0.0035	0.0465	-0.7	5.96154	NA	78038	65376	64911
m1m_0090001	c1y_asq_dproblem	NA	NA	NA	NA	0.0551	0.0055	-0.0035	0.061	-0.7	7.625	NA	78038	65376	64911
m1m_0090001	c1y_asq_epersonal	NA	NA	NA	NA	0.025	0.0054	-0.0035	0.0613	-0.7	7.38554	NA	78038	65376	64911
m1m_0090001	c1y_asq_total	NA	NA	NA	NA	0.043	0.0055	-0.0035	0.1088	-0.7	11.6989	NA	78038	61689	61262
m1m_0090001	c1y_bed_time	NA	NA	NA	NA	-0.0034	0.0047	-0.0035	0.0129	-0.7	2.01562	NA	78038	78115	77866
m1m_0090001	c1y_nap_count	NA	NA	NA	NA	0.0029	0.0048	-0.0035	0.0192	-0.7	3.04762	NA	78038	77807	77564
m1m_0090001	c1y_night_wake_up_count	NA	NA	NA	NA	0.0036	0.0047	-0.0035	0.0191	-0.7	3.03175	NA	78038	78115	77866
m1m_0090001	c1y_sleep_time_day	NA	NA	NA	NA	-0.0063	0.0052	-0.0035	0.0204	-0.7	3.2381	NA	78038	77807	77564
m1m_0090001	c1y_sleep_time_night	NA	NA	NA	NA	0.0194	0.0052	-0.0035	0.029	-0.7	4.26471	NA	78038	77807	77564
m1m_0090001	c1y_total_sleep_time	NA	NA	NA	NA	0.0069	0.0051	-0.0035	0.0279	-0.7	4.5	NA	78038	79056	77350
m1m_0090001	c1y_wake_up_time	NA	NA	NA	NA	-0.0085	0.0051	-0.0035	0.063	-0.7	8.87324	NA	78038	78115	77866
m1m_0090001	c2hy_0010101	NA	NA	NA	NA	0.0163	0.0051	-0.0035	0.0071	-0.7	1.01429	NA	78038	70932	70449
m1m_0090001	c2hy_0010201	NA	NA	NA	NA	0.0013	0.0055	-0.0035	-0.0108	-0.7	-1.74194	NA	78038	71021	70539
m1m_0090001	c2hy_0010301	NA	NA	NA	NA	-0.0159	0.0049	-0.0035	0.0047	-0.7	0.770492	NA	78038	70753	70274
m1m_0090001	c2hy_0030002_checked	NA	NA	NA	NA	-0.0063	0.006	-0.0035	0.2841	-0.7	13.4645	NA	78038	65763	64913
m1m_0090001	c2hy_0040101	NA	NA	NA	NA	0.0014	0.0048	-0.0035	0.0238	-0.7	3.26027	NA	78038	70787	70307
m1m_0090001	c2hy_0040102	NA	NA	NA	NA	0.0101	0.0048	-0.0035	0.0151	-0.7	1.96104	NA	78038	70749	70271
m1m_0090001	c2hy_0040201	NA	NA	NA	NA	-0.005	0.005	-0.0035	0.0156	-0.7	2.26087	NA	78038	70959	70479
m1m_0090001	c2hy_0040301	NA	NA	NA	NA	7e-04	0.005	-0.0035	0.0088	-0.7	1.44262	NA	78038	71319	70831
m1m_0090001	c2hy_0040401b	NA	NA	NA	NA	-0.001	0.005	-0.0035	-0.0044	-0.7	-0.733333	NA	78038	61589	61163
m1m_0090001	c2hy_0060001	NA	NA	NA	NA	0.0334	0.0051	-0.0035	0.0076	-0.7	1.13433	NA	78038	71319	70831
m1m_0090001	c2hy_0060002	NA	NA	NA	NA	0.0142	0.0048	-0.0035	0.0074	-0.7	1.23333	NA	78038	71319	70831
m1m_0090001	c2hy_0060003	NA	NA	NA	NA	0.0263	0.0048	-0.0035	0.0069	-0.7	1.07812	NA	78038	71319	70831
m1m_0090001	c2hy_0060004	NA	NA	NA	NA	0.0383	0.0054	-0.0035	0.0353	-0.7	4.97183	NA	78038	71319	70831
m1m_0090001	c2hy_0060005	NA	NA	NA	NA	0.0447	0.0053	-0.0035	0.0116	-0.7	1.58904	NA	78038	71319	70831
m1m_0090001	c2hy_0060006	NA	NA	NA	NA	0.0459	0.0048	-0.0035	0.0022	-0.7	0.333333	NA	78038	71319	70831
m1m_0090001	c2hy_0060007	NA	NA	NA	NA	0.0461	0.0055	-0.0035	0.0263	-0.7	3.65278	NA	78038	71319	70831
m1m_0090001	c2hy_0060008	NA	NA	NA	NA	0.0199	0.0054	-0.0035	0.0028	-0.7	0.41791	NA	78038	71319	70831
m1m_0090001	c2hy_0060009	NA	NA	NA	NA	0.0342	0.0048	-0.0035	0.0189	-0.7	2.66197	NA	78038	71319	70831
m1m_0090001	c2hy_0060010	NA	NA	NA	NA	0.0261	0.0052	-0.0035	0.0138	-0.7	1.89041	NA	78038	71319	70831
m1m_0090001	c2hy_0060011	NA	NA	NA	NA	0.0361	0.0049	-0.0035	0.0165	-0.7	2.5	NA	78038	71319	70831
m1m_0090001	c2hy_0070101	NA	NA	NA	NA	0.0134	0.005	-0.0035	0.0171	-0.7	2.75806	NA	78038	70819	70341
m1m_0090001	c2hy_0070201	NA	NA	NA	NA	0.0645	0.0051	-0.0035	0.0138	-0.7	2.09091	NA	78038	70346	69874
m1m_0090001	c2hy_0070202	NA	NA	NA	NA	0.0647	0.0052	-0.0035	0.0294	-0.7	3.97297	NA	78038	61764	61350
m1m_0090001	c2hy_0070301	NA	NA	NA	NA	2e-04	0.0044	-0.0035	0.0152	-0.7	2.375	NA	78038	70697	70220
m1m_0090001	c2hy_0070302	NA	NA	NA	NA	-0.0026	0.0042	-0.0035	0.013	-0.7	1.91176	NA	78038	71057	70572
m1m_0090001	c2hy_0070401	NA	NA	NA	NA	0.0031	0.0055	-0.0035	0.0081	-0.7	1.26562	NA	78038	71027	70543
m1m_0090001	c2hy_0070501	NA	NA	NA	NA	-8e-04	0.0056	-0.0035	0.0047	-0.7	0.746032	NA	78038	70663	70184
m1m_0090001	c2hy_0070601	NA	NA	NA	NA	-0.0053	0.0054	-0.0035	0.0084	-0.7	1.12	NA	78038	70178	69625
m1m_0090001	c2hy_0070701	NA	NA	NA	NA	0.0012	0.0049	-0.0035	0.0086	-0.7	1.19444	NA	78038	70178	69625
m1m_0090001	c2hy_0090001	NA	NA	NA	NA	1e-04	0.0051	-0.0035	0.0136	-0.7	1.7	NA	78038	70178	69625
m1m_0090001	c2hy_0090101	NA	NA	NA	NA	-8e-04	0.005	-0.0035	2e-04	-0.7	0.031746	NA	78038	70178	69625
m1m_0090001	c2hy_0090201	NA	NA	NA	NA	-0.0049	0.0048	-0.0035	-0.0029	-0.7	-0.408451	NA	78038	69759	69215
m1m_0090001	c2hy_0090401	NA	NA	NA	NA	0.0038	0.0051	-0.0035	0.0027	-0.7	0.442623	NA	78038	69805	69257
m1m_0090001	c2hy_0090601	NA	NA	NA	NA	-0.0114	0.0047	-0.0035	0.0043	-0.7	0.632353	NA	78038	69967	69421
m1m_0090001	c2hy_0090801	NA	NA	NA	NA	0.0108	0.0047	-0.0035	0.0021	-0.7	0.33871	NA	78038	69918	69370
m1m_0090001	c2hy_0090901	NA	NA	NA	NA	0.0082	0.0052	-0.0035	0.0026	-0.7	0.440678	NA	78038	69960	69410
m1m_0090001	c2hy_0091001	NA	NA	NA	NA	-0.0118	0.0048	-0.0035	-0.0023	-0.7	-0.359375	NA	78038	70072	69525
m1m_0090001	c2hy_0091201	NA	NA	NA	NA	0.0125	0.0047	-0.0035	0.0035	-0.7	0.564516	NA	78038	70178	69625
m1m_0090001	c2hy_0091301	NA	NA	NA	NA	-0.0104	0.0042	-0.0035	0.0114	-0.7	1.96552	NA	78038	70178	69625
m1m_0090001	c2hy_0091401	NA	NA	NA	NA	0.0087	0.0049	-0.0035	-0.0067	-0.7	-1.11667	NA	78038	70178	69625
m1m_0090001	c2hy_0190001	NA	NA	NA	NA	-0.0213	0.0048	-0.0035	0.0092	-0.7	1.29577	NA	78038	70178	69625
m1m_0090001	c2hy_0200001	NA	NA	NA	NA	-0.0473	0.005	-0.0035	0.04	-0.7	5.19481	NA	78038	70178	69625
m1m_0090001	c2hy_asq_acomu	NA	NA	NA	NA	0.0499	0.0054	-0.0035	0.066	-0.7	7.02128	NA	78038	65376	64911
m1m_0090001	c2hy_asq_bgm	NA	NA	NA	NA	0.0323	0.0048	-0.0035	0.0652	-0.7	7.01075	NA	78038	65376	64911
m1m_0090001	c2hy_asq_cfm	NA	NA	NA	NA	0.0601	0.0051	-0.0035	0.0357	-0.7	4.89041	NA	78038	65376	64911
m1m_0090001	c2hy_asq_dproblem	NA	NA	NA	NA	0.0565	0.0053	-0.0035	0.0588	-0.7	7.08434	NA	78038	65376	64911
m1m_0090001	c2hy_asq_epersonal	NA	NA	NA	NA	0.0603	0.0051	-0.0035	0.0734	-0.7	8.24719	NA	78038	65376	64911
m1m_0090001	c2hy_asq_total	NA	NA	NA	NA	0.0672	0.0054	-0.0035	0.0765	-0.7	8.89535	NA	78038	62078	61283
m1m_0090001	c2hy_bmi	NA	NA	NA	NA	0.007	0.0052	-0.0035	0.2398	-0.7	16.2027	NA	78038	58088	57808
m1m_0090001	c2hy_psi_cf	NA	NA	NA	NA	-0.0555	0.0049	-0.0035	0.0273	-0.7	4.33333	NA	78038	65479	64634
m1m_0090001	c2y_0010001	NA	NA	NA	NA	0.0059	0.0051	-0.0035	0.0024	-0.7	0.40678	NA	78038	73011	72485
m1m_0090001	c2y_0010101	NA	NA	NA	NA	0.0159	0.0047	-0.0035	0.015	-0.7	2.34375	NA	78038	73629	73102
m1m_0090001	c2y_0010201	NA	NA	NA	NA	-0.0041	0.0052	-0.0035	-9e-04	-0.7	-0.138462	NA	78038	73224	72702
m1m_0090001	c2y_0010301	NA	NA	NA	NA	-0.0079	0.0047	-0.0035	0.0078	-0.7	1.27869	NA	78038	73371	72842
m1m_0090001	c2y_0030002_checked	NA	NA	NA	NA	-0.0094	0.0058	-0.0035	0.2606	-0.7	11.8455	NA	78038	65763	64913
m1m_0090001	c2y_0040101	NA	NA	NA	NA	-0.0235	0.0042	-0.0035	-0.0016	-0.7	-0.313725	NA	78038	73913	73381
m1m_0090001	c2y_0041001	NA	NA	NA	NA	0.0043	0.0044	-0.0035	6e-04	-0.7	0.111111	NA	78038	73012	72488
m1m_0090001	c2y_0041101	NA	NA	NA	NA	-0.0071	0.0046	-0.0035	0.0013	-0.7	0.236364	NA	78038	69911	69415
m1m_0090001	c2y_0041201	NA	NA	NA	NA	-0.0045	0.0047	-0.0035	0.0045	-0.7	0.714286	NA	78038	71276	70774
m1m_0090001	c2y_0041301	NA	NA	NA	NA	0.0131	0.0048	-0.0035	-8e-04	-0.7	-0.137931	NA	78038	56592	56201
m1m_0090001	c2y_0041401	NA	NA	NA	NA	0.0044	0.0051	-0.0035	0.004	-0.7	0.57971	NA	78038	73388	72860
m1m_0090001	c2y_0041501	NA	NA	NA	NA	0.0136	0.0047	-0.0035	0.0085	-0.7	1.37097	NA	78038	73913	73381
m1m_0090001	c2y_0041601	NA	NA	NA	NA	-0.0097	0.0053	-0.0035	0.0039	-0.7	0.639344	NA	78038	73913	73381
m1m_0090001	c2y_0041701	NA	NA	NA	NA	-0.0057	0.0053	-0.0035	-7e-04	-0.7	-0.127273	NA	78038	73913	73381
m1m_0090001	c2y_0041801	NA	NA	NA	NA	-0.0176	0.0052	-0.0035	0.0167	-0.7	2.31944	NA	78038	73913	73381
m1m_0090001	c2y_0041901	NA	NA	NA	NA	0.0031	0.0048	-0.0035	0.0012	-0.7	0.210526	NA	78038	73913	73381
m1m_0090001	c2y_0042001	NA	NA	NA	NA	-0.005	0.0045	-0.0035	0.0041	-0.7	0.66129	NA	78038	73913	73381
m1m_0090001	c2y_0042101	NA	NA	NA	NA	0.0048	0.0049	-0.0035	0.0104	-0.7	1.50725	NA	78038	73913	73381
m1m_0090001	c2y_0042201	NA	NA	NA	NA	-0.0294	0.005	-0.0035	0.0051	-0.7	0.822581	NA	78038	71709	71201
m1m_0090001	c2y_0042301	NA	NA	NA	NA	-0.0228	0.0051	-0.0035	0.0171	-0.7	2.40845	NA	78038	73656	73128
m1m_0090001	c2y_0042401	NA	NA	NA	NA	-0.0237	0.0051	-0.0035	0.0142	-0.7	1.97222	NA	78038	73913	73381
m1m_0090001	c2y_0042501	NA	NA	NA	NA	-0.001	0.0046	-0.0035	0.0092	-0.7	1.41538	NA	78038	73913	73381
m1m_0090001	c2y_0050301	NA	NA	NA	NA	-0.0139	0.0048	-0.0035	-0.0012	-0.7	-0.2	NA	78038	70862	70378
m1m_0090001	c2y_0050601	NA	NA	NA	NA	0.0065	0.0047	-0.0035	-0.0048	-0.7	-0.827586	NA	78038	70902	70421
m1m_0090001	c2y_0051001	NA	NA	NA	NA	0.0048	0.0055	-0.0035	0.0023	-0.7	0.359375	NA	78038	70984	70502
m1m_0090001	c2y_0053101	NA	NA	NA	NA	0.0113	0.0055	-0.0035	0.0551	-0.7	6.40698	NA	78038	70954	70471
m1m_0090001	c2y_0053102	NA	NA	NA	NA	0.0096	0.0055	-0.0035	0.058	-0.7	6.59091	NA	78038	33377	33110
m1m_0090001	c2y_0060001	NA	NA	NA	NA	-0.0018	0.0053	-0.0035	0.0118	-0.7	1.90323	NA	78038	70204	69726
m1m_0090001	c2y_0060101	NA	NA	NA	NA	0.0082	0.0052	-0.0035	0.0409	-0.7	4.59551	NA	78038	71075	70594
m1m_0090001	c2y_0060201	NA	NA	NA	NA	0.0115	0.0051	-0.0035	0.0213	-0.7	3.04286	NA	78038	70887	70406
m1m_0090001	c2y_0060401	NA	NA	NA	NA	-0.0065	0.0044	-0.0035	-0.0104	-0.7	-1.7931	NA	78038	70804	70325
m1m_0090001	c2y_0061301	NA	NA	NA	NA	-0.0046	0.0054	-0.0035	0.0201	-0.7	2.91304	NA	78038	70894	70413
m1m_0090001	c2y_0061401	NA	NA	NA	NA	0.0094	0.005	-0.0035	0.0166	-0.7	2.72131	NA	78038	70705	70225
m1m_0090001	c2y_0061501	NA	NA	NA	NA	0.0023	0.0047	-0.0035	0.0121	-0.7	1.75362	NA	78038	70761	70285
m1m_0090001	c2y_0061601	NA	NA	NA	NA	0.0034	0.0047	-0.0035	0.0047	-0.7	0.758065	NA	78038	70928	70449
m1m_0090001	c2y_0061901	NA	NA	NA	NA	0.0101	0.005	-0.0035	0.0045	-0.7	0.703125	NA	78038	70926	70446
m1m_0090001	c2y_0062001	NA	NA	NA	NA	2e-04	0.0055	-0.0035	0.0124	-0.7	1.9375	NA	78038	70733	70255
m1m_0090001	c2y_0062101	NA	NA	NA	NA	4e-04	0.0045	-0.0035	0.0069	-0.7	1.09524	NA	78038	70303	69833
m1m_0090001	c2y_0062201	NA	NA	NA	NA	0.009	0.0048	-0.0035	0.0145	-0.7	1.93333	NA	78038	69835	69374
m1m_0090001	c2y_0062301	NA	NA	NA	NA	0.0073	0.0043	-0.0035	-0.002	-0.7	-0.30303	NA	78038	69963	69498
m1m_0090001	c2y_0062401	NA	NA	NA	NA	0.007	0.0046	-0.0035	0.0183	-0.7	3.26786	NA	78038	70084	69620
m1m_0090001	c2y_0062601	NA	NA	NA	NA	-0.0016	0.0047	-0.0035	0.0109	-0.7	1.94643	NA	78038	70830	70348
m1m_0090001	c2y_0062701	NA	NA	NA	NA	0.019	0.0051	-0.0035	-4.4094e-05	-0.7	-0.00711194	NA	78038	70695	70214
m1m_0090001	c2y_0070001	NA	NA	NA	NA	0.0214	0.0053	-0.0035	0.0294	-0.7	4.0274	NA	78038	70089	69615
m1m_0090001	c2y_0070002	NA	NA	NA	NA	0.0148	0.005	-0.0035	0.0244	-0.7	3.43662	NA	78038	70710	70231
m1m_0090001	c2y_0070101	NA	NA	NA	NA	3e-04	0.0056	-0.0035	0.0138	-0.7	2	NA	78038	70615	70136
m1m_0090001	c2y_0070201	NA	NA	NA	NA	-7e-04	0.005	-0.0035	0.0188	-0.7	2.9375	NA	78038	70773	70294
m1m_0090001	c2y_0070301b	NA	NA	NA	NA	-0.0252	0.0051	-0.0035	-2e-04	-0.7	-0.0338983	NA	78038	61614	61189
m1m_0090001	c2y_0080001_1	NA	NA	NA	NA	0.0394	0.0047	-0.0035	0.0208	-0.7	3.25	NA	78038	61299	60880
m1m_0090001	c2y_0080001_2	NA	NA	NA	NA	0.0484	0.0045	-0.0035	0.0219	-0.7	3.47619	NA	78038	61296	60877
m1m_0090001	c2y_0090001b2	NA	NA	NA	NA	0.0046	0.0052	-0.0035	-0.008	-0.7	-1.37931	NA	78038	61048	60631
m1m_0090001	c2y_0090002	NA	NA	NA	NA	0.0112	0.0047	-0.0035	0.0207	-0.7	3	NA	78038	70889	70407
m1m_0090001	c2y_0100001_2	NA	NA	NA	NA	0.0037	0.0052	-0.0035	0.0196	-0.7	2.9697	NA	78038	61299	60880
m1m_0090001	c2y_0100001_3	NA	NA	NA	NA	0.0063	0.005	-0.0035	0.0195	-0.7	2.70833	NA	78038	61214	60796
m1m_0090001	c2y_0100001_4	NA	NA	NA	NA	1e-04	0.0051	-0.0035	0.008	-0.7	1.25	NA	78038	61213	60795
m1m_0090001	c2y_0100102	NA	NA	NA	NA	0.0017	0.0054	-0.0035	0.0417	-0.7	5.27848	NA	78038	70839	70361
m1m_0090001	c2y_0100203	NA	NA	NA	NA	0.0054	0.0047	-0.0035	0.022	-0.7	3.23529	NA	78038	70610	70137
m1m_0090001	c2y_0100301	NA	NA	NA	NA	0.0024	0.005	-0.0035	0.0162	-0.7	2.38235	NA	78038	70903	70424
m1m_0090001	c2y_0100304	NA	NA	NA	NA	-0.002	0.0052	-0.0035	0.0051	-0.7	0.894737	NA	78038	70580	70100
m1m_0090001	c2y_0100501_3	NA	NA	NA	NA	0.0036	0.005	-0.0035	0.0093	-0.7	1.55	NA	78038	61215	60797
m1m_0090001	c2y_0100602	NA	NA	NA	NA	-0.0035	0.0048	-0.0035	0.0228	-0.7	3.35294	NA	78038	70875	70395
m1m_0090001	c2y_0100703	NA	NA	NA	NA	0.0015	0.0047	-0.0035	0.0153	-0.7	2.42857	NA	78038	70806	70325
m1m_0090001	c2y_0100801	NA	NA	NA	NA	8e-04	0.0049	-0.0035	0.012	-0.7	1.96721	NA	78038	71000	70517
m1m_0090001	c2y_0101102	NA	NA	NA	NA	-0.0032	0.0045	-0.0035	0.0101	-0.7	1.62903	NA	78038	71029	70545
m1m_0090001	c2y_0102001_3	NA	NA	NA	NA	0.0027	0.0048	-0.0035	-5e-04	-0.7	-0.0877193	NA	78038	61062	60642
m1m_0090001	c2y_0103501_2	NA	NA	NA	NA	-0.0245	0.0051	-0.0035	0.0157	-0.7	2.34328	NA	78038	61862	61431
m1m_0090001	c2y_0103501_3	NA	NA	NA	NA	-0.0078	0.0046	-0.0035	5e-04	-0.7	0.0833333	NA	78038	61862	61431
m1m_0090001	c2y_0104001_2	NA	NA	NA	NA	-0.0121	0.0049	-0.0035	0.0185	-0.7	2.68116	NA	78038	61796	61367
m1m_0090001	c2y_0104001_3	NA	NA	NA	NA	0.0039	0.0047	-0.0035	-0.0028	-0.7	-0.491228	NA	78038	61157	60738
m1m_0090001	c2y_0104501_2	NA	NA	NA	NA	-0.0212	0.0046	-0.0035	-0.009	-0.7	-1.55172	NA	78038	61537	61115
m1m_0090001	c2y_0105001_2	NA	NA	NA	NA	-0.0243	0.0048	-0.0035	0.0227	-0.7	3.28986	NA	78038	49116	48780
m1m_0090001	c2y_0105001_3	NA	NA	NA	NA	0.0039	0.0054	-0.0035	0.0027	-0.7	0.457627	NA	78038	61714	61285
m1m_0090001	c2y_0105501	NA	NA	NA	NA	0.0079	0.005	-0.0035	0.0199	-0.7	3.01515	NA	78038	70444	69967
m1m_0090001	c2y_0105601	NA	NA	NA	NA	7e-04	0.0048	-0.0035	0.0077	-0.7	1.24194	NA	78038	70238	69763
m1m_0090001	c2y_0105701	NA	NA	NA	NA	0.0059	0.0055	-0.0035	0.0154	-0.7	2.52459	NA	78038	71187	70700
m1m_0090001	c2y_0110001	NA	NA	NA	NA	0.0023	0.0048	-0.0035	0.0618	-0.7	7.53659	NA	78038	71319	70831
m1m_0090001	c2y_0120001	NA	NA	NA	NA	0.0013	0.0049	-0.0035	0.0519	-0.7	6.32927	NA	78038	71319	70831
m1m_0090001	c2y_0120101	NA	NA	NA	NA	-0.0011	0.0052	-0.0035	0.0463	-0.7	5.7875	NA	78038	71319	70831
m1m_0090001	c2y_0120201	NA	NA	NA	NA	-0.005	0.0056	-0.0035	0.0342	-0.7	3.8427	NA	78038	71319	70831
m1m_0090001	c2y_0120301	NA	NA	NA	NA	0.0047	0.0048	-0.0035	4e-04	-0.7	0.0689655	NA	78038	71319	70831
m1m_0090001	c2y_0130001	NA	NA	NA	NA	0.0025	0.0054	-0.0035	0.0192	-0.7	3.09677	NA	78038	71319	70831
m1m_0090001	c2y_0140001	NA	NA	NA	NA	-0.0019	0.0051	-0.0035	0.0016	-0.7	0.285714	NA	78038	71319	70831
m1m_0090001	c2y_0150001	NA	NA	NA	NA	-0.0072	0.0048	-0.0035	0.0049	-0.7	0.753846	NA	78038	71319	70831
m1m_0090001	c2y_0160001	NA	NA	NA	NA	0.007	0.0049	-0.0035	0.057	-0.7	5.7	NA	78038	71319	70831
m1m_0090001	c2y_0170001	NA	NA	NA	NA	0.0085	0.005	-0.0035	0.0528	-0.7	5.33333	NA	78038	71319	70831
m1m_0090001	c2y_0170101	NA	NA	NA	NA	0.0039	0.005	-0.0035	0.0517	-0.7	4.92381	NA	78038	63050	62633
m1m_0090001	c2y_0170401	NA	NA	NA	NA	-0.0014	0.0052	-0.0035	0.0192	-0.7	2.86567	NA	78038	62212	61824
m1m_0090001	c2y_0180001	NA	NA	NA	NA	0.0157	0.0052	-0.0035	0.0357	-0.7	4.3012	NA	78038	61296	60902
m1m_0090001	c2y_0190001	NA	NA	NA	NA	-0.0051	0.005	-0.0035	0.0645	-0.7	6.32353	NA	78038	71319	70831
m1m_0090001	c2y_0200001	NA	NA	NA	NA	-0.0195	0.0048	-0.0035	0.0023	-0.7	0.319444	NA	78038	71319	70831
m1m_0090001	c2y_0210001	NA	NA	NA	NA	-0.0143	0.0049	-0.0035	-0.0014	-0.7	-0.191781	NA	78038	71319	70831
m1m_0090001	c2y_0210101	NA	NA	NA	NA	-0.0072	0.0052	-0.0035	0.0072	-0.7	0.935065	NA	78038	71319	70831
m1m_0090001	c2y_0210201	NA	NA	NA	NA	0.0067	0.0051	-0.0035	0.0067	-0.7	1.06349	NA	78038	71319	70831
m1m_0090001	c2y_0210202	NA	NA	NA	NA	0.0015	0.0051	-0.0035	0.0086	-0.7	1.34375	NA	78038	71319	70831
m1m_0090001	c2y_0210203	NA	NA	NA	NA	-0.0092	0.0048	-0.0035	0.0079	-0.7	1.29508	NA	78038	71319	70831
m1m_0090001	c2y_0210204	NA	NA	NA	NA	-0.0044	0.005	-0.0035	-0.0019	-0.7	-0.296875	NA	78038	71319	70831
m1m_0090001	c2y_0210205	NA	NA	NA	NA	-0.0037	0.0053	-0.0035	-0.0015	-0.7	-0.220588	NA	78038	71319	70831
m1m_0090001	c2y_0210206	NA	NA	NA	NA	0.0079	0.0048	-0.0035	-4e-04	-0.7	-0.0727273	NA	78038	71319	70831
m1m_0090001	c2y_0210207	NA	NA	NA	NA	-0.0018	0.0048	-0.0035	0.0197	-0.7	3.28333	NA	78038	71319	70831
m1m_0090001	c2y_0210208	NA	NA	NA	NA	-0.0036	0.0049	-0.0035	-0.0033	-0.7	-0.55	NA	78038	71319	70831
m1m_0090001	c2y_0210209	NA	NA	NA	NA	0.0085	0.0051	-0.0035	7e-04	-0.7	0.127273	NA	78038	68796	68339
m1m_0090001	c2y_0210210	NA	NA	NA	NA	0.0028	0.0049	-0.0035	-0.0047	-0.7	-0.824561	NA	78038	71319	70831
m1m_0090001	c2y_0210211	NA	NA	NA	NA	0.0024	0.0049	-0.0035	0.0065	-0.7	1.01562	NA	78038	71319	70831
m1m_0090001	c2y_0210212	NA	NA	NA	NA	0.0074	0.005	-0.0035	0.0098	-0.7	1.60656	NA	78038	71319	70831
m1m_0090001	c2y_0220001	NA	NA	NA	NA	-0.007	0.005	-0.0035	0.0129	-0.7	2.01562	NA	78038	71319	70831
m1m_0090001	c2y_0240001	NA	NA	NA	NA	0.0252	0.0049	-0.0035	0.0174	-0.7	2.63636	NA	78038	71319	70831
m1m_0090001	c2y_0250001	NA	NA	NA	NA	0.0176	0.0049	-0.0035	0.0067	-0.7	1.11667	NA	78038	71319	70831
m1m_0090001	c2y_0260001	NA	NA	NA	NA	0.0085	0.0046	-0.0035	0.014	-0.7	2	NA	78038	71319	70831
m1m_0090001	c2y_0270001	NA	NA	NA	NA	0.0119	0.0047	-0.0035	0.0049	-0.7	0.803279	NA	78038	71319	70831
m1m_0090001	c2y_0280001	NA	NA	NA	NA	-0.0218	0.0051	-0.0035	2e-04	-0.7	0.0273973	NA	78038	71319	70831
m1m_0090001	c2y_0290001	NA	NA	NA	NA	-0.0211	0.0053	-0.0035	0.0457	-0.7	6.01316	NA	78038	71319	70831
m1m_0090001	c2y_0300001	NA	NA	NA	NA	-0.0382	0.0052	-0.0035	0.0185	-0.7	2.89062	NA	78038	71319	70831
m1m_0090001	c2y_0310001	NA	NA	NA	NA	-0.0399	0.0051	-0.0035	0.0064	-0.7	1	NA	78038	71319	70831
m1m_0090001	c2y_0320001	NA	NA	NA	NA	-0.0247	0.0056	-0.0035	0.03	-0.7	4.05405	NA	78038	71319	70831
m1m_0090001	c2y_0330101	NA	NA	NA	NA	0.022	0.0051	-0.0035	0.0142	-0.7	2.18462	NA	78038	71319	70831
m1m_0090001	c2y_0330201	NA	NA	NA	NA	0.0074	0.0053	-0.0035	0.0084	-0.7	1.23529	NA	78038	71319	70831
m1m_0090001	c2y_0340001	NA	NA	NA	NA	0.0175	0.0051	-0.0035	0.0236	-0.7	3.63077	NA	78038	71319	70831
m1m_0090001	c2y_0350001	NA	NA	NA	NA	-0.0105	0.0045	-0.0035	0.0086	-0.7	1.34375	NA	78038	71319	70831
m1m_0090001	c2y_0360001	NA	NA	NA	NA	0.0243	0.0054	-0.0035	-0.0022	-0.7	-0.349206	NA	78038	71319	70831
m1m_0090001	c2y_0360201	NA	NA	NA	NA	0.0031	0.0047	-0.0035	0.0204	-0.7	1.74359	NA	78038	71319	70831
m1m_0090001	c2y_0450001	NA	NA	NA	NA	-0.0163	0.0056	-0.0035	0.0021	-0.7	0.323077	NA	78038	71319	70831
m1m_0090001	c2y_0460001	NA	NA	NA	NA	-0.0533	0.0054	-0.0035	0.0364	-0.7	5.35294	NA	78038	71319	70831
m1m_0090001	c2y_asq_acomu	NA	NA	NA	NA	0.0447	0.0057	-0.0035	0.0949	-0.7	10.4286	NA	78038	65376	64911
m1m_0090001	c2y_asq_bgm	NA	NA	NA	NA	0.0326	0.0053	-0.0035	0.0941	-0.7	11.6173	NA	78038	65376	64911
m1m_0090001	c2y_asq_cfm	NA	NA	NA	NA	0.0475	0.005	-0.0035	0.0439	-0.7	5.55696	NA	78038	65376	64911
m1m_0090001	c2y_asq_dproblem	NA	NA	NA	NA	0.055	0.0056	-0.0035	0.0358	-0.7	4.36585	NA	78038	65376	64911
m1m_0090001	c2y_asq_epersonal	NA	NA	NA	NA	0.0446	0.0054	-0.0035	0.0352	-0.7	4.09302	NA	78038	65376	64911
m1m_0090001	c2y_asq_total	NA	NA	NA	NA	0.0602	0.0057	-0.0035	0.079	-0.7	8.97727	NA	78038	61695	61268
m1m_0090001	c2y_bmi	NA	NA	NA	NA	-9e-04	0.0051	-0.0035	0.237	-0.7	16.4583	NA	78038	58136	57854
m1m_0090001	c3hy_0010101	NA	NA	NA	NA	0.0039	0.0052	-0.0035	0.0138	-0.7	1.84	NA	78038	68351	67830
m1m_0090001	c3hy_0010201	NA	NA	NA	NA	-0.0065	0.0052	-0.0035	0.0076	-0.7	1.11765	NA	78038	68351	67830
m1m_0090001	c3hy_0010301	NA	NA	NA	NA	-0.0091	0.0047	-0.0035	-0.0017	-0.7	-0.25	NA	78038	68351	67830
m1m_0090001	c3hy_0030002	NA	NA	NA	NA	-0.0029	0.0063	-0.0035	0.3623	-0.7	15.417	NA	78038	68351	67830
m1m_0090001	c3hy_0080102	NA	NA	NA	NA	0.0016	0.0048	-0.0035	-0.0055	-0.7	-0.916667	NA	78038	68351	67830
m1m_0090001	c3hy_0081001	NA	NA	NA	NA	0.0134	0.0049	-0.0035	0.0024	-0.7	0.393443	NA	78038	68351	67830
m1m_0090001	c3hy_0082002	NA	NA	NA	NA	0.0255	0.005	-0.0035	0.0305	-0.7	2.52066	NA	78038	68351	67830
m1m_0090001	c3hy_0083001	NA	NA	NA	NA	-0.0011	0.0047	-0.0035	0.001	-0.7	0.140845	NA	78038	60702	60267
m1m_0090001	c3hy_0083002	NA	NA	NA	NA	-0.0018	0.0046	-0.0035	0.0055	-0.7	0.808824	NA	78038	68351	67830
m1m_0090001	c3hy_0084001	NA	NA	NA	NA	9e-04	0.0051	-0.0035	0.0021	-0.7	0.304348	NA	78038	68351	67830
m1m_0090001	c3hy_0085001	NA	NA	NA	NA	-0.0042	0.0051	-0.0035	0.0049	-0.7	0.671233	NA	78038	68351	67830
m1m_0090001	c3hy_0086001	NA	NA	NA	NA	-0.0083	0.0055	-0.0035	0.006	-0.7	0.895522	NA	78038	68351	67830
m1m_0090001	c3hy_0087001	NA	NA	NA	NA	0.001	0.0051	-0.0035	0.0123	-0.7	1.75714	NA	78038	68280	67759
m1m_0090001	c3hy_0090001	NA	NA	NA	NA	-0.0046	0.0051	-0.0035	0.0029	-0.7	0.367089	NA	78038	68351	67830
m1m_0090001	c3hy_0090101	NA	NA	NA	NA	-0.0019	0.0056	-0.0035	0.0014	-0.7	0.233333	NA	78038	68351	67830
m1m_0090001	c3hy_0090201	NA	NA	NA	NA	-0.0064	0.0047	-0.0035	7e-04	-0.7	0.111111	NA	78038	68351	67830
m1m_0090001	c3hy_0090401	NA	NA	NA	NA	-0.0028	0.0049	-0.0035	0.0036	-0.7	0.514286	NA	78038	68351	67830
m1m_0090001	c3hy_0090601	NA	NA	NA	NA	-0.0151	0.0044	-0.0035	0.0053	-0.7	0.815385	NA	78038	68351	67830
m1m_0090001	c3hy_0090801	NA	NA	NA	NA	0.0034	0.0046	-0.0035	0.0075	-0.7	1.31579	NA	78038	68351	67830
m1m_0090001	c3hy_0091001	NA	NA	NA	NA	-0.0085	0.0047	-0.0035	0.0112	-0.7	1.72308	NA	78038	68351	67830
m1m_0090001	c3hy_0091201	NA	NA	NA	NA	0.0051	0.0046	-0.0035	-0.013	-0.7	-2.03125	NA	78038	68351	67830
m1m_0090001	c3hy_0091401	NA	NA	NA	NA	0.0042	0.0052	-0.0035	-0.0012	-0.7	-0.196721	NA	78038	68351	67830
m1m_0090001	c3hy_asq_acomu	NA	NA	NA	NA	0.0336	0.0054	-0.0035	0.0435	-0.7	5.50633	NA	78038	65763	64913
m1m_0090001	c3hy_asq_bgm	NA	NA	NA	NA	0.0472	0.0048	-0.0035	0.0563	-0.7	7.40789	NA	78038	65763	64913
m1m_0090001	c3hy_asq_cfm	NA	NA	NA	NA	0.0547	0.0055	-0.0035	0.0529	-0.7	6.78205	NA	78038	65763	64913
m1m_0090001	c3hy_asq_dproblem	NA	NA	NA	NA	0.0381	0.0053	-0.0035	0.0431	-0.7	5.4557	NA	78038	65763	64913
m1m_0090001	c3hy_asq_epersonal	NA	NA	NA	NA	0.0465	0.005	-0.0035	0.0429	-0.7	4.98837	NA	78038	65763	64913
m1m_0090001	c3hy_asq_total	NA	NA	NA	NA	0.0542	0.0052	-0.0035	0.0646	-0.7	8.17722	NA	78038	49042	48146
m1m_0090001	c3hy_bmi	NA	NA	NA	NA	0.0114	0.0054	-0.0035	0.2701	-0.7	16.3697	NA	78038	56053	55752
m1m_0090001	c3hy_psi_cf	NA	NA	NA	NA	-0.0514	0.0047	-0.0035	0.0334	-0.7	4.07317	NA	78038	65763	64913
m1m_0090001	c3y_0010101	NA	NA	NA	NA	0.0077	0.0049	-0.0035	0.0108	-0.7	1.61194	NA	78038	70178	69625
m1m_0090001	c3y_0010201	NA	NA	NA	NA	-0.0083	0.0054	-0.0035	9e-04	-0.7	0.130435	NA	78038	70178	69625
m1m_0090001	c3y_0010301	NA	NA	NA	NA	-0.0032	0.0053	-0.0035	0.0018	-0.7	0.26087	NA	78038	70178	69625
m1m_0090001	c3y_0030002_checked	NA	NA	NA	NA	-0.0111	0.0059	-0.0035	0.3134	-0.7	14.3105	NA	78038	65763	64913
m1m_0090001	c3y_0040001_1	NA	NA	NA	NA	0.0374	0.0046	-0.0035	0.0083	-0.7	1.22059	NA	78038	61757	61331
m1m_0090001	c3y_0040001_2	NA	NA	NA	NA	-0.0354	0.0045	-0.0035	0.0111	-0.7	1.65672	NA	78038	60361	59952
m1m_0090001	c3y_0050001_1	NA	NA	NA	NA	0.0122	0.0048	-0.0035	0.022	-0.7	3.18841	NA	78038	58745	58347
m1m_0090001	c3y_0050001_2	NA	NA	NA	NA	7.1157e-05	0.0046	-0.0035	0.0089	-0.7	1.28986	NA	78038	61862	61431
m1m_0090001	c3y_0050001_3	NA	NA	NA	NA	-0.0085	0.0047	-0.0035	0.0435	-0.7	6.30435	NA	78038	61862	61431
m1m_0090001	c3y_0060001	NA	NA	NA	NA	0.0185	0.0047	-0.0035	0.0141	-0.7	1.98592	NA	78038	70178	69625
m1m_0090001	c3y_0082101	NA	NA	NA	NA	0.018	0.0046	-0.0035	0.0477	-0.7	5.54651	NA	78038	70178	69625
m1m_0090001	c3y_0082102	NA	NA	NA	NA	0.0189	0.0048	-0.0035	0.0549	-0.7	6.16854	NA	78038	70178	69625
m1m_0090001	c3y_0091001	NA	NA	NA	NA	-0.0112	0.0047	-0.0035	0.0302	-0.7	3.51163	NA	78038	70178	69625
m1m_0090001	c3y_0091101	NA	NA	NA	NA	0.0035	0.0053	-0.0035	0.0405	-0.7	4.55056	NA	78038	70178	69625
m1m_0090001	c3y_0091201	NA	NA	NA	NA	0.0142	0.0051	-0.0035	0.0365	-0.7	4.29412	NA	78038	70178	69625
m1m_0090001	c3y_0091301	NA	NA	NA	NA	-0.0059	0.0049	-0.0035	0.0013	-0.7	0.19403	NA	78038	70178	69625
m1m_0090001	c3y_0091401	NA	NA	NA	NA	-0.0119	0.0048	-0.0035	0.0113	-0.7	1.66176	NA	78038	70178	69625
m1m_0090001	c3y_0091501	NA	NA	NA	NA	-0.0173	0.0049	-0.0035	0.0102	-0.7	1.47826	NA	78038	70178	69625
m1m_0090001	c3y_0092801	NA	NA	NA	NA	0.0052	0.0057	-0.0035	-0.0066	-0.7	-0.985075	NA	78038	70178	69625
m1m_0090001	c3y_0092901	NA	NA	NA	NA	0.017	0.0047	-0.0035	0.0044	-0.7	0.733333	NA	78038	70178	69625
m1m_0090001	c3y_0093001	NA	NA	NA	NA	0.0106	0.0052	-0.0035	0.0063	-0.7	0.969231	NA	78038	70178	69625
m1m_0090001	c3y_0093401	NA	NA	NA	NA	0.0209	0.0046	-0.0035	-0.0078	-0.7	-1.2381	NA	78038	70178	69625
m1m_0090001	c3y_0094701	NA	NA	NA	NA	-0.015	0.0048	-0.0035	-0.0024	-0.7	-0.428571	NA	78038	70178	69625
m1m_0090001	c3y_0095301	NA	NA	NA	NA	-7e-04	0.0048	-0.0035	0.0063	-0.7	1.05	NA	78038	70178	69625
m1m_0090001	c3y_0095401	NA	NA	NA	NA	0.002	0.0049	-0.0035	0.0044	-0.7	0.6875	NA	78038	69564	69025
m1m_0090001	c3y_0100101	NA	NA	NA	NA	3.4212e-05	0.0048	-0.0035	0.0062	-0.7	0.861111	NA	78038	70178	69625
m1m_0090001	c3y_0100102	NA	NA	NA	NA	0.0037	0.0049	-0.0035	0.0087	-0.7	1.19178	NA	78038	70178	69625
m1m_0090001	c3y_0100201	NA	NA	NA	NA	-0.0052	0.0048	-0.0035	0.0014	-0.7	0.2	NA	78038	69945	69398
m1m_0090001	c3y_0100301b	NA	NA	NA	NA	-0.0082	0.005	-0.0035	0.0041	-0.7	0.554054	NA	78038	61610	61185
m1m_0090001	c3y_0110001_3	NA	NA	NA	NA	-0.0078	0.0049	-0.0035	0.0212	-0.7	2.90411	NA	78038	61862	61431
m1m_0090001	c3y_0110101	NA	NA	NA	NA	1e-04	0.0052	-0.0035	0.0383	-0.7	5.17568	NA	78038	69905	69360
m1m_0090001	c3y_0110201	NA	NA	NA	NA	0.0032	0.0054	-0.0035	0.0182	-0.7	2.56338	NA	78038	69899	69354
m1m_0090001	c3y_0110301	NA	NA	NA	NA	0.0048	0.0052	-0.0035	0.0184	-0.7	2.48649	NA	78038	69921	69374
m1m_0090001	c3y_0110501_3	NA	NA	NA	NA	0.0026	0.0051	-0.0035	0.0021	-0.7	0.368421	NA	78038	61862	61431
m1m_0090001	c3y_0110601	NA	NA	NA	NA	-0.0048	0.0048	-0.0035	0.0151	-0.7	2.09722	NA	78038	67798	67270
m1m_0090001	c3y_0110701	NA	NA	NA	NA	-0.0013	0.0048	-0.0035	0.0103	-0.7	1.51471	NA	78038	67700	67172
m1m_0090001	c3y_0110801	NA	NA	NA	NA	0.0023	0.0046	-0.0035	0.0044	-0.7	0.666667	NA	78038	67822	67293
m1m_0090001	c3y_0112001_3	NA	NA	NA	NA	-0.003	0.005	-0.0035	-0.0015	-0.7	-0.254237	NA	78038	61669	61241
m1m_0090001	c3y_0113501_2	NA	NA	NA	NA	-0.0248	0.0047	-0.0035	0.0043	-0.7	0.661538	NA	78038	61733	61306
m1m_0090001	c3y_0113501_3	NA	NA	NA	NA	-0.0056	0.0052	-0.0035	-0.0015	-0.7	-0.217391	NA	78038	61726	61300
m1m_0090001	c3y_0114001_2	NA	NA	NA	NA	-0.0155	0.0048	-0.0035	0.0042	-0.7	0.591549	NA	78038	54725	54354
m1m_0090001	c3y_0114001_3	NA	NA	NA	NA	0.0067	0.0053	-0.0035	-0.0047	-0.7	-0.783333	NA	78038	54023	53656
m1m_0090001	c3y_0114501_2	NA	NA	NA	NA	-0.0154	0.005	-0.0035	-0.0038	-0.7	-0.666667	NA	78038	54087	53718
m1m_0090001	c3y_0115001_2	NA	NA	NA	NA	-0.0229	0.0054	-0.0035	0.0175	-0.7	2.46479	NA	78038	61648	61221
m1m_0090001	c3y_0115001_3	NA	NA	NA	NA	9e-04	0.0053	-0.0035	0.0016	-0.7	0.231884	NA	78038	61779	61353
m1m_0090001	c3y_0116001	NA	NA	NA	NA	-0.0064	0.0049	-0.0035	0.0083	-0.7	1.53704	NA	78038	69987	69440
m1m_0090001	c3y_0116101	NA	NA	NA	NA	0.0053	0.0049	-0.0035	-0.0068	-0.7	-1.0625	NA	78038	69842	69294
m1m_0090001	c3y_0116102	NA	NA	NA	NA	-0.0045	0.0049	-0.0035	0.0096	-0.7	1.43284	NA	78038	69820	69272
m1m_0090001	c3y_0120001	NA	NA	NA	NA	-0.0055	0.0049	-0.0035	0.0525	-0.7	5.41237	NA	78038	69759	69213
m1m_0090001	c3y_0130001	NA	NA	NA	NA	6e-04	0.0049	-0.0035	0.0375	-0.7	4.03226	NA	78038	69954	69408
m1m_0090001	c3y_0130101	NA	NA	NA	NA	-0.0047	0.005	-0.0035	0.0494	-0.7	4.94	NA	78038	70178	69625
m1m_0090001	c3y_0130201	NA	NA	NA	NA	0.0063	0.0043	-0.0035	0.0303	-0.7	3.06061	NA	78038	70178	69625
m1m_0090001	c3y_0130301	NA	NA	NA	NA	0.009	0.0053	-0.0035	0.0068	-0.7	0.957746	NA	78038	70178	69625
m1m_0090001	c3y_0140001	NA	NA	NA	NA	-0.0087	0.0053	-0.0035	0.037	-0.7	4.5122	NA	78038	70178	69625
m1m_0090001	c3y_0150001	NA	NA	NA	NA	-0.0106	0.0049	-0.0035	0.013	-0.7	1.9697	NA	78038	70178	69625
m1m_0090001	c3y_0160001	NA	NA	NA	NA	-0.0062	0.0051	-0.0035	0.0064	-0.7	0.914286	NA	78038	70178	69625
m1m_0090001	c3y_0170001	NA	NA	NA	NA	0.0095	0.0055	-0.0035	0.0523	-0.7	5.50526	NA	78038	70178	69625
m1m_0090001	c3y_0180001	NA	NA	NA	NA	0.0041	0.0055	-0.0035	0.0483	-0.7	4.97938	NA	78038	70178	69625
m1m_0090001	c3y_0180101	NA	NA	NA	NA	0.0082	0.0056	-0.0035	0.0516	-0.7	5.54839	NA	78038	70178	69625
m1m_0090001	c3y_0180401	NA	NA	NA	NA	7.7565e-05	0.0054	-0.0035	0.0188	-0.7	2.57534	NA	78038	70178	69625
m1m_0090001	c3y_0190001	NA	NA	NA	NA	0.0214	0.0051	-0.0035	0.0383	-0.7	3.94845	NA	78038	70178	69625
m1m_0090001	c3y_0200001	NA	NA	NA	NA	-2e-04	0.0053	-0.0035	0.0633	-0.7	6.52577	NA	78038	70178	69625
m1m_0090001	c3y_0210001	NA	NA	NA	NA	-0.0113	0.0049	-0.0035	0.0101	-0.7	1.48529	NA	78038	70178	69625
m1m_0090001	c3y_0220001	NA	NA	NA	NA	-0.0092	0.0048	-0.0035	0.0091	-0.7	1.35821	NA	78038	70178	69625
m1m_0090001	c3y_0220101	NA	NA	NA	NA	-0.0021	0.0049	-0.0035	0.0133	-0.7	1.84722	NA	78038	70178	69625
m1m_0090001	c3y_0220201	NA	NA	NA	NA	-0.0056	0.0051	-0.0035	0.0047	-0.7	0.723077	NA	78038	69309	68766
m1m_0090001	c3y_0220202	NA	NA	NA	NA	-0.0083	0.0051	-0.0035	0.0014	-0.7	0.215385	NA	78038	69920	69375
m1m_0090001	c3y_0220203	NA	NA	NA	NA	-0.0042	0.0055	-0.0035	0.0044	-0.7	0.733333	NA	78038	69935	69391
m1m_0090001	c3y_0220204	NA	NA	NA	NA	0.0019	0.0051	-0.0035	-2e-04	-0.7	-0.03125	NA	78038	69685	69143
m1m_0090001	c3y_0220205	NA	NA	NA	NA	-0.0023	0.0051	-0.0035	8e-04	-0.7	0.115942	NA	78038	70038	69491
m1m_0090001	c3y_0220206	NA	NA	NA	NA	-0.0042	0.0047	-0.0035	0.0024	-0.7	0.363636	NA	78038	69125	68592
m1m_0090001	c3y_0220207	NA	NA	NA	NA	-0.0055	0.0047	-0.0035	6e-04	-0.7	0.101695	NA	78038	70050	69501
m1m_0090001	c3y_0220208	NA	NA	NA	NA	-0.0034	0.0048	-0.0035	-0.0032	-0.7	-0.533333	NA	78038	69946	69398
m1m_0090001	c3y_0220209	NA	NA	NA	NA	0.0016	0.0044	-0.0035	0.0158	-0.7	2.46875	NA	78038	70249	69290
m1m_0090001	c3y_0220210	NA	NA	NA	NA	-0.0018	0.0048	-0.0035	0.0023	-0.7	0.370968	NA	78038	56798	56037
m1m_0090001	c3y_0220211	NA	NA	NA	NA	0.005	0.005	-0.0035	-0.003	-0.7	-0.517241	NA	78038	70596	69627
m1m_0090001	c3y_0220212	NA	NA	NA	NA	-4e-04	0.005	-0.0035	-0.0047	-0.7	-0.746032	NA	78038	70596	69627
m1m_0090001	c3y_0230001	NA	NA	NA	NA	-0.0108	0.0045	-0.0035	0.0066	-0.7	1.1	NA	78038	70596	69627
m1m_0090001	c3y_0240001	NA	NA	NA	NA	0.0395	0.0049	-0.0035	0.031	-0.7	4.49275	NA	78038	70596	69627
m1m_0090001	c3y_0250001	NA	NA	NA	NA	0.0401	0.0051	-0.0035	0.0162	-0.7	2.38235	NA	78038	70596	69627
m1m_0090001	c3y_0260001	NA	NA	NA	NA	-0.0339	0.0053	-0.0035	0.0292	-0.7	4.17143	NA	78038	70596	69627
m1m_0090001	c3y_0270101	NA	NA	NA	NA	-0.0049	0.0053	-0.0035	0.0156	-0.7	2.32836	NA	78038	70596	69627
m1m_0090001	c3y_0270201	NA	NA	NA	NA	0.0032	0.0048	-0.0035	0.0052	-0.7	0.732394	NA	78038	70596	69627
m1m_0090001	c3y_0270301	NA	NA	NA	NA	-0.0013	0.0049	-0.0035	0.01	-0.7	1.53846	NA	78038	70596	69627
m1m_0090001	c3y_0270401	NA	NA	NA	NA	-0.0188	0.0054	-0.0035	0.0359	-0.7	4.72368	NA	78038	70596	69627
m1m_0090001	c3y_0270501	NA	NA	NA	NA	-0.0242	0.0056	-0.0035	0.0215	-0.7	3.02817	NA	78038	70596	69627
m1m_0090001	c3y_0270601	NA	NA	NA	NA	-0.015	0.0048	-0.0035	-0.0051	-0.7	-0.822581	NA	78038	70596	69627
m1m_0090001	c3y_0280101	NA	NA	NA	NA	0.0043	0.0047	-0.0035	0.0197	-0.7	2.9403	NA	78038	70596	69627
m1m_0090001	c3y_0280201b	NA	NA	NA	NA	0.0054	0.005	-0.0035	0.0051	-0.7	0.689189	NA	78038	61560	61134
m1m_0090001	c3y_0280301b	NA	NA	NA	NA	0.0103	0.0047	-0.0035	-0.0041	-0.7	-0.602941	NA	78038	61568	61142
m1m_0090001	c3y_0280501b	NA	NA	NA	NA	0.0084	0.0048	-0.0035	0.0089	-0.7	1.27143	NA	78038	61675	61249
m1m_0090001	c3y_0280601b	NA	NA	NA	NA	0.0025	0.0046	-0.0035	0.0065	-0.7	0.866667	NA	78038	52611	52246
m1m_0090001	c3y_0280901b	NA	NA	NA	NA	-0.0079	0.0044	-0.0035	-0.0038	-0.7	-0.520548	NA	78038	49932	49581
m1m_0090001	c3y_0290001	NA	NA	NA	NA	0.0148	0.0052	-0.0035	0.0146	-0.7	2.08571	NA	78038	70186	69224
m1m_0090001	c3y_0300001	NA	NA	NA	NA	0.0199	0.0047	-0.0035	0.0111	-0.7	1.68182	NA	78038	69944	68991
m1m_0090001	c3y_0300002	NA	NA	NA	NA	0.0023	0.0051	-0.0035	0.0142	-0.7	1.97222	NA	78038	70596	69627
m1m_0090001	c3y_0300101	NA	NA	NA	NA	0.0083	0.0048	-0.0035	0.0207	-0.7	3.04412	NA	78038	70596	69627
m1m_0090001	c3y_0300201	NA	NA	NA	NA	-0.0043	0.0052	-0.0035	0.0152	-0.7	2.23529	NA	78038	70596	69627
m1m_0090001	c3y_0310001	NA	NA	NA	NA	-0.0127	0.0051	-0.0035	0.0107	-0.7	1.78333	NA	78038	70596	69627
m1m_0090001	c3y_0320001	NA	NA	NA	NA	0.0098	0.0055	-0.0035	0.0059	-0.7	0.893939	NA	78038	70596	69627
m1m_0090001	c3y_0330001	NA	NA	NA	NA	0.0053	0.0049	-0.0035	0.0077	-0.7	1.22222	NA	78038	70596	69627
m1m_0090001	c3y_0350001	NA	NA	NA	NA	0.0181	0.0046	-0.0035	0.0107	-0.7	1.62121	NA	78038	70596	69627
m1m_0090001	c3y_0420001	NA	NA	NA	NA	-0.0114	0.0048	-0.0035	0.005	-0.7	0.78125	NA	78038	70596	69627
m1m_0090001	c3y_0430001	NA	NA	NA	NA	-0.0428	0.0048	-0.0035	0.0375	-0.7	5.13699	NA	78038	70596	69627
m1m_0090001	c3y_0450001	NA	NA	NA	NA	-0.035	0.0046	-0.0035	0.0413	-0.7	5.36364	NA	78038	70310	69347
m1m_0090001	c3y_0460101	NA	NA	NA	NA	-0.0267	0.0049	-0.0035	0.0315	-0.7	3.98734	NA	78038	70596	69627
m1m_0090001	c3y_0460401	NA	NA	NA	NA	0.009	0.005	-0.0035	0.0015	-0.7	0.227273	NA	78038	70596	69627
m1m_0090001	c3y_0490001	NA	NA	NA	NA	-3e-04	0.0054	-0.0035	-0.0032	-0.7	-0.52459	NA	78038	70596	69627
m1m_0090001	c3y_0500001	NA	NA	NA	NA	-0.0088	0.0052	-0.0035	0.0013	-0.7	0.203125	NA	78038	70596	69627
m1m_0090001	c3y_0510001	NA	NA	NA	NA	-0.0271	0.0052	-0.0035	-0.0015	-0.7	-0.234375	NA	78038	70596	69627
m1m_0090001	c3y_0510002	NA	NA	NA	NA	-0.0058	0.0049	-0.0035	0.0094	-0.7	1.44615	NA	78038	70596	69627
m1m_0090001	c3y_0510003	NA	NA	NA	NA	-0.0021	0.0047	-0.0035	-0.0024	-0.7	-0.358209	NA	78038	70596	69627
m1m_0090001	c3y_0510004	NA	NA	NA	NA	-0.0083	0.0051	-0.0035	0.0182	-0.7	2.8	NA	78038	70596	69627
m1m_0090001	c3y_0520001	NA	NA	NA	NA	0.006	0.0051	-0.0035	0.0072	-0.7	1.01408	NA	78038	70596	69627
m1m_0090001	c3y_0520101	NA	NA	NA	NA	-0.0088	0.0046	-0.0035	0.0076	-0.7	1.11765	NA	78038	70596	69627
m1m_0090001	c3y_0520201	NA	NA	NA	NA	0.0164	0.0049	-0.0035	-0.0021	-0.7	-0.318182	NA	78038	70596	69627
m1m_0090001	c3y_0530001	NA	NA	NA	NA	-0.0071	0.0049	-0.0035	0.01	-0.7	1.36986	NA	78038	70596	69627
m1m_0090001	c3y_0530002	NA	NA	NA	NA	-0.0111	0.0049	-0.0035	0.0168	-0.7	2.33333	NA	78038	70596	69627
m1m_0090001	c3y_0530003	NA	NA	NA	NA	-0.007	0.0052	-0.0035	-0.0034	-0.7	-0.576271	NA	78038	70596	69627
m1m_0090001	c3y_0530004	NA	NA	NA	NA	0.0106	0.0048	-0.0035	-0.0013	-0.7	-0.191176	NA	78038	70596	69627
m1m_0090001	c3y_0540001	NA	NA	NA	NA	-6.0002e-05	0.0056	-0.0035	-0.006	-0.7	-0.952381	NA	78038	70596	69627
m1m_0090001	c3y_0540002	NA	NA	NA	NA	0.0169	0.0048	-0.0035	-0.0151	-0.7	-2.35938	NA	78038	70596	69627
m1m_0090001	c3y_0540003	NA	NA	NA	NA	0.028	0.005	-0.0035	0.0086	-0.7	1.22857	NA	78038	70596	69627
m1m_0090001	c3y_0540004	NA	NA	NA	NA	0.0058	0.005	-0.0035	0.0227	-0.7	3.28986	NA	78038	70181	69227
m1m_0090001	c3y_0550001	NA	NA	NA	NA	1.0886e-05	0.0056	-0.0035	0.0055	-0.7	0.808824	NA	78038	70047	69092
m1m_0090001	c3y_0560001	NA	NA	NA	NA	-0.0083	0.005	-0.0035	0.0019	-0.7	0.287879	NA	78038	69824	68874
m1m_0090001	c3y_0570001	NA	NA	NA	NA	0.0268	0.0056	-0.0035	0.0135	-0.7	2.01493	NA	78038	70453	69489
m1m_0090001	c3y_0570002	NA	NA	NA	NA	0.0301	0.0052	-0.0035	0.0049	-0.7	0.742424	NA	78038	70254	69291
m1m_0090001	c3y_0570003	NA	NA	NA	NA	0.0128	0.0048	-0.0035	0.0045	-0.7	0.681818	NA	78038	70178	69625
m1m_0090001	c3y_0570004	NA	NA	NA	NA	0.0161	0.0052	-0.0035	0.0158	-0.7	2.32353	NA	78038	70178	69625
m1m_0090001	c3y_0580001	NA	NA	NA	NA	0.0078	0.0047	-0.0035	0.0167	-0.7	1.19286	NA	78038	70178	69625
m1m_0090001	c3y_0580002	NA	NA	NA	NA	0.0023	0.005	-0.0035	0.0096	-0.7	1.35211	NA	78038	70158	69605
m1m_0090001	c3y_0580003	NA	NA	NA	NA	0.0231	0.0047	-0.0035	0.0062	-0.7	0.911765	NA	78038	70178	69625
m1m_0090001	c3y_0580004	NA	NA	NA	NA	-0.0027	0.0054	-0.0035	0.0144	-0.7	1.89474	NA	78038	70178	69625
m1m_0090001	c3y_0590001	NA	NA	NA	NA	0.0083	0.0044	-0.0035	0.0118	-0.7	1.66197	NA	78038	70178	69625
m1m_0090001	c3y_0590002	NA	NA	NA	NA	0.0059	0.0059	-0.0035	0.0108	-0.7	1.61194	NA	78038	70178	69625
m1m_0090001	c3y_0590003	NA	NA	NA	NA	0.0037	0.0049	-0.0035	0.0067	-0.7	0.848101	NA	78038	70178	69625
m1m_0090001	c3y_0590004	NA	NA	NA	NA	0.0029	0.0049	-0.0035	0.0048	-0.7	0.648649	NA	78038	68774	68244
m1m_0090001	c3y_0590005	NA	NA	NA	NA	-0.0126	0.0051	-0.0035	0.0082	-0.7	1.28125	NA	78038	64065	63575
m1m_0090001	c3y_0590006	NA	NA	NA	NA	-0.0049	0.0045	-0.0035	-0.0119	-0.7	-2.01695	NA	78038	70178	69625
m1m_0090001	c3y_0590007	NA	NA	NA	NA	0.0031	0.0054	-0.0035	0.0083	-0.7	1.22059	NA	78038	70178	69625
m1m_0090001	c3y_0600101_1	NA	NA	NA	NA	-0.0162	0.0048	-0.0035	-0.01	-0.7	-1.5625	NA	78038	61633	61206
m1m_0090001	c3y_0600101_2	NA	NA	NA	NA	-0.0183	0.0051	-0.0035	0.001	-0.7	0.15625	NA	78038	61531	61105
m1m_0090001	c3y_0600101_3	NA	NA	NA	NA	0.0274	0.0053	-0.0035	-0.0012	-0.7	-0.181818	NA	78038	61616	61190
m1m_0090001	c3y_0600101_4	NA	NA	NA	NA	-0.0094	0.0046	-0.0035	-0.0052	-0.7	-0.787879	NA	78038	61100	60679
m1m_0090001	c3y_0600201	NA	NA	NA	NA	8e-04	0.0051	-0.0035	0.0099	-0.7	1.54688	NA	78038	70178	69625
m1m_0090001	c3y_0600202	NA	NA	NA	NA	-0.0017	0.0051	-0.0035	-0.0015	-0.7	-0.245902	NA	78038	70178	69625
m1m_0090001	c3y_0600301	NA	NA	NA	NA	0.0213	0.0044	-0.0035	-0.004	-0.7	-0.625	NA	78038	70178	69625
m1m_0090001	c3y_0610001	NA	NA	NA	NA	0.0145	0.0046	-0.0035	0.0086	-0.7	1.34375	NA	78038	70178	69625
m1m_0090001	c3y_0611001	NA	NA	NA	NA	0.0096	0.0046	-0.0035	0.0081	-0.7	1.15714	NA	78038	70178	69625
m1m_0090001	c3y_0611101	NA	NA	NA	NA	0.0122	0.0043	-0.0035	0.0025	-0.7	0.396825	NA	78038	70178	69625
m1m_0090001	c3y_0611201	NA	NA	NA	NA	2e-04	0.005	-0.0035	9e-04	-0.7	0.125	NA	78038	70178	69625
m1m_0090001	c3y_0611301	NA	NA	NA	NA	0.0088	0.0049	-0.0035	0.0124	-0.7	1.96825	NA	78038	68351	67830
m1m_0090001	c3y_0611401	NA	NA	NA	NA	0.0071	0.0049	-0.0035	0.0054	-0.7	0.857143	NA	78038	68351	67830
m1m_0090001	c3y_0611501	NA	NA	NA	NA	0.025	0.0054	-0.0035	0.0038	-0.7	0.584615	NA	78038	68351	67830
m1m_0090001	c3y_0611601	NA	NA	NA	NA	0.0135	0.0048	-0.0035	-0.0069	-0.7	-1.1129	NA	78038	68351	67830
m1m_0090001	c3y_0620001	NA	NA	NA	NA	0.0118	0.0048	-0.0035	0.0089	-0.7	1.36923	NA	78038	68351	67830
m1m_0090001	c3y_0620101	NA	NA	NA	NA	0.0075	0.0048	-0.0035	0.0235	-0.7	3.4058	NA	78038	68351	67830
m1m_0090001	c3y_0620201	NA	NA	NA	NA	0.0045	0.0044	-0.0035	0.0055	-0.7	0.887097	NA	78038	68351	67830
m1m_0090001	c3y_0620301	NA	NA	NA	NA	-0.0218	0.005	-0.0035	0.0119	-0.7	1.77612	NA	78038	68351	67830
m1m_0090001	c3y_0630001	NA	NA	NA	NA	-0.0014	0.0052	-0.0035	0.0247	-0.7	3.43056	NA	78038	68351	67830
m1m_0090001	c3y_0631001	NA	NA	NA	NA	-0.0093	0.0046	-0.0035	0.0118	-0.7	1.61644	NA	78038	68351	67830
m1m_0090001	c3y_0631101	NA	NA	NA	NA	-0.0022	0.0049	-0.0035	0.0114	-0.7	1.96552	NA	78038	68351	67830
m1m_0090001	c3y_0631201	NA	NA	NA	NA	-0.0078	0.0044	-0.0035	0.0059	-0.7	0.951613	NA	78038	68351	67830
m1m_0090001	c3y_0631401	NA	NA	NA	NA	0.0084	0.0048	-0.0035	0.0221	-0.7	3.25	NA	78038	68351	67830
m1m_0090001	c3y_asq_acomu	NA	NA	NA	NA	0.0453	0.0056	-0.0035	0.0538	-0.7	6.725	NA	78038	65376	64911
m1m_0090001	c3y_asq_bgm	NA	NA	NA	NA	0.0422	0.005	-0.0035	0.05	-0.7	5.88235	NA	78038	65376	64911
m1m_0090001	c3y_asq_cfm	NA	NA	NA	NA	0.0564	0.0056	-0.0035	0.0484	-0.7	6.36842	NA	78038	62090	61661
m1m_0090001	c3y_asq_dproblem	NA	NA	NA	NA	0.048	0.0056	-0.0035	0.0531	-0.7	6.39759	NA	78038	58660	58256
m1m_0090001	c3y_asq_epersonal	NA	NA	NA	NA	0.0501	0.0058	-0.0035	0.0544	-0.7	6.55422	NA	78038	64853	64399
m1m_0090001	c3y_asq_total	NA	NA	NA	NA	0.0626	0.0057	-0.0035	0.0674	-0.7	8.53165	NA	78038	61919	61126
m1m_0090001	c3y_bed_time	NA	NA	NA	NA	-0.0194	0.005	-0.0035	0.0309	-0.7	4.29167	NA	78038	78071	77862
m1m_0090001	c3y_bmi	NA	NA	NA	NA	0.005	0.0054	-0.0035	0.2654	-0.7	15.7976	NA	78038	57999	57719
m1m_0090001	c3y_nap_count	NA	NA	NA	NA	-7e-04	0.0051	-0.0035	0.0206	-0.7	3.12121	NA	78038	78062	77858
m1m_0090001	c3y_night_wake_up_count	NA	NA	NA	NA	0.0011	0.0048	-0.0035	0.0214	-0.7	2.77922	NA	78038	78071	77862
m1m_0090001	c3y_sleep_time_day	NA	NA	NA	NA	-0.0137	0.0051	-0.0035	0.0233	-0.7	3.32857	NA	78038	78062	77858
m1m_0090001	c3y_sleep_time_night	NA	NA	NA	NA	0.0263	0.0051	-0.0035	0.0351	-0.7	4.94366	NA	78038	78062	77858
m1m_0090001	c3y_total_sleep_time	NA	NA	NA	NA	0.0064	0.0051	-0.0035	0.0118	-0.7	1.84375	NA	78038	78115	77866
m1m_0090001	c3y_wake_up_time	NA	NA	NA	NA	-0.0201	0.0048	-0.0035	0.0777	-0.7	9.03488	NA	78038	43650	43279
m1m_0090001	c4y_0010101	NA	NA	NA	NA	0.0178	0.0054	-0.0035	0.0097	-0.7	1.34722	NA	78038	68351	67830
m1m_0090001	c4y_0010201	NA	NA	NA	NA	-0.0044	0.0055	-0.0035	0.0012	-0.7	0.179104	NA	78038	68351	67830
m1m_0090001	c4y_0010301	NA	NA	NA	NA	-0.01	0.0052	-0.0035	0.0124	-0.7	1.74648	NA	78038	68351	67830
m1m_0090001	c4y_0030002	NA	NA	NA	NA	0.005	0.006	-0.0035	0.3831	-0.7	15.324	NA	78038	68351	67830
m1m_0090001	c4y_0042101	NA	NA	NA	NA	0.0034	0.0044	-0.0035	0.0484	-0.7	5.31868	NA	78038	68351	67830
m1m_0090001	c4y_0042102b	NA	NA	NA	NA	0.0037	0.0044	-0.0035	0.0495	-0.7	5.625	NA	78038	49370	49019
m1m_0090001	c4y_0051001	NA	NA	NA	NA	-0.0135	0.0054	-0.0035	0.0331	-0.7	3.48421	NA	78038	68351	67830
m1m_0090001	c4y_0051101	NA	NA	NA	NA	0.006	0.0058	-0.0035	0.0364	-0.7	4.33333	NA	78038	68351	67830
m1m_0090001	c4y_0051201	NA	NA	NA	NA	0.012	0.0049	-0.0035	0.0432	-0.7	4.45361	NA	78038	68351	67830
m1m_0090001	c4y_0051301	NA	NA	NA	NA	-0.0138	0.005	-0.0035	0.0069	-0.7	1.01471	NA	78038	67101	66601
m1m_0090001	c4y_0051401	NA	NA	NA	NA	0.0015	0.0049	-0.0035	0.0091	-0.7	1.3	NA	78038	67525	67018
m1m_0090001	c4y_0051501	NA	NA	NA	NA	0.0042	0.0052	-0.0035	0.0178	-0.7	2.25316	NA	78038	67571	67063
m1m_0090001	c4y_0053801	NA	NA	NA	NA	0.0064	0.005	-0.0035	0.0116	-0.7	1.78462	NA	78038	64063	63575
m1m_0090001	c4y_0053901	NA	NA	NA	NA	0.0051	0.0046	-0.0035	0.0078	-0.7	1.16418	NA	78038	68351	67830
m1m_0090001	c4y_0054001	NA	NA	NA	NA	0.0072	0.0051	-0.0035	0.0061	-0.7	0.953125	NA	78038	68351	67830
m1m_0090001	c4y_0054401	NA	NA	NA	NA	0.0099	0.0048	-0.0035	0.0025	-0.7	0.378788	NA	78038	68351	67830
m1m_0090001	c4y_0055701	NA	NA	NA	NA	-0.0107	0.0047	-0.0035	0.0227	-0.7	3.06757	NA	78038	68351	67830
m1m_0090001	c4y_0056001	NA	NA	NA	NA	-0.0216	0.0046	-0.0035	0.0039	-0.7	0.629032	NA	78038	68351	67830
m1m_0090001	c4y_0056101	NA	NA	NA	NA	-0.005	0.0048	-0.0035	0.0125	-0.7	2.19298	NA	78038	68351	67830
m1m_0090001	c4y_0056301	NA	NA	NA	NA	0.01	0.0045	-0.0035	0.0099	-0.7	1.43478	NA	78038	68351	67830
m1m_0090001	c4y_0056401	NA	NA	NA	NA	-0.0051	0.0046	-0.0035	0.0059	-0.7	0.880597	NA	78038	68351	67830
m1m_0090001	c4y_0060101	NA	NA	NA	NA	-0.0022	0.0049	-0.0035	0.0046	-0.7	0.657143	NA	78038	67552	67039
m1m_0090001	c4y_0060201	NA	NA	NA	NA	-0.008	0.0047	-0.0035	-4.8573e-05	-0.7	-0.00703957	NA	78038	68351	67830
m1m_0090001	c4y_0060301b	NA	NA	NA	NA	-0.0153	0.0044	-0.0035	0.0017	-0.7	0.261538	NA	78038	50549	50190
m1m_0090001	c4y_0070001_3	NA	NA	NA	NA	-0.0053	0.0051	-0.0035	0.0123	-0.7	1.5375	NA	78038	61077	60656
m1m_0090001	c4y_0070101	NA	NA	NA	NA	0.0017	0.0053	-0.0035	0.0342	-0.7	4.5	NA	78038	68351	67830
m1m_0090001	c4y_0070201	NA	NA	NA	NA	-0.0047	0.0053	-0.0035	0.0232	-0.7	3.13514	NA	78038	68181	67665
m1m_0090001	c4y_0070301	NA	NA	NA	NA	-0.004	0.0051	-0.0035	0.0171	-0.7	2.28	NA	78038	67882	67374
m1m_0090001	c4y_0070501_3	NA	NA	NA	NA	0.0044	0.0049	-0.0035	0.0028	-0.7	0.444444	NA	78038	61700	61272
m1m_0090001	c4y_0070601	NA	NA	NA	NA	-0.007	0.0045	-0.0035	0.0223	-0.7	3.32836	NA	78038	63955	63487
m1m_0090001	c4y_0070701	NA	NA	NA	NA	-2e-04	0.0049	-0.0035	0.0086	-0.7	1.26471	NA	78038	63742	63275
m1m_0090001	c4y_0070801	NA	NA	NA	NA	-8e-04	0.005	-0.0035	-9e-04	-0.7	-0.136364	NA	78038	63916	63445
m1m_0090001	c4y_0073501_2	NA	NA	NA	NA	-0.0093	0.0051	-0.0035	0.0278	-0.7	3.97143	NA	78038	61689	61264
m1m_0090001	c4y_0073501_3	NA	NA	NA	NA	-0.0053	0.0046	-0.0035	-0.0024	-0.7	-0.347826	NA	78038	61478	61051
m1m_0090001	c4y_0074001_2	NA	NA	NA	NA	-0.0183	0.0047	-0.0035	0.0094	-0.7	1.25333	NA	78038	61554	61129
m1m_0090001	c4y_0075001_2	NA	NA	NA	NA	-0.0216	0.0053	-0.0035	0.0023	-0.7	0.315068	NA	78038	59626	59218
m1m_0090001	c4y_0075001_3	NA	NA	NA	NA	-0.0053	0.0048	-0.0035	0.0017	-0.7	0.257576	NA	78038	61862	61431
m1m_0090001	c4y_0075501_2	NA	NA	NA	NA	-0.0243	0.0053	-0.0035	0.0019	-0.7	0.253333	NA	78038	61862	61431
m1m_0090001	c4y_0075501_3	NA	NA	NA	NA	-0.0074	0.0049	-0.0035	0.008	-0.7	1.17647	NA	78038	61862	61431
m1m_0090001	c4y_0077001	NA	NA	NA	NA	9e-04	0.0052	-0.0035	0.0128	-0.7	1.72973	NA	78038	68134	67617
m1m_0090001	c4y_0077101	NA	NA	NA	NA	-0.001	0.0051	-0.0035	0.0048	-0.7	0.761905	NA	78038	68258	67741
m1m_0090001	c4y_0077102	NA	NA	NA	NA	0.0057	0.0051	-0.0035	0.0182	-0.7	2.84375	NA	78038	68097	67581
m1m_0090001	c4y_0080001	NA	NA	NA	NA	0.0216	0.0055	-0.0035	0.0192	-0.7	2.59459	NA	78038	68104	67590
m1m_0090001	c4y_0081001	NA	NA	NA	NA	0.015	0.0052	-0.0035	0.0209	-0.7	2.98571	NA	78038	68116	67600
m1m_0090001	c4y_0090001	NA	NA	NA	NA	0.0043	0.0053	-0.0035	0.0092	-0.7	1.31429	NA	78038	67626	67113
m1m_0090001	c4y_0091001	NA	NA	NA	NA	-0.0067	0.0048	-0.0035	-0.0042	-0.7	-0.494118	NA	78038	67601	67088
m1m_0090001	c4y_0100001	NA	NA	NA	NA	-0.0108	0.0046	-0.0035	0.0062	-0.7	0.775	NA	78038	67995	67478
m1m_0090001	c4y_0110001	NA	NA	NA	NA	-0.0114	0.0049	-0.0035	0.0425	-0.7	5.66667	NA	78038	68102	67586
m1m_0090001	c4y_0120001	NA	NA	NA	NA	-0.0138	0.0046	-0.0035	0.0673	-0.7	6.23148	NA	78038	67881	67364
m1m_0090001	c4y_0130001	NA	NA	NA	NA	0.0143	0.0054	-0.0035	0.0658	-0.7	6.38835	NA	78038	67868	67355
m1m_0090001	c4y_0130102	NA	NA	NA	NA	0.015	0.0054	-0.0035	6e-04	-0.7	0.0909091	NA	78038	66059	65562
m1m_0090001	c4y_0130103	NA	NA	NA	NA	0.0125	0.0052	-0.0035	0.0159	-0.7	2.09211	NA	78038	68351	67830
m1m_0090001	c4y_0130104	NA	NA	NA	NA	0.0114	0.0054	-0.0035	0.0529	-0.7	5.75	NA	78038	68351	67830
m1m_0090001	c4y_0130105	NA	NA	NA	NA	0.0139	0.0057	-0.0035	0.0078	-0.7	1.18182	NA	78038	68351	67830
m1m_0090001	c4y_0140001	NA	NA	NA	NA	-0.0121	0.0053	-0.0035	0.0294	-0.7	3.45882	NA	78038	68351	67830
m1m_0090001	c4y_0150001	NA	NA	NA	NA	-0.0083	0.0047	-0.0035	0.061	-0.7	6.0396	NA	78038	68351	67830
m1m_0090001	c4y_0160001	NA	NA	NA	NA	-0.0066	0.0049	-0.0035	0.0459	-0.7	4.25	NA	78038	68351	67830
m1m_0090001	c4y_0160101	NA	NA	NA	NA	-0.0129	0.005	-0.0035	0.0605	-0.7	4.80159	NA	78038	68351	67830
m1m_0090001	c4y_0160201	NA	NA	NA	NA	-0.004	0.0048	-0.0035	0.0354	-0.7	3.33962	NA	78038	68351	67830
m1m_0090001	c4y_0160301	NA	NA	NA	NA	-0.0075	0.0046	-0.0035	0.004	-0.7	0.449438	NA	78038	68351	67830
m1m_0090001	c4y_0170001	NA	NA	NA	NA	-0.0144	0.0052	-0.0035	0.0358	-0.7	3.69072	NA	78038	68351	67830
m1m_0090001	c4y_0180001	NA	NA	NA	NA	-0.0022	0.0044	-0.0035	0.0066	-0.7	0.942857	NA	78038	68351	67830
m1m_0090001	c4y_0190001	NA	NA	NA	NA	0.0026	0.0051	-0.0035	-1e-04	-0.7	-0.0140845	NA	78038	68351	67830
m1m_0090001	c4y_0200001	NA	NA	NA	NA	0.0037	0.0051	-0.0035	0.0431	-0.7	4.14423	NA	78038	67848	67333
m1m_0090001	c4y_0210001	NA	NA	NA	NA	0.005	0.005	-0.0035	0.0417	-0.7	4.04854	NA	78038	68172	67654
m1m_0090001	c4y_0210101	NA	NA	NA	NA	0.0065	0.0049	-0.0035	0.0518	-0.7	4.7963	NA	78038	68182	67664
m1m_0090001	c4y_0210401	NA	NA	NA	NA	-0.0022	0.0052	-0.0035	0.0183	-0.7	2.17857	NA	78038	68212	67693
m1m_0090001	c4y_0220001	NA	NA	NA	NA	0.0205	0.0054	-0.0035	0.0566	-0.7	5.44231	NA	78038	68106	67587
m1m_0090001	c4y_0230001	NA	NA	NA	NA	-0.0074	0.005	-0.0035	0.06	-0.7	5.45455	NA	78038	68169	67651
m1m_0090001	c4y_0240001	NA	NA	NA	NA	-0.0085	0.0055	-0.0035	0.0051	-0.7	0.607143	NA	78038	68208	67690
m1m_0090001	c4y_0250001	NA	NA	NA	NA	-0.0093	0.0055	-0.0035	0.0038	-0.7	0.493506	NA	78038	68198	67679
m1m_0090001	c4y_0250101	NA	NA	NA	NA	-0.0052	0.0051	-0.0035	0.0043	-0.7	0.551282	NA	78038	68202	67683
m1m_0090001	c4y_0250201	NA	NA	NA	NA	-0.0068	0.0055	-0.0035	-0.0038	-0.7	-0.575758	NA	78038	64404	63915
m1m_0090001	c4y_0250202	NA	NA	NA	NA	-0.012	0.0053	-0.0035	0.0067	-0.7	0.971014	NA	78038	67114	66615
m1m_0090001	c4y_0250203	NA	NA	NA	NA	-2e-04	0.0051	-0.0035	0.0045	-0.7	0.625	NA	78038	66949	66457
m1m_0090001	c4y_0250204	NA	NA	NA	NA	-0.0049	0.0054	-0.0035	0.0071	-0.7	1.01429	NA	78038	68045	67533
m1m_0090001	c4y_0250205	NA	NA	NA	NA	-0.0032	0.0052	-0.0035	0.0022	-0.7	0.333333	NA	78038	68149	67631
m1m_0090001	c4y_0250206	NA	NA	NA	NA	0.0019	0.0049	-0.0035	-0.0072	-0.7	-1.10769	NA	78038	67793	67277
m1m_0090001	c4y_0250207	NA	NA	NA	NA	8e-04	0.0043	-0.0035	0.0055	-0.7	0.785714	NA	78038	34397	34134
m1m_0090001	c4y_0250208	NA	NA	NA	NA	6e-04	0.0052	-0.0035	0.0108	-0.7	1.52113	NA	78038	67902	67389
m1m_0090001	c4y_0250209	NA	NA	NA	NA	0.0015	0.005	-0.0035	0.0037	-0.7	0.552239	NA	78038	68235	67718
m1m_0090001	c4y_0250210	NA	NA	NA	NA	-6e-04	0.0055	-0.0035	0.0021	-0.7	0.333333	NA	78038	66813	66320
m1m_0090001	c4y_0250211	NA	NA	NA	NA	-0.0031	0.0049	-0.0035	-0.0076	-0.7	-1.15152	NA	78038	66813	66320
m1m_0090001	c4y_0250212	NA	NA	NA	NA	-0.0048	0.0051	-0.0035	-0.0094	-0.7	-1.36232	NA	78038	66813	66320
m1m_0090001	c4y_0260001	NA	NA	NA	NA	-0.0192	0.0052	-0.0035	0.0102	-0.7	1.36	NA	78038	66116	65641
m1m_0090001	c4y_0270001	NA	NA	NA	NA	0.0372	0.0049	-0.0035	0.031	-0.7	4.13333	NA	78038	62761	62308
m1m_0090001	c4y_0280001	NA	NA	NA	NA	0.0396	0.0051	-0.0035	0.0216	-0.7	3.27273	NA	78038	63720	63266
m1m_0090001	c4y_0290001	NA	NA	NA	NA	-0.0314	0.0053	-0.0035	0.0941	-0.7	9.50505	NA	78038	63760	63303
m1m_0090001	c4y_0300101	NA	NA	NA	NA	-0.014	0.0052	-0.0035	0.0224	-0.7	3.29412	NA	78038	65805	65328
m1m_0090001	c4y_0300201	NA	NA	NA	NA	-0.0148	0.0048	-0.0035	0.0102	-0.7	1.39726	NA	78038	65731	65253
m1m_0090001	c4y_0300301	NA	NA	NA	NA	-0.0176	0.0049	-0.0035	0.023	-0.7	3.15068	NA	78038	65725	65248
m1m_0090001	c4y_0300401	NA	NA	NA	NA	-0.0088	0.0053	-0.0035	0.021	-0.7	3	NA	78038	65903	65423
m1m_0090001	c4y_0300501	NA	NA	NA	NA	-0.0123	0.0049	-0.0035	0.0208	-0.7	3.05882	NA	78038	65855	65378
m1m_0090001	c4y_0300601	NA	NA	NA	NA	-0.0146	0.0048	-0.0035	0.0234	-0.7	3.34286	NA	78038	65793	65314
m1m_0090001	c4y_0310101	NA	NA	NA	NA	0.0142	0.005	-0.0035	0.0242	-0.7	3.36111	NA	78038	65761	65284
m1m_0090001	c4y_0310201	NA	NA	NA	NA	0.0148	0.0048	-0.0035	0.0318	-0.7	4.24	NA	78038	65733	65257
m1m_0090001	c4y_0310301	NA	NA	NA	NA	0.0021	0.0047	-0.0035	0.0176	-0.7	2.14634	NA	78038	65818	65337
m1m_0090001	c4y_0310401b	NA	NA	NA	NA	0.0049	0.005	-0.0035	-0.0049	-0.7	-0.544444	NA	78038	61622	61195
m1m_0090001	c4y_0310501	NA	NA	NA	NA	0.0085	0.0048	-0.0035	0.0093	-0.7	1	NA	78038	65865	65386
m1m_0090001	c4y_0310601	NA	NA	NA	NA	0.0072	0.0048	-0.0035	0.0044	-0.7	0.473118	NA	78038	66144	65662
m1m_0090001	c4y_0310901b	NA	NA	NA	NA	7e-04	0.0048	-0.0035	0.0128	-0.7	1.52381	NA	78038	60142	59728
m1m_0090001	c4y_0320001	NA	NA	NA	NA	0.0277	0.005	-0.0035	0.0102	-0.7	1.36	NA	78038	66813	66320
m1m_0090001	c4y_0330001	NA	NA	NA	NA	0.0181	0.0046	-0.0035	0.0128	-0.7	1.80282	NA	78038	66813	66320
m1m_0090001	c4y_0330002	NA	NA	NA	NA	0.0011	0.0049	-0.0035	0.0097	-0.7	1.12791	NA	78038	66696	66205
m1m_0090001	c4y_0330101	NA	NA	NA	NA	0.0026	0.0053	-0.0035	0.0055	-0.7	0.723684	NA	78038	66813	66320
m1m_0090001	c4y_0330201	NA	NA	NA	NA	0.0029	0.0055	-0.0035	0.0201	-0.7	2.61039	NA	78038	66776	66283
m1m_0090001	c4y_0340001	NA	NA	NA	NA	-0.0132	0.0052	-0.0035	0.0055	-0.7	0.774648	NA	78038	66813	66320
m1m_0090001	c4y_0350001	NA	NA	NA	NA	0.0114	0.0053	-0.0035	0.0112	-0.7	1.67164	NA	78038	66813	66320
m1m_0090001	c4y_0360001	NA	NA	NA	NA	0.002	0.0049	-0.0035	0.0024	-0.7	0.32	NA	78038	66813	66320
m1m_0090001	c4y_0380001	NA	NA	NA	NA	0.0168	0.0049	-0.0035	0.0126	-0.7	1.7027	NA	78038	66813	66320
m1m_0090001	c4y_0450001	NA	NA	NA	NA	-0.0162	0.0047	-0.0035	0.0126	-0.7	1.82609	NA	78038	62712	62258
m1m_0090001	c4y_0460001	NA	NA	NA	NA	-0.0359	0.0047	-0.0035	0.0238	-0.7	3.01266	NA	78038	66813	66320
m1m_0090001	c4y_0480001	NA	NA	NA	NA	-0.0273	0.0051	-0.0035	0.0387	-0.7	5.16	NA	78038	66813	66320
m1m_0090001	c4y_0490001_1	NA	NA	NA	NA	0.1103	0.0053	-0.0035	0.0125	-0.7	1.66667	NA	78038	61862	61431
m1m_0090001	c4y_0490001_2	NA	NA	NA	NA	-0.1216	0.0055	-0.0035	0.0097	-0.7	1.34722	NA	78038	61862	61431
m1m_0090001	c4y_0490001_3	NA	NA	NA	NA	7e-04	0.0044	-0.0035	0.0014	-0.7	0.208955	NA	78038	61862	61431
m1m_0090001	c4y_0500001	NA	NA	NA	NA	0.0153	0.0046	-0.0035	0.097	-0.7	1.13984	NA	78038	66813	66320
m1m_0090001	c4y_0500101	NA	NA	NA	NA	0.013	0.0047	-0.0035	0.1015	-0.7	1.31818	NA	78038	66813	66320
m1m_0090001	c4y_asq_acomu	NA	NA	NA	NA	0.0358	0.0052	-0.0035	0.058	-0.7	6.59091	NA	78038	65763	64913
m1m_0090001	c4y_asq_bgm	NA	NA	NA	NA	0.0417	0.0052	-0.0035	0.0502	-0.7	6.12195	NA	78038	65763	64913
m1m_0090001	c4y_asq_cfm	NA	NA	NA	NA	0.0515	0.0053	-0.0035	0.0527	-0.7	6.3494	NA	78038	65763	64913
m1m_0090001	c4y_asq_dproblem	NA	NA	NA	NA	0.0437	0.0053	-0.0035	0.0419	-0.7	5.2375	NA	78038	65460	64617
m1m_0090001	c4y_asq_epersonal	NA	NA	NA	NA	0.0433	0.0053	-0.0035	0.0279	-0.7	3.44444	NA	78038	65098	64261
m1m_0090001	c4y_asq_total	NA	NA	NA	NA	0.0559	0.0054	-0.0035	0.0553	-0.7	6.28409	NA	78038	59809	59510
m1m_0090001	c4y_bmi	NA	NA	NA	NA	0.0048	0.0053	-0.0035	0.2773	-0.7	16.7048	NA	78038	56066	55764
m1m_0090001	c6m_0010101	NA	NA	NA	NA	0.0052	0.0047	-0.0035	0.0111	-0.7	1.23333	NA	77898	70970	69005
m1m_0090001	c6m_0010201_1	NA	NA	NA	NA	0.0177	0.0052	-0.0035	0.0218	-0.7	1.87931	NA	78038	65763	64913
m1m_0090001	c6m_0010201_2	NA	NA	NA	NA	0.0055	0.0048	-0.0035	0.016	-0.7	1.64948	NA	78038	65763	64913
m1m_0090001	c6m_0010201_3	NA	NA	NA	NA	-3.7092e-05	0.0045	-0.0035	0.0042	-0.7	0.466667	NA	78038	63210	62777
m1m_0090001	c6m_0010201_5	NA	NA	NA	NA	-0.0186	0.0049	-0.0035	0.0312	-0.7	2.88889	NA	78038	63210	62777
m1m_0090001	c6m_0020001_1	NA	NA	NA	NA	0.1326	0.0053	-0.0035	0.0142	-0.7	1.97222	NA	78038	63210	62777
m1m_0090001	c6m_0020001_2	NA	NA	NA	NA	-0.0244	0.0049	-0.0035	0.0029	-0.7	0.467742	NA	78038	60769	60368
m1m_0090001	c6m_0020001_3	NA	NA	NA	NA	-0.1409	0.0052	-0.0035	0.0132	-0.7	1.97015	NA	78038	62609	62185
m1m_0090001	c6m_0020101	NA	NA	NA	NA	0.0168	0.005	-0.0035	0.0265	-0.7	2.52381	NA	77898	79712	77834
m1m_0090001	c6m_0020102	NA	NA	NA	NA	-0.0149	0.005	-0.0035	0.0135	-0.7	1.36364	NA	77898	40817	40136
m1m_0090001	c6m_0030001	NA	NA	NA	NA	-0.0127	0.0055	-0.0035	0.2021	-0.7	6.71429	NA	77898	67970	67439
m1m_0090001	c6m_0040001	NA	NA	NA	NA	-0.0155	0.0049	-0.0035	0.0041	-0.7	0.719298	NA	77898	64328	63868
m1m_0090001	c6m_0040101	NA	NA	NA	NA	0.0175	0.0045	-0.0035	0.0063	-0.7	0.777778	NA	77898	60593	60120
m1m_0090001	c6m_0040102	NA	NA	NA	NA	0.0124	0.005	-0.0035	0.023	-0.7	2.64368	NA	77898	62863	62359
m1m_0090001	c6m_0040103	NA	NA	NA	NA	0.0011	0.0052	-0.0035	0.017	-0.7	1.86813	NA	77898	61277	60784
m1m_0090001	c6m_0040104	NA	NA	NA	NA	0.02	0.0051	-0.0035	0.0381	-0.7	4.2809	NA	77898	62924	62425
m1m_0090001	c6m_0040105	NA	NA	NA	NA	0.013	0.0048	-0.0035	0.0317	-0.7	3.33684	NA	77898	60951	60482
m1m_0090001	c6m_0040106	NA	NA	NA	NA	0.015	0.005	-0.0035	0.0094	-0.7	1.01075	NA	77898	59290	58828
m1m_0090001	c6m_0040107	NA	NA	NA	NA	0.0079	0.0049	-0.0035	0.0283	-0.7	3.04301	NA	77898	79490	77632
m1m_0090001	c6m_0040108b	NA	NA	NA	NA	-0.0036	0.0052	-0.0035	-0.0074	-0.7	-0.795699	NA	78038	61862	61431
m1m_0090001	c6m_0040109b	NA	NA	NA	NA	-0.0086	0.005	-0.0035	3e-04	-0.7	0.0333333	NA	78038	61862	61431
m1m_0090001	c6m_0040110b	NA	NA	NA	NA	-8e-04	0.005	-0.0035	0.0225	-0.7	2.29592	NA	78038	61862	61431
m1m_0090001	c6m_0040111b	NA	NA	NA	NA	-0.0078	0.0048	-0.0035	0.0059	-0.7	0.641304	NA	78038	61862	61431
m1m_0090001	c6m_0040201	NA	NA	NA	NA	0.0023	0.005	-0.0035	0.0044	-0.7	0.53012	NA	77898	77888	76332
m1m_0090001	c6m_0040301	NA	NA	NA	NA	-0.047	0.0047	-0.0035	0.0346	-0.7	4.11905	NA	77898	71814	71180
m1m_0090001	c6m_0050001	NA	NA	NA	NA	0.0063	0.005	-0.0035	0.0024	-0.7	0.387097	NA	77898	38984	38651
m1m_0090001	c6m_0051001	NA	NA	NA	NA	0.0145	0.0051	-0.0035	-3e-04	-0.7	-0.05	NA	77898	52971	52581
m1m_0090001	c6m_0052001	NA	NA	NA	NA	0.0147	0.005	-0.0035	-0.0032	-0.7	-0.592593	NA	77898	60310	59807
m1m_0090001	c6m_0052201	NA	NA	NA	NA	0.004	0.005	-0.0035	0.0086	-0.7	1.43333	NA	77898	61559	61066
m1m_0090001	c6m_0070103_checked	NA	NA	NA	NA	-0.0021	0.006	-0.0035	0.2189	-0.7	12.3672	NA	78038	65763	64913
m1m_0090001	c6m_0080001	NA	NA	NA	NA	-0.0021	0.0051	-0.0035	0.0151	-0.7	2.47541	NA	77898	58782	58312
m1m_0090001	c6m_0090001b	NA	NA	NA	NA	-0.0105	0.0051	-0.0035	0.0033	-0.7	0.611111	NA	78038	61862	61431
m1m_0090001	c6m_0100001	NA	NA	NA	NA	0.0099	0.0052	-0.0035	-7.5781e-05	-0.7	-0.0122227	NA	77898	59324	58872
m1m_0090001	c6m_0101001	NA	NA	NA	NA	0.0053	0.0048	-0.0035	0.0032	-0.7	0.516129	NA	77898	60039	59575
m1m_0090001	c6m_0102001	NA	NA	NA	NA	0.0113	0.0049	-0.0035	0.0063	-0.7	1.14545	NA	77898	59184	58726
m1m_0090001	c6m_0103001	NA	NA	NA	NA	0.0032	0.005	-0.0035	0.0037	-0.7	0.616667	NA	77898	61291	60798
m1m_0090001	c6m_0104001	NA	NA	NA	NA	-0.0148	0.0054	-0.0035	0.0105	-0.7	1.61538	NA	77898	64843	64300
m1m_0090001	c6m_0105001	NA	NA	NA	NA	0.0078	0.005	-0.0035	0.0077	-0.7	1.35088	NA	77898	64763	64222
m1m_0090001	c6m_0106001	NA	NA	NA	NA	0.002	0.0049	-0.0035	0.0036	-0.7	0.692308	NA	77898	68351	67738
m1m_0090001	c6m_0107001	NA	NA	NA	NA	-0.0143	0.0052	-0.0035	0.0114	-0.7	1.78125	NA	77898	68351	67738
m1m_0090001	c6m_0110001	NA	NA	NA	NA	0.016	0.005	-0.0035	0.0083	-0.7	1.15278	NA	77898	70178	69526
m1m_0090001	c6m_0110201	NA	NA	NA	NA	-9e-04	0.0051	-0.0035	0.009	-0.7	1.55172	NA	77898	70178	69526
m1m_0090001	c6m_0110301	NA	NA	NA	NA	0.0186	0.0046	-0.0035	0.0064	-0.7	1.12281	NA	77898	61849	61348
m1m_0090001	c6m_0110501	NA	NA	NA	NA	0.0128	0.0044	-0.0035	-4e-04	-0.7	-0.0754717	NA	77898	61845	61344
m1m_0090001	c6m_0110601	NA	NA	NA	NA	0.0078	0.0044	-0.0035	0.0041	-0.7	0.87234	NA	77898	61849	61348
m1m_0090001	c6m_0111001	NA	NA	NA	NA	0.0049	0.0052	-0.0035	0.0153	-0.7	2.94231	NA	77898	61845	61344
m1m_0090001	c6m_0111101	NA	NA	NA	NA	-0.0117	0.005	-0.0035	0.0016	-0.7	0.271186	NA	77898	61843	61342
m1m_0090001	c6m_0112601	NA	NA	NA	NA	-0.0114	0.0051	-0.0035	0.0116	-0.7	2.03509	NA	77898	61844	61343
m1m_0090001	c6m_0112801	NA	NA	NA	NA	0.0061	0.0049	-0.0035	0.0167	-0.7	2.25676	NA	77898	61844	61343
m1m_0090001	c6m_0120001	NA	NA	NA	NA	8e-04	0.005	-0.0035	0.0645	-0.7	5.65789	NA	77898	61844	61343
m1m_0090001	c6m_0120101	NA	NA	NA	NA	6e-04	0.0052	-0.0035	0.0601	-0.7	5.72381	NA	77898	61845	61344
m1m_0090001	c6m_0120201	NA	NA	NA	NA	0.0065	0.0047	-0.0035	0.0266	-0.7	4.0303	NA	77898	61845	61344
m1m_0090001	c6m_0120301	NA	NA	NA	NA	0.0079	0.0054	-0.0035	0.0491	-0.7	4.86139	NA	77898	61143	60651
m1m_0090001	c6m_0130001	NA	NA	NA	NA	-0.006	0.0048	-0.0035	0.0384	-0.7	4.74074	NA	77898	61845	61344
m1m_0090001	c6m_0150002	NA	NA	NA	NA	-0.044	0.0056	-0.0035	0.022	-0.7	3.66667	NA	77898	61849	61348
m1m_0090001	c6m_0150102	NA	NA	NA	NA	-0.0318	0.005	-0.0035	0.0496	-0.7	6.35897	NA	77898	61849	61348
m1m_0090001	c6m_0150201	NA	NA	NA	NA	0.0111	0.005	-0.0035	0.0523	-0.7	8.17188	NA	77898	61849	61348
m1m_0090001	c6m_0150202	NA	NA	NA	NA	-0.0048	0.005	-0.0035	0.0473	-0.7	5.1978	NA	77898	69461	68831
m1m_0090001	c6m_0150301	NA	NA	NA	NA	0.0126	0.0048	-0.0035	0.0308	-0.7	4.4	NA	77898	61845	61344
m1m_0090001	c6m_0150401	NA	NA	NA	NA	0.0031	0.005	-0.0035	0.0767	-0.7	10.6528	NA	77898	61849	61348
m1m_0090001	c6m_0150501	NA	NA	NA	NA	0.0088	0.0056	-0.0035	0.0243	-0.7	3.47143	NA	77898	61849	61348
m1m_0090001	c6m_0170001_1	NA	NA	NA	NA	0.0525	0.0047	-0.0035	0.0062	-0.7	1.05085	NA	78038	61586	61170
m1m_0090001	c6m_0170001_2	NA	NA	NA	NA	-0.0485	0.0047	-0.0035	0.0098	-0.7	1.66102	NA	78038	36752	36493
m1m_0090001	c6m_0180001_1	NA	NA	NA	NA	0.0157	0.0047	-0.0035	0.0403	-0.7	5.30263	NA	78038	63210	62777
m1m_0090001	c6m_0180001_2	NA	NA	NA	NA	0.0055	0.005	-0.0035	0.0164	-0.7	2.44776	NA	78038	63195	62762
m1m_0090001	c6m_0180001_3	NA	NA	NA	NA	-0.02	0.0047	-0.0035	0.0213	-0.7	3.13235	NA	78038	63210	62777
m1m_0090001	c6m_0190001	NA	NA	NA	NA	0.0143	0.005	-0.0035	0.0117	-0.7	1.8	NA	77898	69328	68703
m1m_0090001	c6m_0210001	NA	NA	NA	NA	0.0031	0.0049	-0.0035	-9e-04	-0.7	-0.176471	NA	77898	69297	68672
m1m_0090001	c6m_0210101	NA	NA	NA	NA	0.0294	0.0048	-0.0035	4e-04	-0.7	0.0784314	NA	77898	69223	68599
m1m_0090001	c6m_0210201	NA	NA	NA	NA	0.0642	0.0049	-0.0035	0.0163	-0.7	2.81034	NA	77898	69258	68636
m1m_0090001	c6m_0210202	NA	NA	NA	NA	0.0626	0.0053	-0.0035	0.0315	-0.7	4.70149	NA	77898	67753	67151
m1m_0090001	c6m_0210301	NA	NA	NA	NA	-0.0061	0.005	-0.0035	2e-04	-0.7	0.0357143	NA	77898	69212	68588
m1m_0090001	c6m_0210401	NA	NA	NA	NA	-0.0108	0.0049	-0.0035	0.0049	-0.7	0.907407	NA	77898	69260	68638
m1m_0090001	c6m_0210501	NA	NA	NA	NA	-0.0078	0.0056	-0.0035	0.0034	-0.7	0.557377	NA	77898	69261	68636
m1m_0090001	c6m_0210601	NA	NA	NA	NA	-3e-04	0.0051	-0.0035	0.0027	-0.7	0.415385	NA	77898	69210	68586
m1m_0090001	c6m_0220001_1	NA	NA	NA	NA	0.0155	0.0053	-0.0035	0.0043	-0.7	0.796296	NA	78038	63210	62777
m1m_0090001	c6m_0230001	NA	NA	NA	NA	-0.0126	0.0051	-0.0035	0.0186	-0.7	3.04918	NA	77898	67701	67100
m1m_0090001	c6m_0230101	NA	NA	NA	NA	-0.0111	0.0047	-0.0035	0.0219	-0.7	2.77215	NA	77898	67637	67035
m1m_0090001	c6m_0230201	NA	NA	NA	NA	-0.0088	0.0048	-0.0035	0.0127	-0.7	2.26786	NA	77898	67658	67056
m1m_0090001	c6m_0230301	NA	NA	NA	NA	-0.0015	0.0052	-0.0035	-0.0013	-0.7	-0.209677	NA	77898	67613	67014
m1m_0090001	c6m_0380001_1	NA	NA	NA	NA	0.0197	0.0047	-0.0035	0.003	-0.7	0.566038	NA	78038	63210	62777
m1m_0090001	c6m_asq_acomu	NA	NA	NA	NA	-2e-04	0.005	-0.0035	0.028	-0.7	4	NA	78038	66813	66320
m1m_0090001	c6m_asq_bgm	NA	NA	NA	NA	0.0261	0.005	-0.0035	0.0818	-0.7	10.9067	NA	78038	66813	66320
m1m_0090001	c6m_asq_cfm	NA	NA	NA	NA	0.0369	0.0048	-0.0035	0.0476	-0.7	6.18182	NA	78038	66813	66320
m1m_0090001	c6m_asq_dproblem	NA	NA	NA	NA	0.0406	0.0052	-0.0035	0.0617	-0.7	7.81013	NA	78038	66813	66320
m1m_0090001	c6m_asq_epersonal	NA	NA	NA	NA	0.0439	0.0054	-0.0035	0.0796	-0.7	9.82716	NA	78038	66813	66320
m1m_0090001	c6m_asq_total	NA	NA	NA	NA	0.0446	0.005	-0.0035	0.0766	-0.7	9.34146	NA	78038	61929	61137
m1m_0090001	c6m_bed_time	NA	NA	NA	NA	-0.0037	0.005	-0.0035	0.0177	-0.7	2.85484	NA	78038	70975	70482
m1m_0090001	c6m_bmi	NA	NA	NA	NA	0.0176	0.0052	-0.0035	0.2613	-0.7	18.2727	NA	78038	59801	59501
m1m_0090001	c6m_nap_count	NA	NA	NA	NA	0.0177	0.0049	-0.0035	0.0172	-0.7	3.07143	NA	78038	70975	70482
m1m_0090001	c6m_night_wake_up_count	NA	NA	NA	NA	0.0059	0.0052	-0.0035	0.0195	-0.7	3.36207	NA	78038	70975	70482
m1m_0090001	c6m_sleep_time_day	NA	NA	NA	NA	0.0045	0.005	-0.0035	0.0205	-0.7	3.53448	NA	78038	43650	43279
m1m_0090001	c6m_sleep_time_night	NA	NA	NA	NA	0.0164	0.0054	-0.0035	0.0187	-0.7	2.92188	NA	78038	43650	43279
m1m_0090001	c6m_total_sleep_time	NA	NA	NA	NA	0.0141	0.0049	-0.0035	0.0138	-0.7	2.3	NA	78038	43650	43279
m1m_0090001	c6m_wake_up_time	NA	NA	NA	NA	0.0044	0.0053	-0.0035	0.0394	-0.7	5.9697	NA	78038	73767	73235
m1m_0090001	c_hospital_kikan	NA	NA	NA	NA	-0.1905	0.005	-0.0035	0.0146	-0.7	2.51724	NA	78038	65763	64913
m1m_0090001	c_tshfpb_010	NA	NA	NA	NA	0.0083	0.0051	-0.0035	0.1406	-0.7	6.63208	NA	78038	66813	66320
m1m_0090001	cd	NA	NA	NA	NA	-0.0234	0.0053	-0.0035	0.072	-0.7	6	NA	78038	64853	64399
m1m_0090001	childcare_facility_daycare_time_3y	NA	NA	NA	NA	-0.0029	0.0045	-0.0035	0.0083	-0.7	0.783019	NA	78038	76319	74813
m1m_0090001	childcare_facility_daycare_time_4y	NA	NA	NA	NA	0.0092	0.005	-0.0035	5e-04	-0.7	0.0694444	NA	78038	59497	59113
m1m_0090001	childcare_facility_starting_age	NA	NA	NA	NA	-0.0122	0.0055	-0.0035	0.0107	-0.7	0.972727	NA	78038	60590	60201
m1m_0090001	constipation_3y	NA	NA	NA	NA	-0.0173	0.005	-0.0035	0.028	-0.7	3.94366	NA	78038	40817	40208
m1m_0090001	constipation_4y	NA	NA	NA	NA	-0.0188	0.0047	-0.0035	0.0332	-0.7	4.61111	NA	78038	40817	40208
m1m_0090001	constipation_cum_4y	NA	NA	NA	NA	-0.0223	0.0051	-0.0035	0.0485	-0.7	5.98765	NA	78038	40817	40208
m1m_0090001	constipation_severity_3y	NA	NA	NA	NA	-0.0151	0.0053	-0.0035	0.0363	-0.7	4.65385	NA	78038	79449	77318
m1m_0090001	constipation_severity_4y	NA	NA	NA	NA	-0.023	0.0052	-0.0035	0.0324	-0.7	4.37838	NA	78038	79449	77318
m1m_0090001	dr0m_0020701_1	NA	NA	NA	NA	0.0873	0.0053	-0.0035	0.0087	-0.7	1.58182	NA	78038	65763	64913
m1m_0090001	dr0m_0020701_3	NA	NA	NA	NA	-0.0855	0.0052	-0.0035	0.0126	-0.7	2.29091	NA	78038	65763	64913
m1m_0090001	dr0m_bmi	NA	NA	NA	NA	0.0055	0.0059	-0.0035	0.1436	-0.7	13.0545	NA	78038	59805	59505
m1m_0090001	dr1m_0040501b	NA	NA	NA	NA	-0.0037	0.0049	-0.0035	0.009	-0.7	1.8	NA	78038	61862	61431
m1m_0090001	dr1m_bmi	NA	NA	NA	NA	0.0377	0.0057	-0.0035	0.1023	-0.7	10.7684	NA	78038	59634	59336
m1m_0090001	egg_allergy_1hy	NA	NA	NA	NA	0.0038	0.0055	-0.0035	0.0172	-0.7	2.6875	NA	78038	59032	58692
m1m_0090001	egg_allergy_2y	NA	NA	NA	NA	0.0014	0.0052	-0.0035	0.024	-0.7	3.80952	NA	78038	59091	58752
m1m_0090001	egg_allergy_3y	NA	NA	NA	NA	4e-04	0.0048	-0.0035	0.0306	-0.7	4.56716	NA	78038	55716	55418
m1m_0090001	egg_allergy_4y	NA	NA	NA	NA	-0.003	0.0051	-0.0035	0.0247	-0.7	3.38356	NA	78038	56035	55733
m1m_0090001	egg_allergy_cum_4y	NA	NA	NA	NA	0.0018	0.0053	-0.0035	0.0351	-0.7	4.28049	NA	78038	77614	75578
m1m_0090001	egg_allergy_score_until_4yo	NA	NA	NA	NA	0.0034	0.0055	-0.0035	0.0558	-0.7	5.58	NA	78038	59006	58667
m1m_0090001	egg_allergy_score_until_4yo_positive	NA	NA	NA	NA	0.0034	0.0055	-0.0035	0.052	-0.7	5.14851	NA	78038	58615	58276
m1m_0090001	exclusive_breastfeeding_1y	NA	NA	NA	NA	0.1556	0.0051	-0.0035	0.0262	-0.7	3.9697	NA	78038	71842	71326
m1m_0090001	febrile_convulsion_cum_4y	NA	NA	NA	NA	0.0136	0.005	-0.0035	0.0888	-0.7	8.07273	NA	78038	71426	69588
m1m_0090001	feeding_type_yesterday_breast_feeding_count_1m	NA	NA	NA	NA	0.136	0.0047	-0.0035	0.0168	-0.7	2.84746	NA	78038	71266	70781
m1m_0090001	feeding_type_yesterday_formula_feeding_count_1m	NA	NA	NA	NA	-0.0779	0.0049	-0.0035	0.0086	-0.7	0.754386	NA	78038	70924	70445
m1m_0090001	fever_count_cum_2hy	NA	NA	NA	NA	0.0238	0.0049	-0.0035	0.0463	-0.7	5.38372	NA	78038	79449	77318
m1m_0090001	fever_count_cum_2y	NA	NA	NA	NA	0.0316	0.0052	-0.0035	0.036	-0.7	4.44444	NA	78038	79449	77318
m1m_0090001	fever_over_39c_count_cum_2hy	NA	NA	NA	NA	0.0233	0.0051	-0.0035	0.0364	-0.7	4.08989	NA	78038	79449	77318
m1m_0090001	fever_over_39c_count_cum_2y	NA	NA	NA	NA	0.0264	0.0055	-0.0035	0.0302	-0.7	3.82278	NA	78038	40824	40214
m1m_0090001	first_vaccination_bcg	NA	NA	NA	NA	-0.0026	0.0046	-0.0035	0.0051	-0.7	0.822581	NA	78038	40817	40208
m1m_0090001	first_vaccination_dpt	NA	NA	NA	NA	-0.0216	0.0053	-0.0035	0.0012	-0.7	0.193548	NA	78038	40817	40208
m1m_0090001	first_vaccination_haemophilus_b_influenzae	NA	NA	NA	NA	0.002	0.0045	-0.0035	8e-04	-0.7	0.135593	NA	78038	40817	40208
m1m_0090001	first_vaccination_hbv	NA	NA	NA	NA	-0.0166	0.0049	-0.0035	0.015	-0.7	2.63158	NA	78038	59758	59402
m1m_0090001	first_vaccination_pneumococcus	NA	NA	NA	NA	-0.0073	0.0043	-0.0035	-0.0025	-0.7	-0.403226	NA	78038	60244	59887
m1m_0090001	first_vaccination_polio	NA	NA	NA	NA	-0.0128	0.0049	-0.0035	-0.0064	-0.7	-1.12281	NA	78038	40817	40208
m1m_0090001	first_vaccination_rotavirus	NA	NA	NA	NA	-0.0153	0.0049	-0.0035	0.0073	-0.7	1.17742	NA	78038	40817	40208
m1m_0090001	fish_allergy_score_until_4yo_positive	NA	NA	NA	NA	0.0012	0.0048	-0.0035	0.0081	-0.7	1.55769	NA	78038	62765	62348
m1m_0090001	food_allergy_cum_4y	NA	NA	NA	NA	0.0062	0.0052	-0.0035	0.0458	-0.7	4.77083	NA	78038	71648	69789
m1m_0090001	food_allergy_cum_count_until_4yo	NA	NA	NA	NA	0.0043	0.0052	-0.0035	0.0447	-0.7	4.96667	NA	78038	77614	75578
m1m_0090001	food_allergy_egg_feeding_status_case_combined_1yh	NA	NA	NA	NA	6e-04	0.0055	-0.0035	0.0402	-0.7	4.46667	NA	78038	20259	19785
m1m_0090001	food_allergy_egg_feeding_status_case_combined_2y	NA	NA	NA	NA	0.0063	0.0055	-0.0035	0.0343	-0.7	4.34177	NA	78038	20259	19785
m1m_0090001	food_allergy_egg_feeding_status_case_combined_3y	NA	NA	NA	NA	4e-04	0.0054	-0.0035	0.0219	-0.7	2.60714	NA	78038	71659	69800
m1m_0090001	food_allergy_egg_feeding_status_case_combined_4y	NA	NA	NA	NA	-0.0011	0.0054	-0.0035	0.0133	-0.7	1.77333	NA	78038	71426	69588
m1m_0090001	food_allergy_fish_feeding_status_case_combined_1yh	NA	NA	NA	NA	-0.0093	0.0039	-0.0035	-0.0077	-0.7	-1.30508	NA	78038	20259	19785
m1m_0090001	food_allergy_fish_feeding_status_case_combined_2y	NA	NA	NA	NA	0.0033	0.0049	-0.0035	0.0034	-0.7	0.53125	NA	78038	71680	69821
m1m_0090001	food_allergy_fish_feeding_status_case_combined_3y	NA	NA	NA	NA	-0.0034	0.0047	-0.0035	-0.0118	-0.7	-2.40816	NA	78038	71685	69825
m1m_0090001	food_allergy_fruit_feeding_status_case_combined_1yh	NA	NA	NA	NA	-0.0057	0.0047	-0.0035	0.0068	-0.7	1.21429	NA	78038	20259	19785
m1m_0090001	food_allergy_fruit_feeding_status_case_combined_2y	NA	NA	NA	NA	-0.0079	0.0044	-0.0035	0.002	-0.7	0.3125	NA	78038	70976	69130
m1m_0090001	food_allergy_fruit_feeding_status_case_combined_3y	NA	NA	NA	NA	-0.006	0.0047	-0.0035	-7e-04	-0.7	-0.107692	NA	78038	71426	69588
m1m_0090001	food_allergy_milk_feeding_status_case_combined_1yh	NA	NA	NA	NA	0.001	0.0048	-0.0035	0.0113	-0.7	1.82258	NA	78038	20259	19785
m1m_0090001	food_allergy_milk_feeding_status_case_combined_2y	NA	NA	NA	NA	-0.0013	0.0049	-0.0035	0.0185	-0.7	2.84615	NA	78038	20256	19783
m1m_0090001	food_allergy_milk_feeding_status_case_combined_3y	NA	NA	NA	NA	-0.0024	0.0045	-0.0035	0.0097	-0.7	1.49231	NA	78038	70955	69109
m1m_0090001	food_allergy_milk_feeding_status_case_combined_4y	NA	NA	NA	NA	-0.0041	0.0048	-0.0035	0.0075	-0.7	1.10294	NA	78038	71426	69588
m1m_0090001	food_allergy_non_peanuts_nuts_feeding_status_case_combined_4y	NA	NA	NA	NA	-0.0266	0.0051	-0.0035	0.0075	-0.7	0.9375	NA	78038	71426	69588
m1m_0090001	food_allergy_nuts_feeding_status_case_combined_1yh	NA	NA	NA	NA	-0.0274	0.0054	-0.0035	0.0278	-0.7	3.97143	NA	78038	20259	19785
m1m_0090001	food_allergy_nuts_feeding_status_case_combined_2y	NA	NA	NA	NA	-0.0234	0.005	-0.0035	0.0206	-0.7	2.98551	NA	78038	70951	69105
m1m_0090001	food_allergy_nuts_feeding_status_case_combined_3y	NA	NA	NA	NA	-0.0214	0.0052	-0.0035	0.0233	-0.7	2.94937	NA	78038	71426	69588
m1m_0090001	food_allergy_peanuts_feeding_status_case_combined_4y	NA	NA	NA	NA	-0.0239	0.0051	-0.0035	0.0073	-0.7	1.01389	NA	78038	71426	69588
m1m_0090001	food_allergy_score_cum_count_until_4yo	NA	NA	NA	NA	0.0052	0.0051	-0.0035	0.064	-0.7	6.09524	NA	78038	69375	67488
m1m_0090001	food_allergy_sesame_feeding_status_case_combined_1yh	NA	NA	NA	NA	-0.041	0.0049	-0.0035	0.0083	-0.7	1.22059	NA	78038	20259	19785
m1m_0090001	food_allergy_sesame_feeding_status_case_combined_2y	NA	NA	NA	NA	-0.0227	0.0047	-0.0035	-0.0116	-0.7	-2	NA	78038	71655	69796
m1m_0090001	food_allergy_sesame_feeding_status_case_combined_3y	NA	NA	NA	NA	-0.0146	0.0051	-0.0035	0.0033	-0.7	0.540984	NA	78038	71426	69588
m1m_0090001	food_allergy_shellfish_feeding_status_case_combined_1yh	NA	NA	NA	NA	-0.0183	0.0053	-0.0035	0.0297	-0.7	4.30435	NA	78038	20259	19785
m1m_0090001	food_allergy_shellfish_feeding_status_case_combined_2y	NA	NA	NA	NA	-0.0224	0.0051	-0.0035	0.0117	-0.7	1.82812	NA	78038	71664	69805
m1m_0090001	food_allergy_shellfish_feeding_status_case_combined_3y	NA	NA	NA	NA	-0.0231	0.005	-0.0035	0.0023	-0.7	0.338235	NA	78038	71426	69588
m1m_0090001	food_allergy_shellfish_feeding_status_case_combined_4y	NA	NA	NA	NA	-0.0108	0.0049	-0.0035	0.0249	-0.7	3.32	NA	78038	71426	69588
m1m_0090001	food_allergy_soba_feeding_status_case_combined_1yh	NA	NA	NA	NA	-0.0153	0.0052	-0.0035	0.0249	-0.7	3.95238	NA	78038	20259	19785
m1m_0090001	food_allergy_soba_feeding_status_case_combined_2y	NA	NA	NA	NA	-0.0113	0.0049	-0.0035	0.0143	-0.7	2.2	NA	78038	70960	69114
m1m_0090001	food_allergy_soba_feeding_status_case_combined_3y	NA	NA	NA	NA	-0.0146	0.0047	-0.0035	0.0059	-0.7	0.819444	NA	78038	71426	69588
m1m_0090001	food_allergy_soba_feeding_status_case_combined_4y	NA	NA	NA	NA	-0.0222	0.0046	-0.0035	0.0094	-0.7	1.32394	NA	78038	71426	69588
m1m_0090001	food_allergy_wheat_feeding_status_case_combined_1yh	NA	NA	NA	NA	-0.0105	0.0046	-0.0035	0.008	-0.7	1.45455	NA	78038	20259	19785
m1m_0090001	fruit_allergy_score_until_4yo_positive	NA	NA	NA	NA	-0.0011	0.0047	-0.0035	0.0137	-0.7	2.20968	NA	78038	62841	62424
m1m_0090001	ft1b_0080001	NA	NA	NA	NA	-0.0117	0.0048	-0.0035	0.0438	-0.7	3.68067	NA	78038	65763	64913
m1m_0090001	ft1b_0400001	NA	NA	NA	NA	-0.0076	0.0054	-0.0035	0.0545	-0.7	4.12879	NA	78038	65763	64913
m1m_0090001	ft1b_0410001	NA	NA	NA	NA	-0.003	0.0055	-0.0035	0.0599	-0.7	3.94079	NA	78038	65763	64913
m1m_0090001	ft1b_0420001	NA	NA	NA	NA	-0.0063	0.0053	-0.0035	0.0544	-0.7	3.62667	NA	78038	65763	64913
m1m_0090001	ft1b_0430001	NA	NA	NA	NA	0.0011	0.0051	-0.0035	0.0461	-0.7	3.17931	NA	78038	65763	64913
m1m_0090001	ft1b_0440001	NA	NA	NA	NA	0.006	0.005	-0.0035	0.053	-0.7	4.24	NA	78038	65763	64913
m1m_0090001	ft1b_0450001	NA	NA	NA	NA	0.0052	0.0057	-0.0035	0.0486	-0.7	4.58491	NA	78038	65763	64913
m1m_0090001	ft1b_0460001	NA	NA	NA	NA	0.0048	0.0052	-0.0035	0.0516	-0.7	4.96154	NA	78038	65763	64913
m1m_0090001	ft1b_0470001b	NA	NA	NA	NA	-0.006	0.005	-0.0035	-0.0046	-0.7	-0.479167	NA	78038	61192	60774
m1m_0090001	ft1b_0480001	NA	NA	NA	NA	0.0034	0.0056	-0.0035	0.0568	-0.7	3.44242	NA	78038	65763	64913
m1m_0090001	gastroenteritis_cum_2y	NA	NA	NA	NA	0.004	0.0057	-0.0035	0.0158	-0.7	2.07895	NA	78038	71475	69633
m1m_0090001	hand_foot_and_mouth_disease_cum_2y	NA	NA	NA	NA	0.0115	0.0052	-0.0035	-6e-04	-0.7	-0.0810811	NA	78038	78277	76221
m1m_0090001	hba1c_ngsp_early	NA	NA	NA	NA	0.0031	0.0052	-0.0035	0.0558	-0.7	6.2	NA	78038	69210	68683
m1m_0090001	herpangina_cum_2y	NA	NA	NA	NA	0.0099	0.0048	-0.0035	0.0091	-0.7	1.26389	NA	78038	78277	76221
m1m_0090001	hg	NA	NA	NA	NA	0.0118	0.0053	-0.0035	0.078	-0.7	1.93069	NA	78038	64768	64316
m1m_0090001	hsv_infection_cum_2y	NA	NA	NA	NA	-0.0053	0.0042	-0.0035	0.0026	-0.7	0.472727	NA	78038	78277	76221
m1m_0090001	influenza_viral_infections_cum_4y	NA	NA	NA	NA	0.015	0.0047	-0.0035	0.0286	-0.7	3.91781	NA	78038	79705	77967
m1m_0090001	intellectual_and_developmental_disability_including_language_delay_cum_4y	NA	NA	NA	NA	-0.0174	0.0046	-0.0035	2e-04	-0.7	0.030303	NA	78038	79705	77967
m1m_0090001	isacc_modified_current_runny_nose_autumn_2y	NA	NA	NA	NA	0.0019	0.0049	-0.0035	0.0014	-0.7	0.237288	NA	78038	71094	70611
m1m_0090001	isacc_modified_current_runny_nose_autumn_3y	NA	NA	NA	NA	0.0025	0.0048	-0.0035	0.0039	-0.7	0.590909	NA	78038	69461	68928
m1m_0090001	isacc_modified_current_runny_nose_autumn_4y	NA	NA	NA	NA	-0.0034	0.0052	-0.0035	-0.0066	-0.7	-1.06452	NA	78038	69212	68683
m1m_0090001	isacc_modified_current_runny_nose_nonpollen_season_2y	NA	NA	NA	NA	0.0033	0.0051	-0.0035	5e-04	-0.7	0.0746269	NA	78038	71026	70545
m1m_0090001	isacc_modified_current_runny_nose_nonpollen_season_3y	NA	NA	NA	NA	-0.0034	0.0048	-0.0035	-0.0024	-0.7	-0.393443	NA	78038	69223	68696
m1m_0090001	isacc_modified_current_runny_nose_nonpollen_season_4y	NA	NA	NA	NA	-0.0031	0.0053	-0.0035	0.001	-0.7	0.149254	NA	78038	69261	68733
m1m_0090001	isacc_modified_current_runny_nose_pollen_season_2y	NA	NA	NA	NA	-0.0062	0.0049	-0.0035	6e-04	-0.7	0.0983607	NA	78038	71026	70545
m1m_0090001	isacc_modified_current_runny_nose_pollen_season_3y	NA	NA	NA	NA	-0.0066	0.0049	-0.0035	0.0055	-0.7	0.833333	NA	78038	69328	68799
m1m_0090001	isacc_modified_current_runny_nose_pollen_season_4y	NA	NA	NA	NA	-0.0123	0.0056	-0.0035	0.0103	-0.7	1.43056	NA	78038	69260	68733
m1m_0090001	isacc_modified_current_runny_nose_spring_2y	NA	NA	NA	NA	-0.0082	0.0049	-0.0035	0.0019	-0.7	0.301587	NA	78038	70924	70445
m1m_0090001	isacc_modified_current_runny_nose_spring_3y	NA	NA	NA	NA	-0.005	0.0051	-0.0035	0.0027	-0.7	0.428571	NA	78038	69461	68928
m1m_0090001	isacc_modified_current_runny_nose_spring_4y	NA	NA	NA	NA	-0.0072	0.0053	-0.0035	0.0091	-0.7	1.28169	NA	78038	69258	68731
m1m_0090001	isacc_modified_current_runny_nose_summer_2y	NA	NA	NA	NA	0.005	0.0049	-0.0035	-7e-04	-0.7	-0.118644	NA	78038	71094	70611
m1m_0090001	isacc_modified_current_runny_nose_summer_3y	NA	NA	NA	NA	-0.0034	0.0046	-0.0035	0.0024	-0.7	0.358209	NA	78038	69461	68928
m1m_0090001	isacc_modified_current_runny_nose_summer_4y	NA	NA	NA	NA	0.0024	0.0051	-0.0035	-3e-04	-0.7	-0.0379747	NA	78038	69212	68683
m1m_0090001	isacc_modified_current_runny_nose_winter_2y	NA	NA	NA	NA	0.0027	0.0052	-0.0035	0.0049	-0.7	0.742424	NA	78038	71026	70545
m1m_0090001	isacc_modified_current_runny_nose_winter_3y	NA	NA	NA	NA	-0.0095	0.005	-0.0035	-9e-04	-0.7	-0.160714	NA	78038	69328	68799
m1m_0090001	isacc_modified_current_runny_nose_winter_4y	NA	NA	NA	NA	-0.0066	0.0053	-0.0035	-0.0038	-0.7	-0.535211	NA	78038	69260	68733
m1m_0090001	kawasaki_disease_cum_4y	NA	NA	NA	NA	0.0011	0.0047	-0.0035	-6e-04	-0.7	-0.0967742	NA	78038	71426	69588
m1m_0090001	length_of_labor	NA	NA	NA	NA	-0.0134	0.0048	-0.0035	0.0336	-0.7	4.73239	NA	78038	58965	58572
m1m_0090001	low_birth_weight	NA	NA	NA	NA	-0.0449	0.0048	-0.0035	0.0312	-0.7	4.8	NA	78038	60838	60444
m1m_0090001	lower_respiratory_tract_infection_cum_2y	NA	NA	NA	NA	0.0141	0.0047	-0.0035	0.0186	-0.7	2.58333	NA	78038	71479	69635
m1m_0090001	m0mb_0410001	NA	NA	NA	NA	0.0759	0.0054	-0.0035	0.0693	-0.7	6.41667	NA	78038	65763	64913
m1m_0090001	m0mb_0420001	NA	NA	NA	NA	0.0499	0.0052	-0.0035	0.0712	-0.7	6.47273	NA	78038	65763	64913
m1m_0090001	m0mb_0430001	NA	NA	NA	NA	0.0442	0.0052	-0.0035	0.062	-0.7	4.46043	NA	78038	65763	64913
m1m_0090001	m0mb_0450001	NA	NA	NA	NA	0.0548	0.0051	-0.0035	0.0209	-0.7	3.16667	NA	78038	65763	64913
m1m_0090001	m0mb_0460001	NA	NA	NA	NA	0.077	0.0051	-0.0035	0.0224	-0.7	3.5	NA	78038	65763	64913
m1m_0090001	m0mb_0480001	NA	NA	NA	NA	0.0865	0.0054	-0.0035	0.0638	-0.7	6.44444	NA	78038	65763	64913
m1m_0090001	m1m_0030001_1	NA	NA	NA	NA	0.0132	0.0049	-0.0035	0.0011	-0.7	0.186441	NA	78038	65763	64913
m1m_0090001	m1m_0030001_2	NA	NA	NA	NA	-0.0235	0.0051	-0.0035	0.0098	-0.7	1.46269	NA	78038	65763	64913
m1m_0090001	m1m_0030001_3	NA	NA	NA	NA	-0.0098	0.0054	-0.0035	-0.0104	-0.7	-1.92593	NA	78038	65763	64913
m1m_0090001	m1m_0040001_1	NA	NA	NA	NA	0.0073	0.0051	-0.0035	0.0166	-0.7	2.72131	NA	78038	65763	64913
m1m_0090001	m1m_0040001_2	NA	NA	NA	NA	0.0061	0.0053	-0.0035	0.0022	-0.7	0.431373	NA	78038	65763	64913
m1m_0090001	m1m_0040001_4	NA	NA	NA	NA	-0.0034	0.005	-0.0035	0.0173	-0.7	2.74603	NA	78038	65763	64913
m1m_0090001	m1m_0040001_6	NA	NA	NA	NA	-0.0065	0.0049	-0.0035	-0.0088	-0.7	-1.76	NA	78038	65763	64913
m1m_0090001	m1m_0100001	NA	NA	NA	NA	0.2124	0.0055	-0.0035	0.0304	-0.7	4.98361	NA	77898	60213	59733
m1m_0090001	m1m_0110001	NA	NA	NA	NA	0.1938	0.0053	-0.0035	0.0293	-0.7	4.80328	NA	77898	60213	59733
m1m_0090001	m1m_0110101	NA	NA	NA	NA	0.0458	0.0047	-0.0035	0.0056	-0.7	0.54902	NA	77898	79676	77799
m1m_0090001	m1m_0110102	NA	NA	NA	NA	-0.0119	0.0048	-0.0035	0.0297	-0.7	2.33858	NA	77898	78089	76490
m1m_0090001	m1m_0110201	NA	NA	NA	NA	0.0758	0.005	-0.0035	0.0153	-0.7	1.15909	NA	77898	45836	45447
m1m_0090001	m1m_0110202	NA	NA	NA	NA	0.0324	0.0045	-0.0035	0.0035	-0.7	0.286885	NA	77898	45692	45309
m1m_0090001	m1m_0110203	NA	NA	NA	NA	-0.0519	0.0048	-0.0035	0.01	-0.7	0.854701	NA	77898	45835	45444
m1m_0090001	m1m_0110204	NA	NA	NA	NA	-0.0458	0.0054	-0.0035	0.0225	-0.7	1.69173	NA	77898	45692	45305
m1m_0090001	m1m_0120001	NA	NA	NA	NA	0.0045	0.0047	-0.0035	5e-04	-0.7	0.0892857	NA	77898	73666	73018
m1m_0090001	m1m_0140001	NA	NA	NA	NA	-0.0165	0.0048	-0.0035	0.0072	-0.7	0.808989	NA	77898	60292	59837
m1m_0090001	m1m_0170001	NA	NA	NA	NA	-0.0013	0.0052	-0.0035	0.0089	-0.7	1.7451	NA	77898	69669	69025
m1m_0090001	m1m_0170101	NA	NA	NA	NA	0.0182	0.005	-0.0035	0.0267	-0.7	3.46753	NA	77898	69712	69076
m1m_0090001	m1m_0180001	NA	NA	NA	NA	0.0066	0.0049	-0.0035	-4.1032e-05	-0.7	-0.0071986	NA	77898	70145	69493
m1m_0090001	m1m_0200001	NA	NA	NA	NA	0.0175	0.0051	-0.0035	0.0017	-0.7	0.265625	NA	77898	67528	66935
m1m_0090001	m1m_0210001	NA	NA	NA	NA	-0.0564	0.0049	-0.0035	0.0262	-0.7	3.91045	NA	77898	63889	63314
m1m_0090001	m1m_0220001	NA	NA	NA	NA	-0.0389	0.0045	-0.0035	0.0484	-0.7	7.44615	NA	77898	63432	62884
m1m_0090001	m1m_0230001	NA	NA	NA	NA	-0.0467	0.0044	-0.0035	0.0222	-0.7	3.82759	NA	77898	58567	58086
m1m_0090001	m1m_0240001	NA	NA	NA	NA	-0.0356	0.005	-0.0035	0.0158	-0.7	2.50794	NA	77898	59441	58936
m1m_0090001	m1m_0250001_1	NA	NA	NA	NA	0.0594	0.0048	-0.0035	0.0132	-0.7	2.09524	NA	78038	65763	64913
m1m_0090001	m1m_0250001_2	NA	NA	NA	NA	-0.051	0.0049	-0.0035	0.0101	-0.7	1.60317	NA	78038	65763	64913
m1m_0090001	m1m_0250001_3	NA	NA	NA	NA	-0.0145	0.0054	-0.0035	0.0035	-0.7	0.603448	NA	78038	65550	64708
m1m_0090001	m1m_0260001_1	NA	NA	NA	NA	-0.012	0.0049	-0.0035	0.0079	-0.7	1.36207	NA	78038	65763	64913
m1m_0090001	m1m_0260001_2	NA	NA	NA	NA	0.0127	0.0051	-0.0035	0.0055	-0.7	0.901639	NA	78038	65763	64913
m1m_0090001	m1m_0280001	NA	NA	NA	NA	-0.0252	0.0049	-0.0035	0.0062	-0.7	1.16981	NA	77898	58261	57770
m1m_0090001	m1m_0280101	NA	NA	NA	NA	-0.0168	0.0046	-0.0035	0.0059	-0.7	1.11321	NA	77898	58181	57682
m1m_0090001	m1m_0280201	NA	NA	NA	NA	-0.0129	0.0046	-0.0035	-0.0039	-0.7	-0.709091	NA	77898	59348	58853
m1m_0090001	m1m_0290001	NA	NA	NA	NA	-0.0052	0.0045	-0.0035	0.0012	-0.7	0.226415	NA	77898	59136	58638
m1m_0090001	m1m_0300001	NA	NA	NA	NA	-7e-04	0.0049	-0.0035	0.0111	-0.7	1.79032	NA	77898	61851	61345
m1m_0090001	m1m_0320001	NA	NA	NA	NA	0.0216	0.0052	-0.0035	0.0219	-0.7	3.47619	NA	77898	59936	59458
m1m_0090001	m1m_0330001	NA	NA	NA	NA	0.0221	0.0045	-0.0035	9e-04	-0.7	0.183673	NA	77898	47540	47132
m1m_0090001	m1m_0330002	NA	NA	NA	NA	-0.0146	0.0052	-0.0035	0.0086	-0.7	1.53571	NA	77898	47983	47578
m1m_0090001	m1m_0340001	NA	NA	NA	NA	0.0146	0.0051	-0.0035	0.0013	-0.7	0.254902	NA	77898	20259	19762
m1m_0090001	m1m_0340002	NA	NA	NA	NA	-0.0065	0.0051	-0.0035	0.0126	-0.7	2.37736	NA	77898	20259	19762
m1m_0090001	m1m_0350001	NA	NA	NA	NA	-0.0054	0.0048	-0.0035	0.0125	-0.7	2.11864	NA	77898	20259	19762
m1m_0090001	m1m_0370001	NA	NA	NA	NA	-0.0429	0.0059	-0.0035	0.0773	-0.7	9.54321	NA	77898	20259	19762
m1m_0090001	m1m_0390001	NA	NA	NA	NA	-0.0183	0.0052	-0.0035	0.027	-0.7	1.37056	NA	77898	71674	69697
m1m_0090001	m1m_bed_time	NA	NA	NA	NA	0.0179	0.0052	-0.0035	2e-04	-0.7	0.0350877	NA	78038	73304	72787
m1m_0090001	m1m_nap_count	NA	NA	NA	NA	0.0404	0.0049	-0.0035	0.0286	-0.7	4.4	NA	78038	73735	73204
m1m_0090001	m1m_night_wake_up_count	NA	NA	NA	NA	0.0403	0.0049	-0.0035	0.0238	-0.7	3.83871	NA	78038	73809	73279
m1m_0090001	m1m_sleep_time_day	NA	NA	NA	NA	-0.0145	0.0052	-0.0035	0.0395	-0.7	6.69492	NA	78038	73735	73204
m1m_0090001	m1m_sleep_time_night	NA	NA	NA	NA	0.0222	0.0055	-0.0035	0.0141	-0.7	2.2381	NA	78038	73735	73204
m1m_0090001	m1m_total_sleep_time	NA	NA	NA	NA	0.0045	0.0054	-0.0035	0.028	-0.7	4.66667	NA	78038	73767	73235
m1m_0090001	m1m_wake_up_time	NA	NA	NA	NA	-0.0064	0.0045	-0.0035	0.0249	-0.7	3.19231	NA	78038	71266	70781
m1m_0090001	mbpfas0001b	NA	NA	NA	NA	7e-04	0.0053	-0.0035	0.0136	-0.7	0.660194	NA	78038	59228	58827
m1m_0090001	mbpfas0007	NA	NA	NA	NA	-0.0145	0.005	-0.0035	0.0067	-0.7	0.345361	NA	78038	65376	64911
m1m_0090001	mbpfas0009	NA	NA	NA	NA	-0.0429	0.0051	-0.0035	0.054	-0.7	2.45455	NA	78038	65207	64745
m1m_0090001	mbpfas0013	NA	NA	NA	NA	-0.0192	0.005	-0.0035	0.0495	-0.7	2.25	NA	78038	64930	64476
m1m_0090001	mbpfas0017	NA	NA	NA	NA	-0.0099	0.0049	-0.0035	0.0561	-0.7	2.55	NA	78038	58162	57757
m1m_0090001	mbpfas0021	NA	NA	NA	NA	0.0059	0.005	-0.0035	0.0148	-0.7	0.714976	NA	78038	57865	57460
m1m_0090001	mbpfas0025	NA	NA	NA	NA	0.0111	0.0049	-0.0035	-0.001	-0.7	-0.046729	NA	78038	57966	57559
m1m_0090001	mbpfas0029	NA	NA	NA	NA	0.017	0.0051	-0.0035	0.0334	-0.7	1.63725	NA	78038	65178	64718
m1m_0090001	mbpfas0039b	NA	NA	NA	NA	-4e-04	0.0047	-0.0035	0.0042	-0.7	0.214286	NA	78038	61699	61273
m1m_0090001	mbpfas0041	NA	NA	NA	NA	-0.0364	0.0054	-0.0035	0.0047	-0.7	0.20524	NA	78038	65276	64815
m1m_0090001	mbpfas0045	NA	NA	NA	NA	-0.0138	0.0046	-0.0035	-0.008	-0.7	-0.451977	NA	78038	65158	64699
m1m_0090001	mbpfas0047	NA	NA	NA	NA	-0.019	0.0049	-0.0035	0.0515	-0.7	2.48792	NA	78038	65225	64765
m1m_0090001	mbpfas0053b	NA	NA	NA	NA	0.0109	0.0044	-0.0035	0.0222	-0.7	1.21978	NA	78038	61717	61291
m1m_0090001	mbpfas0067b	NA	NA	NA	NA	-0.0051	0.0047	-0.0035	0.0296	-0.7	1.5914	NA	78038	61329	60912
m1m_0090001	mbpfas0073	NA	NA	NA	NA	-0.0047	0.0052	-0.0035	0.0626	-0.7	2.69828	NA	78038	65006	64546
m1m_0090001	milk_allergy_1hy	NA	NA	NA	NA	-9e-04	0.0047	-0.0035	0.0138	-0.7	2.15625	NA	78038	58926	58588
m1m_0090001	milk_allergy_2y	NA	NA	NA	NA	0.0018	0.0044	-0.0035	0.0113	-0.7	1.79365	NA	78038	59091	58752
m1m_0090001	milk_allergy_3y	NA	NA	NA	NA	0.0018	0.0044	-0.0035	0.0017	-0.7	0.288136	NA	78038	56035	55734
m1m_0090001	milk_allergy_cum_4y	NA	NA	NA	NA	-0.0054	0.0049	-0.0035	0.0203	-0.7	3.02985	NA	78038	77614	75578
m1m_0090001	milk_allergy_score_until_4yo	NA	NA	NA	NA	-0.0063	0.0049	-0.0035	0.0317	-0.7	4.28378	NA	78038	58597	58258
m1m_0090001	milk_allergy_score_until_4yo_positive	NA	NA	NA	NA	-0.007	0.0051	-0.0035	0.0309	-0.7	4.06579	NA	78038	58376	58041
m1m_0090001	mn	NA	NA	NA	NA	-0.0215	0.0061	-0.0035	0.0781	-0.7	4.91195	NA	78038	64768	64316
m1m_0090001	mt1b_0020001	NA	NA	NA	NA	0.0054	0.005	-0.0035	0.0349	-0.7	4.30864	NA	78038	64549	64095
m1m_0090001	mt1b_0020101	NA	NA	NA	NA	0.0049	0.0051	-0.0035	0.0332	-0.7	4.25641	NA	78038	64521	64066
m1m_0090001	mt1b_0030001	NA	NA	NA	NA	-0.0194	0.0049	-0.0035	0.0286	-0.7	3.575	NA	78038	65089	64627
m1m_0090001	mt1b_0030101	NA	NA	NA	NA	-0.0192	0.005	-0.0035	0.0294	-0.7	3.58537	NA	78038	65141	64680
m1m_0090001	mt1b_0040001b	NA	NA	NA	NA	9e-04	0.0049	-0.0035	0.015	-0.7	2.58621	NA	78038	61302	60884
m1m_0090001	mt1b_0040101b	NA	NA	NA	NA	0.002	0.0048	-0.0035	0.0141	-0.7	2.35	NA	78038	61581	61153
m1m_0090001	mt1b_0050001	NA	NA	NA	NA	-0.008	0.0054	-0.0035	0.0302	-0.7	4.50746	NA	78038	64938	64481
m1m_0090001	mt1b_0050101	NA	NA	NA	NA	-0.008	0.0055	-0.0035	0.03	-0.7	4.34783	NA	78038	64929	64472
m1m_0090001	mt1b_0060001	NA	NA	NA	NA	-0.0072	0.0048	-0.0035	0.02	-0.7	2.85714	NA	78038	62797	62350
m1m_0090001	mt1b_0060101	NA	NA	NA	NA	-0.0056	0.0047	-0.0035	0.0191	-0.7	2.72857	NA	78038	65376	64911
m1m_0090001	mt1b_0080001	NA	NA	NA	NA	-0.0103	0.0054	-0.0035	0.0576	-0.7	6.32967	NA	78038	65376	64911
m1m_0090001	mt1b_0100101	NA	NA	NA	NA	-0.0348	0.0053	-0.0035	0.0571	-0.7	3.48171	NA	78038	65376	64911
m1m_0090001	mt1b_0100201	NA	NA	NA	NA	-0.0035	0.0056	-0.0035	0.055	-0.7	6.11111	NA	78038	65376	64911
m1m_0090001	mt1b_0100301	NA	NA	NA	NA	0.0063	0.0052	-0.0035	0.034	-0.7	4.72222	NA	78038	65376	64911
m1m_0090001	mt1b_0100401	NA	NA	NA	NA	-6.653e-05	0.0052	-0.0035	0.039	-0.7	5.34247	NA	78038	65376	64911
m1m_0090001	mt1b_0100501	NA	NA	NA	NA	0.0033	0.0052	-0.0035	0.0606	-0.7	5.66355	NA	78038	65376	64911
m1m_0090001	mt1b_0100601	NA	NA	NA	NA	0.0069	0.0055	-0.0035	0.0596	-0.7	5.51852	NA	78038	65376	64911
m1m_0090001	mt1b_0100701	NA	NA	NA	NA	0.0175	0.0051	-0.0035	0.0456	-0.7	5.92208	NA	78038	65376	64911
m1m_0090001	mt1b_0100801	NA	NA	NA	NA	-0.0176	0.0054	-0.0035	0.0914	-0.7	7.87931	NA	78038	65376	64911
m1m_0090001	mt1b_0200101	NA	NA	NA	NA	-0.0124	0.0051	-0.0035	0.0567	-0.7	5.0177	NA	78038	65376	64911
m1m_0090001	mt1b_0200201	NA	NA	NA	NA	0.0183	0.0052	-0.0035	0.0537	-0.7	4.92661	NA	78038	65376	64911
m1m_0090001	mt1b_0200301	NA	NA	NA	NA	-0.0157	0.0053	-0.0035	0.0432	-0.7	4.69565	NA	78038	64843	64384
m1m_0090001	mt1b_0200401	NA	NA	NA	NA	-0.0053	0.0052	-0.0035	0.0552	-0.7	5.52	NA	78038	65154	64693
m1m_0090001	mt1b_0200501	NA	NA	NA	NA	0.0048	0.0051	-0.0035	0.026	-0.7	1.9697	NA	78038	65148	64686
m1m_0090001	mt1b_0400001	NA	NA	NA	NA	-0.0354	0.005	-0.0035	0.0725	-0.7	6.90476	NA	78038	65244	64783
m1m_0090001	mt1b_0410001	NA	NA	NA	NA	-0.0292	0.0049	-0.0035	0.0631	-0.7	6.8587	NA	78038	65026	64566
m1m_0090001	mt1b_0420001	NA	NA	NA	NA	-0.0303	0.005	-0.0035	0.0587	-0.7	6.52222	NA	78038	61135	60717
m1m_0090001	mt1b_0430001	NA	NA	NA	NA	-0.0474	0.0055	-0.0035	0.058	-0.7	4.87395	NA	78038	64861	64403
m1m_0090001	mt1b_0440001	NA	NA	NA	NA	0.014	0.0051	-0.0035	0.0611	-0.7	6.17172	NA	78038	64952	64493
m1m_0090001	mt1b_0450001	NA	NA	NA	NA	-0.0048	0.0053	-0.0035	0.029	-0.7	4.14286	NA	78038	64868	64411
m1m_0090001	mt1b_0460001	NA	NA	NA	NA	0.0081	0.0057	-0.0035	0.0312	-0.7	4.52174	NA	78038	64712	64255
m1m_0090001	mt1b_0470001	NA	NA	NA	NA	0.0146	0.0046	-0.0035	-0.0051	-0.7	-0.87931	NA	78038	65112	64653
m1m_0090001	mt1b_0480001	NA	NA	NA	NA	-0.0279	0.005	-0.0035	0.0615	-0.7	5.6422	NA	78038	65052	64595
m1m_0090001	mt1u_0010001	NA	NA	NA	NA	0.0051	0.005	-0.0035	0.0165	-0.7	2.79661	NA	78038	63800	63356
m1m_0090001	mt1u_0020001	NA	NA	NA	NA	0.011	0.0051	-0.0035	0.013	-0.7	2.13115	NA	78038	63051	62614
m1m_0090001	mt2b_0410001	NA	NA	NA	NA	-0.0049	0.0057	-0.0035	0.0775	-0.7	6.73913	NA	78038	65164	64703
m1m_0090001	mt2b_0420001	NA	NA	NA	NA	-0.0175	0.0056	-0.0035	0.0791	-0.7	6.76068	NA	78038	65163	64702
m1m_0090001	mt2b_0430001	NA	NA	NA	NA	-0.0506	0.0054	-0.0035	0.0853	-0.7	5.29814	NA	78038	65161	64701
m1m_0090001	mt2b_0450001	NA	NA	NA	NA	-0.0261	0.0055	-0.0035	0.0514	-0.7	6.425	NA	78038	64642	64189
m1m_0090001	mt2b_0460001	NA	NA	NA	NA	-0.0188	0.0058	-0.0035	0.0452	-0.7	5.38095	NA	78038	65201	64742
m1m_0090001	mt2b_0480001	NA	NA	NA	NA	-0.0169	0.0051	-0.0035	0.0758	-0.7	5.57353	NA	78038	63328	62881
m1m_0090001	mt2b_0490001	NA	NA	NA	NA	0.003	0.0051	-0.0035	0.0271	-0.7	3.56579	NA	78038	64852	64398
m1m_0090001	mt2u_0010001	NA	NA	NA	NA	-0.002	0.005	-0.0035	0.0227	-0.7	3.72131	NA	78038	65500	64655
m1m_0090001	mt2u_0020001	NA	NA	NA	NA	0.0038	0.0051	-0.0035	0.0228	-0.7	3.8	NA	78038	65121	64661
m1m_0090001	mumps_cum_4y	NA	NA	NA	NA	0.018	0.0049	-0.0035	0.0044	-0.7	0.594595	NA	78038	79705	77967
m1m_0090001	mycotic_or_fungal_infection_cum_2y	NA	NA	NA	NA	-0.0029	0.0048	-0.0035	0.0053	-0.7	0.929825	NA	78038	78270	76216
m1m_0090001	nuts_allergy_score_until_4yo_positive	NA	NA	NA	NA	0.0076	0.0052	-0.0035	0.0098	-0.7	1.44118	NA	78038	77614	75578
m1m_0090001	otitis_media_cum_2y	NA	NA	NA	NA	0.0042	0.0051	-0.0035	0.0243	-0.7	3.68182	NA	78038	71653	69794
m1m_0090001	out_of_night_diapers_age_4y	NA	NA	NA	NA	-0.0258	0.0049	-0.0035	0.0304	-0.7	2.15603	NA	78038	69210	68683
m1m_0090001	participant_reported_food_allergy_cum_4y	NA	NA	NA	NA	0.0061	0.0053	-0.0035	0.0429	-0.7	4.71429	NA	78038	77614	75578
m1m_0090001	pb	NA	NA	NA	NA	-0.0202	0.0055	-0.0035	0.0508	-0.7	6.51282	NA	78038	64855	64401
m1m_0090001	peanuts_allergy_score_4yo_positive	NA	NA	NA	NA	0.0029	0.0049	-0.0035	0.0018	-0.7	0.28125	NA	78038	62714	62297
m1m_0090001	premature_birth	NA	NA	NA	NA	-0.0297	0.0048	-0.0035	0.0091	-0.7	1.56897	NA	78038	60884	60489
m1m_0090001	psychomotor_developmental_delay_cum_4y	NA	NA	NA	NA	-0.0183	0.0046	-0.0035	-0.0018	-0.7	-0.295082	NA	78038	79705	77967
m1m_0090001	roseola_infantum_cum_2y	NA	NA	NA	NA	0.0197	0.0051	-0.0035	0.0126	-0.7	2	NA	78038	78277	76221
m1m_0090001	rsv_infection_cum_2y	NA	NA	NA	NA	0.0273	0.0049	-0.0035	0.0361	-0.7	5.30882	NA	78038	78277	76221
m1m_0090001	sccon003	NA	NA	NA	NA	-0.0397	0.0059	-0.0035	0.0704	-0.7	8.38095	NA	78038	64926	64468
m1m_0090001	sccon005	NA	NA	NA	NA	-0.0051	0.005	-0.0035	0.0252	-0.7	3.76119	NA	78038	65376	64911
m1m_0090001	se	NA	NA	NA	NA	-0.0181	0.0051	-0.0035	0.0628	-0.7	1.82558	NA	78038	64769	64317
m1m_0090001	shellfish_allergy_score_until_4yo_positive	NA	NA	NA	NA	0.0017	0.0049	-0.0035	0.0027	-0.7	0.442623	NA	78038	62606	62190
m1m_0090001	soba_allergy_score_until_4yo_positive	NA	NA	NA	NA	-0.0043	0.0048	-0.0035	0.0105	-0.7	1.75	NA	78038	62274	61866
m1m_0090001	soybean_allergy_score_until_4yo_positive	NA	NA	NA	NA	0.0083	0.0046	-0.0035	0.0084	-0.7	1.29231	NA	78038	58518	58179
m1m_0090001	streptococcus_pyogenes_cum_4y	NA	NA	NA	NA	0.0115	0.0048	-0.0035	0.0062	-0.7	0.984127	NA	78038	79705	77967
m1m_0090001	ucbb_0080001b	NA	NA	NA	NA	0.009	0.0045	-0.0035	0.029	-0.7	4.83333	NA	78038	57915	57526
m1m_0090001	ucbb_0410001	NA	NA	NA	NA	-0.0078	0.0065	-0.0035	0.3582	-0.7	8.3109	NA	78038	65546	64705
m1m_0090001	ucbb_0420001	NA	NA	NA	NA	-0.0199	0.0065	-0.0035	0.3484	-0.7	7.81166	NA	78038	65210	64750
m1m_0090001	ucbb_0430001	NA	NA	NA	NA	0.0012	0.0057	-0.0035	0.2981	-0.7	4.26466	NA	78038	65155	64317
m1m_0090001	ucbb_0450001	NA	NA	NA	NA	0.0542	0.0058	-0.0035	0.0986	-0.7	10.9556	NA	78038	64932	64096
m1m_0090001	ucbb_0460001	NA	NA	NA	NA	0.0598	0.0058	-0.0035	0.0956	-0.7	10.5055	NA	78038	65161	64325
m1m_0090001	ucbb_0480001	NA	NA	NA	NA	0.0072	0.0061	-0.0035	0.3442	-0.7	7.23109	NA	78038	65517	64673
m1m_0090001	upper_respiratory_tract_infection_cum_2y	NA	NA	NA	NA	0.023	0.005	-0.0035	0.018	-0.7	2.64706	NA	78038	71648	69789
m1m_0090001	urinary_tract_infections_cum_4y	NA	NA	NA	NA	0.001	0.0051	-0.0035	-0.0027	-0.7	-0.442623	NA	78038	78466	76401
m1m_0090001	urticaria_cum_4y	NA	NA	NA	NA	-0.0083	0.0049	-0.0035	0.0121	-0.7	1.77941	NA	78038	71648	69789
m1m_0090001	varicella_cum_4y	NA	NA	NA	NA	0.02	0.0051	-0.0035	0.0045	-0.7	0.642857	NA	78038	78466	76401
m1m_0090001	wheat_allergy_score_until_4yo_positive	NA	NA	NA	NA	0.0031	0.0049	-0.0035	0.0305	-0.7	4.55224	NA	78038	58487	58149
m1m_0100001	BMI	-0.0635	0.0591	-1.0753	0.2822	-0.0035	0.0062	0.0304	0.1732	4.98361	19.4607	0.00123716243323531	78097	163835	0
m1m_0100001	adenovirus_infection_cum_2y	0.241	0.2016	1.1954	0.2319	0.0103	0.0048	0.0304	0.0171	4.98361	2.71429	0.00567965525171493	77939	71648	69722
m1m_0100001	allergic_conjunctivitis_cum_4y	0.2096	0.2054	1.0203	0.3076	-0.0091	0.005	0.0304	0.0162	4.98361	2.28169	-0.0147623655318146	77939	71426	69519
m1m_0100001	allergic_conjunctivitis_or_rhinitis_or_hay_fever_cum_4y	-0.0288	0.2806	-0.1025	0.9183	-0.0161	0.0052	0.0304	0.0086	4.98361	1.11688	-0.0171491485576705	77939	71426	69519
m1m_0100001	allergic_rhinitis_cum_4y	-0.1872	0.2329	-0.8035	0.4217	-0.0132	0.0051	0.0304	0.0126	4.98361	1.55556	-0.0107146564549951	77939	71648	69722
m1m_0100001	any_food_allergy_score_positive_until_4yo	0.2235	0.113	1.9767	0.0481	0.0416	0.0057	0.0304	0.0548	4.98361	5.48	0.035245206880882	77939	77614	75484
m1m_0100001	asthma_cum_4y	-0.0453	0.1639	-0.2762	0.7824	-0.0152	0.0049	0.0304	0.0306	4.98361	3.1875	-0.0154015485284612	77939	71426	69519
m1m_0100001	atopic_dermatitis_cum_4y	0.1267	0.1154	1.0986	0.2719	0.0201	0.0052	0.0304	0.0633	4.98361	5.86111	0.0168040816675995	77939	71426	69519
m1m_0100001	autistic_spectrum_disorder_and_pddnos_cum_4y	-0.201	0.2393	-0.8401	0.4008	-0.0178	0.0045	0.0304	0.0107	4.98361	1.94545	-0.0149248396041366	77939	78466	76305
m1m_0100001	bone_fracture_cum_4y	-0.5727	0.6725	-0.8516	0.3944	0.0128	0.005	0.0304	0.0034	4.98361	0.548387	0.0191028677431624	77939	79705	77869
m1m_0100001	breast_feeding_cessation_1m	-0.6448	0.528	-1.2212	0.222	-0.1692	0.0051	0.0304	0.004	4.98361	0.634921	-0.234540861970624	77939	40817	40166
m1m_0100001	breast_feeding_cessation_2m	-0.5272	0.1944	-2.7116	0.0067	-0.2255	0.0054	0.0304	0.0142	4.98361	2.18462	-0.312684452750238	77939	40817	40166
m1m_0100001	breast_feeding_cessation_3m	-0.5236	0.193	-2.7129	0.0067	-0.2576	0.0051	0.0304	0.0112	4.98361	1.77778	-0.291415582466391	77939	60244	59835
m1m_0100001	breast_feeding_cessation_age	-0.0402	0.1882	-0.2136	0.8308	0.1898	0.0049	0.0304	0.018	4.98361	2.14286	0.224621612276482	77939	59758	59352
m1m_0100001	breast_feeding_period_1y	0.5669	0.1383	4.1001	4.1294e-05	0.3853	0.0051	0.0304	0.0188	4.98361	2.84848	0.540811933191292	77939	40817	40166
m1m_0100001	c1hy_0010001	NA	NA	NA	NA	0.0232	0.0046	0.0304	-0.0063	4.98361	-1.18868	NA	78038	76280	76085
m1m_0100001	c1hy_0010101	-0.1065	0.2433	-0.4377	0.6616	0.0042	0.0054	0.0304	0.0133	4.98361	2.21667	0.00654370553778667	78038	76280	76085
m1m_0100001	c1hy_0010201	-0.2634	0.5228	-0.5039	0.6143	-0.0443	0.0052	0.0304	0.0033	4.98361	0.540984	-0.0430129886242073	78038	76280	76085
m1m_0100001	c1hy_0010301	NA	NA	NA	NA	NA	NA	0.0304	9e-04	4.98361	0.140625	NA	78038	76280	76085
m1m_0100001	c1hy_0030001b2	-0.1088	0.2432	-0.4473	0.6547	0.0189	0.0046	0.0304	0.0102	4.98361	1.85455	0.0237810279818295	77939	61862	61379
m1m_0100001	c1hy_0030002	0.0579	0.1893	0.3062	0.7595	-0.0045	0.0052	0.0304	0.0154	4.98361	2.33333	-0.00595249091873427	78038	76280	76085
m1m_0100001	c1hy_0040001	0.1716	0.165	1.0394	0.2986	0.1758	0.005	0.0304	0.0196	4.98361	2.9697	0.179139573525862	78038	75785	75593
m1m_0100001	c1hy_0040002	0.012	0.2	0.0599	0.9523	0.1733	0.005	0.0304	0.0149	4.98361	2.22388	0.211205540917848	78038	55151	55011
m1m_0100001	c1hy_0050001	-0.2194	0.208	-1.0548	0.2915	-0.1737	0.0053	0.0304	0.0141	4.98361	2.35	-0.179837090672227	78038	72755	72563
m1m_0100001	c1hy_0050002	-0.2585	0.191	-1.354	0.1757	-0.1712	0.005	0.0304	0.0164	4.98361	2.82759	-0.248742301365174	78038	37207	37095
m1m_0100001	c1hy_0060002_checked	-0.0734	0.072	-1.0192	0.3081	-0.0506	0.0052	0.0304	0.1964	4.98361	12.1235	-0.0570506082768535	77939	65347	64449
m1m_0100001	c1hy_0070001	0.1603	0.2693	0.5952	0.5517	-0.0052	0.0053	0.0304	0.0099	4.98361	1.54688	-0.00855266668891511	78038	68351	67830
m1m_0100001	c1hy_0070002b	0.346	0.318	1.088	0.2766	-0.0078	0.0054	0.0304	0.0083	4.98361	1.40678	-0.0146035267306314	77939	61862	61379
m1m_0100001	c1hy_0090001	-0.1635	0.1541	-1.0613	0.2886	-0.0138	0.0048	0.0304	0.0238	4.98361	4.17544	-0.0107523390329581	78038	68351	67830
m1m_0100001	c1hy_0090101	0.0615	0.1233	0.4987	0.618	0.0184	0.0048	0.0304	0.0359	4.98361	4.3253	0.0183896812133095	78038	68351	67830
m1m_0100001	c1hy_0090201	0.3021	0.1269	2.3809	0.0173	0.0549	0.0049	0.0304	0.0378	4.98361	4.78481	0.0505969776396976	78038	68351	67830
m1m_0100001	c1hy_0090301	NA	NA	NA	NA	-0.0045	0.005	0.0304	-5e-04	4.98361	-0.0877193	NA	78038	68351	67830
m1m_0100001	c1hy_0092001	-0.0664	0.2108	-0.315	0.7527	0.0203	0.0049	0.0304	0.0173	4.98361	2.54412	0.0239519904508152	78038	68351	67830
m1m_0100001	c1hy_0092101	0.3266	0.2089	1.5634	0.118	0.0121	0.0051	0.0304	0.0151	4.98361	2.35938	0.00646441895241953	78038	65376	64911
m1m_0100001	c1hy_0092201	0.0267	0.2333	0.1143	0.909	0.0157	0.0052	0.0304	0.0149	4.98361	2.48333	0.0170955018539699	78038	65376	64911
m1m_0100001	c1hy_0092301	-0.1037	0.1798	-0.5771	0.5639	0.0054	0.0048	0.0304	0.023	4.98361	3.38235	0.00892243677475441	78038	65376	64911
m1m_0100001	c1hy_0092601	0.1779	1.1931	0.1491	0.8814	0.0018	0.0044	0.0304	0.001	4.98361	0.188679	0.00101587758580642	78038	65376	64911
m1m_0100001	c1hy_0092701	0.2376	0.4745	0.5008	0.6165	0.0114	0.0046	0.0304	0.0031	4.98361	0.525424	0.0104132198292341	78038	65376	64911
m1m_0100001	c1hy_0092801	NA	NA	NA	NA	-0.0016	0.0051	0.0304	-0.0018	4.98361	-0.276923	NA	78038	65376	64911
m1m_0100001	c1hy_0092901	NA	NA	NA	NA	-7e-04	0.0051	0.0304	-0.002	4.98361	-0.31746	NA	78038	61862	61431
m1m_0100001	c1hy_0093001	0.6612	0.5304	1.2465	0.2126	-0.001	0.0046	0.0304	0.0052	4.98361	0.852459	-0.00961624397790379	78038	61862	61431
m1m_0100001	c1hy_0093101	-0.1027	0.2078	-0.4944	0.621	-0.0047	0.0049	0.0304	0.013	4.98361	1.91176	-0.00334700243756834	78038	61862	61431
m1m_0100001	c1hy_0093301	NA	NA	NA	NA	NA	NA	0.0304	5e-04	4.98361	0.0980392	NA	78038	61862	61431
m1m_0100001	c1hy_0100001_2	0.3352	0.2271	1.4764	0.1398	0.027	0.0051	0.0304	0.0118	4.98361	1.81538	0.0243822642774622	77939	63210	62720
m1m_0100001	c1hy_0100001_3	0.2893	0.1581	1.8293	0.0674	0.0272	0.0051	0.0304	0.0295	4.98361	3.73418	0.0224479568151407	77939	63210	62720
m1m_0100001	c1hy_0100001_4	NA	NA	NA	NA	0.0082	0.0051	0.0304	-0.0043	4.98361	-0.767857	NA	77939	63210	62720
m1m_0100001	c1hy_0100102	0.3352	0.1419	2.3629	0.0181	0.0455	0.0053	0.0304	0.0372	4.98361	4.96	0.0415961662543874	78038	61862	61431
m1m_0100001	c1hy_0100203	0.5007	0.1689	2.9649	0.003	0.041	0.0049	0.0304	0.0202	4.98361	2.72973	0.0348470151873871	78038	61862	61431
m1m_0100001	c1hy_0100301	0.5678	0.194	2.927	0.0034	0.0403	0.0053	0.0304	0.0187	4.98361	2.39744	0.0304129290143209	78038	71547	69700
m1m_0100001	c1hy_0100304	0.7286	0.8935	0.8155	0.4148	0.0036	0.005	0.0304	0.0027	4.98361	0.519231	-0.00095654909883949	78038	31989	31777
m1m_0100001	c1hy_0100501_3	0.0941	0.2585	0.3642	0.7157	0.0442	0.0046	0.0304	0.0065	4.98361	1.14035	0.0490494564381074	77939	63210	62720
m1m_0100001	c1hy_0100501_4	0.0341	0.509	0.0671	0.9465	0.0141	0.0051	0.0304	0.0022	4.98361	0.407407	0.0157587309651881	77939	63210	62720
m1m_0100001	c1hy_0100602	0.2269	0.1365	1.6623	0.0965	0.0505	0.0047	0.0304	0.0273	4.98361	3.9	0.0458893609191044	77939	79753	77912
m1m_0100001	c1hy_0100703	0.1574	0.1758	0.8953	0.3706	0.0622	0.0047	0.0304	0.0175	4.98361	2.73438	0.0608004920215623	77939	79660	77827
m1m_0100001	c1hy_0100801	0.163	0.1634	0.9974	0.3186	0.0616	0.0047	0.0304	0.019	4.98361	2.96875	0.060808244620465	77939	77493	75721
m1m_0100001	c1hy_0101102	0.503	0.2281	2.2049	0.0275	0.0251	0.0049	0.0304	0.0126	4.98361	2.29091	0.0177544569217239	77939	69403	67828
m1m_0100001	c1hy_0102001_3	NA	NA	NA	NA	-0.0087	0.0049	0.0304	-0.0046	4.98361	-0.754098	NA	77939	63210	62720
m1m_0100001	c1hy_0103001_3	-0.0775	0.1735	-0.4465	0.6553	0.0155	0.005	0.0304	0.018	4.98361	3.33333	0.0196343055266631	77939	63210	62720
m1m_0100001	c1hy_0103501_2	-0.0834	0.175	-0.4764	0.6338	-0.0149	0.0046	0.0304	0.0212	4.98361	2.94444	-0.0151293087762922	77939	61862	61379
m1m_0100001	c1hy_0103501_3	-0.6987	2.0386	-0.3427	0.7318	-3e-04	0.0049	0.0304	0.0018	4.98361	0.295082	0.00490864702806696	77939	61862	61379
m1m_0100001	c1hy_0104001_2	-0.0577	0.1484	-0.3886	0.6975	-0.0142	0.0049	0.0304	0.0266	4.98361	4.09231	-0.0148465183462247	77939	61862	61379
m1m_0100001	c1hy_0104001_3	NA	NA	NA	NA	0.002	0.0048	0.0304	-0.0029	4.98361	-0.508772	NA	77939	59247	58814
m1m_0100001	c1hy_0104501_2	0.1668	0.3368	0.4951	0.6205	-0.0394	0.0051	0.0304	0.0064	4.98361	1.03226	-0.0477816716925778	77939	61862	61379
m1m_0100001	c1hy_0105001_2	-0.2836	0.1598	-1.7748	0.0759	-0.0186	0.0048	0.0304	0.028	4.98361	4.24242	-0.0131516977305068	77939	61862	61379
m1m_0100001	c1hy_0105001_3	NA	NA	NA	NA	0.0063	0.005	0.0304	-0.003	4.98361	-0.491803	NA	77939	61862	61379
m1m_0100001	c1hy_0105501	0.3753	0.4203	0.893	0.3719	0.0146	0.0049	0.0304	0.0049	4.98361	0.790323	0.0103748971983723	77939	79780	77939
m1m_0100001	c1hy_0105601	0.5161	0.9225	0.5595	0.5758	0.0229	0.0048	0.0304	0.0027	4.98361	0.428571	0.0188061955656445	77939	79780	77939
m1m_0100001	c1hy_0105701	NA	NA	NA	NA	0.0056	0.0051	0.0304	-5e-04	4.98361	-0.0833333	NA	77939	79735	77901
m1m_0100001	c1hy_0110001	-0.2342	0.5947	-0.3939	0.6937	-0.0021	0.0051	0.0304	0.0026	4.98361	0.472727	-4.63901467353626e-05	77939	79507	77692
m1m_0100001	c1hy_0130001	0.0047	0.1361	0.0344	0.9726	7e-04	0.0056	0.0304	0.0454	4.98361	6.21918	0.000556085803597808	77939	79419	77611
m1m_0100001	c1hy_0140001	0.0186	0.1303	0.1425	0.8867	-0.005	0.0055	0.0304	0.0475	4.98361	6.50685	-0.00601140700412718	77939	79348	77551
m1m_0100001	c1hy_0150001	0.0184	0.1346	0.1368	0.8912	0.0024	0.0057	0.0304	0.0465	4.98361	6.2	0.00182865430817628	77939	78297	76521
m1m_0100001	c1hy_0150101	0.0777	0.127	0.6116	0.5408	-0.0063	0.0048	0.0304	0.042	4.98361	5.67568	-0.00952836433727721	77939	78943	77131
m1m_0100001	c1hy_0150201	-0.0406	0.1416	-0.2868	0.7742	0.0014	0.0047	0.0304	0.0345	4.98361	4.72603	0.00283113333004956	77939	78788	77019
m1m_0100001	c1hy_0150301	-0.5005	0.2154	-2.324	0.0201	0.002	0.0052	0.0304	0.0163	4.98361	2.85965	0.0134798500777269	77939	79780	77939
m1m_0100001	c1hy_0160001	0.0114	0.1715	0.0665	0.947	-0.0122	0.0046	0.0304	0.0199	4.98361	3.37288	-0.0129495040984764	77939	79780	77939
m1m_0100001	c1hy_0170001	-0.0562	0.1725	-0.3254	0.7449	-0.0123	0.0051	0.0304	0.0167	4.98361	2.78333	-0.0115055296157432	77939	79011	77214
m1m_0100001	c1hy_0180001	0.2439	0.288	0.8471	0.3969	-0.015	0.0049	0.0304	0.0069	4.98361	1.18966	-0.0191540129947407	77939	78831	77033
m1m_0100001	c1hy_0190001	0.1434	0.1242	1.1547	0.2482	0.0131	0.0054	0.0304	0.039	4.98361	4.10526	0.00861521874936157	77939	79780	77939
m1m_0100001	c1hy_0200001	0.087	0.1242	0.7004	0.4837	0.0117	0.0054	0.0304	0.0402	4.98361	4.56818	0.00911798624707949	77939	79780	77939
m1m_0100001	c1hy_0200301	0.1849	0.3144	0.5879	0.5566	0.0067	0.005	0.0304	0.0061	4.98361	0.953125	0.0043401868645794	77939	79399	77754
m1m_0100001	c1hy_0201001	-0.0486	0.2595	-0.1871	0.8516	0.0031	0.0051	0.0304	0.0089	4.98361	1.39062	0.00402400976309083	77939	79295	77482
m1m_0100001	c1hy_0201101	NA	NA	NA	NA	0.0137	0.0051	0.0304	-0.002	4.98361	-0.338983	NA	77939	79780	77939
m1m_0100001	c1hy_0201201	0.2536	0.1896	1.3376	0.181	0.009	0.005	0.0304	0.0166	4.98361	2.33803	0.00355125877064622	77939	78192	76663
m1m_0100001	c1hy_0201301	0.1622	0.1764	0.9192	0.358	0.0071	0.0052	0.0304	0.0208	4.98361	3.2	0.00325969855484652	77939	77649	76133
m1m_0100001	c1hy_0201401	0.4207	0.2038	2.0643	0.039	0.0066	0.0051	0.0304	0.0183	4.98361	2.77273	-0.00322322757550761	77939	76816	75342
m1m_0100001	c1hy_0201501	0.554	0.2645	2.0951	0.0362	0.0111	0.0052	0.0304	0.0119	4.98361	1.72464	0.00084907096223002	77939	77194	75736
m1m_0100001	c1hy_0201601	-0.1553	0.1882	-0.8254	0.4091	0.0022	0.0055	0.0304	0.0198	4.98361	2.86957	0.00622846517009124	77939	76496	75101
m1m_0100001	c1hy_0201701	0.3089	0.1705	1.8118	0.07	0.0075	0.005	0.0304	0.0253	4.98361	3.77612	-0.00094339923528702	77939	77911	76401
m1m_0100001	c1hy_0201801	0.3421	0.1731	1.9763	0.0481	-0.0031	0.0047	0.0304	0.0225	4.98361	3.16901	-0.0124443788133208	77939	77531	76065
m1m_0100001	c1hy_0201901	-0.0418	0.181	-0.2311	0.8173	0.0054	0.0052	0.0304	0.0202	4.98361	2.97059	0.00679599057030254	77939	75638	74195
m1m_0100001	c1hy_0202001	-0.6151	0.398	-1.5456	0.1222	0.0034	0.0051	0.0304	0.0073	4.98361	1.2807	0.0128460155533077	77939	79399	77754
m1m_0100001	c1hy_0202101	0.2782	0.206	1.3506	0.1768	0.0035	0.0049	0.0304	0.0161	4.98361	2.23611	-0.00267595027258014	77939	79399	77754
m1m_0100001	c1hy_0202201	0.1115	0.1545	0.7218	0.4704	0.0044	0.0053	0.0304	0.0311	4.98361	4.09211	0.00105564527752945	77939	79399	77754
m1m_0100001	c1hy_0202301	0.0555	0.1607	0.3458	0.7295	0.006	0.0048	0.0304	0.022	4.98361	2.93333	0.00502367599408289	77939	72598	71330
m1m_0100001	c1hy_0202401	0.1459	0.171	0.8533	0.3935	0.0013	0.0048	0.0304	0.0194	4.98361	2.85294	-0.0022811643439997	77939	78873	77284
m1m_0100001	c1hy_0210001	0.0565	0.1215	0.4647	0.6422	0.0236	0.005	0.0304	0.04	4.98361	4.7619	0.0224812652665473	77939	78335	77939
m1m_0100001	c1hy_0220001	0.0463	0.1174	0.3942	0.6935	0.011	0.0053	0.0304	0.0534	4.98361	5.44898	0.00956382319456068	77939	78335	77939
m1m_0100001	c1hy_0240001_1	0.5417	0.5044	1.0738	0.2829	0.0636	0.005	0.0304	0.0045	4.98361	0.725806	0.0667846059015609	77939	61862	61379
m1m_0100001	c1hy_0240001_2	-0.5361	0.4349	-1.2326	0.2177	-0.0602	0.005	0.0304	0.0057	4.98361	0.890625	-0.0621730270464282	77939	61862	61379
m1m_0100001	c1hy_0250001_1	-0.1577	0.1528	-1.0322	0.302	0.0615	0.0053	0.0304	0.0278	4.98361	3.80822	0.0763808742902457	77939	61862	61379
m1m_0100001	c1hy_0250001_2	-0.2231	0.195	-1.1443	0.2525	0.0076	0.0052	0.0304	0.0162	4.98361	2.41791	0.0138723112090193	77939	61862	61379
m1m_0100001	c1hy_0250001_3	0.3378	0.1342	2.5167	0.0118	-0.0505	0.0051	0.0304	0.0352	4.98361	5.10145	-0.0704920601390359	77939	61862	61379
m1m_0100001	c1hy_0260001	-0.1553	0.306	-0.5073	0.6119	0.0418	0.0053	0.0304	0.0079	4.98361	1.31667	0.0451808842338243	77939	78335	77939
m1m_0100001	c1hy_0280001	0.2252	0.2352	0.9578	0.3382	0.001	0.0052	0.0304	0.0122	4.98361	2.14035	-0.00340713567739708	77939	78335	77939
m1m_0100001	c1hy_0290001	-0.5153	0.3144	-1.6392	0.1012	-0.0022	0.0055	0.0304	0.0098	4.98361	1.44118	0.00682625852805735	77939	78335	77939
m1m_0100001	c1hy_0300001	-0.8853	0.9856	-0.8983	0.369	-0.0141	0.0048	0.0304	0.0032	4.98361	0.571429	-0.00549687027155918	77939	78335	77939
m1m_0100001	c1hy_0310001	NA	NA	NA	NA	NA	NA	0.0304	0.001	4.98361	0.178571	NA	77939	78335	77939
m1m_0100001	c1hy_0330001	-0.0712	0.3829	-0.1859	0.8525	-0.006	0.0048	0.0304	0.0041	4.98361	0.745455	-0.00708681191514213	77939	47125	46866
m1m_0100001	c1hy_0340001	NA	NA	NA	NA	-8.1329e-05	0.005	0.0304	-0.0033	4.98361	-0.428571	NA	77939	78010	77710
m1m_0100001	c1hy_0350001	-0.4062	0.257	-1.5806	0.114	-0.0288	0.0045	0.0304	0.0107	4.98361	1.81356	-0.02204479870136	77939	77898	77604
m1m_0100001	c1hy_0350002	NA	NA	NA	NA	NA	NA	0.0304	0.0017	4.98361	0.298246	NA	77939	78038	77742
m1m_0100001	c1hy_0350003	0.3581	0.2574	1.3912	0.1642	-0.0099	0.0047	0.0304	0.0107	4.98361	1.87719	-0.0167025853064932	77939	77939	77939
m1m_0100001	c1hy_0350004	0.7191	0.386	1.8626	0.0625	0.0311	0.005	0.0304	0.0075	4.98361	1.22951	0.0207475793952541	77939	78097	77740
m1m_0100001	c1hy_0360001	-0.8255	0.9615	-0.8586	0.3906	-0.0387	0.0052	0.0304	0.0034	4.98361	0.515152	-0.031390826874911	77939	76379	76074
m1m_0100001	c1hy_0360002	-0.1545	0.2139	-0.7221	0.4703	-0.013	0.0045	0.0304	0.0123	4.98361	1.86364	-0.0157693439681138	77939	39068	38945
m1m_0100001	c1hy_0360003	-0.7366	2.133	-0.3453	0.7298	-0.0213	0.0051	0.0304	0.0021	4.98361	0.318182	-0.0246942448385872	77939	39080	38956
m1m_0100001	c1hy_0360004	-0.2974	0.2079	-1.4303	0.1526	-0.0014	0.0051	0.0304	0.0158	4.98361	2.35821	0.00448756726443764	77939	33803	33672
m1m_0100001	c1hy_0370001	-0.1063	0.2754	-0.3861	0.6994	-0.0229	0.0055	0.0304	0.0095	4.98361	1.48438	-0.0342813378553404	77939	32861	32736
m1m_0100001	c1hy_0370101	NA	NA	NA	NA	-0.0209	0.0051	0.0304	-0.0056	4.98361	-0.918033	NA	77939	33893	33761
m1m_0100001	c1hy_0370201	NA	NA	NA	NA	0.0168	0.0049	0.0304	-0.0048	4.98361	-0.872727	NA	77939	33620	33484
m1m_0100001	c1hy_0380101_1	NA	NA	NA	NA	-0.0146	0.0052	0.0304	-0.0018	4.98361	-0.295082	NA	77939	61862	61379
m1m_0100001	c1hy_0380101_2	-0.0323	0.2426	-0.1332	0.894	-0.0292	0.0051	0.0304	0.0101	4.98361	1.68333	-0.0331401887359408	77939	61862	61379
m1m_0100001	c1hy_0380101_3	NA	NA	NA	NA	0.0346	0.005	0.0304	-7e-04	4.98361	-0.106061	NA	77939	61862	61379
m1m_0100001	c1hy_0380101_4	NA	NA	NA	NA	-0.0063	0.0056	0.0304	-2e-04	4.98361	-0.03125	NA	77939	61862	61379
m1m_0100001	c1hy_0380201	NA	NA	NA	NA	NA	NA	0.0304	0.0013	4.98361	0.209677	NA	77939	76283	75995
m1m_0100001	c1hy_0380202	NA	NA	NA	NA	-0.0032	0.0047	0.0304	-0.0063	4.98361	-1.21154	NA	77939	44861	44655
m1m_0100001	c1hy_0380301	0.3537	0.2579	1.3717	0.1702	0.0271	0.0052	0.0304	0.0097	4.98361	1.61667	0.0215278068467505	77939	78335	77939
m1m_0100001	c1hy_0390001	-0.02	0.2066	-0.0966	0.923	7e-04	0.0052	0.0304	0.0163	4.98361	2.67213	0.00117443456255015	77939	78335	77939
m1m_0100001	c1hy_0390101	-0.2049	0.2382	-0.8603	0.3896	0.0019	0.0044	0.0304	0.0115	4.98361	1.88525	0.00589322316378921	77939	75470	75177
m1m_0100001	c1hy_0390201	-0.1731	0.2175	-0.796	0.426	0.0062	0.0053	0.0304	0.0173	4.98361	2.88333	0.0111018711273476	77939	63992	63761
m1m_0100001	c1hy_0390301	0.2048	0.3325	0.6158	0.538	-0.0064	0.0049	0.0304	0.0062	4.98361	1.01639	-0.00940496439488031	77939	78065	77753
m1m_0100001	c1hy_0390401	NA	NA	NA	NA	-0.0032	0.0053	0.0304	-0.0014	4.98361	-0.25	NA	77939	77901	77593
m1m_0100001	c1hy_0390501	0.3792	0.3216	1.1791	0.2383	0.0068	0.005	0.0304	0.0077	4.98361	1.24194	0.00104689990600157	77939	77908	77598
m1m_0100001	c1hy_0400001	NA	NA	NA	NA	0.0332	0.005	0.0304	-2e-04	4.98361	-0.03125	NA	77939	77997	77683
m1m_0100001	c1hy_0400101	0.2461	0.3283	0.7495	0.4535	0.0085	0.0056	0.0304	0.0088	4.98361	1.27536	0.00462554916443904	77939	77462	77157
m1m_0100001	c1hy_0400201	0.4714	0.4719	0.9989	0.3178	0.0054	0.0054	0.0304	0.0038	4.98361	0.745098	0.00035315366966244	77939	78335	77939
m1m_0100001	c1hy_0400301	-0.1279	0.2941	-0.435	0.6636	-0.0454	0.0048	0.0304	0.0066	4.98361	1.04762	-0.0445305469918767	77939	78335	77939
m1m_0100001	c1hy_0410001	0.0514	0.19	0.2706	0.7867	-0.0165	0.0052	0.0304	0.0206	4.98361	3.07463	-0.0183156947449734	77939	77968	77661
m1m_0100001	c1hy_0411001	-0.111	0.2016	-0.5504	0.582	-0.0137	0.0053	0.0304	0.0198	4.98361	2.86957	-0.011313330887897	77939	77970	77657
m1m_0100001	c1hy_0411101	NA	NA	NA	NA	-0.0123	0.0044	0.0304	-3.3319e-05	4.98361	-0.00546213	NA	77939	77835	77523
m1m_0100001	c1hy_0411201	NA	NA	NA	NA	NA	NA	0.0304	0.0018	4.98361	0.295082	NA	77939	78217	77516
m1m_0100001	c1hy_0411401	0.4132	0.4452	0.9281	0.3533	0.0014	0.0049	0.0304	0.0053	4.98361	0.854839	-0.00389061509525036	77939	76690	76008
m1m_0100001	c1hy_0420001	NA	NA	NA	NA	NA	NA	0.0304	0.0012	4.98361	0.190476	NA	77939	78209	77501
m1m_0100001	c1hy_0420002	NA	NA	NA	NA	NA	NA	0.0304	9e-04	4.98361	0.145161	NA	77939	75758	75082
m1m_0100001	c1hy_0420003	NA	NA	NA	NA	NA	NA	0.0304	6e-04	4.98361	0.0983607	NA	77939	77269	76961
m1m_0100001	c1hy_0420004	0.5168	0.3603	1.4344	0.1515	0.0342	0.0052	0.0304	0.0063	4.98361	0.926471	0.0278004256695746	77939	78465	77656
m1m_0100001	c1hy_0430001	-0.3247	0.1771	-1.8335	0.0667	-0.0028	0.0057	0.0304	0.0335	4.98361	2.04268	0.00779450914739137	77939	78538	77780
m1m_0100001	c1hy_0430002	-0.2277	0.1515	-1.5027	0.1329	-0.0163	0.0051	0.0304	0.0252	4.98361	3.76119	-0.0160900262756598	77939	43845	43420
m1m_0100001	c1hy_0430003	-0.0469	0.4848	-0.0968	0.9229	0.0117	0.0051	0.0304	0.0025	4.98361	0.409836	0.0171236325671486	77939	39997	39756
m1m_0100001	c1hy_0430004	-0.7423	1.1086	-0.6696	0.5031	-0.019	0.0055	0.0304	0.0026	4.98361	0.40625	-0.0205235222831581	77939	39706	39465
m1m_0100001	c1hy_0440001	-0.0611	0.1993	-0.3067	0.7591	-0.0176	0.0045	0.0304	0.0124	4.98361	1.90769	-0.0174503520196442	77939	73600	72991
m1m_0100001	c1hy_0440002	-1	1.1532	-1.0516	0.293	-0.0027	0.0049	0.0304	0.0033	4.98361	0.568966	0.00950896393847196	77939	73768	73155
m1m_0100001	c1hy_0440003	0.0851	0.225	0.3784	0.7052	0.0122	0.0053	0.0304	0.0123	4.98361	1.86364	0.0132244826724873	77939	55465	54989
m1m_0100001	c1hy_0440004	-0.1502	0.3706	-0.4052	0.6853	-0.0163	0.0047	0.0304	0.0044	4.98361	0.721311	-0.0198139646851936	77939	46817	46434
m1m_0100001	c1hy_0440005	-0.0556	0.2576	-0.216	0.829	0.0031	0.0054	0.0304	0.0084	4.98361	1.42373	0.00499825245350933	77939	47286	46902
m1m_0100001	c1hy_0440006	0.4124	0.3087	1.3359	0.1816	-0.0217	0.0053	0.0304	0.0086	4.98361	1.36508	-0.0346611027457089	77939	50028	49607
m1m_0100001	c1hy_0450101	-0.3517	0.1522	-2.3105	0.0209	-0.0861	0.0057	0.0304	0.0305	4.98361	4.23611	-0.104915907878909	77939	46463	46084
m1m_0100001	c1hy_0450102	-0.3021	0.1443	-2.0939	0.0363	-0.0919	0.0057	0.0304	0.0313	4.98361	4.01282	-0.114524166967859	77939	46231	45852
m1m_0100001	c1hy_0450401	NA	NA	NA	NA	0.0224	0.0053	0.0304	-0.0018	4.98361	-0.327273	NA	77939	47206	46818
m1m_0100001	c1hy_0460001	0.204	0.1677	1.2158	0.2241	-0.0122	0.0052	0.0304	0.0801	4.98361	1.15584	-0.026143109857867	77939	55200	54721
m1m_0100001	c1hy_0460101	0.1464	0.1269	1.1535	0.2487	-0.0143	0.0052	0.0304	0.068	4.98361	1.088	-0.0250150437096642	77939	55312	54832
m1m_0100001	c1hy_0490001	-0.168	0.3703	-0.4538	0.65	0.0132	0.005	0.0304	0.0045	4.98361	0.818182	0.016008565395661	77939	72901	72295
m1m_0100001	c1hy_0490102	NA	NA	NA	NA	-0.0034	0.0051	0.0304	-5e-04	4.98361	-0.078125	NA	77939	73913	73297
m1m_0100001	c1hy_0491001	NA	NA	NA	NA	NA	NA	0.0304	4e-04	4.98361	0.0714286	NA	77939	73913	73297
m1m_0100001	c1hy_0492001	0.3439	0.2484	1.3841	0.1663	0.1215	0.0053	0.0304	0.0117	4.98361	1.91803	0.121899341192821	77939	73913	73297
m1m_0100001	c1hy_0492002	0.2147	0.1487	1.4434	0.1489	0.1068	0.0052	0.0304	0.0271	4.98361	3.87143	0.107520708815497	77939	73913	73297
m1m_0100001	c1hy_0493001	-0.2667	0.3138	-0.85	0.3953	-0.0503	0.0051	0.0304	0.0057	4.98361	0.966102	-0.0495238225035447	77939	73765	73152
m1m_0100001	c1hy_0493002b	-0.4681	0.4287	-1.092	0.2748	-0.0519	0.0052	0.0304	0.0045	4.98361	0.789474	-0.0541886076088119	77939	61862	61379
m1m_0100001	c1hy_0494001	0.2211	0.4915	0.4499	0.6528	-0.0327	0.0049	0.0304	0.0029	4.98361	0.508772	-0.0365490102930669	77939	73913	73297
m1m_0100001	c1hy_0495001	-0.0967	0.3151	-0.307	0.7588	-0.0238	0.0052	0.0304	0.0063	4.98361	1.21154	-0.0237442104866281	77939	73913	73297
m1m_0100001	c1hy_0496001	0.8203	0.84	0.9765	0.3288	-0.01	0.0052	0.0304	0.0036	4.98361	0.545455	-0.0192657656215067	77939	73913	73297
m1m_0100001	c1hy_0497001	0.3403	0.2337	1.4563	0.1453	-7e-04	0.0051	0.0304	0.0135	4.98361	1.92857	-0.00779003850444528	77939	73913	73297
m1m_0100001	c1hy_0500001	NA	NA	NA	NA	-0.004	0.0049	0.0304	-0.0052	4.98361	-0.787879	NA	77939	73913	73297
m1m_0100001	c1hy_0500101	NA	NA	NA	NA	NA	NA	0.0304	0.0012	4.98361	0.210526	NA	77939	73913	73297
m1m_0100001	c1hy_0500201	NA	NA	NA	NA	0.0031	0.005	0.0304	-0.0021	4.98361	-0.328125	NA	77939	73913	73297
m1m_0100001	c1hy_0500401	NA	NA	NA	NA	-0.0123	0.005	0.0304	-0.0077	4.98361	-1.24194	NA	77939	72761	72156
m1m_0100001	c1hy_0500601	-0.2488	0.2675	-0.93	0.3524	0.0068	0.0049	0.0304	0.0094	4.98361	1.59322	0.0114762720577107	77939	73913	73297
m1m_0100001	c1hy_0500801	0.059	0.2239	0.2634	0.7922	0.0143	0.0051	0.0304	0.0116	4.98361	2.18868	0.0139942692843747	77939	73913	73297
m1m_0100001	c1hy_0501001	-0.6283	1.6265	-0.3863	0.6993	-0.0058	0.0045	0.0304	0.0016	4.98361	0.296296	-0.00165059055762517	77939	73913	73297
m1m_0100001	c1hy_0501201	NA	NA	NA	NA	NA	NA	0.0304	9e-04	4.98361	0.157895	NA	77939	73913	73297
m1m_0100001	c1hy_0501301	0.2628	0.3859	0.6808	0.496	-0.0154	0.0053	0.0304	0.0046	4.98361	0.821429	-0.0193955347119816	77939	73913	73297
m1m_0100001	c1hy_0501401	NA	NA	NA	NA	-0.0134	0.0051	0.0304	-0.0062	4.98361	-1.10714	NA	77939	73913	73297
m1m_0100001	c1hy_asq_acomu	-0.0417	0.1068	-0.3906	0.6961	0.029	0.0058	0.0304	0.0861	4.98361	8.87629	0.0358201506561805	77939	66813	66255
m1m_0100001	c1hy_asq_bgm	-0.0069	0.113	-0.0614	0.951	0.0597	0.0049	0.0304	0.0765	4.98361	8.89535	0.0692115897257899	77939	66518	65969
m1m_0100001	c1hy_asq_cfm	0.1531	0.123	1.2442	0.2134	0.0636	0.0054	0.0304	0.0557	4.98361	6.47674	0.0658733740607445	77939	66682	66131
m1m_0100001	c1hy_asq_dproblem	0.2734	0.1247	2.1927	0.0283	0.0579	0.0052	0.0304	0.0515	4.98361	6.68831	0.0551755080610697	77939	65376	64851
m1m_0100001	c1hy_asq_epersonal	-0.1857	0.1448	-1.2821	0.1998	0.0582	0.005	0.0304	0.0355	4.98361	4.08046	0.0725521815016538	77939	65376	64851
m1m_0100001	c1hy_asq_total	0.0398	0.11	0.3621	0.7173	0.0672	0.0056	0.0304	0.0772	4.98361	8.21277	0.0786854925460271	77939	61302	60832
m1m_0100001	c1hy_bed_time	-0.0942	0.1626	-0.5793	0.5624	-0.0334	0.0052	0.0304	0.0269	4.98361	3.68493	-0.0365131816512159	77939	60590	60146
m1m_0100001	c1hy_bmi	0.0704	0.0794	0.8863	0.3755	-0.0337	0.0054	0.0304	0.1847	4.98361	13.2878	-0.0494575623504995	77939	59809	59457
m1m_0100001	c1hy_nap_count	0.2027	0.2025	1.0006	0.317	0.0173	0.005	0.0304	0.0165	4.98361	2.46269	0.0155516287755801	77939	60838	60390
m1m_0100001	c1hy_night_wake_up_count	-0.1645	0.1521	-1.0819	0.2793	0.0257	0.0053	0.0304	0.0287	4.98361	4.28358	0.0352094593785359	77939	60809	60364
m1m_0100001	c1hy_psi_cf	-0.3751	0.1563	-2.3999	0.0164	-0.0799	0.0052	0.0304	0.0264	4.98361	4.125	-0.0798446814819151	77939	65763	64853
m1m_0100001	c1hy_sleep_time_day	0.1579	0.1833	0.8616	0.3889	-0.0203	0.0048	0.0304	0.0195	4.98361	3.25	-0.0254324379010159	77939	76319	74721
m1m_0100001	c1hy_sleep_time_night	-0.0433	0.168	-0.2576	0.7967	0.036	0.0055	0.0304	0.0231	4.98361	3.34783	0.0433410281574619	77939	60884	60435
m1m_0100001	c1hy_total_sleep_time	0.1876	0.2492	0.7528	0.4516	0.0033	0.0047	0.0304	0.01	4.98361	1.5873	0.000544251330461093	77939	59497	59072
m1m_0100001	c1hy_wake_up_time	-0.0639	0.0926	-0.6908	0.4897	-0.0269	0.0053	0.0304	0.0699	4.98361	9.07792	-0.0292056882444147	77939	60807	60359
m1m_0100001	c1y_0010001_1	NA	NA	NA	NA	NA	NA	0.0304	2e-04	4.98361	0.0350877	NA	77939	36752	36468
m1m_0100001	c1y_0010001_3	NA	NA	NA	NA	-0.0324	0.005	0.0304	-4e-04	4.98361	-0.0677966	NA	77939	63210	62720
m1m_0100001	c1y_0040001	0.4032	0.168	2.3998	0.0164	0.3005	0.0052	0.0304	0.0147	4.98361	2.29688	0.320246491193528	78038	69210	68683
m1m_0100001	c1y_0040002	0.19	0.1512	1.2567	0.2089	0.2715	0.0052	0.0304	0.0218	4.98361	3.46032	0.296428843756712	78038	67753	67245
m1m_0100001	c1y_0050001	-0.5092	0.1952	-2.6081	0.0091	-0.3253	0.0052	0.0304	0.0146	4.98361	2.24615	-0.349035101924679	78038	67701	67192
m1m_0100001	c1y_0050002	-0.392	0.1813	-2.1615	0.0307	-0.3161	0.005	0.0304	0.016	4.98361	2.62295	-0.341394249184798	78038	67637	67128
m1m_0100001	c1y_0050003	-0.4085	0.1923	-2.1242	0.0337	-0.0777	0.0056	0.0304	0.039	4.98361	3.07087	-0.0725321390571999	78038	67658	67149
m1m_0100001	c1y_0060002	0.0685	0.2501	0.2738	0.7842	0.0554	0.005	0.0304	0.0105	4.98361	1.66667	0.059975063583659	78038	67613	67104
m1m_0100001	c1y_0060101	NA	NA	NA	NA	0.0231	0.005	0.0304	-0.0034	4.98361	-0.576271	NA	78038	67669	67160
m1m_0100001	c1y_0060102	NA	NA	NA	NA	NA	NA	0.0304	3e-04	4.98361	0.0491803	NA	78038	67682	67173
m1m_0100001	c1y_0060103	0.4604	0.6144	0.7494	0.4536	0.0057	0.005	0.0304	0.0035	4.98361	0.546875	0.00144360962743348	78038	67658	67149
m1m_0100001	c1y_0060104	-0.008	0.2127	-0.0375	0.9701	0.0281	0.0051	0.0304	0.0111	4.98361	1.91379	0.0318594964459733	78038	64819	64365
m1m_0100001	c1y_0060105	NA	NA	NA	NA	NA	NA	0.0304	8.2431e-05	4.98361	0.0137385	NA	78038	64752	64300
m1m_0100001	c1y_0060106	0.0597	0.2026	0.2945	0.7684	0.0626	0.0052	0.0304	0.0123	4.98361	1.95238	0.0695811551069618	78038	64676	64224
m1m_0100001	c1y_0060107	-0.2012	0.2473	-0.8136	0.4159	0.0156	0.0045	0.0304	0.0111	4.98361	1.7619	0.0213959132101989	78038	64687	64235
m1m_0100001	c1y_0060108	NA	NA	NA	NA	0.023	0.005	0.0304	-0.0042	4.98361	-0.677419	NA	78038	64642	64190
m1m_0100001	c1y_0060109	-0.1208	0.5398	-0.2238	0.8229	0.0142	0.0051	0.0304	0.0022	4.98361	0.354839	0.0169699848956649	78038	64701	64253
m1m_0100001	c1y_0060110	-0.0425	0.1984	-0.214	0.8306	0.0292	0.005	0.0304	0.0149	4.98361	2.52542	0.0339648043933784	78038	64718	64266
m1m_0100001	c1y_0060111	NA	NA	NA	NA	0.0189	0.0045	0.0304	-0.0038	4.98361	-0.690909	NA	78038	64700	64248
m1m_0100001	c1y_0060112	-0.384	0.2304	-1.6667	0.0956	0.0242	0.0051	0.0304	0.0142	4.98361	2.32787	0.0362896666548049	78038	61264	60845
m1m_0100001	c1y_0060113	-0.0187	0.1933	-0.097	0.9228	0.0221	0.0043	0.0304	0.0132	4.98361	2.09524	0.0260723144847167	78038	61195	60777
m1m_0100001	c1y_0060201	0.4893	0.2884	1.6966	0.0898	-0.0068	0.0054	0.0304	0.0113	4.98361	1.91525	-0.0171654877399809	78038	61095	60679
m1m_0100001	c1y_0060202	0.7793	0.7492	1.0401	0.2983	-0.0103	0.0054	0.0304	0.0039	4.98361	0.65	-0.0205549721082552	78038	61156	60738
m1m_0100001	c1y_0060203	NA	NA	NA	NA	7e-04	0.0051	0.0304	-2e-04	4.98361	-0.0338983	NA	78038	61118	60700
m1m_0100001	c1y_0060204	0.1104	0.3893	0.2836	0.7767	0.0141	0.0049	0.0304	0.004	4.98361	0.597015	0.0150896853409749	78038	61089	60671
m1m_0100001	c1y_0060205	-0.2116	0.2098	-1.0085	0.3132	-0.0063	0.005	0.0304	0.0166	4.98361	2.59375	-0.00242926731168738	78038	61862	61431
m1m_0100001	c1y_0060206	0.405	0.4627	0.8751	0.3815	-0.0138	0.0051	0.0304	0.0042	4.98361	0.724138	-0.0205418218351171	78038	61862	61431
m1m_0100001	c1y_0060301	0.1194	0.2014	0.5931	0.5531	-0.0276	0.0048	0.0304	0.0143	4.98361	2.01408	-0.0344778736500588	78038	61862	61431
m1m_0100001	c1y_0060302	0.1008	0.1957	0.515	0.6065	-0.0269	0.0048	0.0304	0.0136	4.98361	1.88889	-0.033206265282162	78038	61862	61431
m1m_0100001	c1y_0060303	0.4397	0.388	1.1332	0.2571	0.0057	0.0053	0.0304	0.0065	4.98361	1.06557	0.000271066747529681	78038	61862	61431
m1m_0100001	c1y_0060304	-0.3672	0.1697	-2.1633	0.0305	-0.0499	0.0051	0.0304	0.0213	4.98361	3.32812	-0.0483451426023555	78038	61862	61431
m1m_0100001	c1y_0060305	-0.1348	0.2377	-0.5671	0.5706	-0.0012	0.0049	0.0304	0.0111	4.98361	1.98214	0.00114273363193725	78038	61862	61431
m1m_0100001	c1y_0060306	0.1906	0.3207	0.5942	0.5524	0.0314	0.0047	0.0304	0.0069	4.98361	1.01471	0.0333790034879451	78038	61862	61431
m1m_0100001	c1y_0060307	0.0771	0.2706	0.285	0.7756	-0.0179	0.005	0.0304	0.0096	4.98361	1.52381	-0.0220040113199048	78038	61862	61431
m1m_0100001	c1y_0060308	0.1483	0.2621	0.5657	0.5716	-0.0182	0.0053	0.0304	0.0092	4.98361	1.55932	-0.0225237206776496	78038	68351	67830
m1m_0100001	c1y_0060401	-0.2166	0.1761	-1.2298	0.2188	-0.0836	0.0056	0.0304	0.0188	4.98361	3.08197	-0.086976968213801	78038	68351	67830
m1m_0100001	c1y_0060402	-0.1642	0.3897	-0.4214	0.6735	-0.0431	0.0052	0.0304	0.0041	4.98361	0.672131	-0.0453600134504699	78038	68351	67830
m1m_0100001	c1y_0060403	0.1854	0.3354	0.5528	0.5804	-0.0405	0.0056	0.0304	0.0061	4.98361	1.07018	-0.0469931181056807	78038	68351	67830
m1m_0100001	c1y_0070001	0.1751	0.1122	1.5616	0.1184	0.0489	0.0051	0.0304	0.0467	4.98361	6.31081	0.0479024830293695	78038	68351	67830
m1m_0100001	c1y_0071001	0.1768	0.1164	1.5186	0.1289	0.0595	0.0048	0.0304	0.0397	4.98361	4.84146	0.0600275479803865	78038	68351	67830
m1m_0100001	c1y_0071101	0.1821	0.2449	0.7434	0.4572	0.0235	0.0048	0.0304	0.0089	4.98361	1.61818	0.0227561628174936	78038	68351	67830
m1m_0100001	c1y_0071701	0.1451	0.2629	0.5519	0.581	0.0019	0.0049	0.0304	0.0098	4.98361	1.58065	-0.000468140833781421	78038	68351	67830
m1m_0100001	c1y_0071801	-0.1595	0.2303	-0.6925	0.4886	-0.0116	0.0049	0.0304	0.0115	4.98361	1.94915	-0.00971161308003433	78038	68351	67830
m1m_0100001	c1y_0072101	-0.0181	0.1671	-0.1081	0.9139	0.0544	0.005	0.0304	0.0213	4.98361	3.87273	0.0606014618280047	78038	68351	67830
m1m_0100001	c1y_0072201	0.2525	0.3929	0.6428	0.5204	0.029	0.0045	0.0304	0.0049	4.98361	0.830508	0.0286512691317713	78038	68351	67830
m1m_0100001	c1y_0072301	0.086	0.1897	0.4533	0.6504	0.0322	0.0051	0.0304	0.0164	4.98361	2.15789	0.0353267300086412	78038	61862	61431
m1m_0100001	c1y_0072401	-0.1198	0.2059	-0.582	0.5606	0.0284	0.005	0.0304	0.0151	4.98361	2.74545	0.0354968561614009	78038	61862	61431
m1m_0100001	c1y_0073201	NA	NA	NA	NA	-3e-04	0.0051	0.0304	-0.0021	4.98361	-0.375	NA	78038	61862	61431
m1m_0100001	c1y_0080104_checked	0.0272	0.0865	0.3141	0.7534	-0.0453	0.0052	0.0304	0.1944	4.98361	9.21327	-0.0589481718719852	77939	65763	64853
m1m_0100001	c1y_0080204_checked	0.0044	0.0709	0.0619	0.9507	-0.0634	0.0059	0.0304	0.2505	4.98361	11.0841	-0.0825508161744762	77939	65763	64853
m1m_0100001	c1y_0090001	0.1453	0.1606	0.905	0.3655	0.0298	0.0051	0.0304	0.0267	4.98361	4.17188	0.0304343091429168	78038	61862	61431
m1m_0100001	c1y_0090002	0.3105	0.1644	1.8887	0.0589	0.0223	0.0051	0.0304	0.0273	4.98361	3.68919	0.0167607436904292	78038	61862	61431
m1m_0100001	c1y_0090003	-0.1694	0.2443	-0.6934	0.4881	-0.013	0.0053	0.0304	0.014	4.98361	2.15385	-0.0114636554668953	78038	61862	61431
m1m_0100001	c1y_0090004	0.2491	0.236	1.0556	0.2912	-0.0288	0.0049	0.0304	0.0141	4.98361	1.83117	-0.0385911504718757	78038	61862	61431
m1m_0100001	c1y_0090005b	NA	NA	NA	NA	-0.0177	0.0054	0.0304	-0.0013	4.98361	-0.188406	NA	77939	61862	61379
m1m_0100001	c1y_0100101	NA	NA	NA	NA	-0.0102	0.0048	0.0304	-0.0034	4.98361	-0.693878	NA	78038	69837	69350
m1m_0100001	c1y_0101001	NA	NA	NA	NA	0.0169	0.0054	0.0304	-0.0048	4.98361	-0.857143	NA	78038	61862	61431
m1m_0100001	c1y_0101101	NA	NA	NA	NA	0.0095	0.0053	0.0304	-0.0035	4.98361	-0.636364	NA	78038	61862	61431
m1m_0100001	c1y_0101201	NA	NA	NA	NA	0.0204	0.0051	0.0304	-0.006	4.98361	-1.17647	NA	78038	65116	64656
m1m_0100001	c1y_0101301	NA	NA	NA	NA	0.0034	0.0045	0.0304	-0.0028	4.98361	-0.459016	NA	78038	61679	61253
m1m_0100001	c1y_0101401	NA	NA	NA	NA	NA	NA	0.0304	4.4216e-05	4.98361	0.00749424	NA	78038	66800	66307
m1m_0100001	c1y_0101501	-0.0309	0.2084	-0.1484	0.882	-0.0095	0.0048	0.0304	0.015	4.98361	2.30769	-0.00991827272982846	78038	66687	66198
m1m_0100001	c1y_0101601	NA	NA	NA	NA	-0.0047	0.0046	0.0304	-0.0027	4.98361	-0.509434	NA	78038	68351	67830
m1m_0100001	c1y_0101701	NA	NA	NA	NA	0.0044	0.0051	0.0304	-0.0048	4.98361	-0.857143	NA	78038	68056	67546
m1m_0100001	c1y_0101801	-0.5934	1.262	-0.4702	0.6382	0.0058	0.0051	0.0304	0.002	4.98361	0.322581	0.0112042958318289	78038	65116	64656
m1m_0100001	c1y_0101901	NA	NA	NA	NA	0.0015	0.0052	0.0304	-0.0028	4.98361	-0.459016	NA	78038	61679	61253
m1m_0100001	c1y_0102001	-0.1886	0.3732	-0.5053	0.6133	-5e-04	0.0052	0.0304	0.0041	4.98361	0.650794	0.00155796723634597	78038	59836	59460
m1m_0100001	c1y_0102101	0.1048	0.2135	0.4906	0.6237	-0.0216	0.0054	0.0304	0.0145	4.98361	2.13235	-0.0257731380635781	78038	69837	69350
m1m_0100001	c1y_0110301	0.4409	0.3878	1.1369	0.2556	-0.0173	0.005	0.0304	0.0068	4.98361	1.17241	-0.0252261586073566	78038	69837	69350
m1m_0100001	c1y_0110501	NA	NA	NA	NA	-0.0032	0.005	0.0304	-0.0046	4.98361	-0.821429	NA	78038	69837	69350
m1m_0100001	c1y_0112001	0.1676	0.217	0.7723	0.4399	-0.0244	0.0048	0.0304	0.0123	4.98361	2.12069	-0.0298535276990507	78038	69837	69350
m1m_0100001	c1y_0112101	0.077	0.1573	0.4896	0.6244	0.0189	0.0055	0.0304	0.0242	4.98361	3.61194	0.0185368669810274	78038	69837	69350
m1m_0100001	c1y_0112201	0.1991	0.1289	1.5452	0.1223	0.056	0.0049	0.0304	0.0302	4.98361	4.13699	0.0552540104930525	78038	69837	69350
m1m_0100001	c1y_0112501	-0.4004	0.414	-0.9671	0.3335	-0.0062	0.0052	0.0304	0.0048	4.98361	0.923077	-0.00172392157890761	78038	71319	70831
m1m_0100001	c1y_0115301	0.0378	0.3013	0.1253	0.9003	0.0232	0.0049	0.0304	0.0066	4.98361	1.11864	0.0243522945604902	78038	71319	70831
m1m_0100001	c1y_0115401	0.4066	0.207	1.9641	0.0495	0.0101	0.0057	0.0304	0.0184	4.98361	2.62857	0.000823831475236671	78038	74494	73903
m1m_0100001	c1y_0115501	-0.263	0.2226	-1.1817	0.2373	-0.003	0.005	0.0304	0.0095	4.98361	1.48438	0.0014024218553429	78038	74494	73903
m1m_0100001	c1y_0115601	NA	NA	NA	NA	-0.041	0.0051	0.0304	5e-04	4.98361	0.0833333	NA	78038	74494	73903
m1m_0100001	c1y_0115901	0.518	0.3401	1.523	0.1278	-0.0083	0.0056	0.0304	0.0085	4.98361	1.32812	-0.018612800193361	78038	55299	54948
m1m_0100001	c1y_0116001	-0.3856	0.306	-1.2601	0.2076	0.0428	0.0046	0.0304	0.0094	4.98361	1.49206	0.0556809765532934	78038	64469	63178
m1m_0100001	c1y_0116101	0.4734	0.7263	0.6518	0.5145	-0.0023	0.005	0.0304	0.0026	4.98361	0.464286	-0.00702277454692458	78038	57500	57116
m1m_0100001	c1y_0116201	NA	NA	NA	NA	-0.0148	0.0052	0.0304	-0.0029	4.98361	-0.42029	NA	78038	41872	41584
m1m_0100001	c1y_0116301	0.3104	0.1932	1.607	0.1081	-0.0054	0.0051	0.0304	0.0149	4.98361	2.52542	-0.0123630771922209	78038	80264	78038
m1m_0100001	c1y_0116401	0.0349	0.2667	0.1307	0.896	0.0042	0.0049	0.0304	0.0076	4.98361	1.26667	0.0037892557592966	78038	79735	78000
m1m_0100001	c1y_0116601	0.9916	1.1424	0.868	0.3854	-0.0088	0.005	0.0304	0.0026	4.98361	0.490566	-0.0184149821389059	78038	70924	70445
m1m_0100001	c1y_0116701	NA	NA	NA	NA	0.0157	0.0045	0.0304	-0.0041	4.98361	-0.773585	NA	78038	43468	43165
m1m_0100001	c1y_0118001	0.2534	0.2546	0.9952	0.3197	-0.0081	0.0049	0.0304	0.0085	4.98361	1.63462	-0.0129793485227114	78038	69458	68920
m1m_0100001	c1y_0118201	-0.2769	0.3102	-0.8926	0.3721	0.0577	0.0053	0.0304	0.0077	4.98361	1.5098	0.0671577054940326	78038	69458	68920
m1m_0100001	c1y_0119501	NA	NA	NA	NA	0.0048	0.0045	0.0304	-9e-04	4.98361	-0.152542	NA	78038	69458	68920
m1m_0100001	c1y_0120001	-0.0336	0.1697	-0.1977	0.8432	-0.0048	0.0051	0.0304	0.0275	4.98361	3.76712	-0.00427996360005549	78038	69458	68920
m1m_0100001	c1y_0120101	-0.1263	0.1752	-0.7211	0.4708	-0.0096	0.0049	0.0304	0.025	4.98361	3.57143	-0.00696624673641977	78038	69458	68920
m1m_0100001	c1y_0130001	-0.0372	0.2249	-0.1652	0.8688	-0.0164	0.0053	0.0304	0.0117	4.98361	2.01724	-0.0171806270588651	78038	69453	68915
m1m_0100001	c1y_0140001	NA	NA	NA	NA	-0.035	0.0048	0.0304	-0.0064	4.98361	-1.04918	NA	78038	69457	68919
m1m_0100001	c1y_0150001	0.3808	0.3353	1.1355	0.2562	-0.0178	0.0048	0.0304	0.006	4.98361	0.952381	-0.0243979183274111	78038	70826	70356
m1m_0100001	c1y_0160001	0.3307	0.1124	2.9428	0.0033	0.0124	0.0049	0.0304	0.0681	4.98361	6.61165	-0.00204493205593517	78038	70826	70356
m1m_0100001	c1y_0160101	0.3551	0.2451	1.4488	0.1474	2e-04	0.0051	0.0304	0.0139	4.98361	2.01449	-0.0072490089357966	78038	70826	70356
m1m_0100001	c1y_0160102	0.0918	0.147	0.6245	0.5323	0.0081	0.005	0.0304	0.03	4.98361	3.94737	0.00596711014671478	78038	70826	70356
m1m_0100001	c1y_0160103	0.2218	0.1368	1.6216	0.1049	-0.0019	0.005	0.0304	0.0354	4.98361	4.48101	-0.00959969709185118	78038	70826	70356
m1m_0100001	c1y_0160104	0.0842	0.1374	0.613	0.5399	0.0043	0.0054	0.0304	0.0336	4.98361	5.09091	0.00191456560206201	78038	70809	70339
m1m_0100001	c1y_0160105	0.0221	0.157	0.141	0.8879	0.0052	0.0045	0.0304	0.0248	4.98361	3.39726	0.00502690367582528	78038	70822	70352
m1m_0100001	c1y_0160106	0.1118	0.1275	0.8773	0.3803	0.0028	0.0051	0.0304	0.0361	4.98361	4.87838	-0.000629471623622515	78038	64774	64318
m1m_0100001	c1y_0160107	0.517	0.3463	1.4929	0.1355	-0.0064	0.0052	0.0304	0.0081	4.98361	1.32787	-0.0154864620214089	78038	64774	64318
m1m_0100001	c1y_0160108	0.1961	0.1351	1.4516	0.1466	0.0155	0.0051	0.0304	0.0425	4.98361	4.67033	0.010466772007323	78038	64774	64318
m1m_0100001	c1y_0160109	0.3458	0.15	2.3048	0.0212	0.009	0.0049	0.0304	0.028	4.98361	3.68421	-0.000144414010889438	78038	64774	64318
m1m_0100001	c1y_0160110	0.3929	0.1988	1.9758	0.0482	0.0124	0.0054	0.0304	0.0175	4.98361	2.57353	0.00475879200099925	78038	64774	64318
m1m_0100001	c1y_0160111	0.2182	0.1467	1.4878	0.1368	0.0115	0.0048	0.0304	0.0329	4.98361	4.32895	0.00600145084130612	78038	64774	64318
m1m_0100001	c1y_0160112	0.4102	0.1733	2.3675	0.0179	0.0011	0.005	0.0304	0.022	4.98361	3.38462	-0.00964509589334281	78038	64774	64318
m1m_0100001	c1y_0170001_1	-0.0252	0.1942	-0.1299	0.8967	0.0259	0.0052	0.0304	0.0144	4.98361	2.18182	0.0301924250964453	77939	63195	62705
m1m_0100001	c1y_0170001_1_3	0.205	0.1255	1.6328	0.1025	0.0183	0.0053	0.0304	0.0501	4.98361	5.16495	0.0132556630121069	77939	61740	61261
m1m_0100001	c1y_0170001_3	0.3471	0.1788	1.9416	0.0522	0.004	0.005	0.0304	0.0238	4.98361	3.05128	-0.00499546209260375	77939	63210	62720
m1m_0100001	c1y_0180001	0.1774	0.1537	1.1538	0.2486	-0.0083	0.0053	0.0304	0.0355	4.98361	4.08046	-0.0149372856924796	78038	73434	72914
m1m_0100001	c1y_0190001	-0.0328	0.1095	-0.2995	0.7645	-0.0544	0.0052	0.0304	0.0638	4.98361	7.68675	-0.0577639678425401	78038	73434	72914
m1m_0100001	c1y_0190002	-0.0438	0.1058	-0.4136	0.6791	-0.0501	0.0053	0.0304	0.0924	4.98361	10.8706	-0.0529732852691363	78038	73434	72914
m1m_0100001	c1y_0210001_1	0.0468	0.2739	0.1707	0.8645	0.0933	0.0051	0.0304	0.0085	4.98361	1.25	0.105721358176134	77939	63210	62720
m1m_0100001	c1y_0210001_2	-0.0936	0.2743	-0.3412	0.733	-0.0873	0.0051	0.0304	0.0083	4.98361	1.23881	-0.098114208471134	77939	63210	62720
m1m_0100001	c1y_0220001_1	-0.0322	0.1966	-0.1638	0.8699	0.0704	0.0053	0.0304	0.0185	4.98361	3.13559	0.0815426178338219	77939	63210	62720
m1m_0100001	c1y_0220001_2	0.073	0.2008	0.3633	0.7164	0.0087	0.0053	0.0304	0.016	4.98361	2.38806	0.00908834551617187	77939	54427	54031
m1m_0100001	c1y_0220001_3	-0.0431	0.133	-0.3242	0.7458	-0.0654	0.0051	0.0304	0.0414	4.98361	6.27273	-0.0743289089633487	77939	63210	62720
m1m_0100001	c1y_0230001	-0.0252	0.1739	-0.1449	0.8848	0.0303	0.0049	0.0304	0.0201	4.98361	2.91304	0.032912578087724	78038	73434	72914
m1m_0100001	c1y_0250001	0.0362	0.1562	0.2317	0.8168	0.0434	0.0051	0.0304	0.0271	4.98361	4.10606	0.0453229511290172	78038	73434	72914
m1m_0100001	c1y_0270001	-0.0613	0.2468	-0.2482	0.8039	-0.0198	0.0053	0.0304	0.0097	4.98361	1.44776	-0.0199137650177197	78038	73369	72849
m1m_0100001	c1y_0370001	-0.4015	0.142	-2.8281	0.0047	-0.0593	0.0057	0.0304	0.0325	4.98361	5	-0.0507694287931362	78038	72891	72378
m1m_0100001	c1y_1_bmi	-0.0304	0.0802	-0.3791	0.7046	0.025	0.0055	0.0304	0.2582	4.98361	13.1066	0.0367052000798764	77939	61919	61075
m1m_0100001	c1y_2_bmi	-0.0658	0.0686	-0.9584	0.3378	-0.0051	0.0055	0.0304	0.282	4.98361	17.4074	-0.000558950736297761	77939	49042	48074
m1m_0100001	c1y_asq_acomu	0.0388	0.102	0.3805	0.7035	0.0177	0.0059	0.0304	0.0953	4.98361	10.1383	0.0183534458234404	77939	66813	66255
m1m_0100001	c1y_asq_bgm	-0.1119	0.0777	-1.4395	0.15	0.0289	0.0052	0.0304	0.1767	4.98361	15.5	0.0444092302808199	77939	66813	66255
m1m_0100001	c1y_asq_cfm	-0.0166	0.1231	-0.1345	0.893	0.0286	0.0055	0.0304	0.0465	4.98361	5.96154	0.0330456442001436	77939	66813	66255
m1m_0100001	c1y_asq_dproblem	0.1031	0.1156	0.8925	0.3721	0.0722	0.0054	0.0304	0.061	4.98361	7.625	0.0777603258974082	77939	66813	66255
m1m_0100001	c1y_asq_epersonal	-0.0601	0.1212	-0.4962	0.6198	0.0185	0.0061	0.0304	0.0613	4.98361	7.38554	0.0238398116353333	77939	66813	66255
m1m_0100001	c1y_asq_total	-0.0086	0.0963	-0.0894	0.9288	0.0419	0.0059	0.0304	0.1088	4.98361	11.6989	0.0517391387774126	77939	61329	60857
m1m_0100001	c1y_bed_time	-0.2316	0.2269	-1.0207	0.3074	-0.0279	0.0053	0.0304	0.0129	4.98361	2.01562	-0.0242899141532133	77939	79056	77251
m1m_0100001	c1y_nap_count	0.108	0.1795	0.6018	0.5473	0.0278	0.0053	0.0304	0.0192	4.98361	3.04762	0.0303449748448577	77939	58931	58509
m1m_0100001	c1y_night_wake_up_count	0.0458	0.1695	0.27	0.7872	0.021	0.0049	0.0304	0.0191	4.98361	3.03175	0.023771713490525	77939	59117	58693
m1m_0100001	c1y_sleep_time_day	0.028	0.1841	0.1522	0.879	-0.0073	0.0054	0.0304	0.0204	4.98361	3.2381	-0.00938418941895184	77939	59039	58613
m1m_0100001	c1y_sleep_time_night	0.3216	0.1508	2.1331	0.0329	0.033	0.0053	0.0304	0.029	4.98361	4.26471	0.0295173681405933	77939	59039	58616
m1m_0100001	c1y_total_sleep_time	0.2576	0.1583	1.6272	0.1037	0.0119	0.0053	0.0304	0.0279	4.98361	4.5	0.0064836625728285	77939	58807	58393
m1m_0100001	c1y_wake_up_time	-0.2065	0.1184	-1.7443	0.0811	-0.0065	0.0054	0.0304	0.063	4.98361	8.87324	0.00255187220897601	77939	79056	77251
m1m_0100001	c2hy_0010101	0.0442	0.3184	0.1389	0.8896	0.0055	0.0051	0.0304	0.0071	4.98361	1.01429	0.00524601955203912	77939	71319	70740
m1m_0100001	c2hy_0010201	NA	NA	NA	NA	-0.0403	0.0047	0.0304	-0.0108	4.98361	-1.74194	NA	77939	71319	70740
m1m_0100001	c2hy_0010301	0.6805	0.642	1.0599	0.2892	-0.0326	0.005	0.0304	0.0047	4.98361	0.770492	-0.043255319703308	77939	71319	70740
m1m_0100001	c2hy_0030002_checked	0.0102	0.0704	0.1442	0.8853	-0.0503	0.006	0.0304	0.2841	4.98361	13.4645	-0.0677852262069811	77939	65763	64853
m1m_0100001	c2hy_0040101	-0.0582	0.166	-0.3509	0.7257	-0.0096	0.0049	0.0304	0.0238	4.98361	3.26027	-0.00879059457132144	77939	71319	70740
m1m_0100001	c2hy_0040102	-0.2504	0.1969	-1.2719	0.2034	-0.006	0.005	0.0304	0.0151	4.98361	1.96104	-0.000981101461815088	77939	71319	70740
m1m_0100001	c2hy_0040201	0.106	0.2159	0.4911	0.6234	0.0026	0.0047	0.0304	0.0156	4.98361	2.26087	0.000442050302848684	77939	71319	70740
m1m_0100001	c2hy_0040301	-0.3582	0.3022	-1.1852	0.2359	4e-04	0.0047	0.0304	0.0088	4.98361	1.44262	0.00640739352629102	77939	70932	70361
m1m_0100001	c2hy_0040401b	NA	NA	NA	NA	2e-04	0.0047	0.0304	-0.0044	4.98361	-0.733333	NA	77939	61411	60936
m1m_0100001	c2hy_0060001	0.3358	0.3259	1.0303	0.3029	0.0421	0.0052	0.0304	0.0076	4.98361	1.13433	0.0401204046360956	77939	71021	70451
m1m_0100001	c2hy_0060002	0.2295	0.2994	0.7665	0.4434	0.0164	0.0047	0.0304	0.0074	4.98361	1.23333	0.0141792377487296	77939	70753	70183
m1m_0100001	c2hy_0060003	0.2778	0.3284	0.8459	0.3976	0.0238	0.0045	0.0304	0.0069	4.98361	1.07812	0.0215558950429623	77939	70787	70218
m1m_0100001	c2hy_0060004	0.1398	0.1435	0.9745	0.3298	0.0364	0.0052	0.0304	0.0353	4.98361	4.97183	0.0350860157632128	77939	70749	70183
m1m_0100001	c2hy_0060005	-0.0401	0.2437	-0.1644	0.8694	0.0607	0.0054	0.0304	0.0116	4.98361	1.58904	0.0662812196584017	77939	70959	70386
m1m_0100001	c2hy_0060006	-0.3353	0.8741	-0.3835	0.7013	0.0707	0.0046	0.0304	0.0022	4.98361	0.333333	0.0785436920576382	77939	71319	70740
m1m_0100001	c2hy_0060007	0.0508	0.1575	0.3225	0.7471	0.0445	0.0049	0.0304	0.0263	4.98361	3.65278	0.0467904322562673	77939	71319	70740
m1m_0100001	c2hy_0060008	-0.317	0.6379	-0.4969	0.6193	0.039	0.0052	0.0304	0.0028	4.98361	0.41791	0.0447758469400707	77939	71319	70740
m1m_0100001	c2hy_0060009	0.1012	0.1663	0.6086	0.5428	0.0575	0.0049	0.0304	0.0189	4.98361	2.66197	0.0596469702848483	77939	71319	70740
m1m_0100001	c2hy_0060010	-0.2402	0.2316	-1.0374	0.2995	0.0438	0.0047	0.0304	0.0138	4.98361	1.89041	0.0522386104733269	77939	71319	70740
m1m_0100001	c2hy_0060011	0.0268	0.1922	0.1397	0.8889	0.0572	0.0044	0.0304	0.0165	4.98361	2.5	0.06111978860846	77939	71319	70740
m1m_0100001	c2hy_0070101	-0.0156	0.1913	-0.0818	0.9348	0.027	0.0054	0.0304	0.0171	4.98361	2.75806	0.0295136175297026	77939	71319	70740
m1m_0100001	c2hy_0070201	0.3479	0.2243	1.551	0.1209	0.1219	0.0053	0.0304	0.0138	4.98361	2.09091	0.124096161379076	77939	71319	70740
m1m_0100001	c2hy_0070202	0.1957	0.1442	1.3575	0.1746	0.1075	0.0051	0.0304	0.0294	4.98361	3.97297	0.110759422903596	77939	71319	70740
m1m_0100001	c2hy_0070301	0.0942	0.2081	0.4528	0.6507	-0.0184	0.0046	0.0304	0.0152	4.98361	2.375	-0.0219177556921454	77939	71319	70740
m1m_0100001	c2hy_0070302	0.0208	0.2224	0.0937	0.9254	-0.0225	0.0046	0.0304	0.013	4.98361	1.91176	-0.0246632434924093	77939	71319	70740
m1m_0100001	c2hy_0070401	0.1757	0.3032	0.5793	0.5624	-0.0256	0.0048	0.0304	0.0081	4.98361	1.26562	-0.0303235488079301	77939	71319	70740
m1m_0100001	c2hy_0070501	0.1415	0.4222	0.3353	0.7374	-0.0223	0.005	0.0304	0.0047	4.98361	0.746032	-0.0257294090323695	77939	70819	70248
m1m_0100001	c2hy_0070601	0.443	0.3343	1.325	0.1852	-0.0105	0.0055	0.0304	0.0084	4.98361	1.12	-0.0185816085982327	77939	70346	69786
m1m_0100001	c2hy_0070701	0.4159	0.3207	1.2967	0.1947	-0.0088	0.0053	0.0304	0.0086	4.98361	1.19444	-0.0170222689221637	77939	61764	61273
m1m_0100001	c2hy_0090001	0.0063	0.2127	0.0298	0.9762	0.0033	0.0048	0.0304	0.0136	4.98361	1.7	0.00344063367475034	77939	70697	70130
m1m_0100001	c2hy_0090101	NA	NA	NA	NA	NA	NA	0.0304	2e-04	4.98361	0.031746	NA	77939	71057	70483
m1m_0100001	c2hy_0090201	NA	NA	NA	NA	0.0071	0.005	0.0304	-0.0029	4.98361	-0.408451	NA	77939	71027	70453
m1m_0100001	c2hy_0090401	-0.7254	1.0201	-0.7111	0.4771	5e-04	0.0051	0.0304	0.0027	4.98361	0.442623	0.0072215752750691	77939	70663	70094
m1m_0100001	c2hy_0090601	-0.1082	0.451	-0.2399	0.8104	0.0026	0.0048	0.0304	0.0043	4.98361	0.632353	0.00407283696842481	77939	70178	69550
m1m_0100001	c2hy_0090801	NA	NA	NA	NA	NA	NA	0.0304	0.0021	4.98361	0.33871	NA	77939	70178	69550
m1m_0100001	c2hy_0090901	-0.5492	0.7959	-0.69	0.4902	-0.0027	0.005	0.0304	0.0026	4.98361	0.440678	0.00204550883855074	77939	70178	69550
m1m_0100001	c2hy_0091001	NA	NA	NA	NA	-0.0025	0.0049	0.0304	-0.0023	4.98361	-0.359375	NA	77939	70178	69550
m1m_0100001	c2hy_0091201	-0.2368	0.4927	-0.4807	0.6307	0.0052	0.0049	0.0304	0.0035	4.98361	0.564516	0.00812665309645637	77939	69759	69141
m1m_0100001	c2hy_0091301	-0.0567	0.2348	-0.2415	0.8092	-0.001	0.0048	0.0304	0.0114	4.98361	1.96552	-1.08347268981284e-05	77939	69805	69184
m1m_0100001	c2hy_0091401	NA	NA	NA	NA	-0.0095	0.0053	0.0304	-0.0067	4.98361	-1.11667	NA	77939	69967	69345
m1m_0100001	c2hy_0190001	0.0934	0.2704	0.3454	0.7298	-0.0036	0.0049	0.0304	0.0092	4.98361	1.29577	-0.00550627996509247	77939	69918	69297
m1m_0100001	c2hy_0200001	-0.2514	0.1418	-1.7732	0.0762	-0.0531	0.0055	0.0304	0.04	4.98361	5.19481	-0.0495263800061888	77939	69960	69338
m1m_0100001	c2hy_asq_acomu	0.1426	0.1092	1.3058	0.1916	0.0575	0.0054	0.0304	0.066	4.98361	7.02128	0.0597949983503021	77939	65376	64851
m1m_0100001	c2hy_asq_bgm	-0.0234	0.1231	-0.1903	0.8491	0.0391	0.0058	0.0304	0.0652	4.98361	7.01075	0.0462997330687158	77939	65376	64851
m1m_0100001	c2hy_asq_cfm	0.1539	0.1537	1.001	0.3168	0.0586	0.0053	0.0304	0.0357	4.98361	4.89041	0.0614627075628154	77939	65376	64851
m1m_0100001	c2hy_asq_dproblem	0.148	0.1238	1.1951	0.2321	0.0655	0.0057	0.0304	0.0588	4.98361	7.08434	0.0689198001767378	77939	65376	64851
m1m_0100001	c2hy_asq_epersonal	0.1126	0.1068	1.0542	0.2918	0.0741	0.0054	0.0304	0.0734	4.98361	8.24719	0.0804374448904687	77939	65376	64851
m1m_0100001	c2hy_asq_total	0.0959	0.1068	0.8984	0.3689	0.0732	0.0058	0.0304	0.0765	4.98361	8.89535	0.085527031283307	77939	57915	57482
m1m_0100001	c2hy_bmi	0.0235	0.0721	0.3265	0.744	-0.0153	0.0055	0.0304	0.2398	4.98361	16.2027	-0.022831338583311	77939	59634	59282
m1m_0100001	c2hy_psi_cf	-0.2537	0.1589	-1.5969	0.1103	-0.0837	0.0047	0.0304	0.0273	4.98361	4.33333	-0.087617418195857	77939	65763	64853
m1m_0100001	c2y_0010001	0.2584	0.6142	0.4207	0.674	0.0237	0.0051	0.0304	0.0024	4.98361	0.40678	0.0227089603058657	77939	73913	73297
m1m_0100001	c2y_0010101	-3e-04	0.2058	-0.0013	0.9989	2e-04	0.0053	0.0304	0.015	4.98361	2.34375	0.000218472937858768	77939	73913	73297
m1m_0100001	c2y_0010201	NA	NA	NA	NA	-0.0395	0.0052	0.0304	-9e-04	4.98361	-0.138462	NA	77939	73679	73070
m1m_0100001	c2y_0010301	0.2186	0.3035	0.7202	0.4714	-0.027	0.0051	0.0304	0.0078	4.98361	1.27869	-0.0320351844256647	77939	73406	72794
m1m_0100001	c2y_0030002_checked	-0.0295	0.0676	-0.4364	0.6625	-0.0533	0.006	0.0304	0.2606	4.98361	11.8455	-0.0665372918700454	77939	65479	64576
m1m_0100001	c2y_0040101	NA	NA	NA	NA	-0.0095	0.0051	0.0304	-0.0016	4.98361	-0.313725	NA	77939	73913	73297
m1m_0100001	c2y_0041001	NA	NA	NA	NA	NA	NA	0.0304	6e-04	4.98361	0.111111	NA	77939	73369	72759
m1m_0100001	c2y_0041101	0.2094	1.1339	0.1847	0.8535	-0.0156	0.0047	0.0304	0.0013	4.98361	0.236364	-0.0178204788437313	77939	73310	72701
m1m_0100001	c2y_0041201	-0.2835	0.4172	-0.6796	0.4968	0.0012	0.005	0.0304	0.0045	4.98361	0.714286	0.00464753471684532	77939	73011	72407
m1m_0100001	c2y_0041301	NA	NA	NA	NA	0.013	0.0048	0.0304	-8e-04	4.98361	-0.137931	NA	77939	73629	73018
m1m_0100001	c2y_0041401	-0.4729	0.6244	-0.7574	0.4488	0.0077	0.0048	0.0304	0.004	4.98361	0.57971	0.0134576691184797	77939	73224	72619
m1m_0100001	c2y_0041501	0.049	0.2693	0.1818	0.8557	0.0241	0.0048	0.0304	0.0085	4.98361	1.37097	0.0247422151811926	77939	73371	72761
m1m_0100001	c2y_0041601	0.0955	0.4105	0.2327	0.816	-0.0177	0.0052	0.0304	0.0039	4.98361	0.639344	-0.0198210606883183	77939	73012	72410
m1m_0100001	c2y_0041701	NA	NA	NA	NA	-0.014	0.0051	0.0304	-7e-04	4.98361	-0.127273	NA	77939	69911	69343
m1m_0100001	c2y_0041801	0.0767	0.2064	0.3714	0.7104	-0.0121	0.0048	0.0304	0.0167	4.98361	2.31944	-0.0148346347393398	77939	71276	70696
m1m_0100001	c2y_0041901	-0.8388	3.861	-0.2172	0.828	0.0126	0.0045	0.0304	0.0012	4.98361	0.210526	0.0202983290803386	77939	56592	56127
m1m_0100001	c2y_0042001	-0.352	0.4393	-0.8013	0.4229	0.0152	0.0052	0.0304	0.0041	4.98361	0.66129	0.0200726783771383	77939	73388	72781
m1m_0100001	c2y_0042101	-0.0795	0.2403	-0.3309	0.7407	0.012	0.0051	0.0304	0.0104	4.98361	1.50725	0.0141285682794221	77939	73913	73297
m1m_0100001	c2y_0042201	0.5277	0.4939	1.0684	0.2853	-0.0107	0.005	0.0304	0.0051	4.98361	0.822581	-0.0179709977682663	77939	73913	73297
m1m_0100001	c2y_0042301	0.183	0.1849	0.9901	0.3221	-0.0013	0.005	0.0304	0.0171	4.98361	2.40845	-0.00565294009547061	77939	73913	73297
m1m_0100001	c2y_0042401	0.2772	0.2242	1.236	0.2164	-0.0232	0.0053	0.0304	0.0142	4.98361	1.97222	-0.0304633999606186	77939	73913	73297
m1m_0100001	c2y_0042501	0.1465	0.2869	0.5108	0.6095	-0.0117	0.0053	0.0304	0.0092	4.98361	1.41538	-0.0148604948092352	77939	73913	73297
m1m_0100001	c2y_0050301	NA	NA	NA	NA	-0.0146	0.0047	0.0304	-0.0012	4.98361	-0.2	NA	77939	73913	73297
m1m_0100001	c2y_0050601	NA	NA	NA	NA	0.0022	0.0047	0.0304	-0.0048	4.98361	-0.827586	NA	77939	71709	71122
m1m_0100001	c2y_0051001	-0.01	0.5186	-0.0193	0.9846	-0.0036	0.0047	0.0304	0.0023	4.98361	0.359375	-0.00371149989514593	77939	73656	73047
m1m_0100001	c2y_0053101	0.065	0.1188	0.5471	0.5843	-0.011	0.0048	0.0304	0.0551	4.98361	6.40698	-0.0146795309277519	77939	73913	73297
m1m_0100001	c2y_0053102	0.045	0.1183	0.3808	0.7034	-0.0101	0.0049	0.0304	0.058	4.98361	6.59091	-0.0129205329571287	77939	73913	73297
m1m_0100001	c2y_0060001	-0.4937	0.2574	-1.9177	0.0551	-0.0064	0.0051	0.0304	0.0118	4.98361	1.90323	0.00278223587343346	77939	73913	73297
m1m_0100001	c2y_0060101	0.336	0.14	2.3999	0.0164	0.042	0.0058	0.0304	0.0409	4.98361	4.59551	0.0337588434033823	77939	70862	70295
m1m_0100001	c2y_0060201	-0.0869	0.1634	-0.5317	0.595	0.0208	0.0048	0.0304	0.0213	4.98361	3.04286	0.0248365409849315	77939	70902	70337
m1m_0100001	c2y_0060401	NA	NA	NA	NA	-0.004	0.0053	0.0304	-0.0104	4.98361	-1.7931	NA	77939	70984	70412
m1m_0100001	c2y_0061301	-0.2832	0.2068	-1.3691	0.171	0.0184	0.0051	0.0304	0.0201	4.98361	2.91304	0.0271269645259667	77939	70954	70382
m1m_0100001	c2y_0061401	0.5919	0.2277	2.5999	0.0093	8e-04	0.0057	0.0304	0.0166	4.98361	2.72131	-0.0123530204972643	77939	33377	33062
m1m_0100001	c2y_0061501	-0.1703	0.2145	-0.7942	0.4271	-9e-04	0.0048	0.0304	0.0121	4.98361	1.75362	0.00236039444796949	77939	70204	69632
m1m_0100001	c2y_0061601	-0.2302	0.5493	-0.4191	0.6752	0.0037	0.005	0.0304	0.0047	4.98361	0.758065	0.006777236877812	77939	71075	70501
m1m_0100001	c2y_0061901	0.4683	0.5231	0.8953	0.3706	-0.0071	0.0054	0.0304	0.0045	4.98361	0.703125	-0.0132142708650455	77939	70887	70316
m1m_0100001	c2y_0062001	-0.2848	0.2384	-1.1945	0.2323	2e-04	0.005	0.0304	0.0124	4.98361	1.9375	0.00586685718262924	77939	70804	70233
m1m_0100001	c2y_0062101	0.1899	0.3348	0.5673	0.5705	-0.0124	0.005	0.0304	0.0069	4.98361	1.09524	-0.0161597645748337	77939	70894	70324
m1m_0100001	c2y_0062201	-0.2218	0.1993	-1.1125	0.2659	0.0035	0.0049	0.0304	0.0145	4.98361	1.93333	0.008553492695608	77939	70705	70137
m1m_0100001	c2y_0062301	NA	NA	NA	NA	0.0111	0.0048	0.0304	-0.002	4.98361	-0.30303	NA	77939	70761	70190
m1m_0100001	c2y_0062401	-0.2146	0.1911	-1.1229	0.2615	0.0071	0.0046	0.0304	0.0183	4.98361	3.26786	0.0128785237514527	77939	70928	70357
m1m_0100001	c2y_0062601	0.0289	0.2211	0.1307	0.896	-0.0098	0.005	0.0304	0.0109	4.98361	1.94643	-0.0111126972235866	77939	70926	70354
m1m_0100001	c2y_0062701	NA	NA	NA	NA	0.0204	0.0049	0.0304	-4.4094e-05	4.98361	-0.00711194	NA	77939	70733	70164
m1m_0100001	c2y_0070001	-0.0861	0.1525	-0.5647	0.5723	0.0201	0.0052	0.0304	0.0294	4.98361	4.0274	0.0246430213226175	77939	70303	69747
m1m_0100001	c2y_0070002	-0.005	0.1642	-0.0305	0.9757	0.0129	0.0057	0.0304	0.0244	4.98361	3.43662	0.0142631861802867	77939	69835	69285
m1m_0100001	c2y_0070101	-0.1521	0.2454	-0.6197	0.5354	0.0063	0.0059	0.0304	0.0138	4.98361	2	0.0100401720247699	77939	69963	69408
m1m_0100001	c2y_0070201	-0.0271	0.1861	-0.1455	0.8843	-0.0055	0.0053	0.0304	0.0188	4.98361	2.9375	-0.00532975542049665	77939	70084	69528
m1m_0100001	c2y_0070301b	NA	NA	NA	NA	-0.0193	0.0048	0.0304	-2e-04	4.98361	-0.0338983	NA	77939	61862	61379
m1m_0100001	c2y_0080001_1	-0.1764	0.1693	-1.0422	0.2973	0.128	0.0047	0.0304	0.0208	4.98361	3.25	0.153162177323707	77939	61862	61379
m1m_0100001	c2y_0080001_2	0.6568	0.1755	3.7426	2e-04	0.1023	0.005	0.0304	0.0219	4.98361	3.47619	0.101436337698936	77939	61862	61379
m1m_0100001	c2y_0090001b2	NA	NA	NA	NA	0.0183	0.0052	0.0304	-0.008	4.98361	-1.37931	NA	77939	61862	61379
m1m_0100001	c2y_0090002	-0.0821	0.1811	-0.4532	0.6504	-0.0027	0.0048	0.0304	0.0207	4.98361	3	-0.000816758485653291	77939	70830	70256
m1m_0100001	c2y_0100001_2	0.1099	0.173	0.6352	0.5253	0.027	0.0051	0.0304	0.0196	4.98361	2.9697	0.028576727852717	77939	61862	61379
m1m_0100001	c2y_0100001_3	0.356	0.1976	1.8015	0.0716	0.0334	0.0052	0.0304	0.0195	4.98361	2.70833	0.0298625267563209	77939	61862	61379
m1m_0100001	c2y_0100001_4	-0.1526	0.2773	-0.5505	0.582	0.0072	0.005	0.0304	0.008	4.98361	1.25	0.0108356011286551	77939	60307	59854
m1m_0100001	c2y_0100102	0.3031	0.1322	2.2933	0.0218	0.0351	0.0051	0.0304	0.0417	4.98361	5.27848	0.0273492372749896	77939	70695	70124
m1m_0100001	c2y_0100203	0.2897	0.1665	1.7401	0.0818	0.0351	0.0056	0.0304	0.022	4.98361	3.23529	0.0306227150466831	77939	70089	69528
m1m_0100001	c2y_0100301	0.5153	0.216	2.3859	0.017	0.0324	0.0056	0.0304	0.0162	4.98361	2.38235	0.0234022430760023	77939	70710	70141
m1m_0100001	c2y_0100304	0.0138	0.3138	0.0439	0.965	0.0117	0.0047	0.0304	0.0051	4.98361	0.894737	0.0124423720063631	77939	70615	70042
m1m_0100001	c2y_0100501_3	0.2152	0.2384	0.9027	0.3667	0.0361	0.0043	0.0304	0.0093	4.98361	1.55	0.0384982765479187	77939	60304	59852
m1m_0100001	c2y_0100602	0.308	0.1607	1.9161	0.0554	0.0423	0.0051	0.0304	0.0228	4.98361	3.35294	0.0376437679408192	77939	70773	70202
m1m_0100001	c2y_0100703	0.1151	0.1872	0.6148	0.5387	0.0581	0.0046	0.0304	0.0153	4.98361	2.42857	0.060310190206929	77939	70889	70321
m1m_0100001	c2y_0100801	0.1969	0.2156	0.9136	0.3609	0.0581	0.0048	0.0304	0.012	4.98361	1.96721	0.0589230383366511	77939	70839	70274
m1m_0100001	c2y_0101102	0.3986	0.2892	1.3785	0.1681	0.0193	0.0052	0.0304	0.0101	4.98361	1.62903	0.0137333330490669	77939	70610	70050
m1m_0100001	c2y_0102001_3	NA	NA	NA	NA	-0.0123	0.005	0.0304	-5e-04	4.98361	-0.0877193	NA	77939	61299	60830
m1m_0100001	c2y_0103501_2	0.1741	0.2192	0.7942	0.4271	-0.0297	0.0056	0.0304	0.0157	4.98361	2.34328	-0.0384390264753308	77939	61296	60827
m1m_0100001	c2y_0103501_3	NA	NA	NA	NA	NA	NA	0.0304	5e-04	4.98361	0.0833333	NA	77939	61299	60829
m1m_0100001	c2y_0104001_2	-0.1284	0.1853	-0.6929	0.4883	-0.0189	0.0049	0.0304	0.0185	4.98361	2.68116	-0.018907801812517	77939	61214	60747
m1m_0100001	c2y_0104001_3	NA	NA	NA	NA	0.0014	0.005	0.0304	-0.0028	4.98361	-0.491228	NA	77939	61213	60746
m1m_0100001	c2y_0104501_2	NA	NA	NA	NA	-0.0189	0.0047	0.0304	-0.009	4.98361	-1.55172	NA	77939	61215	60748
m1m_0100001	c2y_0105001_2	-0.2722	0.1774	-1.534	0.125	-0.0247	0.0055	0.0304	0.0227	4.98361	3.28986	-0.0215430397207076	77939	61062	60593
m1m_0100001	c2y_0105001_3	0.0307	0.4358	0.0706	0.9437	-0.0022	0.0049	0.0304	0.0027	4.98361	0.457627	-0.00281379157285257	77939	61862	61379
m1m_0100001	c2y_0105501	-0.1337	0.1683	-0.7943	0.427	0.0185	0.0047	0.0304	0.0199	4.98361	3.01515	0.0234309408291913	77939	70903	70335
m1m_0100001	c2y_0105601	-0.0066	0.2944	-0.0225	0.9821	0.0252	0.0055	0.0304	0.0077	4.98361	1.24194	0.0273192091070159	77939	70580	70012
m1m_0100001	c2y_0105701	0.0028	0.1842	0.0153	0.9878	0.0064	0.005	0.0304	0.0154	4.98361	2.52459	0.00686224821298203	77939	70875	70308
m1m_0100001	c2y_0110001	0.0287	0.1175	0.2439	0.8073	-0.0114	0.0048	0.0304	0.0618	4.98361	7.53659	-0.0139462079173753	77939	70806	70236
m1m_0100001	c2y_0120001	-0.0273	0.1249	-0.2182	0.8273	-0.011	0.0049	0.0304	0.0519	4.98361	6.32927	-0.0109871681864556	77939	71000	70427
m1m_0100001	c2y_0120101	-0.0851	0.1372	-0.6204	0.535	-0.0125	0.0052	0.0304	0.0463	4.98361	5.7875	-0.0104073673759488	77939	71029	70455
m1m_0100001	c2y_0120201	0.0532	0.1545	0.3441	0.7307	-0.013	0.0055	0.0304	0.0342	4.98361	3.8427	-0.0160178463231777	77939	70444	69877
m1m_0100001	c2y_0120301	NA	NA	NA	NA	NA	NA	0.0304	4e-04	4.98361	0.0689655	NA	77939	70238	69673
m1m_0100001	c2y_0130001	-0.1877	0.1859	-1.0099	0.3126	-0.0068	0.005	0.0304	0.0192	4.98361	3.09677	-0.00270563329874047	77939	71187	70611
m1m_0100001	c2y_0140001	0.2817	0.9804	0.2873	0.7739	-0.0163	0.0049	0.0304	0.0016	4.98361	0.285714	-0.0194571944448467	77939	71319	70740
m1m_0100001	c2y_0150001	-0.315	0.434	-0.7259	0.4679	-0.0076	0.005	0.0304	0.0049	4.98361	0.753846	-0.00424057546892779	77939	71319	70740
m1m_0100001	c2y_0160001	0.1177	0.1149	1.0247	0.3055	0.0069	0.0051	0.0304	0.057	4.98361	5.7	0.00248134739433234	77939	71319	70740
m1m_0100001	c2y_0170001	0.1263	0.1187	1.0648	0.287	0.0067	0.0048	0.0304	0.0528	4.98361	5.33333	0.00208831719219241	77939	71319	70740
m1m_0100001	c2y_0170101	0.2631	0.121	2.1744	0.0297	0.0057	0.0046	0.0304	0.0517	4.98361	4.92381	-0.00461262224592586	77939	71319	70740
m1m_0100001	c2y_0170401	0.0507	0.1704	0.2973	0.7662	0.0133	0.0046	0.0304	0.0192	4.98361	2.86567	0.0131180255819118	77939	71319	70740
m1m_0100001	c2y_0180001	-0.0193	0.1258	-0.1532	0.8782	0.0251	0.0049	0.0304	0.0357	4.98361	4.3012	0.0280156696904232	77939	71319	70740
m1m_0100001	c2y_0190001	0.0682	0.1042	0.6549	0.5126	0.0094	0.0049	0.0304	0.0645	4.98361	6.32353	0.00723128446738042	77939	71319	70740
m1m_0100001	c2y_0200001	-0.5859	1.4104	-0.4154	0.6778	-0.0181	0.005	0.0304	0.0023	4.98361	0.319444	-0.0144142037065126	77939	71319	70740
m1m_0100001	c2y_0210001	NA	NA	NA	NA	-0.0163	0.0053	0.0304	-0.0014	4.98361	-0.191781	NA	77939	71319	70740
m1m_0100001	c2y_0210101	0.0259	0.331	0.0782	0.9377	-0.0055	0.0049	0.0304	0.0072	4.98361	0.935065	-0.0066720823422018	77939	63050	62559
m1m_0100001	c2y_0210201	-0.6817	0.4322	-1.577	0.1148	0.0014	0.0053	0.0304	0.0067	4.98361	1.06349	0.0115221117154328	77939	62212	61756
m1m_0100001	c2y_0210202	-0.7544	0.3821	-1.9744	0.0483	0.002	0.0053	0.0304	0.0086	4.98361	1.34375	0.0147588765653964	77939	61296	60838
m1m_0100001	c2y_0210203	-0.4828	0.331	-1.4587	0.1447	-0.0018	0.0047	0.0304	0.0079	4.98361	1.29508	0.00569432384105171	77939	71319	70740
m1m_0100001	c2y_0210204	NA	NA	NA	NA	-0.0063	0.005	0.0304	-0.0019	4.98361	-0.296875	NA	77939	71319	70740
m1m_0100001	c2y_0210205	NA	NA	NA	NA	-0.008	0.0051	0.0304	-0.0015	4.98361	-0.220588	NA	77939	71319	70740
m1m_0100001	c2y_0210206	NA	NA	NA	NA	-0.0023	0.0048	0.0304	-4e-04	4.98361	-0.0727273	NA	77939	71319	70740
m1m_0100001	c2y_0210207	-0.0424	0.1635	-0.2596	0.7952	-0.007	0.0049	0.0304	0.0197	4.98361	3.28333	-0.00650294498782242	77939	71319	70740
m1m_0100001	c2y_0210208	NA	NA	NA	NA	-0.0067	0.0049	0.0304	-0.0033	4.98361	-0.55	NA	77939	71319	70740
m1m_0100001	c2y_0210209	NA	NA	NA	NA	NA	NA	0.0304	7e-04	4.98361	0.127273	NA	77939	71319	70740
m1m_0100001	c2y_0210210	NA	NA	NA	NA	-0.0156	0.0051	0.0304	-0.0047	4.98361	-0.824561	NA	77939	71319	70740
m1m_0100001	c2y_0210211	-0.3845	0.333	-1.1545	0.2483	-0.0018	0.0052	0.0304	0.0065	4.98361	1.01562	0.00357403975875828	77939	71319	70740
m1m_0100001	c2y_0210212	-0.3178	0.2694	-1.1796	0.2381	-0.0049	0.005	0.0304	0.0098	4.98361	1.60656	0.000327650438957467	77939	71319	70740
m1m_0100001	c2y_0220001	0.1422	0.2451	0.58	0.5619	-0.0093	0.0054	0.0304	0.0129	4.98361	2.01562	-0.0128973446052102	77939	71319	70740
m1m_0100001	c2y_0240001	0.1145	0.2016	0.5678	0.5702	0.0173	0.0052	0.0304	0.0174	4.98361	2.63636	0.0159820401887005	77939	71319	70740
m1m_0100001	c2y_0250001	0.4542	0.365	1.2444	0.2134	0.0239	0.0048	0.0304	0.0067	4.98361	1.11667	0.0195238964395975	77939	68796	68249
m1m_0100001	c2y_0260001	-0.281	0.24	-1.1706	0.2418	0.0252	0.0052	0.0304	0.014	4.98361	2	0.0330920654027187	77939	71319	70740
m1m_0100001	c2y_0270001	0.4007	0.4296	0.9327	0.351	0.0148	0.0052	0.0304	0.0049	4.98361	0.803279	0.0109010751949463	77939	71319	70740
m1m_0100001	c2y_0280001	NA	NA	NA	NA	NA	NA	0.0304	2e-04	4.98361	0.0273973	NA	77939	71319	70740
m1m_0100001	c2y_0290001	-0.4046	0.1265	-3.1979	0.0014	-0.0329	0.0051	0.0304	0.0457	4.98361	6.01316	-0.0203695604376505	77939	71319	70740
m1m_0100001	c2y_0300001	-0.299	0.1894	-1.5787	0.1144	-0.0829	0.0048	0.0304	0.0185	4.98361	2.89062	-0.0822942542363305	77939	71319	70740
m1m_0100001	c2y_0310001	-0.298	0.2861	-1.0415	0.2977	-0.1145	0.005	0.0304	0.0064	4.98361	1	-0.118712245406161	77939	71319	70740
m1m_0100001	c2y_0320001	0.0055	0.1534	0.036	0.9713	-0.0417	0.0055	0.0304	0.03	4.98361	4.05405	-0.0454890736521776	77939	71319	70740
m1m_0100001	c2y_0330101	0.2852	0.2218	1.2859	0.1985	0.0249	0.0051	0.0304	0.0142	4.98361	2.18462	0.0207816035170961	77939	71319	70740
m1m_0100001	c2y_0330201	-0.1568	0.2697	-0.5814	0.561	0.0137	0.0049	0.0304	0.0084	4.98361	1.23529	0.0172809261010879	77939	71319	70740
m1m_0100001	c2y_0340001	-0.1252	0.1629	-0.7687	0.4421	0.0172	0.0047	0.0304	0.0236	4.98361	3.63077	0.0220774431258609	77939	71319	70740
m1m_0100001	c2y_0350001	-0.0014	0.2684	-0.0054	0.9957	0.01	0.0047	0.0304	0.0086	4.98361	1.34375	0.0107727358164464	77939	71319	70740
m1m_0100001	c2y_0360001	NA	NA	NA	NA	0.0017	0.0052	0.0304	-0.0022	4.98361	-0.349206	NA	77939	71319	70740
m1m_0100001	c2y_0360201	-0.037	0.2333	-0.1584	0.8742	0.0064	0.0052	0.0304	0.0204	4.98361	1.74359	0.00786652397399067	77939	71319	70740
m1m_0100001	c2y_0450001	-0.621	1.2355	-0.5026	0.6152	0.0016	0.0055	0.0304	0.0021	4.98361	0.323077	0.00675860169846863	77939	71319	70740
m1m_0100001	c2y_0460001	-0.1865	0.1396	-1.3362	0.1815	-0.059	0.0056	0.0304	0.0364	4.98361	5.35294	-0.0579129712880037	77939	71319	70740
m1m_0100001	c2y_asq_acomu	0.0437	0.0916	0.4768	0.6335	0.0488	0.0054	0.0304	0.0949	4.98361	10.4286	0.0548327728126543	77939	65376	64851
m1m_0100001	c2y_asq_bgm	0.0197	0.1013	0.1944	0.8458	0.0315	0.0055	0.0304	0.0941	4.98361	11.6173	0.035891292789083	77939	65295	64775
m1m_0100001	c2y_asq_cfm	0.1265	0.1287	0.9832	0.3255	0.0579	0.0052	0.0304	0.0439	4.98361	5.55696	0.0613915664715467	77939	65376	64851
m1m_0100001	c2y_asq_dproblem	0.1366	0.148	0.9229	0.3561	0.0662	0.0054	0.0304	0.0358	4.98361	4.36585	0.0707093480174447	77939	65361	64836
m1m_0100001	c2y_asq_epersonal	0.1092	0.1473	0.7414	0.4585	0.0508	0.0051	0.0304	0.0352	4.98361	4.09302	0.0541187797415587	77939	65376	64851
m1m_0100001	c2y_asq_total	0.0973	0.1009	0.9646	0.3348	0.0662	0.0054	0.0304	0.079	4.98361	8.97727	0.0743840769179624	77939	61581	61101
m1m_0100001	c2y_bmi	-0.0221	0.0674	-0.3285	0.7425	-0.026	0.0055	0.0304	0.237	4.98361	16.4583	-0.0325316568106241	77939	59805	59453
m1m_0100001	c3hy_0010101	0.2188	0.2517	0.8693	0.3847	-6e-04	0.0057	0.0304	0.0138	4.98361	1.84	-0.00524383791283991	77939	68351	67763
m1m_0100001	c3hy_0010201	0.2538	0.3172	0.8002	0.4236	-0.0347	0.005	0.0304	0.0076	4.98361	1.11765	-0.0420346765658524	77939	68351	67763
m1m_0100001	c3hy_0010301	NA	NA	NA	NA	-0.0345	0.0051	0.0304	-0.0017	4.98361	-0.25	NA	77939	68351	67763
m1m_0100001	c3hy_0030002	-0.0113	0.0659	-0.1717	0.8636	-0.0423	0.006	0.0304	0.3623	4.98361	15.417	-0.0564337954001746	77939	68351	67763
m1m_0100001	c3hy_0080102	NA	NA	NA	NA	-0.0017	0.0051	0.0304	-0.0055	4.98361	-0.916667	NA	77939	68351	67763
m1m_0100001	c3hy_0081001	0.0444	0.5409	0.082	0.9346	0.0221	0.0055	0.0304	0.0024	4.98361	0.393443	0.0238177095831209	77939	68351	67763
m1m_0100001	c3hy_0082002	-0.0436	0.1982	-0.2202	0.8257	0.0224	0.0052	0.0304	0.0305	4.98361	2.52066	0.0262541642295671	77939	68351	67763
m1m_0100001	c3hy_0083001	NA	NA	NA	NA	NA	NA	0.0304	0.001	4.98361	0.140845	NA	77939	68351	67763
m1m_0100001	c3hy_0083002	-0.0134	0.3276	-0.0408	0.9675	-0.012	0.0046	0.0304	0.0055	4.98361	0.808824	-0.0129860911103879	77939	68351	67763
m1m_0100001	c3hy_0084001	0.4024	1.0135	0.397	0.6913	-0.0246	0.0045	0.0304	0.0021	4.98361	0.304348	-0.0302058254319865	77939	68351	67763
m1m_0100001	c3hy_0085001	0.1666	0.4001	0.4165	0.6771	-0.0175	0.0048	0.0304	0.0049	4.98361	0.671233	-0.0212596329288172	77939	68351	67763
m1m_0100001	c3hy_0086001	0.5571	0.4581	1.2159	0.224	-0.0093	0.0054	0.0304	0.006	4.98361	0.895522	-0.0178675457870828	77939	68351	67763
m1m_0100001	c3hy_0087001	0.3509	0.2769	1.267	0.2052	-0.009	0.0054	0.0304	0.0123	4.98361	1.75714	-0.0168395122483372	77939	68351	67763
m1m_0100001	c3hy_0090001	0.084	0.5437	0.1545	0.8772	7e-04	0.005	0.0304	0.0029	4.98361	0.367089	1.11192064017995e-05	77939	60702	60212
m1m_0100001	c3hy_0090101	-0.261	1.1703	-0.223	0.8235	-0.0066	0.0047	0.0304	0.0014	4.98361	0.233333	-0.00549411046518926	77939	68351	67763
m1m_0100001	c3hy_0090201	NA	NA	NA	NA	NA	NA	0.0304	7e-04	4.98361	0.111111	NA	77939	68351	67763
m1m_0100001	c3hy_0090401	-0.2027	0.5096	-0.3977	0.6908	-1e-04	0.005	0.0304	0.0036	4.98361	0.514286	0.00204780661308102	77939	68351	67763
m1m_0100001	c3hy_0090601	-0.2412	0.3777	-0.6385	0.5232	3e-04	0.0049	0.0304	0.0053	4.98361	0.815385	0.00344655348100822	77939	68351	67763
m1m_0100001	c3hy_0090801	0.4909	0.3328	1.475	0.1402	0.0114	0.0049	0.0304	0.0075	4.98361	1.31579	0.00496732089930036	77939	68280	67693
m1m_0100001	c3hy_0091001	-0.4511	0.2991	-1.5081	0.1315	0.0078	0.0052	0.0304	0.0112	4.98361	1.72308	0.0170812392169628	77939	68351	67763
m1m_0100001	c3hy_0091201	NA	NA	NA	NA	-0.0077	0.0051	0.0304	-0.013	4.98361	-2.03125	NA	77939	68351	67763
m1m_0100001	c3hy_0091401	NA	NA	NA	NA	-0.0013	0.0051	0.0304	-0.0012	4.98361	-0.196721	NA	77939	68351	67763
m1m_0100001	c3hy_asq_acomu	0.0453	0.1326	0.3413	0.7329	0.0494	0.0053	0.0304	0.0435	4.98361	5.50633	0.0549167895067899	77939	65763	64853
m1m_0100001	c3hy_asq_bgm	0.1735	0.1157	1.4998	0.1337	0.0525	0.0052	0.0304	0.0563	4.98361	7.40789	0.053083929526495	77939	65763	64853
m1m_0100001	c3hy_asq_cfm	0.1729	0.1242	1.3918	0.164	0.0749	0.0052	0.0304	0.0529	4.98361	6.78205	0.0790476540789816	77939	65763	64853
m1m_0100001	c3hy_asq_dproblem	0.2068	0.125	1.6544	0.098	0.057	0.0052	0.0304	0.0431	4.98361	5.4557	0.0575542545873066	77939	65763	64853
m1m_0100001	c3hy_asq_epersonal	0.1885	0.1453	1.2969	0.1946	0.0712	0.0056	0.0304	0.0429	4.98361	4.98837	0.0745247156362537	77939	65763	64853
m1m_0100001	c3hy_asq_total	0.2062	0.1185	1.7409	0.0817	0.0785	0.0057	0.0304	0.0646	4.98361	8.17722	0.0841550421356992	77939	61929	61084
m1m_0100001	c3hy_bmi	0.0388	0.0684	0.5669	0.5708	6e-04	0.0053	0.0304	0.2701	4.98361	16.3697	-0.00335977157449026	77939	59733	59381
m1m_0100001	c3hy_psi_cf	-0.2581	0.1453	-1.777	0.0756	-0.0735	0.0047	0.0304	0.0334	4.98361	4.07317	-0.0753166281576969	77939	65763	64853
m1m_0100001	c3y_0010101	-0.2164	0.2745	-0.7886	0.4304	-0.0014	0.0054	0.0304	0.0108	4.98361	1.61194	0.00248266680255688	77939	70072	69452
m1m_0100001	c3y_0010201	NA	NA	NA	NA	NA	NA	0.0304	9e-04	4.98361	0.130435	NA	77939	70178	69550
m1m_0100001	c3y_0010301	0.9465	2.5943	0.3648	0.7152	-0.0314	0.0051	0.0304	0.0018	4.98361	0.26087	-0.0410563543773875	77939	70178	69550
m1m_0100001	c3y_0030002_checked	-0.0068	0.0651	-0.1051	0.9163	-0.0529	0.0059	0.0304	0.3134	4.98361	14.3105	-0.0707589265351138	77939	65763	64853
m1m_0100001	c3y_0040001_1	0.1109	0.2667	0.4158	0.6776	0.0453	0.005	0.0304	0.0083	4.98361	1.22059	0.0504649605616203	77939	61862	61379
m1m_0100001	c3y_0040001_2	-0.0584	0.2225	-0.2623	0.7931	-0.0434	0.005	0.0304	0.0111	4.98361	1.65672	-0.0490702753037751	77939	61796	61315
m1m_0100001	c3y_0050001_1	0.0755	0.1771	0.4266	0.6697	0.0237	0.0053	0.0304	0.022	4.98361	3.18841	0.0256844920629427	77939	61157	60683
m1m_0100001	c3y_0050001_2	-0.278	0.2972	-0.9353	0.3496	-0.0049	0.0051	0.0304	0.0089	4.98361	1.28986	-0.00100490673751265	77939	61537	61057
m1m_0100001	c3y_0050001_3	-0.0091	0.1399	-0.0651	0.9481	-0.0062	0.0056	0.0304	0.0435	4.98361	6.30435	-0.00783124921005372	77939	49116	48726
m1m_0100001	c3y_0060001	0.0135	0.2005	0.0674	0.9463	0.0395	0.0047	0.0304	0.0141	4.98361	1.98592	0.042674215868888	77939	70178	69550
m1m_0100001	c3y_0082101	0.0922	0.12	0.7681	0.4424	-0.0065	0.0051	0.0304	0.0477	4.98361	5.54651	-0.0108468055288214	77939	70178	69550
m1m_0100001	c3y_0082102	0.0579	0.1133	0.5108	0.6095	-0.0061	0.0052	0.0304	0.0549	4.98361	6.16854	-0.00924699519022571	77939	70178	69550
m1m_0100001	c3y_0091001	0.0741	0.1461	0.5071	0.6121	-0.009	0.005	0.0304	0.0302	4.98361	3.51163	-0.0121846631383531	77939	70178	69550
m1m_0100001	c3y_0091101	0.1121	0.1333	0.841	0.4004	0.0396	0.0051	0.0304	0.0405	4.98361	4.55056	0.0395792928896775	77939	70178	69550
m1m_0100001	c3y_0091201	-0.0442	0.1296	-0.3409	0.7332	0.0214	0.0051	0.0304	0.0365	4.98361	4.29412	0.02506686623077	77939	70178	69550
m1m_0100001	c3y_0091301	NA	NA	NA	NA	NA	NA	0.0304	0.0013	4.98361	0.19403	NA	77939	70178	69550
m1m_0100001	c3y_0091401	-0.0037	0.231	-0.016	0.9873	-0.0013	0.0047	0.0304	0.0113	4.98361	1.66176	-0.00134183225980795	77939	70178	69550
m1m_0100001	c3y_0091501	-0.0664	0.2455	-0.2706	0.7867	-0.0172	0.005	0.0304	0.0102	4.98361	1.47826	-0.0174762452995568	77939	70178	69550
m1m_0100001	c3y_0092801	NA	NA	NA	NA	0.0092	0.0054	0.0304	-0.0066	4.98361	-0.985075	NA	77939	70178	69550
m1m_0100001	c3y_0092901	0.3631	0.5265	0.6897	0.4904	0.0023	0.0051	0.0304	0.0044	4.98361	0.733333	-0.00178490086351149	77939	70178	69550
m1m_0100001	c3y_0093001	0.0781	0.3421	0.2281	0.8195	-2e-04	0.0052	0.0304	0.0063	4.98361	0.969231	-0.00131778276736106	77939	70178	69550
m1m_0100001	c3y_0093401	NA	NA	NA	NA	0.0182	0.0049	0.0304	-0.0078	4.98361	-1.2381	NA	77939	70178	69550
m1m_0100001	c3y_0094701	NA	NA	NA	NA	-0.0037	0.0046	0.0304	-0.0024	4.98361	-0.428571	NA	77939	70178	69550
m1m_0100001	c3y_0095301	-0.0953	0.3127	-0.3047	0.7606	0.0058	0.005	0.0304	0.0063	4.98361	1.05	0.00762687556868396	77939	70178	69550
m1m_0100001	c3y_0095401	0.1083	0.3683	0.294	0.7687	0.0084	0.0049	0.0304	0.0044	4.98361	0.6875	0.00781637044724263	77939	70178	69550
m1m_0100001	c3y_0100101	0.025	0.3318	0.0752	0.94	-0.0032	0.0051	0.0304	0.0062	4.98361	0.861111	-0.00381609471403716	77939	70178	69550
m1m_0100001	c3y_0100102	0.1674	0.3001	0.5578	0.577	-0.0096	0.0052	0.0304	0.0087	4.98361	1.19178	-0.0131893091110145	77939	70178	69550
m1m_0100001	c3y_0100201	1	4.5423	0.2202	0.8257	-0.0016	0.0053	0.0304	0.0014	4.98361	0.2	-0.00835964412847286	77939	70178	69550
m1m_0100001	c3y_0100301b	-0.2739	0.4567	-0.5997	0.5487	-0.0042	0.0048	0.0304	0.0041	4.98361	0.554054	-0.00172933682179316	77939	61700	61223
m1m_0100001	c3y_0110001_3	0.403	0.1797	2.2422	0.025	0.0205	0.0051	0.0304	0.0212	4.98361	2.90411	0.0133316000150778	77939	61714	61234
m1m_0100001	c3y_0110101	0.2754	0.1301	2.1161	0.0343	0.0304	0.005	0.0304	0.0383	4.98361	5.17568	0.023744766792766	77939	70178	69550
m1m_0100001	c3y_0110201	0.4594	0.2016	2.2791	0.0227	0.0307	0.0053	0.0304	0.0182	4.98361	2.56338	0.0223835707244678	77939	70178	69550
m1m_0100001	c3y_0110301	0.4485	0.1998	2.2451	0.0248	0.0332	0.0052	0.0304	0.0184	4.98361	2.48649	0.0254665773004783	77939	69564	68955
m1m_0100001	c3y_0110501_3	0.1001	0.5767	0.1735	0.8622	0.0371	0.0049	0.0304	0.0021	4.98361	0.368421	0.0418876900491171	77939	61757	61280
m1m_0100001	c3y_0110601	0.2121	0.1983	1.0696	0.2848	0.039	0.0044	0.0304	0.0151	4.98361	2.09722	0.0377875936999018	77939	70178	69550
m1m_0100001	c3y_0110701	0.4176	0.2707	1.5424	0.123	0.0475	0.0052	0.0304	0.0103	4.98361	1.51471	0.0440181776525471	77939	70178	69550
m1m_0100001	c3y_0110801	0.6145	0.5574	1.1025	0.2702	0.0471	0.0048	0.0304	0.0044	4.98361	0.666667	0.0438234199370689	77939	69945	69324
m1m_0100001	c3y_0112001_3	NA	NA	NA	NA	-0.0199	0.0044	0.0304	-0.0015	4.98361	-0.254237	NA	77939	60361	59897
m1m_0100001	c3y_0113501_2	-0.1218	0.421	-0.2893	0.7724	-0.0242	0.005	0.0304	0.0043	4.98361	0.661538	-0.0271664711997892	77939	58745	58304
m1m_0100001	c3y_0113501_3	NA	NA	NA	NA	-0.0105	0.0053	0.0304	-0.0015	4.98361	-0.217391	NA	77939	61862	61379
m1m_0100001	c3y_0114001_2	0.0218	0.4103	0.0531	0.9577	-0.0262	0.005	0.0304	0.0042	4.98361	0.591549	-0.0304146599424938	77939	61862	61379
m1m_0100001	c3y_0114001_3	NA	NA	NA	NA	-0.0149	0.0051	0.0304	-0.0047	4.98361	-0.783333	NA	77939	61862	61379
m1m_0100001	c3y_0114501_2	NA	NA	NA	NA	-0.0218	0.005	0.0304	-0.0038	4.98361	-0.666667	NA	77939	61862	61379
m1m_0100001	c3y_0115001_2	-0.3006	0.207	-1.4525	0.1464	-0.0279	0.005	0.0304	0.0175	4.98361	2.46479	-0.0252834372591181	77939	61669	61190
m1m_0100001	c3y_0115001_3	-0.2094	0.8546	-0.245	0.8064	-0.0054	0.0049	0.0304	0.0016	4.98361	0.231884	-0.00473077053320274	77939	61733	61254
m1m_0100001	c3y_0116001	0.3191	0.2891	1.1039	0.2696	0.0042	0.0057	0.0304	0.0083	4.98361	1.53704	-0.000606065737546445	77939	69905	69285
m1m_0100001	c3y_0116101	NA	NA	NA	NA	0.0252	0.0049	0.0304	-0.0068	4.98361	-1.0625	NA	77939	69899	69276
m1m_0100001	c3y_0116102	0.1706	0.2663	0.6406	0.5218	-0.0078	0.0054	0.0304	0.0096	4.98361	1.43284	-0.011452989231067	77939	69921	69300
m1m_0100001	c3y_0120001	0.043	0.1297	0.3315	0.7402	-0.0067	0.0053	0.0304	0.0525	4.98361	5.41237	-0.00935370839715238	77939	67798	67200
m1m_0100001	c3y_0130001	0.0633	0.1393	0.4545	0.6495	-0.0037	0.0049	0.0304	0.0375	4.98361	4.03226	-0.00635830823965337	77939	67700	67105
m1m_0100001	c3y_0130101	0.072	0.128	0.5626	0.5737	-0.0059	0.0051	0.0304	0.0494	4.98361	4.94	-0.00955291252228168	77939	67822	67223
m1m_0100001	c3y_0130201	0.1308	0.1486	0.88	0.3789	-0.001	0.005	0.0304	0.0303	4.98361	3.06061	-0.00519210011196079	77939	69987	69365
m1m_0100001	c3y_0130301	-0.3531	0.4051	-0.8715	0.3835	0.0047	0.0049	0.0304	0.0068	4.98361	0.957746	0.0102782067156328	77939	69842	69221
m1m_0100001	c3y_0140001	0.0793	0.145	0.5471	0.5843	-0.0086	0.0051	0.0304	0.037	4.98361	4.5122	-0.0122398019511244	77939	69820	69200
m1m_0100001	c3y_0150001	0.4871	0.2393	2.0355	0.0418	-0.0136	0.0048	0.0304	0.013	4.98361	1.9697	-0.0247254762367441	77939	69759	69137
m1m_0100001	c3y_0160001	0.4181	0.3896	1.0733	0.2831	-0.0115	0.0047	0.0304	0.0064	4.98361	0.914286	-0.0184196405929113	77939	69954	69332
m1m_0100001	c3y_0170001	0.0032	0.1176	0.0276	0.978	0.0192	0.0053	0.0304	0.0523	4.98361	5.50526	0.0211654523158702	77939	70178	69550
m1m_0100001	c3y_0180001	0.0677	0.1304	0.5193	0.6035	0.0169	0.0056	0.0304	0.0483	4.98361	4.97938	0.0160071791355539	77939	70178	69550
m1m_0100001	c3y_0180101	0.0894	0.1267	0.7061	0.4801	0.0145	0.0054	0.0304	0.0516	4.98361	5.54839	0.0123865276316427	77939	70178	69550
m1m_0100001	c3y_0180401	-0.1135	0.1905	-0.5958	0.5513	0.0158	0.0053	0.0304	0.0188	4.98361	2.57534	0.0200070089907035	77939	70178	69550
m1m_0100001	c3y_0190001	-0.031	0.1379	-0.225	0.822	0.0326	0.0051	0.0304	0.0383	4.98361	3.94845	0.0369944154405504	77939	70178	69550
m1m_0100001	c3y_0200001	-0.0972	0.118	-0.8235	0.4102	0.0191	0.005	0.0304	0.0633	4.98361	6.52577	0.02578580207361	77939	70178	69550
m1m_0100001	c3y_0210001	-0.449	0.2903	-1.5465	0.122	-0.018	0.0047	0.0304	0.0101	4.98361	1.48529	-0.0115064832420368	77939	70178	69550
m1m_0100001	c3y_0220001	-0.5211	0.3279	-1.589	0.1121	-0.0176	0.0049	0.0304	0.0091	4.98361	1.35821	-0.0102510112570842	77939	70178	69550
m1m_0100001	c3y_0220101	-0.3073	0.2315	-1.3273	0.1844	-0.0123	0.0048	0.0304	0.0133	4.98361	1.84722	-0.00705465013541931	77939	70178	69550
m1m_0100001	c3y_0220201	-0.5627	0.542	-1.0383	0.2991	-0.0065	0.005	0.0304	0.0047	4.98361	0.723077	-0.000189092283089082	77939	70178	69550
m1m_0100001	c3y_0220202	-1	5.2559	-0.2075	0.8356	-0.0158	0.0054	0.0304	0.0014	4.98361	0.215385	-0.00984315175791762	77939	70178	69550
m1m_0100001	c3y_0220203	-0.5193	0.5255	-0.9881	0.3231	-0.0094	0.0052	0.0304	0.0044	4.98361	0.733333	-0.00406065261862968	77939	70178	69550
m1m_0100001	c3y_0220204	NA	NA	NA	NA	-0.0069	0.0052	0.0304	-2e-04	4.98361	-0.03125	NA	77939	70178	69550
m1m_0100001	c3y_0220205	NA	NA	NA	NA	NA	NA	0.0304	8e-04	4.98361	0.115942	NA	77939	70178	69550
m1m_0100001	c3y_0220206	-1	1.7176	-0.6238	0.5328	-3e-04	0.0047	0.0304	0.0024	4.98361	0.363636	0.00898070740830758	77939	70178	69550
m1m_0100001	c3y_0220207	NA	NA	NA	NA	NA	NA	0.0304	6e-04	4.98361	0.101695	NA	77939	69309	68692
m1m_0100001	c3y_0220208	NA	NA	NA	NA	-0.0219	0.0053	0.0304	-0.0032	4.98361	-0.533333	NA	77939	69920	69301
m1m_0100001	c3y_0220209	-0.3348	0.215	-1.5572	0.1194	-0.003	0.0051	0.0304	0.0158	4.98361	2.46875	0.00424044731532678	77939	69935	69319
m1m_0100001	c3y_0220210	-0.3977	0.7882	-0.5045	0.6139	-0.0093	0.0047	0.0304	0.0023	4.98361	0.370968	-0.00670794104508309	77939	69685	69069
m1m_0100001	c3y_0220211	NA	NA	NA	NA	-0.0088	0.0049	0.0304	-0.003	4.98361	-0.517241	NA	77939	70038	69416
m1m_0100001	c3y_0220212	NA	NA	NA	NA	-0.0085	0.0053	0.0304	-0.0047	4.98361	-0.746032	NA	77939	69125	68523
m1m_0100001	c3y_0230001	-0.206	0.3069	-0.6712	0.5021	-0.0076	0.0049	0.0304	0.0066	4.98361	1.1	-0.00526826454830295	77939	70050	69428
m1m_0100001	c3y_0240001	0.0745	0.1433	0.5196	0.6033	0.064	0.0052	0.0304	0.031	4.98361	4.49275	0.0679624497020684	77939	69946	69325
m1m_0100001	c3y_0250001	0.2372	0.218	1.0882	0.2765	0.0574	0.0053	0.0304	0.0162	4.98361	2.38235	0.0574392643366452	77939	70249	69215
m1m_0100001	c3y_0260001	0.1752	0.1522	1.151	0.2497	-0.059	0.0056	0.0304	0.0292	4.98361	4.17143	-0.0776381628858492	77939	56798	55995
m1m_0100001	c3y_0270101	-0.098	0.2096	-0.4677	0.64	-0.0107	0.0051	0.0304	0.0156	4.98361	2.32836	-0.00949599349117236	77939	70596	69552
m1m_0100001	c3y_0270201	0.212	0.4137	0.5125	0.6083	-0.0028	0.0053	0.0304	0.0052	4.98361	0.732394	-0.00575454851252753	77939	70596	69552
m1m_0100001	c3y_0270301	0.0592	0.2635	0.2246	0.8223	-0.0198	0.0053	0.0304	0.01	4.98361	1.53846	-0.0226065938589808	77939	70596	69552
m1m_0100001	c3y_0270401	-0.3595	0.1339	-2.6848	0.0073	-0.038	0.0049	0.0304	0.0359	4.98361	4.72368	-0.0296328138907354	77939	70596	69552
m1m_0100001	c3y_0270501	0.0599	0.1962	0.3052	0.7602	-0.032	0.0053	0.0304	0.0215	4.98361	3.02817	-0.0366095316582786	77939	70596	69552
m1m_0100001	c3y_0270601	NA	NA	NA	NA	-0.0189	0.005	0.0304	-0.0051	4.98361	-0.822581	NA	77939	70596	69552
m1m_0100001	c3y_0280101	-0.0422	0.1781	-0.2372	0.8125	0.0158	0.0046	0.0304	0.0197	4.98361	2.9403	0.0183430652863624	77939	70596	69552
m1m_0100001	c3y_0280201b	-0.143	0.4083	-0.3503	0.7261	0.0229	0.005	0.0304	0.0051	4.98361	0.689189	0.0282103290461758	77939	61760	61280
m1m_0100001	c3y_0280301b	NA	NA	NA	NA	0.0187	0.0048	0.0304	-0.0041	4.98361	-0.602941	NA	77939	61540	61061
m1m_0100001	c3y_0280501b	-0.2377	0.2888	-0.8228	0.4106	-0.0077	0.0048	0.0304	0.0089	4.98361	1.27143	-0.00491464021133044	77939	61614	61138
m1m_0100001	c3y_0280601b	-0.0081	0.3362	-0.0241	0.9808	0.0035	0.0049	0.0304	0.0065	4.98361	0.866667	0.00417583427575553	77939	61048	60589
m1m_0100001	c3y_0280901b	NA	NA	NA	NA	-0.0012	0.0048	0.0304	-0.0038	4.98361	-0.520548	NA	77939	61589	61114
m1m_0100001	c3y_0290001	0.3588	0.2435	1.4736	0.1406	0.0148	0.0051	0.0304	0.0146	4.98361	2.08571	0.00841466604690554	77939	70596	69552
m1m_0100001	c3y_0300001	0.5177	0.2896	1.7878	0.0738	0.0241	0.0047	0.0304	0.0111	4.98361	1.68182	0.0165364785862219	77939	70596	69552
m1m_0100001	c3y_0300002	0.1125	0.2217	0.5077	0.6117	0.0136	0.0052	0.0304	0.0142	4.98361	1.97222	0.0124448340805425	77939	70596	69552
m1m_0100001	c3y_0300101	0.0358	0.1741	0.2054	0.8373	0.0102	0.0052	0.0304	0.0207	4.98361	3.04412	0.0102419710616529	77939	70596	69552
m1m_0100001	c3y_0300201	-0.0146	0.2086	-0.0699	0.9443	0.0038	0.0055	0.0304	0.0152	4.98361	2.23529	0.0044685286010519	77939	70596	69552
m1m_0100001	c3y_0310001	0.7501	0.3469	2.1623	0.0306	-0.0166	0.005	0.0304	0.0107	4.98361	1.78333	-0.0318891217219786	77939	70596	69552
m1m_0100001	c3y_0320001	-0.7867	0.5977	-1.3162	0.1881	0.0072	0.0048	0.0304	0.0059	4.98361	0.893939	0.0185753968748663	77939	70186	69150
m1m_0100001	c3y_0330001	0.1166	0.3057	0.3813	0.703	-0.0138	0.005	0.0304	0.0077	4.98361	1.22222	-0.0168906306710701	77939	69944	68920
m1m_0100001	c3y_0350001	0.0246	0.2674	0.0921	0.9266	0.0022	0.0051	0.0304	0.0107	4.98361	1.62121	0.00194262708105665	77939	70596	69552
m1m_0100001	c3y_0420001	-0.6491	0.5418	-1.1979	0.2309	0.0066	0.0048	0.0304	0.005	4.98361	0.78125	0.015313804933652	77939	70596	69552
m1m_0100001	c3y_0430001	-0.2901	0.1473	-1.9692	0.0489	-0.0507	0.0054	0.0304	0.0375	4.98361	5.13699	-0.0458325858033577	77939	70596	69552
m1m_0100001	c3y_0450001	-0.3508	0.137	-2.5607	0.0104	-0.0428	0.0051	0.0304	0.0413	4.98361	5.36364	-0.0344514913104486	77939	70596	69552
m1m_0100001	c3y_0460101	-0.2381	0.1433	-1.6613	0.0967	-0.0684	0.0053	0.0304	0.0315	4.98361	3.98734	-0.0676746007203854	77939	70596	69552
m1m_0100001	c3y_0460401	NA	NA	NA	NA	NA	NA	0.0304	0.0015	4.98361	0.227273	NA	77939	70596	69552
m1m_0100001	c3y_0490001	NA	NA	NA	NA	-1.2928e-05	0.005	0.0304	-0.0032	4.98361	-0.52459	NA	77939	70596	69552
m1m_0100001	c3y_0500001	NA	NA	NA	NA	NA	NA	0.0304	0.0013	4.98361	0.203125	NA	77939	70596	69552
m1m_0100001	c3y_0510001	NA	NA	NA	NA	-0.0444	0.0052	0.0304	-0.0015	4.98361	-0.234375	NA	77939	70596	69552
m1m_0100001	c3y_0510002	-0.3473	0.2704	-1.2842	0.1991	-0.0074	0.0052	0.0304	0.0094	4.98361	1.44615	-0.00207844481567224	77939	70310	69272
m1m_0100001	c3y_0510003	NA	NA	NA	NA	-0.0204	0.0052	0.0304	-0.0024	4.98361	-0.358209	NA	77939	70596	69552
m1m_0100001	c3y_0510004	-0.3552	0.1945	-1.8259	0.0679	-0.0072	0.0051	0.0304	0.0182	4.98361	2.8	0.000693089239367111	77939	70596	69552
m1m_0100001	c3y_0520001	-0.5166	0.3883	-1.3303	0.1834	-0.0197	0.0051	0.0304	0.0072	4.98361	1.01408	-0.013624083804515	77939	70596	69552
m1m_0100001	c3y_0520101	0.4352	0.3763	1.1565	0.2475	-0.0101	0.0053	0.0304	0.0076	4.98361	1.11765	-0.017724555723726	77939	70596	69552
m1m_0100001	c3y_0520201	NA	NA	NA	NA	0.0126	0.0049	0.0304	-0.0021	4.98361	-0.318182	NA	77939	70596	69552
m1m_0100001	c3y_0530001	-0.5056	0.3066	-1.6489	0.0992	-0.0227	0.0049	0.0304	0.01	4.98361	1.36986	-0.0157121643243304	77939	70596	69552
m1m_0100001	c3y_0530002	0.0512	0.2	0.256	0.7979	-0.0116	0.0051	0.0304	0.0168	4.98361	2.33333	-0.0138557115217429	77939	70596	69552
m1m_0100001	c3y_0530003	NA	NA	NA	NA	-0.0136	0.0056	0.0304	-0.0034	4.98361	-0.576271	NA	77939	70596	69552
m1m_0100001	c3y_0530004	NA	NA	NA	NA	0.0294	0.0051	0.0304	-0.0013	4.98361	-0.191176	NA	77939	70596	69552
m1m_0100001	c3y_0540001	NA	NA	NA	NA	-0.0068	0.0052	0.0304	-0.006	4.98361	-0.952381	NA	77939	70596	69552
m1m_0100001	c3y_0540002	NA	NA	NA	NA	0.0244	0.0053	0.0304	-0.0151	4.98361	-2.35938	NA	77939	70596	69552
m1m_0100001	c3y_0540003	0.4867	0.3073	1.5838	0.1132	0.035	0.0048	0.0304	0.0086	4.98361	1.22857	0.0300454428449194	77939	70596	69552
m1m_0100001	c3y_0540004	0.1079	0.1876	0.5752	0.5652	0.0108	0.0056	0.0304	0.0227	4.98361	3.28986	0.00892056332291948	77939	70596	69552
m1m_0100001	c3y_0550001	0.2146	0.3853	0.5571	0.5775	-0.0081	0.0057	0.0304	0.0055	4.98361	0.808824	-0.0116230441629944	77939	70596	69552
m1m_0100001	c3y_0560001	-0.7961	2.2896	-0.3477	0.728	-0.0191	0.0051	0.0304	0.0019	4.98361	0.287879	-0.0145562337399057	77939	70596	69552
m1m_0100001	c3y_0570001	0.2389	0.2284	1.046	0.2956	0.0109	0.005	0.0304	0.0135	4.98361	2.01493	0.00693758699683775	77939	70596	69552
m1m_0100001	c3y_0570002	0.2935	0.4229	0.6941	0.4876	0.0277	0.0052	0.0304	0.0049	4.98361	0.742424	0.0264283485343399	77939	70596	69552
m1m_0100001	c3y_0570003	0.0922	0.3716	0.2481	0.804	0.0107	0.0045	0.0304	0.0045	4.98361	0.681818	0.0105175135187117	77939	70596	69552
m1m_0100001	c3y_0570004	0.179	0.2162	0.8278	0.4078	0.027	0.005	0.0304	0.0158	4.98361	2.32353	0.0255452365311163	77939	70181	69150
m1m_0100001	c3y_0580001	0.0369	0.2049	0.1801	0.8571	-0.0136	0.0054	0.0304	0.0167	4.98361	1.19286	-0.0157623691782635	77939	70047	69019
m1m_0100001	c3y_0580002	-0.456	0.2974	-1.5333	0.1252	-0.0181	0.0052	0.0304	0.0096	4.98361	1.35211	-0.0118558534755764	77939	69824	68798
m1m_0100001	c3y_0580003	-0.1406	0.3314	-0.4244	0.6713	0.0232	0.0057	0.0304	0.0062	4.98361	0.911765	0.0271966931500683	77939	70453	69414
m1m_0100001	c3y_0580004	-0.4619	0.237	-1.9489	0.0513	-0.0214	0.0057	0.0304	0.0144	4.98361	1.89474	-0.0135164620548834	77939	70254	69218
m1m_0100001	c3y_0590001	0.089	0.2192	0.4062	0.6846	-0.0103	0.0049	0.0304	0.0118	4.98361	1.66197	-0.012911269173135	77939	70178	69550
m1m_0100001	c3y_0590002	0.2673	0.2607	1.0251	0.3053	-0.0132	0.0053	0.0304	0.0108	4.98361	1.61194	-0.019277804455068	77939	70178	69550
m1m_0100001	c3y_0590003	0.3153	0.651	0.4844	0.6281	-0.0105	0.0047	0.0304	0.0067	4.98361	0.848101	-0.015962387239625	77939	70178	69550
m1m_0100001	c3y_0590004	0.4158	0.5256	0.791	0.4289	-0.0018	0.0053	0.0304	0.0048	4.98361	0.648649	-0.00706196100193619	77939	70158	69530
m1m_0100001	c3y_0590005	-0.1364	0.2764	-0.4936	0.6216	-0.0211	0.005	0.0304	0.0082	4.98361	1.28125	-0.0206838516364799	77939	70178	69550
m1m_0100001	c3y_0590006	NA	NA	NA	NA	0.0049	0.0051	0.0304	-0.0119	4.98361	-2.01695	NA	77939	70178	69550
m1m_0100001	c3y_0590007	-0.4436	0.3048	-1.4554	0.1456	-0.0049	0.0049	0.0304	0.0083	4.98361	1.22059	0.00187227701298548	77939	70178	69550
m1m_0100001	c3y_0600101_1	NA	NA	NA	NA	-0.0193	0.0049	0.0304	-0.01	4.98361	-1.5625	NA	77939	61726	61249
m1m_0100001	c3y_0600101_2	NA	NA	NA	NA	NA	NA	0.0304	0.001	4.98361	0.15625	NA	77939	54725	54303
m1m_0100001	c3y_0600101_3	NA	NA	NA	NA	0.0386	0.0054	0.0304	-0.0012	4.98361	-0.181818	NA	77939	54023	53605
m1m_0100001	c3y_0600101_4	NA	NA	NA	NA	-0.0103	0.0047	0.0304	-0.0052	4.98361	-0.787879	NA	77939	54087	53668
m1m_0100001	c3y_0600201	-0.337	0.2602	-1.2953	0.1952	-0.0041	0.0054	0.0304	0.0099	4.98361	1.54688	0.00151721565779051	77939	70178	69550
m1m_0100001	c3y_0600202	NA	NA	NA	NA	0.0032	0.0051	0.0304	-0.0015	4.98361	-0.245902	NA	77939	70178	69550
m1m_0100001	c3y_0600301	NA	NA	NA	NA	0.0409	0.005	0.0304	-0.004	4.98361	-0.625	NA	77939	68774	68174
m1m_0100001	c3y_0610001	0.1307	0.2823	0.4631	0.6433	0.0046	0.0047	0.0304	0.0086	4.98361	1.34375	0.00306492990684133	77939	64065	63507
m1m_0100001	c3y_0611001	-0.064	0.274	-0.2334	0.8155	5e-04	0.0047	0.0304	0.0081	4.98361	1.15714	0.00156621987768254	77939	70178	69550
m1m_0100001	c3y_0611101	0.1466	0.5503	0.2663	0.79	0.006	0.0047	0.0304	0.0025	4.98361	0.396825	0.00518799325918614	77939	70178	69550
m1m_0100001	c3y_0611201	NA	NA	NA	NA	NA	NA	0.0304	9e-04	4.98361	0.125	NA	77939	70178	69550
m1m_0100001	c3y_0611301	0.353	0.2435	1.4495	0.1472	-0.005	0.005	0.0304	0.0124	4.98361	1.96825	-0.0124371314938823	77939	70178	69550
m1m_0100001	c3y_0611401	0.1251	0.3417	0.3661	0.7143	0.0081	0.005	0.0304	0.0054	4.98361	0.857143	0.00713873324868957	77939	70178	69550
m1m_0100001	c3y_0611501	-0.6888	0.7486	-0.9201	0.3575	0.0233	0.0056	0.0304	0.0038	4.98361	0.584615	0.0327423935557741	77939	70178	69550
m1m_0100001	c3y_0611601	NA	NA	NA	NA	0.0119	0.0055	0.0304	-0.0069	4.98361	-1.1129	NA	77939	70178	69550
m1m_0100001	c3y_0620001	-0.3661	0.2963	-1.2353	0.2167	0.0246	0.0048	0.0304	0.0089	4.98361	1.36923	0.0328275517027168	77939	70178	69550
m1m_0100001	c3y_0620101	0.2022	0.1852	1.0921	0.2748	-0.0035	0.0045	0.0304	0.0235	4.98361	3.4058	-0.00937904102763889	77939	70178	69550
m1m_0100001	c3y_0620201	0.2308	0.3642	0.6338	0.5262	0.0085	0.0055	0.0304	0.0055	4.98361	0.887097	0.00628429560937326	77939	68351	67763
m1m_0100001	c3y_0620301	-0.2885	0.2396	-1.2041	0.2286	-0.038	0.0051	0.0304	0.0119	4.98361	1.77612	-0.0362100717971873	77939	68351	67763
m1m_0100001	c3y_0630001	-0.1081	0.1725	-0.6267	0.5308	-0.0081	0.0052	0.0304	0.0247	4.98361	3.43056	-0.00592563335403374	77939	68351	67763
m1m_0100001	c3y_0631001	-0.0787	0.2658	-0.2959	0.7673	-0.0137	0.0052	0.0304	0.0118	4.98361	1.61644	-0.0135522923478294	77939	68351	67763
m1m_0100001	c3y_0631101	-0.2582	0.2456	-1.0512	0.2932	-0.012	0.0045	0.0304	0.0114	4.98361	1.96552	-0.00829224307612543	77939	68351	67763
m1m_0100001	c3y_0631201	-0.011	0.3182	-0.0346	0.9724	0.0022	0.0049	0.0304	0.0059	4.98361	0.951613	0.00256367098418633	77939	68351	67763
m1m_0100001	c3y_0631401	-0.0246	0.1722	-0.143	0.8863	0.0041	0.005	0.0304	0.0221	4.98361	3.25	0.00519003549818478	77939	68351	67763
m1m_0100001	c3y_asq_acomu	0.2667	0.1081	2.4661	0.0137	0.0615	0.0053	0.0304	0.0538	4.98361	6.725	0.0594129634094206	77939	65376	64851
m1m_0100001	c3y_asq_bgm	0.0256	0.1227	0.2085	0.8349	0.0528	0.0056	0.0304	0.05	4.98361	5.88235	0.0595144740148673	77939	65376	64851
m1m_0100001	c3y_asq_cfm	0.279	0.1257	2.2186	0.0265	0.07	0.0051	0.0304	0.0484	4.98361	6.36842	0.0690715291223139	77939	65376	64851
m1m_0100001	c3y_asq_dproblem	0.1423	0.1162	1.225	0.2206	0.0586	0.0055	0.0304	0.0531	4.98361	6.39759	0.0613493459055269	77939	65376	64851
m1m_0100001	c3y_asq_epersonal	0.2535	0.124	2.0444	0.0409	0.067	0.0054	0.0304	0.0544	4.98361	6.55422	0.0662521900195126	77939	65376	64851
m1m_0100001	c3y_asq_total	0.2577	0.1081	2.3834	0.0172	0.0787	0.0055	0.0304	0.0674	4.98361	8.53165	0.0818589891028573	77939	61192	60722
m1m_0100001	c3y_bed_time	-0.0939	0.1505	-0.624	0.5326	-0.0386	0.0052	0.0304	0.0309	4.98361	4.29167	-0.0369846695927276	77939	78115	77767
m1m_0100001	c3y_bmi	-0.0082	0.0693	-0.1187	0.9055	-0.0037	0.0053	0.0304	0.2654	4.98361	15.7976	-0.00416197984084247	77939	59801	59448
m1m_0100001	c3y_nap_count	0.1307	0.1749	0.7474	0.4548	-0.0107	0.0048	0.0304	0.0206	4.98361	3.12121	-0.0143732001244527	77939	78115	77767
m1m_0100001	c3y_night_wake_up_count	0.2181	0.186	1.1723	0.2411	0.0045	0.0049	0.0304	0.0214	4.98361	2.77922	-0.00107570542925224	77939	78115	77767
m1m_0100001	c3y_sleep_time_day	-0.1179	0.1672	-0.7052	0.4807	-0.0337	0.0051	0.0304	0.0233	4.98361	3.32857	-0.0315884501078855	77939	77807	77464
m1m_0100001	c3y_sleep_time_night	-0.0279	0.1463	-0.1909	0.8486	0.0565	0.0051	0.0304	0.0351	4.98361	4.94366	0.0596638225095936	77939	77807	77464
m1m_0100001	c3y_total_sleep_time	-0.1234	0.2264	-0.5449	0.5858	0.0063	0.0051	0.0304	0.0118	4.98361	1.84375	0.00885773471161067	77939	77807	77464
m1m_0100001	c3y_wake_up_time	-0.1577	0.1023	-1.5422	0.123	-0.0406	0.0056	0.0304	0.0777	4.98361	9.03488	-0.0349718684228727	77939	78115	77767
m1m_0100001	c4y_0010101	0.3162	0.304	1.0402	0.2982	-0.0024	0.0049	0.0304	0.0097	4.98361	1.34722	-0.0081792977783221	77939	68351	67763
m1m_0100001	c4y_0010201	NA	NA	NA	NA	NA	NA	0.0304	0.0012	4.98361	0.179104	NA	77939	68351	67763
m1m_0100001	c4y_0010301	0.5191	0.2871	1.808	0.0706	-0.0308	0.0049	0.0304	0.0124	4.98361	1.74648	-0.0442010679982465	77939	68351	67763
m1m_0100001	c4y_0030002	0.0378	0.0623	0.6066	0.5441	-0.0459	0.0064	0.0304	0.3831	4.98361	15.324	-0.0691988317982583	77939	68351	67763
m1m_0100001	c4y_0042101	0.1958	0.1292	1.5146	0.1299	-0.0124	0.005	0.0304	0.0484	4.98361	5.31868	-0.0217234541498476	77939	68351	67763
m1m_0100001	c4y_0042102b	0.1856	0.1269	1.4623	0.1437	-0.0128	0.005	0.0304	0.0495	4.98361	5.625	-0.0226124728254235	77939	61610	61136
m1m_0100001	c4y_0051001	-0.0023	0.1487	-0.0158	0.9874	-0.015	0.0046	0.0304	0.0331	4.98361	3.48421	-0.016611000598785	77939	68351	67763
m1m_0100001	c4y_0051101	0.1639	0.1423	1.1517	0.2494	0.0344	0.0056	0.0304	0.0364	4.98361	4.33333	0.0326922839458947	77939	68351	67763
m1m_0100001	c4y_0051201	0.1313	0.1279	1.0264	0.3047	0.0133	0.0049	0.0304	0.0432	4.98361	4.45361	0.00993300783023495	77939	68351	67763
m1m_0100001	c4y_0051301	0.0207	0.3242	0.0639	0.9491	-0.0087	0.0051	0.0304	0.0069	4.98361	1.01471	-0.00985508656434071	77939	68351	67763
m1m_0100001	c4y_0051401	0.2102	0.277	0.7587	0.448	-0.0021	0.0049	0.0304	0.0091	4.98361	1.3	-0.00587442720183123	77939	68351	67763
m1m_0100001	c4y_0051501	-0.2285	0.2091	-1.0924	0.2747	-0.0077	0.0051	0.0304	0.0178	4.98361	2.25316	-0.00305194297365497	77939	68351	67763
m1m_0100001	c4y_0053801	-0.0556	0.2515	-0.2211	0.825	0.0092	0.005	0.0304	0.0116	4.98361	1.78462	0.0111889159151768	77939	68351	67763
m1m_0100001	c4y_0053901	-0.1252	0.317	-0.395	0.6928	0.0094	0.0055	0.0304	0.0078	4.98361	1.16418	0.0122881896442143	77939	68351	67763
m1m_0100001	c4y_0054001	0.0917	0.3623	0.2532	0.8001	0.0042	0.0055	0.0304	0.0061	4.98361	0.953125	0.00333623239658698	77939	68351	67763
m1m_0100001	c4y_0054401	0.1434	0.4484	0.3199	0.7491	0.0083	0.0042	0.0304	0.0025	4.98361	0.378788	0.00790181367403492	77939	67101	66536
m1m_0100001	c4y_0055701	0.199	0.177	1.1241	0.261	-0.0158	0.0045	0.0304	0.0227	4.98361	3.06757	-0.0229572754458238	77939	67525	66952
m1m_0100001	c4y_0056001	-0.8852	0.7904	-1.1199	0.2627	-0.0067	0.005	0.0304	0.0039	4.98361	0.629032	0.00242307096891756	77939	67571	66998
m1m_0100001	c4y_0056101	-0.2139	0.2233	-0.9578	0.3382	-0.0161	0.0044	0.0304	0.0125	4.98361	2.19298	-0.0140455935118163	77939	64063	63508
m1m_0100001	c4y_0056301	0.0224	0.2634	0.0849	0.9324	0.0102	0.0047	0.0304	0.0099	4.98361	1.43478	0.0108163806825433	77939	68351	67763
m1m_0100001	c4y_0056401	-0.6499	0.5198	-1.2504	0.2112	0.0198	0.0052	0.0304	0.0059	4.98361	0.880597	0.0305879565739056	77939	68351	67763
m1m_0100001	c4y_0060101	0.4634	0.5355	0.8653	0.3869	0.0065	0.0043	0.0304	0.0046	4.98361	0.657143	0.00154851074145321	77939	68351	67763
m1m_0100001	c4y_0060201	NA	NA	NA	NA	-0.0093	0.0053	0.0304	-4.8573e-05	4.98361	-0.00703957	NA	77939	68351	67763
m1m_0100001	c4y_0060301b	0.5869	1.5238	0.3851	0.7001	-0.0134	0.0055	0.0304	0.0017	4.98361	0.261538	-0.0197327985347966	77939	61560	61085
m1m_0100001	c4y_0070001_3	0.4833	0.2731	1.7695	0.0768	0.0111	0.005	0.0304	0.0123	4.98361	1.5375	0.00330358222798498	77939	61648	61169
m1m_0100001	c4y_0070101	0.2159	0.1459	1.4798	0.1389	0.0216	0.0051	0.0304	0.0342	4.98361	4.5	0.0168481566437018	77939	68351	67763
m1m_0100001	c4y_0070201	0.2902	0.163	1.7804	0.075	0.0242	0.005	0.0304	0.0232	4.98361	3.13514	0.0188647193091956	77939	68351	67763
m1m_0100001	c4y_0070301	0.2938	0.1923	1.5274	0.1267	0.0249	0.0048	0.0304	0.0171	4.98361	2.28	0.0206112071286515	77939	68351	67763
m1m_0100001	c4y_0070501_3	0.2493	0.5402	0.4614	0.6445	0.0196	0.0046	0.0304	0.0028	4.98361	0.444444	0.0202247343302447	77939	61779	61299
m1m_0100001	c4y_0070601	0.1951	0.165	1.1822	0.2371	0.0239	0.0048	0.0304	0.0223	4.98361	3.32836	0.0212223502558797	77939	68351	67763
m1m_0100001	c4y_0070701	0.1256	0.2502	0.502	0.6157	0.0354	0.0049	0.0304	0.0086	4.98361	1.26471	0.037045127644547	77939	67552	66976
m1m_0100001	c4y_0070801	NA	NA	NA	NA	0.0332	0.0048	0.0304	-9e-04	4.98361	-0.136364	NA	77939	68351	67763
m1m_0100001	c4y_0073501_2	-0.0751	0.1709	-0.4391	0.6606	-0.0216	0.0053	0.0304	0.0278	4.98361	3.97143	-0.0229651647578712	77939	61633	61154
m1m_0100001	c4y_0073501_3	NA	NA	NA	NA	-0.0094	0.0049	0.0304	-0.0024	4.98361	-0.347826	NA	77939	61531	61052
m1m_0100001	c4y_0074001_2	0.0166	0.2809	0.0592	0.9528	-0.0253	0.0052	0.0304	0.0094	4.98361	1.25333	-0.0295467702227801	77939	61616	61139
m1m_0100001	c4y_0075001_2	-1	2.1548	-0.4968	0.6193	-0.0149	0.0054	0.0304	0.0023	4.98361	0.315068	-0.00814203512699682	77939	61100	60628
m1m_0100001	c4y_0075001_3	NA	NA	NA	NA	NA	NA	0.0304	0.0017	4.98361	0.257576	NA	77939	61077	60605
m1m_0100001	c4y_0075501_2	-1	4.8711	-0.221	0.8251	-0.0291	0.0055	0.0304	0.0019	4.98361	0.253333	-0.0251920346447836	77939	61700	61220
m1m_0100001	c4y_0075501_3	-0.0826	0.28	-0.2949	0.7681	-0.0073	0.0049	0.0304	0.008	4.98361	1.17647	-0.00711840492751529	77939	61689	61211
m1m_0100001	c4y_0077001	-0.0458	0.2337	-0.1961	0.8445	0.0072	0.005	0.0304	0.0128	4.98361	1.72973	0.00885011058794022	77939	68351	67763
m1m_0100001	c4y_0077101	0.2379	0.4206	0.5655	0.5718	0.0236	0.005	0.0304	0.0048	4.98361	0.761905	0.0229814605497513	77939	68181	67601
m1m_0100001	c4y_0077102	-0.0401	0.1951	-0.2053	0.8373	-0.0064	0.005	0.0304	0.0182	4.98361	2.84375	-0.00612206766463187	77939	67882	67306
m1m_0100001	c4y_0080001	-0.1404	0.1917	-0.7323	0.464	0.0381	0.005	0.0304	0.0192	4.98361	2.59459	0.0469665736661364	77939	63955	63428
m1m_0100001	c4y_0081001	0.3223	0.2034	1.5845	0.1131	0.0259	0.0049	0.0304	0.0209	4.98361	2.98571	0.021297976936312	77939	63742	63221
m1m_0100001	c4y_0090001	0.2143	0.2763	0.7758	0.4379	-0.0041	0.0052	0.0304	0.0092	4.98361	1.31429	-0.00831431080320549	77939	63916	63386
m1m_0100001	c4y_0091001	NA	NA	NA	NA	-0.0028	0.0044	0.0304	-0.0042	4.98361	-0.494118	NA	77939	68134	67550
m1m_0100001	c4y_0100001	0.3267	0.4321	0.756	0.4497	0.0043	0.0053	0.0304	0.0062	4.98361	0.775	0.000152142233390927	77939	68258	67673
m1m_0100001	c4y_0110001	-0.1397	0.1331	-1.0498	0.2938	-0.035	0.0048	0.0304	0.0425	4.98361	5.66667	-0.0339840851517425	77939	68097	67516
m1m_0100001	c4y_0120001	-0.1712	0.1129	-1.5168	0.1293	-0.0369	0.0052	0.0304	0.0673	4.98361	6.23148	-0.0337246138529971	77939	68104	67522
m1m_0100001	c4y_0130001	-0.2154	0.1127	-1.9121	0.0559	0.0169	0.0059	0.0304	0.0658	4.98361	6.38835	0.0292805752729245	77939	68116	67533
m1m_0100001	c4y_0130102	NA	NA	NA	NA	NA	NA	0.0304	6e-04	4.98361	0.0909091	NA	77939	67626	67047
m1m_0100001	c4y_0130103	-0.2639	0.2089	-1.2633	0.2065	0.0224	0.0053	0.0304	0.0159	4.98361	2.09211	0.0307745105157677	77939	67601	67023
m1m_0100001	c4y_0130104	-0.2271	0.1283	-1.7699	0.0768	0.0042	0.0061	0.0304	0.0529	4.98361	5.75	0.0142364163616375	77939	67995	67414
m1m_0100001	c4y_0130105	-0.8316	0.4631	-1.7956	0.0726	0.0101	0.0054	0.0304	0.0078	4.98361	1.18182	0.0241668686431521	77939	68102	67519
m1m_0100001	c4y_0140001	0.1065	0.1399	0.7613	0.4465	-0.0155	0.0049	0.0304	0.0294	4.98361	3.45882	-0.0205506794795358	77939	67881	67299
m1m_0100001	c4y_0150001	0.024	0.1173	0.2043	0.8381	-0.0083	0.0049	0.0304	0.061	4.98361	6.0396	-0.0104854406940374	77939	67868	67286
m1m_0100001	c4y_0160001	0.073	0.1216	0.6005	0.5482	-0.0104	0.0048	0.0304	0.0459	4.98361	4.25	-0.0146805039212708	77939	66059	65499
m1m_0100001	c4y_0160101	0.0449	0.1172	0.3834	0.7014	-0.0107	0.0049	0.0304	0.0605	4.98361	4.80159	-0.0140927669217791	77939	68351	67763
m1m_0100001	c4y_0160201	-0.0302	0.1629	-0.1852	0.8531	-0.0017	0.0052	0.0304	0.0354	4.98361	3.33962	-0.000868959324431426	77939	68351	67763
m1m_0100001	c4y_0160301	-0.5485	1.9209	-0.2856	0.7752	0.0057	0.0057	0.0304	0.004	4.98361	0.449438	0.0124023473881891	77939	68351	67763
m1m_0100001	c4y_0170001	0.0542	0.148	0.3663	0.7141	-0.014	0.0052	0.0304	0.0358	4.98361	3.69072	-0.0174449776919805	77939	68351	67763
m1m_0100001	c4y_0180001	0.519	0.3934	1.3195	0.187	-0.0154	0.0049	0.0304	0.0066	4.98361	0.942857	-0.0243918982883598	77939	68351	67763
m1m_0100001	c4y_0190001	NA	NA	NA	NA	NA	NA	0.0304	-1e-04	4.98361	-0.0140845	NA	77939	68351	67763
m1m_0100001	c4y_0200001	0.2197	0.148	1.4847	0.1376	0.0167	0.0055	0.0304	0.0431	4.98361	4.14423	0.0104181725454885	77939	68351	67763
m1m_0100001	c4y_0210001	0.178	0.1402	1.2697	0.2042	0.0151	0.0051	0.0304	0.0417	4.98361	4.04854	0.0102980709807086	77939	68351	67763
m1m_0100001	c4y_0210101	0.1366	0.1261	1.0835	0.2786	0.0195	0.0049	0.0304	0.0518	4.98361	4.7963	0.0162517632223743	77939	68351	67763
m1m_0100001	c4y_0210401	0.0608	0.1912	0.3183	0.7503	0.0078	0.0052	0.0304	0.0183	4.98361	2.17857	0.00714137428746845	77939	68351	67763
m1m_0100001	c4y_0220001	0.0503	0.1153	0.4359	0.6629	0.0216	0.0052	0.0304	0.0566	4.98361	5.44231	0.0221442099527192	77939	68351	67763
m1m_0100001	c4y_0230001	-0.1762	0.1232	-1.4309	0.1525	0.0141	0.005	0.0304	0.06	4.98361	5.45455	0.0237904124031922	77939	68351	67763
m1m_0100001	c4y_0240001	-0.2442	0.4405	-0.5543	0.5794	-0.0208	0.0054	0.0304	0.0051	4.98361	0.607143	-0.019797772775414	77939	67848	67268
m1m_0100001	c4y_0250001	-0.1507	0.4521	-0.3334	0.7388	-0.0182	0.0055	0.0304	0.0038	4.98361	0.493506	-0.0183238288401691	77939	68172	67587
m1m_0100001	c4y_0250101	-0.3724	0.5494	-0.6779	0.4978	-0.0073	0.005	0.0304	0.0043	4.98361	0.551282	-0.00367832697619554	77939	68182	67601
m1m_0100001	c4y_0250201	NA	NA	NA	NA	-0.0169	0.0047	0.0304	-0.0038	4.98361	-0.575758	NA	77939	68212	67626
m1m_0100001	c4y_0250202	-0.2301	0.3137	-0.7335	0.4633	-0.0143	0.0046	0.0304	0.0067	4.98361	0.971014	-0.0123768456185936	77939	68106	67520
m1m_0100001	c4y_0250203	-0.0121	0.3874	-0.0313	0.975	-0.0155	0.0049	0.0304	0.0045	4.98361	0.625	-0.0168715860469818	77939	68169	67583
m1m_0100001	c4y_0250204	-0.412	0.3719	-1.1079	0.2679	-0.0081	0.0053	0.0304	0.0071	4.98361	1.01429	-0.00273183242545506	77939	68208	67624
m1m_0100001	c4y_0250205	-0.2455	0.7695	-0.319	0.7497	-0.0085	0.0051	0.0304	0.0022	4.98361	0.333333	-0.00727719672559289	77939	68198	67612
m1m_0100001	c4y_0250206	NA	NA	NA	NA	-0.0165	0.0045	0.0304	-0.0072	4.98361	-1.10769	NA	77939	68202	67617
m1m_0100001	c4y_0250207	0.0434	0.3462	0.1255	0.9002	-0.0088	0.0047	0.0304	0.0055	4.98361	0.785714	-0.010514148624832	77939	64404	63858
m1m_0100001	c4y_0250208	-0.1033	0.2636	-0.3921	0.695	-0.0082	0.0049	0.0304	0.0108	4.98361	1.52113	-0.00718787858085088	77939	67114	66552
m1m_0100001	c4y_0250209	-0.0504	0.4423	-0.1138	0.9094	-0.0132	0.0054	0.0304	0.0037	4.98361	0.552239	-0.0140683752705958	77939	66949	66392
m1m_0100001	c4y_0250210	0.4741	0.9497	0.4992	0.6176	-0.0176	0.0053	0.0304	0.0021	4.98361	0.333333	-0.0231652078145194	77939	68045	67464
m1m_0100001	c4y_0250211	NA	NA	NA	NA	-0.0229	0.0052	0.0304	-0.0076	4.98361	-1.15152	NA	77939	68149	67565
m1m_0100001	c4y_0250212	NA	NA	NA	NA	-0.0174	0.0052	0.0304	-0.0094	4.98361	-1.36232	NA	77939	67793	67211
m1m_0100001	c4y_0260001	-0.3063	0.2886	-1.0614	0.2885	-0.0081	0.0052	0.0304	0.0102	4.98361	1.36	-0.00704065691828706	77939	34397	34122
m1m_0100001	c4y_0270001	0.2827	0.1557	1.8158	0.0694	0.0486	0.0051	0.0304	0.031	4.98361	4.13333	0.0452251422147826	77939	67902	67324
m1m_0100001	c4y_0280001	0.2138	0.1848	1.1572	0.2472	0.0524	0.0054	0.0304	0.0216	4.98361	3.27273	0.0523691389567566	77939	68235	67651
m1m_0100001	c4y_0290001	-0.0781	0.1015	-0.7692	0.4418	-0.0454	0.0059	0.0304	0.0941	4.98361	9.50505	-0.0483034341614711	77939	66813	66255
m1m_0100001	c4y_0300101	0.0164	0.1911	0.0857	0.9317	-0.0209	0.0053	0.0304	0.0224	4.98361	3.29412	-0.0238203299662502	77939	66813	66255
m1m_0100001	c4y_0300201	-0.1079	0.2644	-0.4081	0.6832	-0.0228	0.0049	0.0304	0.0102	4.98361	1.39726	-0.0234091115080853	77939	66813	66255
m1m_0100001	c4y_0300301	-0.1348	0.1692	-0.7966	0.4257	-0.027	0.0049	0.0304	0.023	4.98361	3.15068	-0.0267036534052474	77939	66116	65579
m1m_0100001	c4y_0300401	-0.3533	0.194	-1.8208	0.0686	-0.0419	0.005	0.0304	0.021	4.98361	3	-0.039155013372574	77939	62761	62251
m1m_0100001	c4y_0300501	0.0139	0.2036	0.0684	0.9455	-0.0273	0.0054	0.0304	0.0208	4.98361	3.05882	-0.0315970337688197	77939	63720	63206
m1m_0100001	c4y_0300601	-0.1829	0.1842	-0.9931	0.3207	-0.0093	0.0048	0.0304	0.0234	4.98361	3.34286	-0.0056394819310292	77939	63760	63245
m1m_0100001	c4y_0310101	0.1097	0.1812	0.6057	0.5447	0.0304	0.0055	0.0304	0.0242	4.98361	3.36111	0.0312365012497707	77939	65805	65263
m1m_0100001	c4y_0310201	0.2427	0.1773	1.3686	0.1711	0.0365	0.0052	0.0304	0.0318	4.98361	4.24	0.0335744266975493	77939	65731	65188
m1m_0100001	c4y_0310301	0.1077	0.2264	0.4756	0.6344	0.0206	0.0048	0.0304	0.0176	4.98361	2.14634	0.0206233046367228	77939	65725	65183
m1m_0100001	c4y_0310401b	NA	NA	NA	NA	0.0184	0.0047	0.0304	-0.0049	4.98361	-0.544444	NA	77939	61568	61092
m1m_0100001	c4y_0310501	-0.3843	0.3527	-1.0896	0.2759	0.0074	0.0054	0.0304	0.0093	4.98361	1	0.0148725634054835	77939	65903	65356
m1m_0100001	c4y_0310601	-0.0579	0.4845	-0.1195	0.9049	0.0016	0.005	0.0304	0.0044	4.98361	0.473118	0.0024679087711208	77939	65855	65311
m1m_0100001	c4y_0310901b	-0.6503	0.3234	-2.0109	0.0443	0.0128	0.0051	0.0304	0.0128	4.98361	1.52381	0.0279333543814929	77939	61675	61199
m1m_0100001	c4y_0320001	0.5669	0.3435	1.6504	0.0989	0.0251	0.0059	0.0304	0.0102	4.98361	1.36	0.0179301335521449	77939	65793	65246
m1m_0100001	c4y_0330001	-0.115	0.2308	-0.4985	0.6181	0.0296	0.0048	0.0304	0.0128	4.98361	1.80282	0.0355290453650013	77939	65761	65220
m1m_0100001	c4y_0330002	0.0293	0.2608	0.1122	0.9106	0.0191	0.0054	0.0304	0.0097	4.98361	1.12791	0.0208875897951806	77939	65733	65191
m1m_0100001	c4y_0330101	-0.0304	0.3349	-0.0907	0.9278	0.0014	0.0053	0.0304	0.0055	4.98361	0.723684	0.00196469861255781	77939	65818	65273
m1m_0100001	c4y_0330201	-5e-04	0.1878	-0.0026	0.9979	0.01	0.0054	0.0304	0.0201	4.98361	2.61039	0.0112655876288026	77939	65865	65321
m1m_0100001	c4y_0340001	0.2486	0.4217	0.5896	0.5555	-0.0026	0.0054	0.0304	0.0055	4.98361	0.774648	-0.00617166160134125	77939	66144	65597
m1m_0100001	c4y_0350001	-0.1339	0.2674	-0.5009	0.6165	0.0044	0.005	0.0304	0.0112	4.98361	1.67164	0.00741764946189808	77939	66813	66255
m1m_0100001	c4y_0360001	-0.3747	0.8039	-0.4661	0.6412	-0.0089	0.005	0.0304	0.0024	4.98361	0.32	-0.00660183646695341	77939	66813	66255
m1m_0100001	c4y_0380001	0.0046	0.2281	0.0204	0.9838	0.0183	0.0048	0.0304	0.0126	4.98361	1.7027	0.0202955272667148	77939	66696	66141
m1m_0100001	c4y_0450001	-0.4784	0.2724	-1.756	0.0791	-0.003	0.0049	0.0304	0.0126	4.98361	1.82609	0.00622969030877196	77939	66813	66255
m1m_0100001	c4y_0460001	-0.3935	0.1713	-2.2966	0.0216	-0.0493	0.0051	0.0304	0.0238	4.98361	3.01266	-0.0443266071998071	77939	66776	66219
m1m_0100001	c4y_0480001	-0.3865	0.1385	-2.7913	0.0052	-0.0378	0.0052	0.0304	0.0387	4.98361	5.16	-0.0289123008521688	77939	66813	66255
m1m_0100001	c4y_0490001_1	0.7587	0.2888	2.6268	0.0086	0.2371	0.0059	0.0304	0.0125	4.98361	1.66667	0.259852822526555	77939	61478	60999
m1m_0100001	c4y_0490001_2	-0.6815	0.2985	-2.2829	0.0224	-0.2805	0.0058	0.0304	0.0097	4.98361	1.34722	-0.312692060112358	77939	61554	61075
m1m_0100001	c4y_0490001_3	-0.7627	3.5654	-0.2139	0.8306	0.0392	0.0051	0.0304	0.0014	4.98361	0.208955	0.0509555522937224	77939	59626	59168
m1m_0100001	c4y_0500001	0.1772	0.1331	1.3316	0.183	0.0167	0.0053	0.0304	0.097	4.98361	1.13984	0.00915500050405123	77939	66813	66255
m1m_0100001	c4y_0500101	0.1533	0.0869	1.7637	0.0778	0.0144	0.0051	0.0304	0.1015	4.98361	1.31818	0.00767997195174322	77939	66813	66255
m1m_0100001	c4y_asq_acomu	0.1734	0.12	1.4451	0.1484	0.0433	0.0047	0.0304	0.058	4.98361	6.59091	0.0423968112162497	77939	65763	64853
m1m_0100001	c4y_asq_bgm	-0.0116	0.1303	-0.0888	0.9292	0.0596	0.0052	0.0304	0.0502	4.98361	6.12195	0.0690324011359367	77939	65763	64853
m1m_0100001	c4y_asq_cfm	0.1282	0.1198	1.0694	0.2849	0.0839	0.0055	0.0304	0.0527	4.98361	6.3494	0.0912865501691211	77939	65763	64853
m1m_0100001	c4y_asq_dproblem	0.1157	0.1312	0.8819	0.3778	0.0585	0.0048	0.0304	0.0419	4.98361	5.2375	0.0627184423886144	77939	65763	64853
m1m_0100001	c4y_asq_epersonal	0.4268	0.1712	2.4926	0.0127	0.0584	0.0049	0.0304	0.0279	4.98361	3.44444	0.0536017683736574	77939	65763	64853
m1m_0100001	c4y_asq_total	0.2122	0.1198	1.7716	0.0765	0.0774	0.005	0.0304	0.0553	4.98361	6.28409	0.0825221065757306	77939	61689	61210
m1m_0100001	c4y_bmi	0.0305	0.0645	0.4726	0.6365	0.002	0.0053	0.0304	0.2773	4.98361	16.7048	-0.000563948269308135	77939	58159	57834
m1m_0100001	c6m_0010101	-0.2881	0.3567	-0.8077	0.4193	0.0153	0.0049	0.0304	0.0111	4.98361	1.23333	0.0254740889028818	78038	47983	47641
m1m_0100001	c6m_0010201_1	0.2408	0.2298	1.0481	0.2946	0.0144	0.0052	0.0304	0.0218	4.98361	1.87931	0.00995745387133625	77939	65763	64853
m1m_0100001	c6m_0010201_2	-0.2717	0.2222	-1.2229	0.2214	0.0178	0.0043	0.0304	0.016	4.98361	1.64948	0.0262517395639406	77939	65763	64853
m1m_0100001	c6m_0010201_3	-0.5211	0.8118	-0.6419	0.521	0.0097	0.0049	0.0304	0.0042	4.98361	0.466667	0.0168899072104386	77939	65763	64853
m1m_0100001	c6m_0010201_5	0.0112	0.1798	0.0622	0.9504	-0.0297	0.005	0.0304	0.0312	4.98361	2.88889	-0.0342360196050352	77939	65550	64649
m1m_0100001	c6m_0020001_1	0.8361	0.177	4.7239	2.3141e-06	0.4569	0.0051	0.0304	0.0142	4.98361	1.97222	0.498135243166078	77939	65763	64853
m1m_0100001	c6m_0020001_2	-0.9796	1.1672	-0.8393	0.4013	-0.1781	0.0047	0.0304	0.0029	4.98361	0.467742	-0.190602443024225	77939	65763	64853
m1m_0100001	c6m_0020001_3	-0.58	0.1747	-3.32	9e-04	-0.3717	0.0052	0.0304	0.0132	4.98361	1.97015	-0.407610354517082	77939	65763	64853
m1m_0100001	c6m_0020101	0.0993	0.1933	0.5138	0.6074	0.0076	0.0047	0.0304	0.0265	4.98361	2.52381	0.0128198449167601	78038	20259	19785
m1m_0100001	c6m_0020102	-0.5543	0.2957	-1.8744	0.0609	-0.0349	0.0045	0.0304	0.0135	4.98361	1.36364	-0.060232802522052	78038	20259	19785
m1m_0100001	c6m_0030001	-0.0213	0.0724	-0.2939	0.7688	-0.0121	0.0052	0.0304	0.2021	4.98361	6.71429	-0.0257484004792894	78038	20259	19785
m1m_0100001	c6m_0040001	-0.1799	0.3788	-0.475	0.6348	-0.0785	0.0051	0.0304	0.0041	4.98361	0.719298	-0.158499165011389	78038	20259	19785
m1m_0100001	c6m_0040101	-0.1205	0.4101	-0.2938	0.7689	0.0433	0.0053	0.0304	0.0063	4.98361	0.777778	0.0489540533183416	78038	71674	69815
m1m_0100001	c6m_0040102	0.0323	0.2131	0.1514	0.8797	0.0197	0.0051	0.0304	0.023	4.98361	2.64368	0.0209138302741825	78038	70970	69124
m1m_0100001	c6m_0040103	-0.0148	0.227	-0.065	0.9481	0.019	0.0049	0.0304	0.017	4.98361	1.86813	0.0200300909017016	78038	79712	77974
m1m_0100001	c6m_0040104	0.1378	0.1642	0.8392	0.4014	0.0471	0.005	0.0304	0.0381	4.98361	4.2809	0.0636013635345066	78038	40817	40208
m1m_0100001	c6m_0040105	-0.161	0.1776	-0.9062	0.3648	0.0235	0.0053	0.0304	0.0317	4.98361	3.33684	0.0313058246814256	78038	67970	67553
m1m_0100001	c6m_0040106	-0.192	0.328	-0.5854	0.5583	0.0296	0.0053	0.0304	0.0094	4.98361	1.01075	0.0367732264288493	78038	64328	63952
m1m_0100001	c6m_0040107	-0.2386	0.1923	-1.2406	0.2148	0.043	0.0053	0.0304	0.0283	4.98361	3.04301	0.0578152869202931	78038	60593	60197
m1m_0100001	c6m_0040108b	NA	NA	NA	NA	-0.0177	0.0047	0.0304	-0.0074	4.98361	-0.795699	NA	77939	61862	61379
m1m_0100001	c6m_0040109b	NA	NA	NA	NA	NA	NA	0.0304	3e-04	4.98361	0.0333333	NA	77939	61862	61379
m1m_0100001	c6m_0040110b	0.1517	0.1945	0.7795	0.4357	-0.0142	0.0045	0.0304	0.0225	4.98361	2.29592	-0.0205760272049288	77939	61862	61379
m1m_0100001	c6m_0040111b	-0.3561	0.4323	-0.8237	0.4101	-0.0078	0.0048	0.0304	0.0059	4.98361	0.641304	-0.00413016975292676	77939	61862	61379
m1m_0100001	c6m_0040201	-0.2815	0.4888	-0.5759	0.5647	-0.027	0.0053	0.0304	0.0044	4.98361	0.53012	-0.0275110772699333	78038	62863	62442
m1m_0100001	c6m_0040301	-0.1426	0.1471	-0.9694	0.3324	-0.0912	0.0048	0.0304	0.0346	4.98361	4.11905	-0.102311975784675	78038	61277	60868
m1m_0100001	c6m_0050001	0.059	0.5421	0.1088	0.9133	0.0156	0.0053	0.0304	0.0024	4.98361	0.387097	0.0172699552806244	78038	62924	62506
m1m_0100001	c6m_0051001	NA	NA	NA	NA	0.0293	0.0054	0.0304	-3e-04	4.98361	-0.05	NA	78038	60951	60556
m1m_0100001	c6m_0052001	NA	NA	NA	NA	0.0239	0.0055	0.0304	-0.0032	4.98361	-0.592593	NA	78038	59290	58905
m1m_0100001	c6m_0052201	0.0489	0.2583	0.1893	0.8499	0.0153	0.0047	0.0304	0.0086	4.98361	1.43333	0.0149973844098	78038	79490	77771
m1m_0100001	c6m_0070103_checked	0.0737	0.0721	1.0215	0.307	-0.0202	0.0057	0.0304	0.2189	4.98361	12.3672	-0.0325319864447846	77939	65763	64853
m1m_0100001	c6m_0080001	-0.1037	0.1902	-0.5451	0.5857	-0.0474	0.0053	0.0304	0.0151	4.98361	2.47541	-0.047175106554579	78038	77888	76475
m1m_0100001	c6m_0090001b	-0.1581	0.4177	-0.3785	0.7051	-0.0198	0.005	0.0304	0.0033	4.98361	0.611111	-0.0211745579117191	77939	61862	61379
m1m_0100001	c6m_0100001	NA	NA	NA	NA	0.0241	0.0054	0.0304	-7.5781e-05	4.98361	-0.0122227	NA	78038	71814	71298
m1m_0100001	c6m_0101001	0.2467	0.4916	0.5019	0.6157	0.0361	0.0051	0.0304	0.0032	4.98361	0.516129	0.0498234763923205	78038	38984	38727
m1m_0100001	c6m_0102001	0.0941	0.2901	0.3245	0.7455	0.0323	0.0049	0.0304	0.0063	4.98361	1.14545	0.038862567805753	78038	52971	52643
m1m_0100001	c6m_0103001	-0.7384	0.7006	-1.0538	0.292	-9e-04	0.0053	0.0304	0.0037	4.98361	0.616667	0.00691902403752551	78038	60310	59899
m1m_0100001	c6m_0104001	0.0515	0.2491	0.2066	0.8363	-0.0072	0.0048	0.0304	0.0105	4.98361	1.61538	-0.00927250765533999	78038	61559	61139
m1m_0100001	c6m_0105001	-0.4089	0.3014	-1.3567	0.1749	0.0099	0.0051	0.0304	0.0077	4.98361	1.35088	0.0180849851066999	78038	58782	58391
m1m_0100001	c6m_0106001	-0.6323	0.5772	-1.0956	0.2733	0.0121	0.005	0.0304	0.0036	4.98361	0.692308	0.0209406824143419	78038	59324	58941
m1m_0100001	c6m_0107001	-0.0428	0.2337	-0.183	0.8548	-0.0159	0.0052	0.0304	0.0114	4.98361	1.78125	-0.0178220617712602	78038	60039	59650
m1m_0100001	c6m_0110001	0.3699	0.3219	1.1494	0.2504	0.0203	0.0049	0.0304	0.0083	4.98361	1.15278	0.0179353379231673	78038	59184	58799
m1m_0100001	c6m_0110201	0.1965	0.2544	0.7725	0.4398	0.0154	0.0048	0.0304	0.009	4.98361	1.55172	0.0145335167737579	78038	61291	60872
m1m_0100001	c6m_0110301	0.0944	0.3062	0.3083	0.7579	0.0303	0.0046	0.0304	0.0064	4.98361	1.12281	0.0327631213706306	78038	64843	64389
m1m_0100001	c6m_0110501	NA	NA	NA	NA	0.0021	0.005	0.0304	-4e-04	4.98361	-0.0754717	NA	78038	64763	64311
m1m_0100001	c6m_0110601	-0.181	0.4001	-0.4525	0.6509	0.0142	0.005	0.0304	0.0041	4.98361	0.87234	0.0176156001914439	78038	68351	67830
m1m_0100001	c6m_0111001	0.2249	0.2001	1.1235	0.2612	-7e-04	0.0052	0.0304	0.0153	4.98361	2.94231	-0.00573526111315384	78038	68351	67830
m1m_0100001	c6m_0111101	-0.2417	1.013	-0.2386	0.8114	-0.0239	0.0048	0.0304	0.0016	4.98361	0.271186	-0.0241056294462051	78038	70178	69625
m1m_0100001	c6m_0112601	0.1781	0.2509	0.7097	0.4779	-0.0196	0.0049	0.0304	0.0116	4.98361	2.03509	-0.0246968829904867	78038	70178	69625
m1m_0100001	c6m_0112801	0.4605	0.2025	2.2743	0.023	0.0193	0.0048	0.0304	0.0167	4.98361	2.25676	0.0117306155452353	78038	61849	61422
m1m_0100001	c6m_0120001	0.1378	0.1072	1.2852	0.1987	0.0373	0.0058	0.0304	0.0645	4.98361	5.65789	0.0378927571226825	78038	61845	61418
m1m_0100001	c6m_0120101	0.162	0.1119	1.4475	0.1478	0.0293	0.0056	0.0304	0.0601	4.98361	5.72381	0.0274621296512249	78038	61849	61422
m1m_0100001	c6m_0120201	0.0716	0.1686	0.4248	0.671	0.0266	0.0056	0.0304	0.0266	4.98361	4.0303	0.0288747868052845	78038	61845	61418
m1m_0100001	c6m_0120301	0.1086	0.1176	0.9232	0.3559	0.0393	0.0054	0.0304	0.0491	4.98361	4.86139	0.0419266112543521	78038	61843	61416
m1m_0100001	c6m_0130001	-0.059	0.1225	-0.4816	0.6301	0.0074	0.0049	0.0304	0.0384	4.98361	4.74074	0.0107563148118533	78038	61844	61417
m1m_0100001	c6m_0150002	-0.0397	0.1565	-0.2534	0.8	-0.0489	0.0048	0.0304	0.022	4.98361	3.66667	-0.0560674996117482	78038	61143	60725
m1m_0100001	c6m_0150102	-0.3995	0.1222	-3.2697	0.0011	-0.037	0.0053	0.0304	0.0496	4.98361	6.35897	-0.0274373996567088	78038	61845	61418
m1m_0100001	c6m_0150201	0.0109	0.1115	0.0981	0.9219	0.0164	0.0052	0.0304	0.0523	4.98361	8.17188	0.0188985768554036	78038	61844	61417
m1m_0100001	c6m_0150202	-0.1355	0.1445	-0.9373	0.3486	-0.0125	0.0055	0.0304	0.0473	4.98361	5.1978	-0.00936458264474641	78038	61849	61422
m1m_0100001	c6m_0150301	0.0776	0.135	0.5746	0.5655	0.0157	0.005	0.0304	0.0308	4.98361	4.4	0.0158698802810808	78038	61844	61417
m1m_0100001	c6m_0150401	0.181	0.1145	1.5807	0.1139	-0.0045	0.0054	0.0304	0.0767	4.98361	10.6528	-0.0146169616735423	78038	61845	61418
m1m_0100001	c6m_0150501	-0.075	0.182	-0.4122	0.6802	0.0034	0.0053	0.0304	0.0243	4.98361	3.47143	0.0060497621727462	78038	61845	61418
m1m_0100001	c6m_0170001_1	0.1758	0.3049	0.5764	0.5643	0.1036	0.0053	0.0304	0.0062	4.98361	1.05085	0.114048322828603	77939	65763	64853
m1m_0100001	c6m_0170001_2	-0.1852	0.238	-0.7782	0.4365	-0.0977	0.0053	0.0304	0.0098	4.98361	1.66102	-0.108321408683943	77939	63210	62720
m1m_0100001	c6m_0180001_1	0.1629	0.1196	1.3623	0.1731	0.0275	0.005	0.0304	0.0403	4.98361	5.30263	0.025992300179925	77939	63210	62720
m1m_0100001	c6m_0180001_2	-0.1365	0.1881	-0.7255	0.4681	-0.0146	0.0051	0.0304	0.0164	4.98361	2.44776	-0.0136096586388528	77939	63210	62720
m1m_0100001	c6m_0180001_3	-0.2248	0.1673	-1.3435	0.1791	-0.0205	0.0049	0.0304	0.0213	4.98361	3.13235	-0.0181372634358099	77939	60769	60321
m1m_0100001	c6m_0190001	0.1112	0.1943	0.5725	0.567	0.0252	0.0047	0.0304	0.0117	4.98361	1.8	0.0269761690165802	78038	61845	61418
m1m_0100001	c6m_0210001	NA	NA	NA	NA	0.0249	0.005	0.0304	-9e-04	4.98361	-0.176471	NA	78038	61849	61422
m1m_0100001	c6m_0210101	NA	NA	NA	NA	NA	NA	0.0304	4e-04	4.98361	0.0784314	NA	78038	61849	61422
m1m_0100001	c6m_0210201	0.2696	0.191	1.4117	0.158	0.1201	0.0053	0.0304	0.0163	4.98361	2.81034	0.132949762970367	78038	61849	61422
m1m_0100001	c6m_0210202	0.2004	0.133	1.507	0.1318	0.0987	0.0052	0.0304	0.0315	4.98361	4.70149	0.102573272380644	78038	69223	68696
m1m_0100001	c6m_0210301	NA	NA	NA	NA	NA	NA	0.0304	2e-04	4.98361	0.0357143	NA	78038	61849	61422
m1m_0100001	c6m_0210401	0.2349	0.3686	0.6371	0.524	-0.0245	0.005	0.0304	0.0049	4.98361	0.907407	-0.0295605379099634	78038	69461	68928
m1m_0100001	c6m_0210501	0.3926	0.5766	0.6808	0.496	-0.0076	0.0049	0.0304	0.0034	4.98361	0.557377	-0.0123261564564893	78038	69328	68799
m1m_0100001	c6m_0210601	0.6222	1.2681	0.4907	0.6237	-0.0034	0.0049	0.0304	0.0027	4.98361	0.415385	-0.00942976135716155	78038	69297	68769
m1m_0100001	c6m_0220001_1	0.2739	0.374	0.7324	0.4639	0.0541	0.0047	0.0304	0.0043	4.98361	0.796296	0.0587206161780227	77939	62609	62128
m1m_0100001	c6m_0230001	0.1559	0.1994	0.7821	0.4341	-0.0325	0.0054	0.0304	0.0186	4.98361	3.04918	-0.0394371769454337	78038	69258	68731
m1m_0100001	c6m_0230101	0.0689	0.1731	0.3982	0.6905	-0.0208	0.0055	0.0304	0.0219	4.98361	2.77215	-0.0246799394349807	78038	69212	68683
m1m_0100001	c6m_0230201	-0.1198	0.2271	-0.5276	0.5978	-0.0142	0.0052	0.0304	0.0127	4.98361	2.26786	-0.0131178607976911	78038	69260	68733
m1m_0100001	c6m_0230301	NA	NA	NA	NA	-0.0224	0.0047	0.0304	-0.0013	4.98361	-0.209677	NA	78038	69261	68733
m1m_0100001	c6m_0380001_1	0.3642	0.4968	0.733	0.4635	0.025	0.005	0.0304	0.003	4.98361	0.566038	0.0252873521264883	77939	61586	61115
m1m_0100001	c6m_asq_acomu	-0.2636	0.1698	-1.5526	0.1205	-0.0077	0.005	0.0304	0.028	4.98361	4	-0.00099310298845707	77939	62712	62200
m1m_0100001	c6m_asq_bgm	0.1053	0.095	1.1077	0.268	0.0278	0.0051	0.0304	0.0818	4.98361	10.9067	0.0265248038267707	77939	66813	66255
m1m_0100001	c6m_asq_cfm	-0.0899	0.1252	-0.7179	0.4728	0.0311	0.0051	0.0304	0.0476	4.98361	6.18182	0.0388074642281623	77939	66813	66255
m1m_0100001	c6m_asq_dproblem	0.0184	0.1108	0.1659	0.8682	0.0333	0.0054	0.0304	0.0617	4.98361	7.81013	0.0371892769610919	77939	66813	66255
m1m_0100001	c6m_asq_epersonal	-0.0377	0.093	-0.4053	0.6853	0.0445	0.0053	0.0304	0.0796	4.98361	9.82716	0.0532687197069694	77939	66813	66255
m1m_0100001	c6m_asq_total	-0.0114	0.0983	-0.1159	0.9077	0.0399	0.0052	0.0304	0.0766	4.98361	9.34146	0.0483387645243062	77939	61717	61238
m1m_0100001	c6m_bed_time	0.0375	0.1962	0.1911	0.8485	-0.0121	0.0054	0.0304	0.0177	4.98361	2.85484	-0.0176219278940998	77939	43650	43224
m1m_0100001	c6m_bmi	-0.0157	0.064	-0.2458	0.8059	0.0482	0.0061	0.0304	0.2613	4.98361	18.2727	0.0663504470505518	77939	62078	61232
m1m_0100001	c6m_nap_count	-0.0406	0.1854	-0.219	0.8267	0.0439	0.005	0.0304	0.0172	4.98361	3.07143	0.0460646155255602	77939	78071	77759
m1m_0100001	c6m_night_wake_up_count	-0.032	0.1739	-0.184	0.854	0.0337	0.005	0.0304	0.0195	4.98361	3.36207	0.0354712698880182	77939	78071	77759
m1m_0100001	c6m_sleep_time_day	-0.1549	0.1709	-0.906	0.3649	0.0262	0.0048	0.0304	0.0205	4.98361	3.53448	0.0309398074671044	77939	78062	77748
m1m_0100001	c6m_sleep_time_night	0.1848	0.1748	1.0573	0.2904	0.0276	0.0051	0.0304	0.0187	4.98361	2.92188	0.0238698990052922	77939	78062	77748
m1m_0100001	c6m_total_sleep_time	0.0092	0.2173	0.0426	0.966	0.0391	0.0053	0.0304	0.0138	4.98361	2.3	0.0399222230087072	77939	78062	77748
m1m_0100001	c6m_wake_up_time	-0.0101	0.1232	-0.0824	0.9344	0.0055	0.0052	0.0304	0.0394	4.98361	5.9697	0.00805242805700399	77939	43650	43224
m1m_0100001	c_hospital_kikan	0.1067	0.2191	0.4871	0.6262	-0.0856	0.0054	0.0304	0.0146	4.98361	2.51724	-0.0989736417516525	77939	65763	64853
m1m_0100001	c_tshfpb_010	0.1059	0.0862	1.2285	0.2192	0.0556	0.0049	0.0304	0.1406	4.98361	6.63208	0.0587545952352843	77939	66813	66255
m1m_0100001	cd	-0.1098	0.1018	-1.0785	0.2808	-0.0356	0.0052	0.0304	0.072	4.98361	6	-0.0358940126479215	77939	65376	64851
m1m_0100001	childcare_facility_daycare_time_3y	0.2676	0.3822	0.7001	0.4839	-0.0101	0.0049	0.0304	0.0083	4.98361	0.783019	-0.0190077657170084	77939	39019	38711
m1m_0100001	childcare_facility_daycare_time_4y	NA	NA	NA	NA	NA	NA	0.0304	5e-04	4.98361	0.0694444	NA	77939	71842	71244
m1m_0100001	childcare_facility_starting_age	-0.0921	0.3057	-0.3012	0.7632	0.0225	0.0048	0.0304	0.0107	4.98361	0.972727	0.0283039226581735	77939	58965	58531
m1m_0100001	constipation_3y	-0.1485	0.1662	-0.8932	0.3718	-0.0299	0.0048	0.0304	0.028	4.98361	3.94366	-0.0269213465811987	77939	79449	77224
m1m_0100001	constipation_4y	-0.1223	0.1544	-0.7925	0.4281	-0.0373	0.005	0.0304	0.0332	4.98361	4.61111	-0.0352436918786795	77939	79449	77224
m1m_0100001	constipation_cum_4y	-0.1194	0.1252	-0.9541	0.34	-0.0419	0.0049	0.0304	0.0485	4.98361	5.98765	-0.0396778971185968	77939	79449	77224
m1m_0100001	constipation_severity_3y	-0.1598	0.1299	-1.2301	0.2187	-0.0365	0.0048	0.0304	0.0363	4.98361	4.65385	-0.0327275587944417	77939	79705	77869
m1m_0100001	constipation_severity_4y	-0.2075	0.1501	-1.3823	0.1669	-0.0494	0.0048	0.0304	0.0324	4.98361	4.37838	-0.0448991043243745	77939	79705	77869
m1m_0100001	dr0m_0020701_1	0.6329	0.3045	2.0786	0.0377	0.0112	0.0046	0.0304	0.0087	4.98361	1.58182	0.00211259563639247	77939	65763	64853
m1m_0100001	dr0m_0020701_3	-0.4992	0.2263	-2.206	0.0274	-0.007	0.0047	0.0304	0.0126	4.98361	2.29091	0.0020875640568721	77939	65763	64853
m1m_0100001	dr0m_bmi	0.03	0.0755	0.398	0.6906	0.0276	0.0055	0.0304	0.1436	4.98361	13.0545	0.0322391179177568	77939	62053	61206
m1m_0100001	dr1m_0040501b	0.0281	0.2622	0.1071	0.9147	0.0013	0.0048	0.0304	0.009	4.98361	1.8	0.0010261389598622	77939	61862	61379
m1m_0100001	dr1m_bmi	0.198	0.0828	2.3916	0.0168	0.0969	0.0052	0.0304	0.1023	4.98361	10.7684	0.105816737103298	77939	61695	61216
m1m_0100001	egg_allergy_1hy	0.5112	0.2045	2.5004	0.0124	0.0432	0.0051	0.0304	0.0172	4.98361	2.6875	0.0405220444427678	77939	56066	55725
m1m_0100001	egg_allergy_2y	0.4017	0.1641	2.4472	0.0144	0.0251	0.0051	0.0304	0.024	4.98361	3.80952	0.0189244460035177	77939	57999	57675
m1m_0100001	egg_allergy_3y	0.3564	0.1469	2.4255	0.0153	0.0227	0.0052	0.0304	0.0306	4.98361	4.56716	0.0160500350459341	77939	58136	57812
m1m_0100001	egg_allergy_4y	0.4496	0.1742	2.581	0.0099	0.0115	0.005	0.0304	0.0247	4.98361	3.38356	0.00109619725008299	77939	58174	57848
m1m_0100001	egg_allergy_cum_4y	0.449	0.1507	2.9797	0.0029	0.0356	0.0052	0.0304	0.0351	4.98361	4.28049	0.0261578687935227	77939	62765	62298
m1m_0100001	egg_allergy_score_until_4yo	0.2989	0.117	2.5554	0.0106	0.0416	0.0055	0.0304	0.0558	4.98361	5.58	0.0388691032733447	77939	55716	55379
m1m_0100001	egg_allergy_score_until_4yo_positive	0.2534	0.1228	2.0643	0.039	0.0412	0.0057	0.0304	0.052	4.98361	5.14851	0.0391705992316423	77939	59091	58703
m1m_0100001	exclusive_breastfeeding_1y	0.8538	0.0937	9.1157	7.8177e-20	0.5581	0.0052	0.0304	0.0262	4.98361	3.9697	0.781731647292834	77939	40817	40166
m1m_0100001	febrile_convulsion_cum_4y	0.0855	0.0994	0.8602	0.3897	-0.0102	0.0049	0.0304	0.0888	4.98361	8.07273	-0.0163727339135236	77939	71426	69519
m1m_0100001	feeding_type_yesterday_breast_feeding_count_1m	0.6715	0.1677	4.0029	6.2562e-05	0.3215	0.0058	0.0304	0.0168	4.98361	2.84746	0.325826457064977	77939	73735	73123
m1m_0100001	feeding_type_yesterday_formula_feeding_count_1m	-0.43	0.4491	-0.9573	0.3384	-0.083	0.0053	0.0304	0.0086	4.98361	0.754386	-0.0806728100316994	77939	73735	73123
m1m_0100001	fever_count_cum_2hy	-0.0117	0.1203	-0.0973	0.9225	0.0209	0.0051	0.0304	0.0463	4.98361	5.38372	0.0224553041163142	77939	79705	77869
m1m_0100001	fever_count_cum_2y	0.021	0.1378	0.1523	0.8789	0.0292	0.0055	0.0304	0.036	4.98361	4.44444	0.0298520009965971	77939	79705	77869
m1m_0100001	fever_over_39c_count_cum_2hy	-0.0044	0.1388	-0.0315	0.9749	0.0159	0.0056	0.0304	0.0364	4.98361	4.08989	0.016801186090974	77939	79705	77869
m1m_0100001	fever_over_39c_count_cum_2y	0.1406	0.1513	0.9295	0.3526	0.0201	0.0057	0.0304	0.0302	4.98361	3.82278	0.0167283848564789	77939	79449	77224
m1m_0100001	first_vaccination_bcg	0.0347	0.3507	0.099	0.9211	-0.0122	0.0051	0.0304	0.0051	4.98361	0.822581	-0.0130972720582552	77939	79449	77224
m1m_0100001	first_vaccination_dpt	NA	NA	NA	NA	NA	NA	0.0304	0.0012	4.98361	0.193548	NA	77939	79449	77224
m1m_0100001	first_vaccination_haemophilus_b_influenzae	NA	NA	NA	NA	NA	NA	0.0304	8e-04	4.98361	0.135593	NA	77939	40817	40166
m1m_0100001	first_vaccination_hbv	0.1783	0.2053	0.8686	0.3851	-0.0154	0.0051	0.0304	0.015	4.98361	2.63158	-0.0260241824504841	77939	40817	40166
m1m_0100001	first_vaccination_pneumococcus	NA	NA	NA	NA	-0.0043	0.0051	0.0304	-0.0025	4.98361	-0.403226	NA	77939	40817	40166
m1m_0100001	first_vaccination_polio	NA	NA	NA	NA	-0.0097	0.005	0.0304	-0.0064	4.98361	-1.12281	NA	77939	40824	40173
m1m_0100001	first_vaccination_rotavirus	0.2935	0.31	0.9469	0.3437	-0.007	0.0047	0.0304	0.0073	4.98361	1.17742	-0.01447575098996	77939	40817	40166
m1m_0100001	fish_allergy_score_until_4yo_positive	-0.0495	0.2911	-0.1701	0.8649	-5e-04	0.0051	0.0304	0.0081	4.98361	1.55769	0.000202212960382134	77939	59006	58618
m1m_0100001	food_allergy_cum_4y	0.2464	0.1258	1.9587	0.0501	0.0477	0.0051	0.0304	0.0458	4.98361	4.77083	0.0436650241848115	77939	71426	69519
m1m_0100001	food_allergy_cum_count_until_4yo	0.4043	0.1356	2.9821	0.0029	0.0437	0.0051	0.0304	0.0447	4.98361	4.96667	0.0356879000003379	77939	62274	61816
m1m_0100001	food_allergy_egg_feeding_status_case_combined_1yh	0.3259	0.1347	2.4191	0.0156	0.0388	0.0054	0.0304	0.0402	4.98361	4.46667	0.029631767866514	77939	77614	75484
m1m_0100001	food_allergy_egg_feeding_status_case_combined_2y	0.2417	0.1413	1.7109	0.0871	0.0418	0.0055	0.0304	0.0343	4.98361	4.34177	0.0787404820005733	77939	20259	19774
m1m_0100001	food_allergy_egg_feeding_status_case_combined_3y	0.3948	0.1784	2.213	0.0269	0.0292	0.0052	0.0304	0.0219	4.98361	2.60714	0.0216689759234952	77939	71680	69754
m1m_0100001	food_allergy_egg_feeding_status_case_combined_4y	0.3868	0.24	1.6119	0.107	0.0146	0.005	0.0304	0.0133	4.98361	1.77333	0.00804245925307948	77939	71685	69758
m1m_0100001	food_allergy_fish_feeding_status_case_combined_1yh	NA	NA	NA	NA	-0.0111	0.0046	0.0304	-0.0077	4.98361	-1.30508	NA	77939	77614	75484
m1m_0100001	food_allergy_fish_feeding_status_case_combined_2y	0.1858	0.4733	0.3926	0.6946	-0.019	0.0048	0.0304	0.0034	4.98361	0.53125	-0.0407624614225062	77939	20259	19774
m1m_0100001	food_allergy_fish_feeding_status_case_combined_3y	NA	NA	NA	NA	-0.0223	0.0045	0.0304	-0.0118	4.98361	-2.40816	NA	77939	71664	69738
m1m_0100001	food_allergy_fruit_feeding_status_case_combined_1yh	-0.3265	0.3086	-1.0578	0.2902	0.0125	0.0053	0.0304	0.0068	4.98361	1.21429	0.0186771420274122	77939	69375	67416
m1m_0100001	food_allergy_fruit_feeding_status_case_combined_2y	0.1263	1.6852	0.0749	0.9403	-0.0018	0.0051	0.0304	0.002	4.98361	0.3125	-0.00467821491781759	77939	20259	19774
m1m_0100001	food_allergy_fruit_feeding_status_case_combined_3y	NA	NA	NA	NA	-0.004	0.0047	0.0304	-7e-04	4.98361	-0.107692	NA	77939	70960	69046
m1m_0100001	food_allergy_milk_feeding_status_case_combined_1yh	0.0669	0.2132	0.3137	0.7537	0.0542	0.0047	0.0304	0.0113	4.98361	1.82258	0.0557714568407246	77939	77614	75484
m1m_0100001	food_allergy_milk_feeding_status_case_combined_2y	0.1181	0.173	0.6826	0.4949	0.0455	0.0051	0.0304	0.0185	4.98361	2.84615	0.0908553905511281	77939	20259	19774
m1m_0100001	food_allergy_milk_feeding_status_case_combined_3y	0.2265	0.2629	0.8614	0.389	0.0327	0.0049	0.0304	0.0097	4.98361	1.49231	0.0319694019657094	77939	70976	69062
m1m_0100001	food_allergy_milk_feeding_status_case_combined_4y	-0.0516	0.2615	-0.1972	0.8437	0.0241	0.0046	0.0304	0.0075	4.98361	1.10294	0.0271610542195309	77939	71426	69519
m1m_0100001	food_allergy_non_peanuts_nuts_feeding_status_case_combined_4y	-0.5959	0.4699	-1.268	0.2048	-0.0278	0.0051	0.0304	0.0075	4.98361	0.9375	-0.0212425022501292	77939	71426	69519
m1m_0100001	food_allergy_nuts_feeding_status_case_combined_1yh	-0.136	0.1586	-0.8576	0.3911	-0.0186	0.0049	0.0304	0.0278	4.98361	3.97143	-0.0344251876601288	77939	20259	19774
m1m_0100001	food_allergy_nuts_feeding_status_case_combined_2y	-0.2399	0.1926	-1.2457	0.2129	-0.0242	0.0054	0.0304	0.0206	4.98361	2.98551	-0.043744222022205	77939	20256	19772
m1m_0100001	food_allergy_nuts_feeding_status_case_combined_3y	-0.3422	0.1889	-1.8117	0.07	-0.0242	0.0049	0.0304	0.0233	4.98361	2.94937	-0.0174267839083218	77939	70955	69041
m1m_0100001	food_allergy_peanuts_feeding_status_case_combined_4y	-0.5866	0.4318	-1.3585	0.1743	-0.016	0.005	0.0304	0.0073	4.98361	1.01389	-0.0085960987558695	77939	71426	69519
m1m_0100001	food_allergy_score_cum_count_until_4yo	0.242	0.107	2.2607	0.0238	0.048	0.0056	0.0304	0.064	4.98361	6.09524	0.0453871257541124	77939	62714	62246
m1m_0100001	food_allergy_sesame_feeding_status_case_combined_1yh	-0.0358	0.2755	-0.1299	0.8966	-0.0394	0.0051	0.0304	0.0083	4.98361	1.22059	-0.0801624732156574	77939	20259	19774
m1m_0100001	food_allergy_sesame_feeding_status_case_combined_2y	NA	NA	NA	NA	-0.0208	0.0049	0.0304	-0.0116	4.98361	-2	NA	77939	20259	19774
m1m_0100001	food_allergy_sesame_feeding_status_case_combined_3y	-0.0345	0.4289	-0.0804	0.9359	-0.0182	0.005	0.0304	0.0033	4.98361	0.540984	-0.0194896633616989	77939	71659	69733
m1m_0100001	food_allergy_shellfish_feeding_status_case_combined_1yh	-0.1824	0.1478	-1.2341	0.2172	-0.0146	0.0047	0.0304	0.0297	4.98361	4.30435	-0.0098456197668708	77939	77736	75608
m1m_0100001	food_allergy_shellfish_feeding_status_case_combined_2y	0.1564	0.2623	0.5961	0.5511	-0.0361	0.0054	0.0304	0.0117	4.98361	1.82812	-0.0771200406837276	77939	20259	19774
m1m_0100001	food_allergy_shellfish_feeding_status_case_combined_3y	-0.0633	0.5399	-0.1172	0.9067	-0.0278	0.0051	0.0304	0.0023	4.98361	0.338235	-0.0297543871553581	77939	71655	69729
m1m_0100001	food_allergy_shellfish_feeding_status_case_combined_4y	0.0358	0.1721	0.2079	0.8353	-0.0247	0.0051	0.0304	0.0249	4.98361	3.32	-0.0282762566568847	77939	71426	69519
m1m_0100001	food_allergy_soba_feeding_status_case_combined_1yh	-0.064	0.1511	-0.4232	0.6721	-0.0156	0.0048	0.0304	0.0249	4.98361	3.95238	-0.0304291378193885	77939	20259	19774
m1m_0100001	food_allergy_soba_feeding_status_case_combined_2y	-0.182	0.2146	-0.8482	0.3963	-0.022	0.005	0.0304	0.0143	4.98361	2.2	-0.0413400251977084	77939	20259	19774
m1m_0100001	food_allergy_soba_feeding_status_case_combined_3y	0.0245	0.3328	0.0736	0.9413	-0.0293	0.0051	0.0304	0.0059	4.98361	0.819444	-0.0324805123046725	77939	70951	69037
m1m_0100001	food_allergy_soba_feeding_status_case_combined_4y	0.0262	0.2848	0.0919	0.9268	-0.0308	0.0052	0.0304	0.0094	4.98361	1.32394	-0.0341812136995767	77939	71426	69519
m1m_0100001	food_allergy_wheat_feeding_status_case_combined_1yh	0.1136	0.2481	0.4577	0.6471	0.0186	0.0044	0.0304	0.008	4.98361	1.45455	0.0177349199869738	77939	77614	75484
m1m_0100001	fruit_allergy_score_until_4yo_positive	0.0206	0.225	0.0913	0.9272	0.0073	0.005	0.0304	0.0137	4.98361	2.20968	0.00823711578760592	77939	58597	58206
m1m_0100001	ft1b_0080001	0.1773	0.1501	1.1813	0.2375	0.003	0.0049	0.0304	0.0438	4.98361	3.68067	-0.00327966456208999	77939	65763	64853
m1m_0100001	ft1b_0400001	0.1283	0.1427	0.8989	0.3687	-0.0241	0.0052	0.0304	0.0545	4.98361	4.12879	-0.0332403787825006	77939	65763	64853
m1m_0100001	ft1b_0410001	0.289	0.1415	2.042	0.0412	-0.0194	0.0051	0.0304	0.0599	4.98361	3.94079	-0.0353484998250337	77939	65763	64853
m1m_0100001	ft1b_0420001	0.2517	0.1504	1.6737	0.0942	-0.0259	0.0052	0.0304	0.0544	4.98361	3.62667	-0.0405496639570974	77939	65763	64853
m1m_0100001	ft1b_0430001	0.0945	0.1557	0.6069	0.5439	-0.0104	0.0052	0.0304	0.0461	4.98361	3.17931	-0.0156162901676173	77939	65763	64853
m1m_0100001	ft1b_0440001	0.2602	0.156	1.6684	0.0952	0.0105	0.005	0.0304	0.053	4.98361	4.24	0.0011967963707406	77939	65763	64853
m1m_0100001	ft1b_0450001	0.206	0.1608	1.2811	0.2002	0.0022	0.0053	0.0304	0.0486	4.98361	4.58491	-0.00571550290488974	77939	65763	64853
m1m_0100001	ft1b_0460001	0.156	0.1566	0.9964	0.3191	-0.0015	0.0054	0.0304	0.0516	4.98361	4.96154	-0.00816987080578419	77939	65763	64853
m1m_0100001	ft1b_0470001b	NA	NA	NA	NA	0.0047	0.0044	0.0304	-0.0046	4.98361	-0.479167	NA	77939	61699	61221
m1m_0100001	ft1b_0480001	0.3138	0.1657	1.8933	0.0583	-0.0152	0.005	0.0304	0.0568	4.98361	3.44242	-0.031181550260858	77939	65763	64853
m1m_0100001	gastroenteritis_cum_2y	-0.0548	0.2541	-0.2156	0.8293	-0.0051	0.0049	0.0304	0.0158	4.98361	2.07895	-0.00436609582876868	77939	71648	69722
m1m_0100001	hand_foot_and_mouth_disease_cum_2y	NA	NA	NA	NA	-7e-04	0.0048	0.0304	-6e-04	4.98361	-0.0810811	NA	77939	71653	69727
m1m_0100001	hba1c_ngsp_early	0.1061	0.1071	0.9905	0.3219	0.0075	0.005	0.0304	0.0558	4.98361	6.2	0.00382069155504983	77939	69258	68659
m1m_0100001	herpangina_cum_2y	0.0024	0.276	0.0087	0.9931	-0.0019	0.0048	0.0304	0.0091	4.98361	1.26389	-0.00211827711703928	77939	71648	69722
m1m_0100001	hg	-0.0081	0.1198	-0.0672	0.9464	0.036	0.0053	0.0304	0.078	4.98361	1.93069	0.0423264876323544	77939	65376	64851
m1m_0100001	hsv_infection_cum_2y	0.092	0.4845	0.19	0.8493	-0.0051	0.0055	0.0304	0.0026	4.98361	0.472727	-0.00639616815154182	77939	71475	69562
m1m_0100001	influenza_viral_infections_cum_4y	0.1612	0.1727	0.9334	0.3506	0.0062	0.0053	0.0304	0.0286	4.98361	3.91781	0.00165710587769078	77939	78277	76126
m1m_0100001	intellectual_and_developmental_disability_including_language_delay_cum_4y	NA	NA	NA	NA	NA	NA	0.0304	2e-04	4.98361	0.030303	NA	77939	78270	76121
m1m_0100001	isacc_modified_current_runny_nose_autumn_2y	-0.8772	3.0382	-0.2887	0.7728	-0.0066	0.0046	0.0304	0.0014	4.98361	0.237288	-0.00115727946328904	77939	73304	72706
m1m_0100001	isacc_modified_current_runny_nose_autumn_3y	-0.0893	0.3942	-0.2265	0.8208	-0.0125	0.0048	0.0304	0.0039	4.98361	0.590909	-0.0124357494152147	77939	71094	70524
m1m_0100001	isacc_modified_current_runny_nose_autumn_4y	NA	NA	NA	NA	-0.0205	0.0051	0.0304	-0.0066	4.98361	-1.06452	NA	77939	69461	68856
m1m_0100001	isacc_modified_current_runny_nose_nonpollen_season_2y	NA	NA	NA	NA	NA	NA	0.0304	5e-04	4.98361	0.0746269	NA	77939	70924	70356
m1m_0100001	isacc_modified_current_runny_nose_nonpollen_season_3y	NA	NA	NA	NA	-0.0146	0.0048	0.0304	-0.0024	4.98361	-0.393443	NA	77939	71026	70455
m1m_0100001	isacc_modified_current_runny_nose_nonpollen_season_4y	NA	NA	NA	NA	NA	NA	0.0304	0.001	4.98361	0.149254	NA	77939	69223	68626
m1m_0100001	isacc_modified_current_runny_nose_pollen_season_2y	NA	NA	NA	NA	NA	NA	0.0304	6e-04	4.98361	0.0983607	NA	77939	71266	70689
m1m_0100001	isacc_modified_current_runny_nose_pollen_season_3y	-0.6017	0.4725	-1.2735	0.2029	-0.0172	0.0048	0.0304	0.0055	4.98361	0.833333	-0.0105739374548613	77939	71026	70455
m1m_0100001	isacc_modified_current_runny_nose_pollen_season_4y	-0.2036	0.2684	-0.7586	0.4481	-0.0167	0.0055	0.0304	0.0103	4.98361	1.43056	-0.0145555738236344	77939	69328	68728
m1m_0100001	isacc_modified_current_runny_nose_spring_2y	-0.3794	0.9216	-0.4117	0.6806	-0.0072	0.005	0.0304	0.0019	4.98361	0.301587	-0.00465660781248643	77939	73735	73123
m1m_0100001	isacc_modified_current_runny_nose_spring_3y	-0.7096	0.9337	-0.76	0.4473	-0.0105	0.0051	0.0304	0.0027	4.98361	0.428571	-0.00474606632043659	77939	70924	70356
m1m_0100001	isacc_modified_current_runny_nose_spring_4y	-0.0808	0.2819	-0.2867	0.7744	-0.0173	0.0053	0.0304	0.0091	4.98361	1.28169	-0.0174889075333196	77939	69461	68856
m1m_0100001	isacc_modified_current_runny_nose_summer_2y	NA	NA	NA	NA	-0.0047	0.0049	0.0304	-7e-04	4.98361	-0.118644	NA	77939	73809	73197
m1m_0100001	isacc_modified_current_runny_nose_summer_3y	-0.5622	1.068	-0.5264	0.5986	-0.0118	0.0047	0.0304	0.0024	4.98361	0.358209	-0.0077811262118202	77939	71094	70524
m1m_0100001	isacc_modified_current_runny_nose_summer_4y	NA	NA	NA	NA	-0.0108	0.0043	0.0304	-3e-04	4.98361	-0.0379747	NA	77939	69461	68856
m1m_0100001	isacc_modified_current_runny_nose_winter_2y	-0.7751	0.6512	-1.1902	0.234	-5.802e-05	0.0054	0.0304	0.0049	4.98361	0.742424	0.00956853677621289	77939	71266	70689
m1m_0100001	isacc_modified_current_runny_nose_winter_3y	NA	NA	NA	NA	-0.0143	0.005	0.0304	-9e-04	4.98361	-0.160714	NA	77939	71026	70455
m1m_0100001	isacc_modified_current_runny_nose_winter_4y	NA	NA	NA	NA	-0.0176	0.0044	0.0304	-0.0038	4.98361	-0.535211	NA	77939	69328	68728
m1m_0100001	kawasaki_disease_cum_4y	NA	NA	NA	NA	0.0044	0.0051	0.0304	-6e-04	4.98361	-0.0967742	NA	77939	71426	69519
m1m_0100001	length_of_labor	-0.1083	0.1429	-0.7581	0.4484	-0.0476	0.0056	0.0304	0.0336	4.98361	4.73239	-0.0530803864125809	77939	59541	59125
m1m_0100001	low_birth_weight	0.0716	0.1299	0.5517	0.5812	-0.0461	0.0051	0.0304	0.0312	4.98361	4.8	-0.0565145317486673	77939	60896	60415
m1m_0100001	lower_respiratory_tract_infection_cum_2y	-0.1695	0.1972	-0.8596	0.39	0.0158	0.005	0.0304	0.0186	4.98361	2.58333	0.0214917473989856	77939	71648	69722
m1m_0100001	m0mb_0410001	0.1973	0.1054	1.8726	0.0611	0.0346	0.005	0.0304	0.0693	4.98361	6.41667	0.0307390750829236	77939	65546	64643
m1m_0100001	m0mb_0420001	0.2325	0.1156	2.0115	0.0443	0.0046	0.005	0.0304	0.0712	4.98361	6.47273	-0.00605635159850794	77939	65210	64689
m1m_0100001	m0mb_0430001	-0.0356	0.0979	-0.3642	0.7157	-0.0682	0.0054	0.0304	0.062	4.98361	4.46043	-0.0776849886379066	77939	65155	64259
m1m_0100001	m0mb_0450001	-0.0217	0.1601	-0.1353	0.8924	0.0243	0.0048	0.0304	0.0209	4.98361	3.16667	0.0282677170029813	77939	64932	64036
m1m_0100001	m0mb_0460001	-0.0928	0.1562	-0.5939	0.5526	0.0489	0.0051	0.0304	0.0224	4.98361	3.5	0.0581830607143142	77939	65161	64266
m1m_0100001	m0mb_0480001	0.1114	0.1002	1.1111	0.2665	0.0122	0.0051	0.0304	0.0638	4.98361	6.44444	0.00901208477402059	77939	65517	64614
m1m_0100001	m1m_0030001_1	NA	NA	NA	NA	NA	NA	0.0304	0.0011	4.98361	0.186441	NA	77939	65763	64853
m1m_0100001	m1m_0030001_2	0.4083	0.2889	1.4134	0.1575	-0.023	0.0049	0.0304	0.0098	4.98361	1.46269	-0.0331047953611536	77939	65763	64853
m1m_0100001	m1m_0030001_3	NA	NA	NA	NA	-0.0129	0.0052	0.0304	-0.0104	4.98361	-1.92593	NA	77939	65460	64555
m1m_0100001	m1m_0040001_1	-0.0425	0.1735	-0.245	0.8064	-0.004	0.0052	0.0304	0.0166	4.98361	2.72131	-0.00356675143935461	77939	65098	64206
m1m_0100001	m1m_0040001_2	-1	1.4405	-0.7364	0.4615	-0.0037	0.0056	0.0304	0.0022	4.98361	0.431373	0.00466645063800721	77939	65763	64853
m1m_0100001	m1m_0040001_4	0.2811	0.2004	1.4025	0.1608	0.008	0.0055	0.0304	0.0173	4.98361	2.74603	0.00244324524380798	77939	65763	64853
m1m_0100001	m1m_0040001_6	NA	NA	NA	NA	0.007	0.0046	0.0304	-0.0088	4.98361	-1.76	NA	77939	65763	64853
m1m_0100001	m1m_0110001	0.9181	0.0466	19.6838	2.9684e-86	0.7843	0.0062	0.0304	0.0293	4.98361	4.80328	0.891554027977405	78038	61118	60700
m1m_0100001	m1m_0110101	-0.349	0.5807	-0.601	0.5479	0.0247	0.0055	0.0304	0.0056	4.98361	0.54902	0.033257412111939	78038	61118	60700
m1m_0100001	m1m_0110102	-0.5989	0.2361	-2.5365	0.0112	-0.0325	0.0047	0.0304	0.0297	4.98361	2.33858	-0.0195785630575724	78038	61089	60671
m1m_0100001	m1m_0110201	0.406	0.3318	1.2236	0.2211	0.02	0.0052	0.0304	0.0153	4.98361	1.15909	0.0143324429271261	78038	61089	60671
m1m_0100001	m1m_0110202	0.2722	0.8217	0.3313	0.7404	0.0071	0.0047	0.0304	0.0035	4.98361	0.286885	0.00542365503674657	78038	60213	59798
m1m_0100001	m1m_0110203	-0.6099	0.523	-1.1661	0.2436	-0.0169	0.0053	0.0304	0.01	4.98361	0.854701	-0.00891974344657754	78038	60213	59798
m1m_0100001	m1m_0110204	-0.4092	0.2675	-1.53	0.126	-0.0174	0.0048	0.0304	0.0225	4.98361	1.69173	-0.00949549154482532	78038	60213	59798
m1m_0100001	m1m_0120001	NA	NA	NA	NA	NA	NA	0.0304	5e-04	4.98361	0.0892857	NA	78038	79676	77938
m1m_0100001	m1m_0140001	0.1267	0.3641	0.3481	0.7277	-0.0063	0.0047	0.0304	0.0072	4.98361	0.808989	-0.00845171538214757	78038	78089	76631
m1m_0100001	m1m_0170001	0.0365	0.2341	0.1559	0.8761	0.0035	0.005	0.0304	0.0089	4.98361	1.7451	0.00407908553038637	78038	45836	45515
m1m_0100001	m1m_0170101	0.128	0.1542	0.8298	0.4067	0.0377	0.0051	0.0304	0.0267	4.98361	3.46753	0.0473152997222519	78038	45692	45377
m1m_0100001	m1m_0180001	NA	NA	NA	NA	0.0046	0.0049	0.0304	-4.1032e-05	4.98361	-0.0071986	NA	78038	45835	45516
m1m_0100001	m1m_0200001	NA	NA	NA	NA	NA	NA	0.0304	0.0017	4.98361	0.265625	NA	78038	45692	45375
m1m_0100001	m1m_0210001	-0.1282	0.1351	-0.9485	0.3429	-0.1205	0.005	0.0304	0.0262	4.98361	3.91045	-0.124836401525709	78038	73666	73137
m1m_0100001	m1m_0220001	-0.2604	0.1055	-2.4679	0.0136	-0.1051	0.005	0.0304	0.0484	4.98361	7.44615	-0.114867518442168	78038	60292	59914
m1m_0100001	m1m_0230001	-0.4882	0.1658	-2.9445	0.0032	-0.091	0.0051	0.0304	0.0222	4.98361	3.82759	-0.0866732714462718	78038	69669	69120
m1m_0100001	m1m_0240001	-0.1906	0.187	-1.0193	0.308	-0.0786	0.0049	0.0304	0.0158	4.98361	2.50794	-0.0815186961479667	78038	69712	69172
m1m_0100001	m1m_0250001_1	0.185	0.1834	1.0086	0.3132	0.0913	0.0051	0.0304	0.0132	4.98361	2.09524	0.0992494997394811	77939	65763	64853
m1m_0100001	m1m_0250001_2	-0.0768	0.209	-0.3674	0.7133	-0.0821	0.005	0.0304	0.0101	4.98361	1.60317	-0.0911365208165064	77939	65763	64853
m1m_0100001	m1m_0250001_3	-0.4896	1.1678	-0.4192	0.675	-0.0269	0.005	0.0304	0.0035	4.98361	0.603448	-0.0250725296930868	77939	65763	64853
m1m_0100001	m1m_0260001_1	0.2973	0.2835	1.0488	0.2943	0.003	0.0045	0.0304	0.0079	4.98361	1.36207	-0.00132090310836777	77939	65763	64853
m1m_0100001	m1m_0260001_2	-0.4058	0.3738	-1.0857	0.2776	0.0062	0.0047	0.0304	0.0055	4.98361	0.901639	0.0123135435290276	77939	65763	64853
m1m_0100001	m1m_0280001	-0.583	0.3454	-1.688	0.0914	-0.0713	0.0054	0.0304	0.0062	4.98361	1.16981	-0.0690673615276133	78038	70145	69592
m1m_0100001	m1m_0280101	-0.4573	0.3395	-1.3471	0.178	-0.0589	0.0056	0.0304	0.0059	4.98361	1.11321	-0.0587450842833213	78038	67528	67019
m1m_0100001	m1m_0280201	NA	NA	NA	NA	-0.0365	0.0052	0.0304	-0.0039	4.98361	-0.709091	NA	78038	63889	63402
m1m_0100001	m1m_0290001	NA	NA	NA	NA	NA	NA	0.0304	0.0012	4.98361	0.226415	NA	78038	63432	62979
m1m_0100001	m1m_0300001	-4e-04	0.1992	-0.002	0.9984	-0.0055	0.0048	0.0304	0.0111	4.98361	1.79032	-0.00652125185339924	78038	58567	58162
m1m_0100001	m1m_0320001	0.0662	0.1533	0.4318	0.6659	0.0045	0.0052	0.0304	0.0219	4.98361	3.47619	0.00357829736908188	78038	59441	59021
m1m_0100001	m1m_0330001	NA	NA	NA	NA	NA	NA	0.0304	9e-04	4.98361	0.183673	NA	78038	58261	57852
m1m_0100001	m1m_0330002	-0.5406	0.2904	-1.8615	0.0627	-0.0243	0.0051	0.0304	0.0086	4.98361	1.53571	-0.0199931732427703	78038	58181	57770
m1m_0100001	m1m_0340001	-0.4151	1.1471	-0.3618	0.7175	0.0289	0.0048	0.0304	0.0013	4.98361	0.254902	0.0365671910999135	78038	59348	58931
m1m_0100001	m1m_0340002	-0.1343	0.2273	-0.5907	0.5547	-0.0082	0.0052	0.0304	0.0126	4.98361	2.37736	-0.00700922165293072	78038	59136	58719
m1m_0100001	m1m_0350001	-0.5141	0.2447	-2.1011	0.0356	-0.0378	0.005	0.0304	0.0125	4.98361	2.11864	-0.0334537186093945	78038	61851	61421
m1m_0100001	m1m_0370001	-0.2058	0.0874	-2.3542	0.0186	-0.1039	0.0053	0.0304	0.0773	4.98361	9.54321	-0.1156456566039	78038	59936	59532
m1m_0100001	m1m_0390001	-0.164	0.3212	-0.5105	0.6097	-0.0642	0.0051	0.0304	0.027	4.98361	1.37056	-0.0804683479468111	78038	47540	47194
m1m_0100001	m1m_bed_time	NA	NA	NA	NA	NA	NA	0.0304	2e-04	4.98361	0.0350877	NA	77939	73767	73153
m1m_0100001	m1m_nap_count	0.4206	0.1418	2.9653	0.003	0.0915	0.0053	0.0304	0.0286	4.98361	4.4	0.0868180760577601	77939	70975	70406
m1m_0100001	m1m_night_wake_up_count	0.1469	0.1445	1.0168	0.3092	0.0852	0.0049	0.0304	0.0238	4.98361	3.83871	0.0884497517567452	77939	70975	70406
m1m_0100001	m1m_sleep_time_day	-0.0041	0.1188	-0.0341	0.9728	0.0482	0.005	0.0304	0.0395	4.98361	6.69492	0.0675451643230367	77939	43650	43224
m1m_0100001	m1m_sleep_time_night	0.5153	0.2289	2.2514	0.0244	0.0858	0.0048	0.0304	0.0141	4.98361	2.2381	0.081791523910537	77939	70975	70406
m1m_0100001	m1m_total_sleep_time	0.1724	0.1395	1.2363	0.2163	0.0885	0.005	0.0304	0.028	4.98361	4.66667	0.117833978783897	77939	43650	43224
m1m_0100001	m1m_wake_up_time	-0.0248	0.1793	-0.1383	0.89	0.0081	0.0051	0.0304	0.0249	4.98361	3.19231	0.0093362906750829	77939	73767	73153
m1m_0100001	mbpfas0001b	-0.5482	0.5858	-0.9359	0.3493	0.0082	0.0052	0.0304	0.0136	4.98361	0.660194	0.0216851693559456	77939	52611	52192
m1m_0100001	mbpfas0007	-0.2874	0.8848	-0.3248	0.7453	-0.008	0.0044	0.0304	0.0067	4.98361	0.345361	-0.00482779860444593	77939	64853	64343
m1m_0100001	mbpfas0009	-0.051	0.1793	-0.2843	0.7762	-0.0883	0.0046	0.0304	0.054	4.98361	2.45455	-0.0997803647047276	77939	64768	64260
m1m_0100001	mbpfas0013	6e-04	0.1885	0.003	0.9976	-0.0289	0.0048	0.0304	0.0495	4.98361	2.25	-0.0333085127432903	77939	64769	64261
m1m_0100001	mbpfas0017	0.1206	0.1982	0.6087	0.5427	-0.0032	0.005	0.0304	0.0561	4.98361	2.55	-0.00890437148848241	77939	64768	64260
m1m_0100001	mbpfas0021	0.4507	0.4765	0.9459	0.3442	0.0279	0.0048	0.0304	0.0148	4.98361	0.714976	0.0217444635621394	77939	64926	64412
m1m_0100001	mbpfas0025	NA	NA	NA	NA	0.0318	0.0047	0.0304	-0.001	4.98361	-0.046729	NA	77939	65376	64851
m1m_0100001	mbpfas0029	0.4577	0.2882	1.5883	0.1122	0.0329	0.0048	0.0304	0.0334	4.98361	1.63725	0.0223413438822638	77939	65376	64851
m1m_0100001	mbpfas0039b	NA	NA	NA	NA	NA	NA	0.0304	0.0042	4.98361	0.214286	NA	77939	49932	49529
m1m_0100001	mbpfas0041	NA	NA	NA	NA	NA	NA	0.0304	0.0047	4.98361	0.20524	NA	77939	65207	64688
m1m_0100001	mbpfas0045	NA	NA	NA	NA	-0.0262	0.0043	0.0304	-0.008	4.98361	-0.451977	NA	77939	64930	64420
m1m_0100001	mbpfas0047	0.256	0.2067	1.2381	0.2157	-0.0201	0.0048	0.0304	0.0515	4.98361	2.48792	-0.0350177258039617	77939	58162	57704
m1m_0100001	mbpfas0053b	-0.1295	0.2984	-0.4338	0.6644	1e-04	0.0049	0.0304	0.0222	4.98361	1.21978	0.0035851949157901	77939	49370	48973
m1m_0100001	mbpfas0067b	0.2778	0.2809	0.9888	0.3227	-0.0147	0.0051	0.0304	0.0296	4.98361	1.5914	-0.0275595502954374	77939	50549	50147
m1m_0100001	mbpfas0073	0.4782	0.1885	2.5362	0.0112	-7e-04	0.0051	0.0304	0.0626	4.98361	2.69828	-0.0227403162287934	77939	57865	57407
m1m_0100001	milk_allergy_1hy	0.2326	0.1969	1.1816	0.2373	0.0485	0.0047	0.0304	0.0138	4.98361	2.15625	0.0539800548978748	77939	56035	55694
m1m_0100001	milk_allergy_2y	0.4228	0.2379	1.777	0.0756	0.0443	0.0047	0.0304	0.0113	4.98361	1.79365	0.0456753104343847	77939	56053	55712
m1m_0100001	milk_allergy_3y	0.8702	1.8128	0.48	0.6312	0.0402	0.0045	0.0304	0.0017	4.98361	0.288136	0.0412366543282004	77939	58088	57764
m1m_0100001	milk_allergy_cum_4y	0.3508	0.1831	1.9163	0.0553	0.0463	0.0048	0.0304	0.0203	4.98361	3.02985	0.0443620173788464	77939	62841	62371
m1m_0100001	milk_allergy_score_until_4yo	0.1767	0.1441	1.2262	0.2201	0.0555	0.005	0.0304	0.0317	4.98361	4.28378	0.0623034640084758	77939	56035	55695
m1m_0100001	milk_allergy_score_until_4yo_positive	0.1683	0.1484	1.1342	0.2567	0.0511	0.005	0.0304	0.0309	4.98361	4.06579	0.0556208722860379	77939	59091	58703
m1m_0100001	mn	-0.1369	0.1065	-1.2853	0.1987	-0.0263	0.005	0.0304	0.0781	4.98361	4.91195	-0.0252546217586028	77939	58660	58214
m1m_0100001	mt1b_0020001	0.1035	0.1441	0.7182	0.4727	-0.0015	0.0055	0.0304	0.0349	4.98361	4.30864	-0.00529746064674481	77939	57966	57506
m1m_0100001	mt1b_0020101	0.0784	0.1476	0.5314	0.5951	-6e-04	0.0055	0.0304	0.0332	4.98361	4.25641	-0.0032556026464796	77939	65178	64660
m1m_0100001	mt1b_0030001	-0.0676	0.1539	-0.4394	0.6604	-0.0038	0.0057	0.0304	0.0286	4.98361	3.575	-0.00225890261741892	77939	65276	64757
m1m_0100001	mt1b_0030101	-0.0424	0.1503	-0.2824	0.7777	-0.0044	0.0057	0.0304	0.0294	4.98361	3.58537	-0.00369349474785646	77939	65158	64642
m1m_0100001	mt1b_0040001b	0.1923	0.1933	0.9953	0.3196	0.0017	0.0052	0.0304	0.015	4.98361	2.58621	-0.0022302504989278	77939	61622	61143
m1m_0100001	mt1b_0040101b	0.1947	0.2014	0.9666	0.3337	0.0028	0.0052	0.0304	0.0141	4.98361	2.35	-0.000837565345070601	77939	60142	59681
m1m_0100001	mt1b_0050001	0.1755	0.1488	1.1793	0.2383	0.0024	0.0056	0.0304	0.0302	4.98361	4.50746	-0.0027567263378202	77939	65225	64709
m1m_0100001	mt1b_0050101	0.1576	0.1525	1.0337	0.3013	0.0029	0.0056	0.0304	0.03	4.98361	4.34783	-0.00160714237691565	77939	65006	64490
m1m_0100001	mt1b_0060001	0.0457	0.17	0.2686	0.7882	-0.0076	0.0055	0.0304	0.02	4.98361	2.85714	-0.00979098619673211	77939	64549	64042
m1m_0100001	mt1b_0060101	0.0686	0.1734	0.3957	0.6923	-0.0082	0.0055	0.0304	0.0191	4.98361	2.72857	-0.0110094675366856	77939	64521	64014
m1m_0100001	mt1b_0080001	0.1465	0.1192	1.2295	0.2189	-0.006	0.0057	0.0304	0.0576	4.98361	6.32967	-0.0133370610967012	77939	65089	64568
m1m_0100001	mt1b_0100101	0.0059	0.1193	0.0497	0.9604	-0.0457	0.005	0.0304	0.0571	4.98361	3.48171	-0.0529596164435441	77939	65141	64619
m1m_0100001	mt1b_0100201	-0.2291	0.1237	-1.851	0.0642	0.0094	0.0051	0.0304	0.055	4.98361	6.11111	0.0206312193546167	77939	64938	64421
m1m_0100001	mt1b_0100301	-0.2192	0.1459	-1.5021	0.1331	0.0127	0.0049	0.0304	0.034	4.98361	4.72222	0.0217741454009815	77939	64929	64413
m1m_0100001	mt1b_0100401	-0.2529	0.1387	-1.8238	0.0682	0.0085	0.0049	0.0304	0.039	4.98361	5.34247	0.0189101595893917	77939	62797	62295
m1m_0100001	mt1b_0100501	0.0126	0.1179	0.1068	0.915	-0.0072	0.005	0.0304	0.0606	4.98361	5.66355	-0.00887053477987004	77939	65376	64851
m1m_0100001	mt1b_0100601	-0.015	0.1221	-0.1224	0.9026	-9e-04	0.005	0.0304	0.0596	4.98361	5.51852	-0.000368782829955559	77939	65376	64851
m1m_0100001	mt1b_0100701	0.0518	0.1246	0.416	0.6774	0.014	0.0051	0.0304	0.0456	4.98361	5.92208	0.0140141621115677	77939	65376	64851
m1m_0100001	mt1b_0100801	-0.109	0.0977	-1.1163	0.2643	-0.0219	0.0051	0.0304	0.0914	4.98361	7.87931	-0.0195607069250562	77939	65376	64851
m1m_0100001	mt1b_0200101	-0.2707	0.1145	-2.3639	0.0181	-0.006	0.0053	0.0304	0.0567	4.98361	5.0177	0.00484597902908721	77939	65376	64851
m1m_0100001	mt1b_0200201	0.2617	0.1152	2.2707	0.0232	0.0113	0.0053	0.0304	0.0537	4.98361	4.92661	0.00194619604984791	77939	65376	64851
m1m_0100001	mt1b_0200301	-0.0252	0.1349	-0.1868	0.8518	-0.0309	0.0055	0.0304	0.0432	4.98361	4.69565	-0.0343637941984436	77939	65376	64851
m1m_0100001	mt1b_0200401	0.2452	0.1103	2.2226	0.0262	0.0039	0.0051	0.0304	0.0552	4.98361	5.52	-0.00600941083359722	77939	65376	64851
m1m_0100001	mt1b_0200501	0.412	0.2924	1.4092	0.1588	0.0232	0.0052	0.0304	0.026	4.98361	1.9697	0.014358243684566	77939	65376	64851
m1m_0100001	mt1b_0400001	-0.1184	0.1326	-0.8928	0.372	-0.0325	0.0054	0.0304	0.0725	4.98361	6.90476	-0.0318610213339489	77939	65376	64851
m1m_0100001	mt1b_0410001	-0.0407	0.1326	-0.3072	0.7587	-0.0181	0.0054	0.0304	0.0631	4.98361	6.8587	-0.0190325885932849	77939	65376	64851
m1m_0100001	mt1b_0420001	-0.0123	0.1437	-0.0857	0.9317	-0.0252	0.0055	0.0304	0.0587	4.98361	6.52222	-0.0284903400542883	77939	65376	64851
m1m_0100001	mt1b_0430001	-0.1324	0.1168	-1.1338	0.2569	-0.0476	0.0053	0.0304	0.058	4.98361	4.87395	-0.0492238921094971	77939	64843	64329
m1m_0100001	mt1b_0440001	0.1213	0.1424	0.8519	0.3942	0.0331	0.0057	0.0304	0.0611	4.98361	6.17172	0.032769472675204	77939	65154	64633
m1m_0100001	mt1b_0450001	-0.0115	0.1507	-0.0766	0.9389	0.0093	0.0047	0.0304	0.029	4.98361	4.14286	0.010919699224423	77939	65148	64628
m1m_0100001	mt1b_0460001	0.0746	0.1443	0.5172	0.605	0.0202	0.0049	0.0304	0.0312	4.98361	4.52174	0.0205924197690612	77939	65244	64723
m1m_0100001	mt1b_0470001	NA	NA	NA	NA	0.0199	0.0044	0.0304	-0.0051	4.98361	-0.87931	NA	77939	65026	64508
m1m_0100001	mt1b_0480001	-0.0328	0.1322	-0.2478	0.8043	-0.0173	0.0052	0.0304	0.0615	4.98361	5.6422	-0.0191505490935014	77939	61135	60660
m1m_0100001	mt1u_0010001	0.0231	0.2036	0.1137	0.9095	-0.0049	0.0047	0.0304	0.0165	4.98361	2.79661	-0.00607426729268995	77939	64861	64346
m1m_0100001	mt1u_0020001	-0.1081	0.2209	-0.4892	0.6247	0.0157	0.0046	0.0304	0.013	4.98361	2.13115	0.0199180856313246	77939	64952	64435
m1m_0100001	mt2b_0410001	0.0529	0.1197	0.4421	0.6584	-0.0047	0.0055	0.0304	0.0775	4.98361	6.73913	-0.00820584604166715	77939	64868	64353
m1m_0100001	mt2b_0420001	0.0748	0.1224	0.611	0.5412	-0.0206	0.0054	0.0304	0.0791	4.98361	6.76068	-0.02799814837643	77939	64712	64198
m1m_0100001	mt2b_0430001	-0.0255	0.0874	-0.2922	0.7702	-0.0628	0.005	0.0304	0.0853	4.98361	5.29814	-0.0721627463353245	77939	65112	64595
m1m_0100001	mt2b_0450001	-0.0304	0.1197	-0.2542	0.7993	-0.0057	0.0054	0.0304	0.0514	4.98361	6.425	-0.00530465924493522	77939	65052	64535
m1m_0100001	mt2b_0460001	-0.1055	0.1248	-0.8455	0.3978	0.0105	0.0051	0.0304	0.0452	4.98361	5.38095	0.0162217169271723	77939	63800	63298
m1m_0100001	mt2b_0480001	-0.0114	0.1139	-0.0997	0.9206	-0.0203	0.0055	0.0304	0.0758	4.98361	5.57353	-0.0234505669084739	77939	63051	62562
m1m_0100001	mt2b_0490001	0.2112	0.1506	1.4023	0.1608	0.0187	0.0049	0.0304	0.0271	4.98361	3.56579	0.0149840390475462	77939	65164	64645
m1m_0100001	mt2u_0010001	-0.0411	0.1587	-0.2589	0.7957	-0.0013	0.0046	0.0304	0.0227	4.98361	3.72131	-0.000363127257159823	77939	65163	64644
m1m_0100001	mt2u_0020001	-0.0103	0.1619	-0.0638	0.9492	0.0139	0.0046	0.0304	0.0228	4.98361	3.8	0.0160211854411146	77939	65161	64643
m1m_0100001	mumps_cum_4y	-0.3563	0.5068	-0.7032	0.4819	0.0168	0.0045	0.0304	0.0044	4.98361	0.594595	0.0217382513449729	77939	78277	76126
m1m_0100001	mycotic_or_fungal_infection_cum_2y	0.2745	0.3621	0.7582	0.4483	-0.0099	0.0048	0.0304	0.0053	4.98361	0.929825	-0.0138911130209757	77939	78277	76126
m1m_0100001	nuts_allergy_score_until_4yo_positive	0.1855	0.2574	0.7209	0.471	0.0144	0.0052	0.0304	0.0098	4.98361	1.44118	0.0138062975270699	77939	58518	58129
m1m_0100001	otitis_media_cum_2y	-0.2409	0.184	-1.3094	0.1904	0.0307	0.0049	0.0304	0.0243	4.98361	3.68182	0.0405610022297258	77939	71648	69722
m1m_0100001	out_of_night_diapers_age_4y	0.4815	0.2373	2.0294	0.0424	-0.0395	0.0048	0.0304	0.0304	4.98361	2.15603	-0.0587051727733335	77939	69212	68612
m1m_0100001	participant_reported_food_allergy_cum_4y	0.4304	0.1371	3.1389	0.0017	0.0428	0.0051	0.0304	0.0429	4.98361	4.71429	0.0338107964176224	77939	62606	62138
m1m_0100001	pb	0.0514	0.1338	0.3843	0.7008	-0.0306	0.0058	0.0304	0.0508	4.98361	6.51282	-0.037214321301648	77939	65376	64851
m1m_0100001	peanuts_allergy_score_4yo_positive	0.7529	2.6607	0.283	0.7772	0.0078	0.0053	0.0304	0.0018	4.98361	0.28125	0.00355272959172201	77939	58487	58097
m1m_0100001	premature_birth	-0.0906	0.2512	-0.3608	0.7183	-0.0391	0.0053	0.0304	0.0091	4.98361	1.56897	-0.0471753620205917	77939	53035	52648
m1m_0100001	psychomotor_developmental_delay_cum_4y	NA	NA	NA	NA	-0.0164	0.0052	0.0304	-0.0018	4.98361	-0.295082	NA	77939	78466	76305
m1m_0100001	roseola_infantum_cum_2y	-0.2333	0.24	-0.9721	0.331	0.0299	0.005	0.0304	0.0126	4.98361	2	0.0374185371326452	77939	71648	69722
m1m_0100001	rsv_infection_cum_2y	0.0393	0.1457	0.2698	0.7873	0.0068	0.0051	0.0304	0.0361	4.98361	5.30882	0.00620037661770437	77939	71479	69564
m1m_0100001	sccon003	-0.2519	0.1044	-2.413	0.0158	-0.0859	0.0053	0.0304	0.0704	4.98361	8.38095	-0.0877000744072865	77939	64853	64343
m1m_0100001	sccon005	-0.1424	0.1475	-0.9656	0.3343	-0.0025	0.0044	0.0304	0.0252	4.98361	3.76119	0.00121276538344254	77939	64855	64345
m1m_0100001	se	-0.1081	0.0956	-1.1315	0.2578	0.0055	0.0058	0.0304	0.0628	4.98361	1.82558	0.0114692240481945	77939	62090	61612
m1m_0100001	shellfish_allergy_score_until_4yo_positive	0.1971	0.5276	0.3736	0.7087	0.0054	0.0046	0.0304	0.0027	4.98361	0.442623	0.00455884950500363	77939	58615	58224
m1m_0100001	soba_allergy_score_until_4yo_positive	-0.2765	0.2603	-1.0622	0.2881	0.0149	0.0054	0.0304	0.0105	4.98361	1.75	0.0227375918186379	77939	58376	57989
m1m_0100001	soybean_allergy_score_until_4yo_positive	-0.3146	0.3227	-0.9748	0.3297	0.0266	0.0051	0.0304	0.0084	4.98361	1.29231	0.036532365896078	77939	58926	58539
m1m_0100001	streptococcus_pyogenes_cum_4y	-0.0216	0.3415	-0.0633	0.9495	0.0034	0.0053	0.0304	0.0062	4.98361	0.984127	0.00385590624418229	77939	78277	76126
m1m_0100001	ucbb_0080001b	0.0323	0.1307	0.2469	0.805	0.0074	0.005	0.0304	0.029	4.98361	4.83333	0.00782660229627009	77939	59228	58782
m1m_0100001	ucbb_0410001	-0.0795	0.0681	-1.1684	0.2427	-0.0072	0.0068	0.0304	0.3582	4.98361	8.3109	0.000414739627113953	77939	64642	64132
m1m_0100001	ucbb_0420001	-0.1	0.0691	-1.4465	0.148	-0.0182	0.0067	0.0304	0.3484	4.98361	7.81166	-0.0122875434613574	77939	65201	64682
m1m_0100001	ucbb_0430001	0.0533	0.0672	0.7924	0.4281	-0.0422	0.0063	0.0304	0.2981	4.98361	4.26466	-0.0633565732310969	77939	63328	62822
m1m_0100001	ucbb_0450001	0.0134	0.0892	0.1508	0.8802	0.0219	0.006	0.0304	0.0986	4.98361	10.9556	0.0250997942307494	77939	64852	64341
m1m_0100001	ucbb_0460001	0.0412	0.0885	0.466	0.6412	0.0246	0.006	0.0304	0.0956	4.98361	10.5055	0.0266847176629723	77939	65500	64597
m1m_0100001	ucbb_0480001	-0.0822	0.0753	-1.0915	0.275	-0.0035	0.0068	0.0304	0.3442	4.98361	7.23109	0.0057041328969636	77939	65121	64600
m1m_0100001	upper_respiratory_tract_infection_cum_2y	0.4412	0.1901	2.3207	0.0203	0.0117	0.0053	0.0304	0.018	4.98361	2.64706	0.00227433869726989	77939	71648	69722
m1m_0100001	urinary_tract_infections_cum_4y	NA	NA	NA	NA	-8e-04	0.0046	0.0304	-0.0027	4.98361	-0.442623	NA	77939	78277	76126
m1m_0100001	urticaria_cum_4y	0.143	0.2453	0.5832	0.5597	-0.0028	0.0049	0.0304	0.0121	4.98361	1.77941	-0.00587277493444972	77939	71426	69519
m1m_0100001	varicella_cum_4y	-0.1157	0.3896	-0.2969	0.7666	0.0276	0.0047	0.0304	0.0045	4.98361	0.642857	0.0302013574416384	77939	78277	76126
m1m_0100001	wheat_allergy_score_until_4yo_positive	0.0215	0.1577	0.1365	0.8914	0.031	0.0053	0.0304	0.0305	4.98361	4.55224	0.0363072821497986	77939	59032	58643
m1m_0110001	BMI	-0.0508	0.0645	-0.7884	0.4305	-0.0062	0.0063	0.0293	0.1732	4.80328	19.4607	-0.00288117246273419	76379	163835	0
m1m_0110001	adenovirus_infection_cum_2y	0.4319	0.2305	1.8736	0.061	-3.8665e-05	0.0053	0.0293	0.0171	4.80328	2.71429	-0.00993971787076791	78097	71648	69849
m1m_0110001	allergic_conjunctivitis_cum_4y	0.2594	0.1999	1.2973	0.1945	-0.0056	0.005	0.0293	0.0162	4.80328	2.28169	-0.0119286127615035	78097	71426	69644
m1m_0110001	allergic_conjunctivitis_or_rhinitis_or_hay_fever_cum_4y	-0.0544	0.3046	-0.1784	0.8584	-0.0094	0.0052	0.0293	0.0086	4.80328	1.11688	-0.00939569450254283	78097	71426	69644
m1m_0110001	allergic_rhinitis_cum_4y	-0.2443	0.2521	-0.9689	0.3326	-0.0075	0.0052	0.0293	0.0126	4.80328	1.55556	-0.00342088454773033	78097	71426	69644
m1m_0110001	any_food_allergy_score_positive_until_4yo	0.1999	0.1198	1.6688	0.0952	0.0592	0.0058	0.0293	0.0548	4.80328	5.48	0.0634102668746702	78097	58518	58213
m1m_0110001	asthma_cum_4y	-0.1022	0.1578	-0.648	0.517	-0.02	0.0052	0.0293	0.0306	4.80328	3.1875	-0.0189557997213363	78097	71426	69644
m1m_0110001	atopic_dermatitis_cum_4y	0.1221	0.127	0.9613	0.3364	0.0255	0.0057	0.0293	0.0633	4.80328	5.86111	0.0231641414972137	78097	71426	69644
m1m_0110001	autistic_spectrum_disorder_and_pddnos_cum_4y	-0.5418	0.2751	-1.9694	0.0489	-0.0192	0.0046	0.0293	0.0107	4.80328	1.94545	-0.0102930761762573	78097	78277	76280
m1m_0110001	bone_fracture_cum_4y	-1	1.2132	-0.9673	0.3334	0.0128	0.005	0.0293	0.0034	4.80328	0.548387	0.025248639351244	78097	78277	76280
m1m_0110001	breast_feeding_cessation_1m	-0.357	0.3772	-0.9464	0.344	-0.2953	0.005	0.0293	0.004	4.80328	0.634921	-0.417477983253698	78097	40817	40237
m1m_0110001	breast_feeding_cessation_2m	-0.609	0.1766	-3.4483	6e-04	-0.3456	0.0052	0.0293	0.0142	4.80328	2.18462	-0.483035588405823	78097	40817	40237
m1m_0110001	breast_feeding_cessation_3m	-0.7807	0.1956	-3.9912	6.5748e-05	-0.3668	0.0055	0.0293	0.0112	4.80328	1.77778	-0.510909677480304	78097	40817	40237
m1m_0110001	breast_feeding_cessation_age	0.0011	0.2005	0.0054	0.9957	0.2371	0.005	0.0293	0.018	4.80328	2.14286	0.340731622244338	78097	40817	40237
m1m_0110001	breast_feeding_period_1y	0.6784	0.1306	5.1923	2.0776e-07	0.4881	0.0054	0.0293	0.0188	4.80328	2.84848	0.492805406413669	78097	79449	77380
m1m_0110001	c1hy_0010001	NA	NA	NA	NA	0.0287	0.0049	0.0293	-0.0063	4.80328	-1.18868	NA	77939	73434	72831
m1m_0110001	c1hy_0010101	-0.1696	0.2582	-0.6569	0.5112	0.0021	0.0055	0.0293	0.0133	4.80328	2.21667	0.00564989620652312	77939	73434	72831
m1m_0110001	c1hy_0010201	-0.7507	0.8448	-0.8885	0.3743	-0.0485	0.0049	0.0293	0.0033	4.80328	0.540984	-0.0437138003436612	77939	73434	72831
m1m_0110001	c1hy_0010301	NA	NA	NA	NA	NA	NA	0.0293	9e-04	4.80328	0.140625	NA	77939	73434	72831
m1m_0110001	c1hy_0030001b2	-0.1381	0.2579	-0.5357	0.5922	0.0229	0.0047	0.0293	0.0102	4.80328	1.85455	0.0288514435529915	78097	61862	61473
m1m_0110001	c1hy_0030002	0.148	0.198	0.7477	0.4547	-0.0109	0.0055	0.0293	0.0154	4.80328	2.33333	-0.0148022866102847	77939	73369	72767
m1m_0110001	c1hy_0040001	0.081	0.1786	0.4534	0.6503	0.2106	0.0054	0.0293	0.0196	4.80328	2.9697	0.223094081946645	77939	72891	72291
m1m_0110001	c1hy_0040002	-0.0436	0.2122	-0.2056	0.8371	0.2063	0.0053	0.0293	0.0149	4.80328	2.22388	0.214983955587804	77939	76280	75994
m1m_0110001	c1hy_0050001	-0.2521	0.2217	-1.1371	0.2555	-0.2071	0.0056	0.0293	0.0141	4.80328	2.35	-0.209557314619953	77939	76280	75994
m1m_0110001	c1hy_0050002	-0.2931	0.2063	-1.4204	0.1555	-0.2052	0.0055	0.0293	0.0164	4.80328	2.82759	-0.206497937197103	77939	76280	75994
m1m_0110001	c1hy_0060002_checked	-0.1087	0.079	-1.3763	0.1687	-0.0528	0.0062	0.0293	0.1964	4.80328	12.1235	-0.056621671532541	78097	65763	64955
m1m_0110001	c1hy_0070001	0.3722	0.2946	1.2636	0.2064	-0.0095	0.0052	0.0293	0.0099	4.80328	1.54688	-0.0162982204938064	77939	76280	75994
m1m_0110001	c1hy_0070002b	0.4988	0.3455	1.4438	0.1488	-0.0101	0.0054	0.0293	0.0083	4.80328	1.40678	-0.0195675310634241	78097	61862	61473
m1m_0110001	c1hy_0090001	-0.0176	0.156	-0.1125	0.9104	-0.032	0.0052	0.0293	0.0238	4.80328	4.17544	-0.032876063031705	77939	76280	75994
m1m_0110001	c1hy_0090101	0.0211	0.1271	0.1659	0.8682	0.0227	0.0049	0.0293	0.0359	4.80328	4.3253	0.0231783449651596	77939	75785	75501
m1m_0110001	c1hy_0090201	0.2456	0.1405	1.7478	0.0805	0.072	0.005	0.0293	0.0378	4.80328	4.78481	0.0804534497284457	77939	55151	54936
m1m_0110001	c1hy_0090301	NA	NA	NA	NA	-0.0103	0.0049	0.0293	-5e-04	4.80328	-0.0877193	NA	77939	72755	72502
m1m_0110001	c1hy_0092001	-0.0227	0.2103	-0.108	0.914	0.0186	0.0045	0.0293	0.0173	4.80328	2.54412	0.0282119491803334	77939	37207	37038
m1m_0110001	c1hy_0092101	0.436	0.2167	2.012	0.0442	0.0271	0.0051	0.0293	0.0151	4.80328	2.35938	0.0204737018736684	77939	68351	67763
m1m_0110001	c1hy_0092201	0.0107	0.2263	0.0474	0.9622	0.0121	0.005	0.0293	0.0149	4.80328	2.48333	0.0130992173792509	77939	68351	67763
m1m_0110001	c1hy_0092301	-0.0459	0.1895	-0.242	0.8088	0.0016	0.0049	0.0293	0.023	4.80328	3.38235	0.00299319701833471	77939	68351	67763
m1m_0110001	c1hy_0092601	0.356	1.5548	0.2289	0.8189	-9e-04	0.0047	0.0293	0.001	4.80328	0.188679	-0.00294126107191032	77939	68351	67763
m1m_0110001	c1hy_0092701	0.3057	0.5019	0.6091	0.5425	0.0152	0.0049	0.0293	0.0031	4.80328	0.525424	0.0136813291429438	77939	68351	67763
m1m_0110001	c1hy_0092801	NA	NA	NA	NA	-0.0026	0.0052	0.0293	-0.0018	4.80328	-0.276923	NA	77939	68351	67763
m1m_0110001	c1hy_0092901	NA	NA	NA	NA	-0.0045	0.0047	0.0293	-0.002	4.80328	-0.31746	NA	77939	65376	64851
m1m_0110001	c1hy_0093001	0.6224	0.5443	1.1434	0.2529	-0.0033	0.0047	0.0293	0.0052	4.80328	0.852459	-0.0115143350010519	77939	65376	64851
m1m_0110001	c1hy_0093101	-0.061	0.2246	-0.2714	0.786	-0.0057	0.0048	0.0293	0.013	4.80328	1.91176	-0.00519350626573708	77939	65376	64851
m1m_0110001	c1hy_0093301	NA	NA	NA	NA	NA	NA	0.0293	5e-04	4.80328	0.0980392	NA	77939	65376	64851
m1m_0110001	c1hy_0100001_2	0.4523	0.2673	1.6922	0.0906	0.0262	0.0052	0.0293	0.0118	4.80328	1.81538	0.0213364834968029	78097	63210	62811
m1m_0110001	c1hy_0100001_3	0.2207	0.1649	1.3383	0.1808	0.0408	0.0054	0.0293	0.0295	4.80328	3.73418	0.0403361737573751	78097	63210	62811
m1m_0110001	c1hy_0100001_4	NA	NA	NA	NA	0.0155	0.0052	0.0293	-0.0043	4.80328	-0.767857	NA	78097	63210	62811
m1m_0110001	c1hy_0100102	0.3296	0.1391	2.3696	0.0178	0.0591	0.0054	0.0293	0.0372	4.80328	4.96	0.0560334836755524	77939	65376	64851
m1m_0110001	c1hy_0100203	0.42	0.1695	2.4776	0.0132	0.0588	0.0047	0.0293	0.0202	4.80328	2.72973	0.0558872710842726	77939	65376	64851
m1m_0110001	c1hy_0100301	0.5285	0.1876	2.8179	0.0048	0.0566	0.0052	0.0293	0.0187	4.80328	2.39744	0.0529306152562731	77939	61862	61379
m1m_0110001	c1hy_0100304	0.1835	0.551	0.333	0.7392	0.0102	0.0056	0.0293	0.0027	4.80328	0.519231	0.0100689312478798	77939	61862	61379
m1m_0110001	c1hy_0100501_3	0.0716	0.288	0.2487	0.8036	0.0543	0.0047	0.0293	0.0065	4.80328	1.14035	0.0608449615651739	78097	63210	62811
m1m_0110001	c1hy_0100501_4	0.1361	0.5205	0.2614	0.7938	0.0186	0.0049	0.0293	0.0022	4.80328	0.407407	0.0216609860268073	78097	54427	54111
m1m_0110001	c1hy_0100602	0.2997	0.1494	2.0063	0.0448	0.064	0.005	0.0293	0.0273	4.80328	3.9	0.0657874375434967	77939	61862	61379
m1m_0110001	c1hy_0100703	0.1387	0.1835	0.7559	0.4497	0.0822	0.0049	0.0293	0.0175	4.80328	2.73438	0.0920049383622669	77939	61862	61379
m1m_0110001	c1hy_0100801	0.0754	0.173	0.436	0.6628	0.0835	0.0046	0.0293	0.019	4.80328	2.96875	0.0949777444620349	77939	61862	61379
m1m_0110001	c1hy_0101102	0.5822	0.2416	2.4099	0.016	0.0287	0.0047	0.0293	0.0126	4.80328	2.29091	0.0217374460910675	77939	61862	61379
m1m_0110001	c1hy_0102001_3	NA	NA	NA	NA	0.0021	0.0049	0.0293	-0.0046	4.80328	-0.754098	NA	78097	63210	62811
m1m_0110001	c1hy_0103001_3	0.0644	0.192	0.3353	0.7374	0.0179	0.0051	0.0293	0.018	4.80328	3.33333	0.0189934668565596	78097	63210	62811
m1m_0110001	c1hy_0103501_2	-0.0921	0.1827	-0.5041	0.6142	-0.0062	0.0046	0.0293	0.0212	4.80328	2.94444	-0.00476013030156438	78097	63210	62811
m1m_0110001	c1hy_0103501_3	-1	3.7666	-0.3807	0.7034	0.0203	0.0048	0.0293	0.0018	4.80328	0.295082	0.03364805414783	78097	63210	62811
m1m_0110001	c1hy_0104001_2	-0.0775	0.1526	-0.5075	0.6118	0.0116	0.0047	0.0293	0.0266	4.80328	4.09231	0.0155746699247736	78097	63210	62811
m1m_0110001	c1hy_0104001_3	NA	NA	NA	NA	0.003	0.0051	0.0293	-0.0029	4.80328	-0.508772	NA	78097	63210	62811
m1m_0110001	c1hy_0104501_2	0.0753	0.322	0.2338	0.8151	-0.0437	0.0049	0.0293	0.0064	4.80328	1.03226	-0.0508245218265298	78097	63210	62811
m1m_0110001	c1hy_0105001_2	-0.1474	0.1604	-0.9192	0.358	-0.0082	0.0048	0.0293	0.028	4.80328	4.24242	-0.00509660632424811	78097	63210	62811
m1m_0110001	c1hy_0105001_3	NA	NA	NA	NA	0.0146	0.0048	0.0293	-0.003	4.80328	-0.491803	NA	78097	61862	61473
m1m_0110001	c1hy_0105501	0.0629	0.3491	0.1803	0.8569	0.0409	0.005	0.0293	0.0049	4.80328	0.790323	0.043861595000272	77939	71547	69632
m1m_0110001	c1hy_0105601	0.1873	0.5651	0.3314	0.7403	0.0332	0.0051	0.0293	0.0027	4.80328	0.428571	0.0513461508977901	77939	31989	31766
m1m_0110001	c1hy_0105701	NA	NA	NA	NA	0.0328	0.0048	0.0293	-5e-04	4.80328	-0.0833333	NA	78097	79753	78071
m1m_0110001	c1hy_0110001	-0.6912	0.9749	-0.709	0.4783	0.0046	0.0053	0.0293	0.0026	4.80328	0.472727	0.0108596631847094	78097	79660	77983
m1m_0110001	c1hy_0130001	-0.0053	0.1392	-0.0378	0.9699	4e-04	0.0054	0.0293	0.0454	4.80328	6.21918	0.000626844304651583	78097	77493	75877
m1m_0110001	c1hy_0140001	-0.009	0.1349	-0.0667	0.9468	-0.0076	0.0053	0.0293	0.0475	4.80328	6.50685	-0.00821137863470343	78097	69403	67974
m1m_0110001	c1hy_0150001	0.0265	0.1364	0.1947	0.8457	0.0019	0.0056	0.0293	0.0465	4.80328	6.2	0.000979367589818597	78097	79780	78097
m1m_0110001	c1hy_0150101	0.0577	0.1391	0.4151	0.678	-0.0103	0.0052	0.0293	0.042	4.80328	5.67568	-0.0128944593631953	78097	79780	78097
m1m_0110001	c1hy_0150201	-0.1006	0.1519	-0.6621	0.5079	-9e-04	0.0049	0.0293	0.0345	4.80328	4.72603	0.00236404055889957	78097	79735	78058
m1m_0110001	c1hy_0150301	-0.3324	0.1947	-1.7068	0.0879	0.0048	0.0049	0.0293	0.0163	4.80328	2.85965	0.012406157664473	78097	79507	77845
m1m_0110001	c1hy_0160001	0.0949	0.1737	0.5461	0.585	-0.0242	0.0053	0.0293	0.0199	4.80328	3.37288	-0.0274762292924344	78097	79419	77764
m1m_0110001	c1hy_0170001	-0.074	0.1978	-0.3743	0.7082	-0.0173	0.0053	0.0293	0.0167	4.80328	2.78333	-0.0162639254331346	78097	79348	77703
m1m_0110001	c1hy_0180001	0.2203	0.2843	0.7748	0.4384	-0.0181	0.0044	0.0293	0.0069	4.80328	1.18966	-0.0219896109833192	78097	78297	76681
m1m_0110001	c1hy_0190001	0.1579	0.1301	1.2134	0.225	0.0298	0.0054	0.0293	0.039	4.80328	4.10526	0.0258193951682508	78097	78943	77287
m1m_0110001	c1hy_0200001	0.1667	0.1307	1.2752	0.2023	0.024	0.0054	0.0293	0.0402	4.80328	4.56818	0.0193459975667839	78097	78788	77173
m1m_0110001	c1hy_0200301	-0.1618	0.343	-0.4717	0.6371	0.0192	0.0052	0.0293	0.0061	4.80328	0.953125	0.0224077626199784	78097	75638	74354
m1m_0110001	c1hy_0201001	0.152	0.2884	0.5271	0.5981	0.0102	0.005	0.0293	0.0089	4.80328	1.39062	0.00800814719534308	78097	79780	78097
m1m_0110001	c1hy_0201101	NA	NA	NA	NA	0.017	0.0049	0.0293	-0.002	4.80328	-0.338983	NA	78097	79780	78097
m1m_0110001	c1hy_0201201	0.2114	0.1823	1.1596	0.2462	0.0125	0.005	0.0293	0.0166	4.80328	2.33803	0.00821778481588578	78097	79011	77369
m1m_0110001	c1hy_0201301	0.3056	0.1874	1.6304	0.103	0.0106	0.0053	0.0293	0.0208	4.80328	3.2	0.00331328366206503	78097	78831	77192
m1m_0110001	c1hy_0201401	0.4494	0.2113	2.127	0.0334	0.0158	0.0051	0.0293	0.0183	4.80328	2.77273	0.00569885342988951	78097	79780	78097
m1m_0110001	c1hy_0201501	0.4542	0.2613	1.7383	0.0822	0.0235	0.0054	0.0293	0.0119	4.80328	1.72464	0.0155925292015377	78097	79780	78097
m1m_0110001	c1hy_0201601	-0.0168	0.1826	-0.0921	0.9266	0.0048	0.0055	0.0293	0.0198	4.80328	2.86957	0.00540248488615093	78097	79295	77640
m1m_0110001	c1hy_0201701	0.2099	0.1636	1.2835	0.1993	0.0134	0.0046	0.0293	0.0253	4.80328	3.77612	0.00804848436477772	78097	79780	78097
m1m_0110001	c1hy_0201801	0.407	0.1832	2.2216	0.0263	0.0058	0.0054	0.0293	0.0225	4.80328	3.16901	-0.00467100647869845	78097	78192	76819
m1m_0110001	c1hy_0201901	-0.0918	0.1607	-0.5715	0.5677	0.012	0.0049	0.0293	0.0202	4.80328	2.97059	0.0148504610774235	78097	77649	76287
m1m_0110001	c1hy_0202001	-0.5833	0.3977	-1.4666	0.1425	0.0129	0.0049	0.0293	0.0073	4.80328	1.2807	0.0221724097036673	78097	76816	75496
m1m_0110001	c1hy_0202101	0.2882	0.2065	1.3961	0.1627	0.0078	0.0051	0.0293	0.0161	4.80328	2.23611	0.00176121997645369	78097	77194	75886
m1m_0110001	c1hy_0202201	0.1789	0.1583	1.1298	0.2585	0.0138	0.0051	0.0293	0.0311	4.80328	4.09211	0.00904739974131644	78097	76496	75250
m1m_0110001	c1hy_0202301	-0.0478	0.1665	-0.2873	0.7739	0.0123	0.0049	0.0293	0.022	4.80328	2.93333	0.0141083692659958	78097	77911	76555
m1m_0110001	c1hy_0202401	0.1377	0.1762	0.7816	0.4345	0.0094	0.0049	0.0293	0.0194	4.80328	2.85294	0.00647106298434002	78097	77531	76221
m1m_0110001	c1hy_0210001	0.0221	0.1238	0.1786	0.8582	0.0266	0.0051	0.0293	0.04	4.80328	4.7619	0.0270661623940439	78097	79399	77912
m1m_0110001	c1hy_0220001	0.1051	0.1245	0.8448	0.3982	0.0055	0.0049	0.0293	0.0534	4.80328	5.44898	0.00146213569363824	78097	79399	77912
m1m_0110001	c1hy_0240001_1	0.5901	0.514	1.1482	0.2509	0.0671	0.0049	0.0293	0.0045	4.80328	0.725806	0.0702869747392276	78097	61862	61473
m1m_0110001	c1hy_0240001_2	-0.6355	0.4508	-1.4098	0.1586	-0.0626	0.0049	0.0293	0.0057	4.80328	0.890625	-0.0636877211413693	78097	61862	61473
m1m_0110001	c1hy_0250001_1	-0.0633	0.1713	-0.3695	0.7117	0.0632	0.0053	0.0293	0.0278	4.80328	3.80822	0.0769941497413572	78097	59247	58899
m1m_0110001	c1hy_0250001_2	-0.134	0.2049	-0.6543	0.5129	0.0034	0.0051	0.0293	0.0162	4.80328	2.41791	0.00692138694609834	78097	61862	61473
m1m_0110001	c1hy_0250001_3	0.2037	0.1365	1.4923	0.1356	-0.0442	0.0054	0.0293	0.0352	4.80328	5.10145	-0.0584021510020958	78097	61862	61473
m1m_0110001	c1hy_0260001	0.1412	0.3095	0.4561	0.6483	0.0389	0.0055	0.0293	0.0079	4.80328	1.31667	0.0378744941593713	78097	79399	77912
m1m_0110001	c1hy_0280001	0.1389	0.2454	0.5662	0.5713	0.0044	0.0053	0.0293	0.0122	4.80328	2.14035	0.00205195773805905	78097	72598	71473
m1m_0110001	c1hy_0290001	-0.4559	0.3067	-1.4864	0.1372	-0.0028	0.0052	0.0293	0.0098	4.80328	1.44118	0.00498519894774358	78097	78873	77438
m1m_0110001	c1hy_0300001	-0.6948	0.8209	-0.8464	0.3973	-0.0146	0.0043	0.0293	0.0032	4.80328	0.571429	-0.00816175876064696	78097	79399	77912
m1m_0110001	c1hy_0310001	NA	NA	NA	NA	NA	NA	0.0293	0.001	4.80328	0.178571	NA	78097	78335	78097
m1m_0110001	c1hy_0330001	-0.3014	0.4399	-0.6851	0.4933	0.0018	0.005	0.0293	0.0041	4.80328	0.745455	0.00519334833845668	78097	78335	78097
m1m_0110001	c1hy_0340001	NA	NA	NA	NA	-0.001	0.0045	0.0293	-0.0033	4.80328	-0.428571	NA	78097	78335	78097
m1m_0110001	c1hy_0350001	-0.6234	0.3142	-1.9843	0.0472	-0.0264	0.0049	0.0293	0.0107	4.80328	1.81356	-0.0157171799133012	78097	78335	78097
m1m_0110001	c1hy_0350002	NA	NA	NA	NA	NA	NA	0.0293	0.0017	4.80328	0.298246	NA	78097	78335	78097
m1m_0110001	c1hy_0350003	0.2572	0.2341	1.0988	0.2719	-0.0104	0.0045	0.0293	0.0107	4.80328	1.87719	-0.0152760685232413	78097	78335	78097
m1m_0110001	c1hy_0350004	0.9439	0.486	1.942	0.0521	0.0367	0.0054	0.0293	0.0075	4.80328	1.22951	0.0231916666502864	78097	78335	78097
m1m_0110001	c1hy_0360001	-0.7202	0.8133	-0.8856	0.3759	-0.0353	0.0052	0.0293	0.0034	4.80328	0.515152	-0.0390453232416291	78097	47125	46971
m1m_0110001	c1hy_0360002	0.1884	0.2364	0.7967	0.4256	-0.0123	0.0049	0.0293	0.0123	4.80328	1.86364	-0.0162548755357882	78097	78010	77803
m1m_0110001	c1hy_0360003	-0.2541	0.9033	-0.2813	0.7785	-0.0204	0.0052	0.0293	0.0021	4.80328	0.318182	-0.0187850207178066	78097	77898	77687
m1m_0110001	c1hy_0360004	-0.2912	0.1838	-1.5839	0.1132	0.0078	0.0046	0.0293	0.0158	4.80328	2.35821	0.0144138361578254	78097	78038	77838
m1m_0110001	c1hy_0370001	-0.2546	0.2562	-0.9937	0.3203	-0.0339	0.0052	0.0293	0.0095	4.80328	1.48438	-0.0303640887995422	78097	77939	77740
m1m_0110001	c1hy_0370101	NA	NA	NA	NA	-0.0099	0.0051	0.0293	-0.0056	4.80328	-0.918033	NA	78097	78097	78097
m1m_0110001	c1hy_0370201	NA	NA	NA	NA	0.0189	0.005	0.0293	-0.0048	4.80328	-0.872727	NA	78097	76379	76182
m1m_0110001	c1hy_0380101_1	NA	NA	NA	NA	-0.0198	0.0047	0.0293	-0.0018	4.80328	-0.295082	NA	78097	61862	61473
m1m_0110001	c1hy_0380101_2	-0.4757	0.2658	-1.7898	0.0735	-0.0371	0.0047	0.0293	0.0101	4.80328	1.68333	-0.0344456279912682	78097	61862	61473
m1m_0110001	c1hy_0380101_3	NA	NA	NA	NA	0.0469	0.0048	0.0293	-7e-04	4.80328	-0.106061	NA	78097	61862	61473
m1m_0110001	c1hy_0380101_4	NA	NA	NA	NA	-0.0117	0.0048	0.0293	-2e-04	4.80328	-0.03125	NA	78097	61862	61473
m1m_0110001	c1hy_0380201	NA	NA	NA	NA	NA	NA	0.0293	0.0013	4.80328	0.209677	NA	78097	39068	38957
m1m_0110001	c1hy_0380202	NA	NA	NA	NA	-0.0054	0.0049	0.0293	-0.0063	4.80328	-1.21154	NA	78097	39080	38967
m1m_0110001	c1hy_0380301	0.449	0.2786	1.6115	0.1071	0.041	0.0049	0.0293	0.0097	4.80328	1.61667	0.055998041825906	78097	33803	33720
m1m_0110001	c1hy_0390001	-0.036	0.207	-0.1738	0.8621	0.0149	0.005	0.0293	0.0163	4.80328	2.67213	0.0243704829071958	78097	32861	32779
m1m_0110001	c1hy_0390101	-0.0737	0.2369	-0.3112	0.7557	0.006	0.0046	0.0293	0.0115	4.80328	1.88525	0.010701757641912	78097	33893	33810
m1m_0110001	c1hy_0390201	-0.1218	0.2163	-0.563	0.5734	0.0159	0.005	0.0293	0.0173	4.80328	2.88333	0.0276818902729937	78097	33620	33536
m1m_0110001	c1hy_0390301	0.348	0.366	0.9509	0.3417	6e-04	0.0051	0.0293	0.0062	4.80328	1.01639	-0.00415574821921992	78097	76283	76083
m1m_0110001	c1hy_0390401	NA	NA	NA	NA	0.01	0.0052	0.0293	-0.0014	4.80328	-0.25	NA	78097	44861	44766
m1m_0110001	c1hy_0390501	0.0347	0.2858	0.1213	0.9035	0.0221	0.0051	0.0293	0.0077	4.80328	1.24194	0.0220211437622474	78097	78335	78097
m1m_0110001	c1hy_0400001	NA	NA	NA	NA	0.0325	0.0051	0.0293	-2e-04	4.80328	-0.03125	NA	78097	78335	78097
m1m_0110001	c1hy_0400101	0.3931	0.3406	1.1543	0.2484	0.0218	0.0053	0.0293	0.0088	4.80328	1.27536	0.0162330377871532	78097	75470	75270
m1m_0110001	c1hy_0400201	0.7064	0.6214	1.1368	0.2556	-0.0031	0.0058	0.0293	0.0038	4.80328	0.745098	-0.011071041412391	78097	63992	63834
m1m_0110001	c1hy_0400301	-0.4881	0.3666	-1.3312	0.1831	-0.0485	0.0052	0.0293	0.0066	4.80328	1.04762	-0.0426242370293951	78097	78065	77850
m1m_0110001	c1hy_0410001	-0.2072	0.1898	-1.0912	0.2752	-0.0207	0.005	0.0293	0.0206	4.80328	3.07463	-0.01609381740382	78097	77901	77689
m1m_0110001	c1hy_0411001	-0.2819	0.1939	-1.454	0.1459	-0.0161	0.005	0.0293	0.0198	4.80328	2.86957	-0.00960965832436438	78097	77908	77696
m1m_0110001	c1hy_0411101	NA	NA	NA	NA	-0.0186	0.0049	0.0293	-3.3319e-05	4.80328	-0.00546213	NA	78097	77997	77780
m1m_0110001	c1hy_0411201	NA	NA	NA	NA	NA	NA	0.0293	0.0018	4.80328	0.295082	NA	78097	77462	77251
m1m_0110001	c1hy_0411401	-0.1058	0.3743	-0.2828	0.7773	0.0058	0.0047	0.0293	0.0053	4.80328	0.854839	0.00725327513404533	78097	78335	78097
m1m_0110001	c1hy_0420001	NA	NA	NA	NA	NA	NA	0.0293	0.0012	4.80328	0.190476	NA	78097	78335	78097
m1m_0110001	c1hy_0420002	NA	NA	NA	NA	NA	NA	0.0293	9e-04	4.80328	0.145161	NA	78097	77968	77754
m1m_0110001	c1hy_0420003	NA	NA	NA	NA	NA	NA	0.0293	6e-04	4.80328	0.0983607	NA	78097	77970	77755
m1m_0110001	c1hy_0420004	0.6203	0.3959	1.5669	0.1171	0.0621	0.0053	0.0293	0.0063	4.80328	0.926471	0.0549313722539788	78097	77835	77619
m1m_0110001	c1hy_0430001	-0.2088	0.1698	-1.2294	0.2189	-0.0012	0.0051	0.0293	0.0335	4.80328	2.04268	0.005506087381213	78097	78217	77610
m1m_0110001	c1hy_0430002	-0.3274	0.1571	-2.0836	0.0372	-0.0233	0.005	0.0293	0.0252	4.80328	3.76119	-0.0152158473590616	78097	76690	76092
m1m_0110001	c1hy_0430003	-0.0218	0.474	-0.0461	0.9633	0.014	0.0052	0.0293	0.0025	4.80328	0.409836	0.014519065264473	78097	78209	77597
m1m_0110001	c1hy_0430004	-1	1.4918	-0.6855	0.4931	-0.017	0.0052	0.0293	0.0026	4.80328	0.40625	-0.00861098674819007	78097	75758	75158
m1m_0110001	c1hy_0440001	-0.0241	0.209	-0.1154	0.9082	-0.0075	0.0042	0.0293	0.0124	4.80328	1.90769	-0.00725294081099955	78097	77269	77057
m1m_0110001	c1hy_0440002	-0.7695	0.7726	-0.9959	0.3193	0.0016	0.0054	0.0293	0.0033	4.80328	0.568966	0.00932916495991017	78097	78465	77808
m1m_0110001	c1hy_0440003	0.1233	0.2392	0.5154	0.6063	0.0399	0.0053	0.0293	0.0123	4.80328	1.86364	0.0385867773668497	78097	78538	77881
m1m_0110001	c1hy_0440004	0.0315	0.3675	0.0858	0.9317	-0.0204	0.0047	0.0293	0.0044	4.80328	0.721311	-0.0282599347345648	78097	43845	43529
m1m_0110001	c1hy_0440005	0.1045	0.2636	0.3964	0.6918	0.0012	0.005	0.0293	0.0084	4.80328	1.42373	4.69207993776698e-05	78097	39997	39792
m1m_0110001	c1hy_0440006	0.3328	0.3218	1.0342	0.301	-0.0182	0.0052	0.0293	0.0086	4.80328	1.36508	-0.031537391179321	78097	39706	39504
m1m_0110001	c1hy_0450101	-0.3998	0.155	-2.5794	0.0099	-0.1211	0.0057	0.0293	0.0305	4.80328	4.23611	-0.117124415278775	78097	73600	73114
m1m_0110001	c1hy_0450102	-0.4114	0.1525	-2.6982	0.007	-0.1239	0.0056	0.0293	0.0313	4.80328	4.01282	-0.119498344389085	78097	73768	73278
m1m_0110001	c1hy_0450401	NA	NA	NA	NA	0.022	0.0055	0.0293	-0.0018	4.80328	-0.327273	NA	78097	55465	55089
m1m_0110001	c1hy_0460001	0.3301	0.3329	0.9918	0.3213	-0.0321	0.0056	0.0293	0.0801	4.80328	1.15584	-0.0610906468217553	78097	46817	46506
m1m_0110001	c1hy_0460101	0.284	0.3898	0.7285	0.4663	-0.034	0.0055	0.0293	0.068	4.80328	1.088	-0.0595716192776137	78097	47286	46974
m1m_0110001	c1hy_0490001	-0.0731	0.3743	-0.1952	0.8452	0.0103	0.0052	0.0293	0.0045	4.80328	0.818182	0.0140342821822664	78097	50028	49690
m1m_0110001	c1hy_0490102	NA	NA	NA	NA	-0.0076	0.0045	0.0293	-5e-04	4.80328	-0.078125	NA	78097	73913	73420
m1m_0110001	c1hy_0491001	NA	NA	NA	NA	NA	NA	0.0293	4e-04	4.80328	0.0714286	NA	78097	46463	46152
m1m_0110001	c1hy_0492001	0.369	0.2455	1.5033	0.1328	0.0974	0.005	0.0293	0.0117	4.80328	1.91803	0.123141954935272	78097	46231	45922
m1m_0110001	c1hy_0492002	0.2478	0.1543	1.6067	0.1081	0.0792	0.005	0.0293	0.0271	4.80328	3.87143	0.0983444640858989	78097	47206	46891
m1m_0110001	c1hy_0493001	-0.277	0.3301	-0.8389	0.4015	-0.0694	0.0049	0.0293	0.0057	4.80328	0.966102	-0.0809585366927558	78097	55200	54823
m1m_0110001	c1hy_0493002b	-0.6149	0.5239	-1.1736	0.2405	-0.0697	0.0051	0.0293	0.0045	4.80328	0.789474	-0.0729878647204453	78097	61862	61473
m1m_0110001	c1hy_0494001	-0.4903	0.6176	-0.7939	0.4272	-0.0345	0.0048	0.0293	0.0029	4.80328	0.508772	-0.0373612046348127	78097	55312	54935
m1m_0110001	c1hy_0495001	-0.2416	0.3247	-0.7439	0.4569	-0.0283	0.0049	0.0293	0.0063	4.80328	1.21154	-0.0266820270141316	78097	72901	72415
m1m_0110001	c1hy_0496001	0.6405	0.7172	0.8931	0.3718	-0.0162	0.0049	0.0293	0.0036	4.80328	0.545455	-0.0237346051797271	78097	73913	73420
m1m_0110001	c1hy_0497001	0.2105	0.2273	0.926	0.3544	-0.0081	0.0049	0.0293	0.0135	4.80328	1.92857	-0.0128437941914372	78097	73913	73420
m1m_0110001	c1hy_0500001	NA	NA	NA	NA	-0.0089	0.0052	0.0293	-0.0052	4.80328	-0.787879	NA	78097	73765	73273
m1m_0110001	c1hy_0500101	NA	NA	NA	NA	NA	NA	0.0293	0.0012	4.80328	0.210526	NA	78097	73913	73420
m1m_0110001	c1hy_0500201	NA	NA	NA	NA	0.0024	0.0051	0.0293	-0.0021	4.80328	-0.328125	NA	78097	73913	73420
m1m_0110001	c1hy_0500401	NA	NA	NA	NA	-0.0089	0.0052	0.0293	-0.0077	4.80328	-1.24194	NA	78097	73913	73420
m1m_0110001	c1hy_0500601	-0.1074	0.2855	-0.3762	0.7068	0.0112	0.0053	0.0293	0.0094	4.80328	1.59322	0.0136368904747698	78097	73913	73420
m1m_0110001	c1hy_0500801	-0.128	0.2314	-0.5532	0.5801	0.0182	0.005	0.0293	0.0116	4.80328	2.18868	0.0216367784581033	78097	73913	73420
m1m_0110001	c1hy_0501001	-0.5261	1.4472	-0.3635	0.7162	-0.0018	0.0049	0.0293	0.0016	4.80328	0.296296	0.00176695503893545	78097	73913	73420
m1m_0110001	c1hy_0501201	NA	NA	NA	NA	NA	NA	0.0293	9e-04	4.80328	0.157895	NA	78097	73913	73420
m1m_0110001	c1hy_0501301	0.1273	0.3555	0.3581	0.7202	-0.0187	0.0051	0.0293	0.0046	4.80328	0.821429	-0.0211897595315859	78097	73913	73420
m1m_0110001	c1hy_0501401	NA	NA	NA	NA	-0.0201	0.0048	0.0293	-0.0062	4.80328	-1.10714	NA	78097	72761	72278
m1m_0110001	c1hy_asq_acomu	-0.0905	0.1089	-0.8315	0.4057	0.0176	0.0055	0.0293	0.0861	4.80328	8.87629	0.0251668820254885	78097	66813	66359
m1m_0110001	c1hy_asq_bgm	-0.0152	0.1135	-0.1339	0.8935	0.0504	0.0047	0.0293	0.0765	4.80328	8.89535	0.0587052500233262	78097	66813	66359
m1m_0110001	c1hy_asq_cfm	0.1721	0.1271	1.3533	0.176	0.0661	0.0054	0.0293	0.0557	4.80328	6.47674	0.0678921362725098	78097	66813	66359
m1m_0110001	c1hy_asq_dproblem	0.2072	0.1251	1.6556	0.0978	0.0534	0.0051	0.0293	0.0515	4.80328	6.68831	0.0521916633290382	78097	66813	66359
m1m_0110001	c1hy_asq_epersonal	-0.1591	0.1494	-1.065	0.2869	0.0485	0.005	0.0293	0.0355	4.80328	4.08046	0.059865746071211	78097	66813	66359
m1m_0110001	c1hy_asq_total	0.0244	0.1105	0.221	0.8251	0.0555	0.0052	0.0293	0.0772	4.80328	8.21277	0.0652044201893166	78097	61622	61237
m1m_0110001	c1hy_bed_time	-0.177	0.1612	-1.0978	0.2723	-0.0295	0.0049	0.0293	0.0269	4.80328	3.68493	-0.0300317292791051	78097	58965	58608
m1m_0110001	c1hy_bmi	0.0665	0.0797	0.8345	0.404	-0.0496	0.0055	0.0293	0.1847	4.80328	13.2878	-0.0686256892139991	78097	61689	61304
m1m_0110001	c1hy_nap_count	0.0243	0.2074	0.1173	0.9066	0.0189	0.0051	0.0293	0.0165	4.80328	2.46269	0.0215014103369748	78097	60896	60502
m1m_0110001	c1hy_night_wake_up_count	-0.1995	0.162	-1.2315	0.2181	0.025	0.0051	0.0293	0.0287	4.80328	4.28358	0.0350957995741832	78097	61740	61357
m1m_0110001	c1hy_psi_cf	-0.4713	0.1721	-2.7388	0.0062	-0.0745	0.0053	0.0293	0.0264	4.80328	4.125	-0.0710675931399562	78097	65763	64955
m1m_0110001	c1hy_sleep_time_day	-0.0621	0.1973	-0.3148	0.7529	-0.0199	0.0049	0.0293	0.0195	4.80328	3.25	-0.0275210516311284	78097	39019	38771
m1m_0110001	c1hy_sleep_time_night	0.2015	0.1769	1.139	0.2547	0.031	0.0054	0.0293	0.0231	4.80328	3.34783	0.0334610571226852	78097	53035	52743
m1m_0110001	c1hy_total_sleep_time	0.1417	0.2757	0.5137	0.6075	-4e-04	0.0049	0.0293	0.01	4.80328	1.5873	-0.00290255312551485	78097	71842	71360
m1m_0110001	c1hy_wake_up_time	-0.201	0.1021	-1.9696	0.0489	-0.0227	0.0051	0.0293	0.0699	4.80328	9.07792	-0.0179567275492545	78097	59497	59153
m1m_0110001	c1y_0010001_1	NA	NA	NA	NA	NA	NA	0.0293	2e-04	4.80328	0.0350877	NA	78097	63210	62811
m1m_0110001	c1y_0010001_3	NA	NA	NA	NA	-0.0425	0.0051	0.0293	-4e-04	4.80328	-0.0677966	NA	78097	63210	62811
m1m_0110001	c1y_0040001	0.5989	0.1695	3.5336	4e-04	0.3713	0.0055	0.0293	0.0147	4.80328	2.29688	0.393448784851664	77939	69297	68697
m1m_0110001	c1y_0040002	0.3588	0.157	2.2852	0.0223	0.3346	0.0058	0.0293	0.0218	4.80328	3.46032	0.35821626453392	77939	69223	68626
m1m_0110001	c1y_0050001	-0.6148	0.1911	-3.2177	0.0013	-0.3897	0.0056	0.0293	0.0146	4.80328	2.24615	-0.413378150939859	77939	69258	68659
m1m_0110001	c1y_0050002	-0.4995	0.1721	-2.9025	0.0037	-0.3861	0.0051	0.0293	0.016	4.80328	2.62295	-0.411824384452148	77939	69212	68612
m1m_0110001	c1y_0050003	-0.4747	0.1925	-2.4655	0.0137	-0.0971	0.0054	0.0293	0.039	4.80328	3.07087	-0.0909653237784136	77939	69260	68660
m1m_0110001	c1y_0060002	-0.0212	0.2519	-0.0841	0.933	0.0503	0.005	0.0293	0.0105	4.80328	1.66667	0.0552992515479176	77939	69261	68661
m1m_0110001	c1y_0060101	NA	NA	NA	NA	0.0116	0.0054	0.0293	-0.0034	4.80328	-0.576271	NA	77939	69210	68611
m1m_0110001	c1y_0060102	NA	NA	NA	NA	NA	NA	0.0293	3e-04	4.80328	0.0491803	NA	77939	67753	67178
m1m_0110001	c1y_0060103	0.0945	0.4609	0.205	0.8376	-6e-04	0.0052	0.0293	0.0035	4.80328	0.546875	-0.00163319015821194	77939	67701	67125
m1m_0110001	c1y_0060104	-0.0098	0.2248	-0.0438	0.9651	0.031	0.0053	0.0293	0.0111	4.80328	1.91379	0.0344368511756828	77939	67637	67061
m1m_0110001	c1y_0060105	NA	NA	NA	NA	NA	NA	0.0293	8.2431e-05	4.80328	0.0137385	NA	77939	67658	67082
m1m_0110001	c1y_0060106	0.0431	0.2022	0.2134	0.831	0.0725	0.005	0.0293	0.0123	4.80328	1.95238	0.0793434314722374	77939	67613	67037
m1m_0110001	c1y_0060107	-0.4442	0.2823	-1.5734	0.1156	0.0057	0.0046	0.0293	0.0111	4.80328	1.7619	0.0144735229562772	77939	67669	67093
m1m_0110001	c1y_0060108	NA	NA	NA	NA	0.0188	0.0051	0.0293	-0.0042	4.80328	-0.677419	NA	77939	67682	67106
m1m_0110001	c1y_0060109	-0.3601	0.7512	-0.4793	0.6317	0.0199	0.0052	0.0293	0.0022	4.80328	0.354839	0.0248263683414492	77939	67658	67082
m1m_0110001	c1y_0060110	-0.1463	0.2035	-0.7191	0.4721	0.0349	0.0052	0.0293	0.0149	4.80328	2.52542	0.0425716888132193	77939	64819	64309
m1m_0110001	c1y_0060111	NA	NA	NA	NA	0.0247	0.0048	0.0293	-0.0038	4.80328	-0.690909	NA	77939	64752	64244
m1m_0110001	c1y_0060112	-0.4771	0.2391	-1.9955	0.046	0.0446	0.0051	0.0293	0.0142	4.80328	2.32787	0.0603953190885884	77939	64676	64167
m1m_0110001	c1y_0060113	0.0012	0.2018	0.0061	0.9951	0.0317	0.0044	0.0293	0.0132	4.80328	2.09524	0.0358098759236502	77939	64687	64179
m1m_0110001	c1y_0060201	0.5267	0.2817	1.8697	0.0615	-0.01	0.0053	0.0293	0.0113	4.80328	1.91525	-0.0210798105659709	77939	64642	64135
m1m_0110001	c1y_0060202	0.8445	0.787	1.073	0.2833	-0.0039	0.0049	0.0293	0.0039	4.80328	0.65	-0.0135679656517911	77939	64701	64195
m1m_0110001	c1y_0060203	NA	NA	NA	NA	-3e-04	0.005	0.0293	-2e-04	4.80328	-0.0338983	NA	77939	64718	64210
m1m_0110001	c1y_0060204	0.154	0.4185	0.3681	0.7128	0.0201	0.0049	0.0293	0.004	4.80328	0.597015	0.0209185420901867	77939	64700	64191
m1m_0110001	c1y_0060205	-0.2283	0.2066	-1.1051	0.2691	-0.0245	0.005	0.0293	0.0166	4.80328	2.59375	-0.0233483867845002	77939	61264	60795
m1m_0110001	c1y_0060206	0.2086	0.4095	0.5094	0.6104	-0.0039	0.0048	0.0293	0.0042	4.80328	0.724138	-0.00686476229584483	77939	61195	60728
m1m_0110001	c1y_0060301	-0.0956	0.2062	-0.4637	0.6428	-0.0253	0.005	0.0293	0.0143	4.80328	2.01408	-0.0274363083122231	77939	61095	60631
m1m_0110001	c1y_0060302	-0.1175	0.2069	-0.568	0.57	-0.024	0.0052	0.0293	0.0136	4.80328	1.88889	-0.0255041214970281	77939	61156	60690
m1m_0110001	c1y_0060303	0.1127	0.3255	0.3463	0.7291	0.0261	0.0052	0.0293	0.0065	4.80328	1.06557	0.0286591673349145	77939	61118	60653
m1m_0110001	c1y_0060304	-0.4172	0.1846	-2.2595	0.0239	-0.049	0.005	0.0293	0.0213	4.80328	3.32812	-0.0465272928236058	77939	61089	60623
m1m_0110001	c1y_0060305	-0.2423	0.2718	-0.8913	0.3728	0.0118	0.005	0.0293	0.0111	4.80328	1.98214	0.0180848365642412	77939	61862	61379
m1m_0110001	c1y_0060306	0.4592	0.3755	1.223	0.2213	0.036	0.0046	0.0293	0.0069	4.80328	1.01471	0.0348294649900204	77939	61862	61379
m1m_0110001	c1y_0060307	-0.4953	0.3271	-1.5143	0.1299	-0.0114	0.0048	0.0293	0.0096	4.80328	1.52381	-0.00468097647980521	77939	61862	61379
m1m_0110001	c1y_0060308	0.0641	0.2856	0.2244	0.8224	-0.0252	0.0051	0.0293	0.0092	4.80328	1.55932	-0.0301424273307845	77939	61862	61379
m1m_0110001	c1y_0060401	-0.2492	0.1921	-1.2973	0.1945	-0.0926	0.0055	0.0293	0.0188	4.80328	3.08197	-0.101346496531174	77939	61862	61379
m1m_0110001	c1y_0060402	-0.5144	0.5053	-1.018	0.3087	-0.043	0.0052	0.0293	0.0041	4.80328	0.672131	-0.0437409654881855	77939	61862	61379
m1m_0110001	c1y_0060403	0.0826	0.3006	0.2747	0.7835	-0.0297	0.0052	0.0293	0.0061	4.80328	1.07018	-0.0353310335812744	77939	61862	61379
m1m_0110001	c1y_0070001	0.2277	0.1217	1.8713	0.0613	0.0688	0.0056	0.0293	0.0467	4.80328	6.31081	0.0721538793575455	77939	61862	61379
m1m_0110001	c1y_0071001	0.236	0.1306	1.8065	0.0708	0.0803	0.0055	0.0293	0.0397	4.80328	4.84146	0.0857523469504309	77939	61862	61379
m1m_0110001	c1y_0071101	0.0894	0.2588	0.3455	0.7297	0.0309	0.0052	0.0293	0.0089	4.80328	1.61818	0.0324605350493706	77939	68351	67763
m1m_0110001	c1y_0071701	-0.019	0.2689	-0.0706	0.9437	0.0138	0.0049	0.0293	0.0098	4.80328	1.58065	0.0154895516648065	77939	68351	67763
m1m_0110001	c1y_0071801	-0.17	0.2337	-0.7273	0.4671	-0.0155	0.0047	0.0293	0.0115	4.80328	1.94915	-0.0138578019456486	77939	68351	67763
m1m_0110001	c1y_0072101	0.0718	0.184	0.3902	0.6964	0.0619	0.0054	0.0293	0.0213	4.80328	3.87273	0.0665635865859546	77939	68351	67763
m1m_0110001	c1y_0072201	0.0981	0.3721	0.2635	0.7921	0.0369	0.0042	0.0293	0.0049	4.80328	0.830508	0.0392436974568928	77939	68351	67763
m1m_0110001	c1y_0072301	0.1741	0.1979	0.8794	0.3792	0.0492	0.005	0.0293	0.0164	4.80328	2.15789	0.0503281301916589	77939	68351	67763
m1m_0110001	c1y_0072401	0.1855	0.2144	0.865	0.387	0.03	0.005	0.0293	0.0151	4.80328	2.74545	0.0290570951220268	77939	68351	67763
m1m_0110001	c1y_0073201	NA	NA	NA	NA	0.0036	0.0053	0.0293	-0.0021	4.80328	-0.375	NA	77939	68351	67763
m1m_0110001	c1y_0080104_checked	0.01	0.0978	0.1026	0.9183	-0.0574	0.0058	0.0293	0.1944	4.80328	9.21327	-0.0724686262333057	78097	65763	64955
m1m_0110001	c1y_0080204_checked	0.0092	0.0716	0.1291	0.8973	-0.0751	0.0058	0.0293	0.2505	4.80328	11.0841	-0.0980660446374126	78097	65763	64955
m1m_0110001	c1y_0090001	0.2346	0.1662	1.4114	0.1581	0.0207	0.0054	0.0293	0.0267	4.80328	4.17188	0.0161875816962424	77939	68351	67763
m1m_0110001	c1y_0090002	0.2768	0.1632	1.696	0.0899	0.0088	0.0052	0.0293	0.0273	4.80328	3.68919	0.00169801282103656	77939	68351	67763
m1m_0110001	c1y_0090003	-0.0497	0.2502	-0.1985	0.8426	-0.0055	0.0056	0.0293	0.014	4.80328	2.15385	-0.0050264455360438	77939	68351	67763
m1m_0110001	c1y_0090004	0.0663	0.2209	0.3003	0.764	-0.0313	0.0046	0.0293	0.0141	4.80328	1.83117	-0.0375730529069118	77939	61862	61379
m1m_0110001	c1y_0090005b	NA	NA	NA	NA	-0.0324	0.0054	0.0293	-0.0013	4.80328	-0.188406	NA	78097	61862	61473
m1m_0110001	c1y_0100101	NA	NA	NA	NA	-0.0099	0.0049	0.0293	-0.0034	4.80328	-0.693878	NA	77939	68351	67763
m1m_0110001	c1y_0101001	NA	NA	NA	NA	0.018	0.0052	0.0293	-0.0048	4.80328	-0.857143	NA	77939	61862	61379
m1m_0110001	c1y_0101101	NA	NA	NA	NA	0.0118	0.005	0.0293	-0.0035	4.80328	-0.636364	NA	77939	61862	61379
m1m_0110001	c1y_0101201	NA	NA	NA	NA	0.0231	0.005	0.0293	-0.006	4.80328	-1.17647	NA	77939	61862	61379
m1m_0110001	c1y_0101301	NA	NA	NA	NA	-0.0019	0.0047	0.0293	-0.0028	4.80328	-0.459016	NA	77939	61862	61379
m1m_0110001	c1y_0101401	NA	NA	NA	NA	NA	NA	0.0293	4.4216e-05	4.80328	0.00749424	NA	77939	61862	61379
m1m_0110001	c1y_0101501	0.1365	0.2123	0.6432	0.5201	0.0152	0.0051	0.0293	0.015	4.80328	2.30769	0.0146588920224075	77939	61862	61379
m1m_0110001	c1y_0101601	NA	NA	NA	NA	0.0107	0.005	0.0293	-0.0027	4.80328	-0.509434	NA	77939	61862	61379
m1m_0110001	c1y_0101701	NA	NA	NA	NA	0.0114	0.0053	0.0293	-0.0048	4.80328	-0.857143	NA	77939	61862	61379
m1m_0110001	c1y_0101801	-0.9176	1.7942	-0.5114	0.6091	0.0097	0.0053	0.0293	0.002	4.80328	0.322581	0.0180050638608711	77939	65116	64598
m1m_0110001	c1y_0101901	NA	NA	NA	NA	0.0044	0.0053	0.0293	-0.0028	4.80328	-0.459016	NA	77939	61679	61203
m1m_0110001	c1y_0102001	0.1721	0.4109	0.4187	0.6754	0.0063	0.0052	0.0293	0.0041	4.80328	0.650794	0.00506099355576836	77939	66800	66242
m1m_0110001	c1y_0102101	0.1644	0.224	0.7338	0.4631	-0.002	0.0051	0.0293	0.0145	4.80328	2.13235	-0.00569368016961031	77939	66687	66134
m1m_0110001	c1y_0110301	0.3549	0.3457	1.0265	0.3046	-0.0179	0.0053	0.0293	0.0068	4.80328	1.17241	-0.0247783794529791	77939	68056	67477
m1m_0110001	c1y_0110501	NA	NA	NA	NA	-0.0014	0.0051	0.0293	-0.0046	4.80328	-0.821429	NA	77939	65116	64598
m1m_0110001	c1y_0112001	0.1813	0.2243	0.8085	0.4188	-0.0411	0.0047	0.0293	0.0123	4.80328	2.12069	-0.0510660845705921	77939	61679	61203
m1m_0110001	c1y_0112101	0.0284	0.1628	0.1745	0.8615	0.024	0.0052	0.0293	0.0242	4.80328	3.61194	0.0275658269256884	77939	59836	59416
m1m_0110001	c1y_0112201	0.2781	0.1486	1.8714	0.0613	0.0659	0.005	0.0293	0.0302	4.80328	4.13699	0.0638041392295638	77939	69837	69279
m1m_0110001	c1y_0112501	-0.197	0.3544	-0.5557	0.5784	-0.0101	0.0046	0.0293	0.0048	4.80328	0.923077	-0.00856618192836891	77939	69837	69279
m1m_0110001	c1y_0115301	0.1279	0.3073	0.4161	0.6773	0.0161	0.0049	0.0293	0.0066	4.80328	1.11864	0.0156486023618319	77939	69837	69279
m1m_0110001	c1y_0115401	0.4666	0.2229	2.0935	0.0363	0.0173	0.0057	0.0293	0.0184	4.80328	2.62857	0.00777476496393628	77939	69837	69279
m1m_0110001	c1y_0115501	-0.2401	0.2308	-1.0403	0.2982	-0.0085	0.0052	0.0293	0.0095	4.80328	1.48438	-0.00514615994627682	77939	69837	69279
m1m_0110001	c1y_0115601	NA	NA	NA	NA	-0.0479	0.0048	0.0293	5e-04	4.80328	0.0833333	NA	77939	69837	69279
m1m_0110001	c1y_0115901	0.3931	0.3061	1.2841	0.1991	-0.0106	0.0051	0.0293	0.0085	4.80328	1.32812	-0.0178297959188488	77939	69837	69279
m1m_0110001	c1y_0116001	-0.4177	0.3084	-1.3544	0.1756	0.0381	0.0048	0.0293	0.0094	4.80328	1.49206	0.0480186739260859	77939	71319	70740
m1m_0110001	c1y_0116101	0.3247	0.6456	0.5029	0.615	-0.0074	0.0049	0.0293	0.0026	4.80328	0.464286	-0.0108065011601496	77939	71319	70740
m1m_0110001	c1y_0116201	NA	NA	NA	NA	-0.0139	0.0052	0.0293	-0.0029	4.80328	-0.42029	NA	77939	74494	73818
m1m_0110001	c1y_0116301	0.4029	0.2133	1.8889	0.0589	-0.0103	0.0049	0.0293	0.0149	4.80328	2.52542	-0.0194813016437831	77939	74494	73818
m1m_0110001	c1y_0116401	-0.1885	0.2905	-0.6487	0.5165	0.006	0.0048	0.0293	0.0076	4.80328	1.26667	0.00917610447696713	77939	74494	73818
m1m_0110001	c1y_0116601	1	1.3924	0.8861	0.3756	-0.0114	0.0051	0.0293	0.0026	4.80328	0.490566	-0.0247921289093545	77939	55299	54923
m1m_0110001	c1y_0116701	NA	NA	NA	NA	0.007	0.0047	0.0293	-0.0041	4.80328	-0.773585	NA	77939	64469	63112
m1m_0110001	c1y_0118001	0.2648	0.284	0.9325	0.3511	-0.017	0.0051	0.0293	0.0085	4.80328	1.63462	-0.0245865335738354	77939	57500	57069
m1m_0110001	c1y_0118201	-0.3388	0.3354	-1.0103	0.3124	0.0702	0.0052	0.0293	0.0077	4.80328	1.5098	0.103532372780839	77939	41872	41548
m1m_0110001	c1y_0119501	NA	NA	NA	NA	0.0049	0.0049	0.0293	-9e-04	4.80328	-0.152542	NA	77939	80264	77939
m1m_0110001	c1y_0120001	-0.0162	0.1716	-0.0947	0.9246	-0.0143	0.0055	0.0293	0.0275	4.80328	3.76712	-0.0144205808043397	77939	79735	77901
m1m_0110001	c1y_0120101	-0.0373	0.18	-0.207	0.836	-0.027	0.0055	0.0293	0.025	4.80328	3.57143	-0.0282909429030251	77939	70924	70356
m1m_0110001	c1y_0130001	-0.0192	0.233	-0.0825	0.9343	-0.0318	0.0052	0.0293	0.0117	4.80328	2.01724	-0.0434551205308156	77939	43468	43127
m1m_0110001	c1y_0140001	NA	NA	NA	NA	-0.038	0.0051	0.0293	-0.0064	4.80328	-1.04918	NA	77939	69458	68851
m1m_0110001	c1y_0150001	0.3812	0.3683	1.0349	0.3007	-0.0269	0.0052	0.0293	0.006	4.80328	0.952381	-0.0344102422234652	77939	69458	68851
m1m_0110001	c1y_0160001	0.3102	0.1098	2.8244	0.0047	0.0282	0.0049	0.0293	0.0681	4.80328	6.61165	0.0171160066304632	77939	69458	68851
m1m_0110001	c1y_0160101	0.4201	0.2352	1.7859	0.0741	0.0082	0.0047	0.0293	0.0139	4.80328	2.01449	0.000291071509198887	77939	69458	68851
m1m_0110001	c1y_0160102	0.181	0.1628	1.1121	0.2661	0.0163	0.005	0.0293	0.03	4.80328	3.94737	0.012420705194912	77939	69458	68851
m1m_0110001	c1y_0160103	0.2111	0.136	1.5521	0.1206	0.0122	0.0047	0.0293	0.0354	4.80328	4.48101	0.00644774160981589	77939	69453	68846
m1m_0110001	c1y_0160104	-0.0104	0.1367	-0.076	0.9394	0.0173	0.0052	0.0293	0.0336	4.80328	5.09091	0.0194247436760235	77939	69457	68850
m1m_0110001	c1y_0160105	0.0514	0.1716	0.2998	0.7643	0.0131	0.0048	0.0293	0.0248	4.80328	3.39726	0.0128118502368532	77939	70826	70270
m1m_0110001	c1y_0160106	0.0737	0.1359	0.5424	0.5875	0.0136	0.0049	0.0293	0.0361	4.80328	4.87838	0.0123876889091099	77939	70826	70270
m1m_0110001	c1y_0160107	0.3905	0.3157	1.2368	0.2162	6.6293e-05	0.0047	0.0293	0.0081	4.80328	1.32787	-0.00605942056050225	77939	70826	70270
m1m_0110001	c1y_0160108	0.2236	0.1351	1.6553	0.0979	0.0289	0.005	0.0293	0.0425	4.80328	4.67033	0.0235105020520006	77939	70826	70270
m1m_0110001	c1y_0160109	0.2549	0.1608	1.5856	0.1128	0.0202	0.0051	0.0293	0.028	4.80328	3.68421	0.0144713364029382	77939	70826	70270
m1m_0110001	c1y_0160110	0.3418	0.1913	1.7872	0.0739	0.0217	0.0053	0.0293	0.0175	4.80328	2.57353	0.0155714382706822	77939	70809	70253
m1m_0110001	c1y_0160111	0.2636	0.1383	1.9054	0.0567	0.0178	0.0048	0.0293	0.0329	4.80328	4.32895	0.0109779366026511	77939	70822	70266
m1m_0110001	c1y_0160112	0.3789	0.1749	2.1667	0.0303	0.0032	0.0047	0.0293	0.022	4.80328	3.38462	-0.00624190191936221	77939	64774	64262
m1m_0110001	c1y_0170001_1	-0.1919	0.2031	-0.9449	0.3447	0.0314	0.0052	0.0293	0.0144	4.80328	2.18182	0.0399395749754841	78097	63210	62811
m1m_0110001	c1y_0170001_1_3	0.2167	0.1256	1.7254	0.0845	0.0259	0.0052	0.0293	0.0501	4.80328	5.16495	0.0223521617592155	78097	59758	59442
m1m_0110001	c1y_0170001_3	0.4535	0.1868	2.4272	0.0152	0.0086	0.0051	0.0293	0.0238	4.80328	3.05128	-0.00222588215922758	78097	60769	60400
m1m_0110001	c1y_0180001	0.1922	0.1537	1.251	0.2109	-0.0069	0.0051	0.0293	0.0355	4.80328	4.08046	-0.0142908947154151	77939	64774	64262
m1m_0110001	c1y_0190001	-0.0019	0.1143	-0.0162	0.9871	-0.0718	0.0047	0.0293	0.0638	4.80328	7.68675	-0.0831900743825928	77939	64774	64262
m1m_0110001	c1y_0190002	0.0217	0.1047	0.2076	0.8356	-0.0615	0.0054	0.0293	0.0924	4.80328	10.8706	-0.0736480077661351	77939	64774	64262
m1m_0110001	c1y_0210001_1	0.3506	0.2545	1.378	0.1682	0.0991	0.0055	0.0293	0.0085	4.80328	1.25	0.107886682891985	78097	62609	62219
m1m_0110001	c1y_0210001_2	-0.3822	0.2672	-1.4304	0.1526	-0.093	0.0055	0.0293	0.0083	4.80328	1.23881	-0.10132071260765	78097	61586	61210
m1m_0110001	c1y_0220001_1	0.161	0.2062	0.7808	0.4349	0.0684	0.0055	0.0293	0.0185	4.80328	3.13559	0.0989799969643583	78097	36752	36513
m1m_0110001	c1y_0220001_2	0.118	0.2081	0.567	0.5707	0.014	0.0052	0.0293	0.016	4.80328	2.38806	0.0134095010865191	78097	63210	62811
m1m_0110001	c1y_0220001_3	-0.0495	0.1391	-0.3559	0.7219	-0.0708	0.0052	0.0293	0.0414	4.80328	6.27273	-0.0803232590467028	78097	63195	62796
m1m_0110001	c1y_0230001	0.1931	0.1883	1.0257	0.3051	0.022	0.0052	0.0293	0.0201	4.80328	2.91304	0.0201360804916337	77939	64774	64262
m1m_0110001	c1y_0250001	0.0423	0.1575	0.2685	0.7883	0.0703	0.0049	0.0293	0.0271	4.80328	4.10606	0.0787572973571441	77939	64774	64262
m1m_0110001	c1y_0270001	0.0171	0.2508	0.068	0.9458	-0.029	0.0052	0.0293	0.0097	4.80328	1.44776	-0.0329976338233316	77939	64774	64262
m1m_0110001	c1y_0370001	-0.3933	0.1531	-2.5686	0.0102	-0.0576	0.0053	0.0293	0.0325	4.80328	5	-0.0492159926939904	77939	73434	72831
m1m_0110001	c1y_1_bmi	-0.0676	0.0843	-0.8017	0.4227	0.0147	0.0052	0.0293	0.2582	4.80328	13.1066	0.0266217954204633	78097	61192	60812
m1m_0110001	c1y_2_bmi	-0.126	0.0755	-1.6679	0.0953	-0.0226	0.0054	0.0293	0.282	4.80328	17.4074	-0.017054144147694	78097	61929	61178
m1m_0110001	c1y_asq_acomu	-0.0437	0.0972	-0.4493	0.6532	0.0057	0.0056	0.0293	0.0953	4.80328	10.1383	0.0090852139188957	78097	66813	66359
m1m_0110001	c1y_asq_bgm	-0.1193	0.0773	-1.5438	0.1226	0.0246	0.0048	0.0293	0.1767	4.80328	15.5	0.0405165331085102	78097	62712	62294
m1m_0110001	c1y_asq_cfm	-0.0226	0.1284	-0.176	0.8603	0.025	0.0053	0.0293	0.0465	4.80328	5.96154	0.029153968562413	78097	66813	66359
m1m_0110001	c1y_asq_dproblem	0.1047	0.1087	0.9637	0.3352	0.062	0.0049	0.0293	0.061	4.80328	7.625	0.0660547287084067	78097	66813	66359
m1m_0110001	c1y_asq_epersonal	-0.0864	0.1158	-0.7459	0.4557	0.0116	0.0055	0.0293	0.0613	4.80328	7.38554	0.0170641144077496	78097	66813	66359
m1m_0110001	c1y_asq_total	-0.0441	0.0913	-0.4837	0.6286	0.0313	0.0052	0.0293	0.1088	4.80328	11.6989	0.044776499013189	78097	50549	50224
m1m_0110001	c1y_bed_time	-0.3655	0.2136	-1.7108	0.0871	-0.0231	0.005	0.0293	0.0129	4.80328	2.01562	-0.019643297582196	78097	60807	60449
m1m_0110001	c1y_nap_count	-0.0357	0.1831	-0.1948	0.8455	0.03	0.005	0.0293	0.0192	4.80328	3.04762	0.0359164880680983	78097	60809	60453
m1m_0110001	c1y_night_wake_up_count	0.143	0.1718	0.8325	0.4051	0.0234	0.0049	0.0293	0.0191	4.80328	3.03175	0.0239187924285492	78097	60590	60236
m1m_0110001	c1y_sleep_time_day	0.0168	0.1802	0.0935	0.9255	-0.0207	0.0047	0.0293	0.0204	4.80328	3.2381	-0.0246057192812959	78097	60884	60525
m1m_0110001	c1y_sleep_time_night	0.3299	0.1446	2.2812	0.0225	0.035	0.0047	0.0293	0.029	4.80328	4.26471	0.0311822163837975	78097	60838	60480
m1m_0110001	c1y_total_sleep_time	0.1899	0.1641	1.1577	0.247	0.0028	0.0052	0.0293	0.0279	4.80328	4.5	-0.00261668099090978	78097	76319	74859
m1m_0110001	c1y_wake_up_time	-0.2851	0.1124	-2.5351	0.0112	-0.0049	0.0052	0.0293	0.063	4.80328	8.87324	0.00688865746604163	78097	58807	58470
m1m_0110001	c2hy_0010101	-0.0757	0.3335	-0.2268	0.8206	2e-04	0.0053	0.0293	0.0071	4.80328	1.01429	0.00132671891931624	78097	71319	70858
m1m_0110001	c2hy_0010201	NA	NA	NA	NA	-0.045	0.0051	0.0293	-0.0108	4.80328	-1.74194	NA	78097	71319	70858
m1m_0110001	c2hy_0010301	0.2757	0.4502	0.6124	0.5402	-0.0349	0.0048	0.0293	0.0047	4.80328	0.770492	-0.040688551097616	78097	71319	70858
m1m_0110001	c2hy_0030002_checked	0.0369	0.0704	0.5242	0.6002	-0.0573	0.0059	0.0293	0.2841	4.80328	13.4645	-0.0798755963151326	78097	65763	64955
m1m_0110001	c2hy_0040101	0.0028	0.1612	0.0177	0.9859	-0.0094	0.0052	0.0293	0.0238	4.80328	3.26027	-0.010246563452747	78097	71319	70858
m1m_0110001	c2hy_0040102	-0.1411	0.1992	-0.7084	0.4787	-0.0052	0.0049	0.0293	0.0151	4.80328	1.96104	-0.00256602460405776	78097	71319	70858
m1m_0110001	c2hy_0040201	0.3735	0.2284	1.6352	0.102	0.0014	0.0048	0.0293	0.0156	4.80328	2.26087	-0.00666035355621502	78097	71319	70858
m1m_0110001	c2hy_0040301	-0.4135	0.3101	-1.3335	0.1824	-0.0026	0.005	0.0293	0.0088	4.80328	1.44262	0.00397726714162328	78097	71319	70858
m1m_0110001	c2hy_0040401b	NA	NA	NA	NA	-0.0028	0.0046	0.0293	-0.0044	4.80328	-0.733333	NA	78097	61862	61473
m1m_0110001	c2hy_0060001	0.3398	0.3119	1.0893	0.276	0.0454	0.0048	0.0293	0.0076	4.80328	1.13433	0.0435529990244474	78097	71319	70858
m1m_0110001	c2hy_0060002	-0.0887	0.3068	-0.2892	0.7725	0.0192	0.005	0.0293	0.0074	4.80328	1.23333	0.0219322609763997	78097	71319	70858
m1m_0110001	c2hy_0060003	0.0981	0.3034	0.3234	0.7464	0.0214	0.0049	0.0293	0.0069	4.80328	1.07812	0.0215358459013906	78097	71319	70858
m1m_0110001	c2hy_0060004	0.1617	0.1493	1.0835	0.2786	0.0399	0.0052	0.0293	0.0353	4.80328	4.97183	0.0380535956034928	78097	71319	70858
m1m_0110001	c2hy_0060005	0.0357	0.2494	0.143	0.8863	0.0543	0.0052	0.0293	0.0116	4.80328	1.58904	0.0577158383608712	78097	71319	70858
m1m_0110001	c2hy_0060006	0.2859	0.8308	0.3441	0.7308	0.0665	0.0048	0.0293	0.0022	4.80328	0.333333	0.0690275723924454	78097	70932	70476
m1m_0110001	c2hy_0060007	-0.0134	0.1755	-0.0765	0.939	0.045	0.0053	0.0293	0.0263	4.80328	3.65278	0.0492335045039149	78097	71021	70566
m1m_0110001	c2hy_0060008	-0.2832	0.6472	-0.4376	0.6617	0.0341	0.0051	0.0293	0.0028	4.80328	0.41791	0.0392566303203958	78097	70753	70298
m1m_0110001	c2hy_0060009	0.1886	0.1933	0.9754	0.3294	0.0545	0.0049	0.0293	0.0189	4.80328	2.66197	0.0544893668586464	78097	70787	70334
m1m_0110001	c2hy_0060010	0.0443	0.2187	0.2024	0.8396	0.0296	0.0049	0.0293	0.0138	4.80328	1.89041	0.0310781323152166	78097	70749	70299
m1m_0110001	c2hy_0060011	0.1085	0.1966	0.5521	0.5809	0.0475	0.0046	0.0293	0.0165	4.80328	2.5	0.0488890982740035	78097	70959	70503
m1m_0110001	c2hy_0070101	-0.0158	0.1837	-0.0862	0.9313	0.0382	0.005	0.0293	0.0171	4.80328	2.75806	0.0415525717262892	78097	71319	70858
m1m_0110001	c2hy_0070201	0.2824	0.2122	1.3306	0.1833	0.1	0.005	0.0293	0.0138	4.80328	2.09091	0.10184417442634	78097	71319	70858
m1m_0110001	c2hy_0070202	0.1873	0.1467	1.2761	0.2019	0.082	0.005	0.0293	0.0294	4.80328	3.97297	0.0833144200247567	78097	71319	70858
m1m_0110001	c2hy_0070301	0.1497	0.2117	0.7071	0.4795	-0.0182	0.0042	0.0293	0.0152	4.80328	2.375	-0.0228370317719758	78097	71319	70858
m1m_0110001	c2hy_0070302	0.0595	0.2282	0.2606	0.7944	-0.0219	0.0042	0.0293	0.013	4.80328	1.91176	-0.024751725324007	78097	71319	70858
m1m_0110001	c2hy_0070401	-0.1078	0.3065	-0.3518	0.725	-0.0294	0.0045	0.0293	0.0081	4.80328	1.26562	-0.0298649801727543	78097	71319	70858
m1m_0110001	c2hy_0070501	-0.0484	0.38	-0.1273	0.8987	-0.0264	0.0045	0.0293	0.0047	4.80328	0.746032	-0.0277110103453153	78097	71319	70858
m1m_0110001	c2hy_0070601	0.4987	0.3435	1.4517	0.1466	-0.0174	0.0052	0.0293	0.0084	4.80328	1.12	-0.0266541518928857	78097	71319	70858
m1m_0110001	c2hy_0070701	0.3324	0.3037	1.0944	0.2738	-0.0147	0.0054	0.0293	0.0086	4.80328	1.19444	-0.0211613958762481	78097	71319	70858
m1m_0110001	c2hy_0090001	-0.1848	0.241	-0.7666	0.4433	0.0037	0.005	0.0293	0.0136	4.80328	1.7	0.00775252669710052	78097	71319	70858
m1m_0110001	c2hy_0090101	NA	NA	NA	NA	NA	NA	0.0293	2e-04	4.80328	0.031746	NA	78097	71319	70858
m1m_0110001	c2hy_0090201	NA	NA	NA	NA	0.0114	0.0051	0.0293	-0.0029	4.80328	-0.408451	NA	78097	71319	70858
m1m_0110001	c2hy_0090401	-1	1.4407	-0.7322	0.4641	0.0026	0.0052	0.0293	0.0027	4.80328	0.442623	0.012328020003465	78097	70819	70367
m1m_0110001	c2hy_0090601	0.0624	0.4354	0.1434	0.886	1e-04	0.0045	0.0293	0.0043	4.80328	0.632353	-0.000604579405203283	78097	70346	69901
m1m_0110001	c2hy_0090801	NA	NA	NA	NA	NA	NA	0.0293	0.0021	4.80328	0.33871	NA	78097	61764	61378
m1m_0110001	c2hy_0090901	-0.2989	0.5545	-0.5391	0.5898	-0.0027	0.0048	0.0293	0.0026	4.80328	0.440678	-0.000251206491323362	78097	70697	70246
m1m_0110001	c2hy_0091001	NA	NA	NA	NA	-0.0034	0.0053	0.0293	-0.0023	4.80328	-0.359375	NA	78097	71057	70600
m1m_0110001	c2hy_0091201	-0.0504	0.4558	-0.1106	0.9119	0.0092	0.0044	0.0293	0.0035	4.80328	0.564516	0.0103908946106857	78097	71027	70572
m1m_0110001	c2hy_0091301	0.2024	0.2429	0.8333	0.4047	-0.0135	0.0045	0.0293	0.0114	4.80328	1.96552	-0.0183573683514267	78097	70663	70210
m1m_0110001	c2hy_0091401	NA	NA	NA	NA	-0.0092	0.0051	0.0293	-0.0067	4.80328	-1.11667	NA	78097	70178	69664
m1m_0110001	c2hy_0190001	0.0365	0.2591	0.141	0.8879	0.0048	0.0051	0.0293	0.0092	4.80328	1.29577	0.00459027519388718	78097	70178	69664
m1m_0110001	c2hy_0200001	-0.3945	0.147	-2.6841	0.0073	-0.0448	0.005	0.0293	0.04	4.80328	5.19481	-0.0353279366738135	78097	70178	69664
m1m_0110001	c2hy_asq_acomu	0.1831	0.1053	1.738	0.0822	0.0565	0.0049	0.0293	0.066	4.80328	7.02128	0.0568206591173316	78097	65376	64953
m1m_0110001	c2hy_asq_bgm	-0.0584	0.1187	-0.4917	0.6229	0.0264	0.0052	0.0293	0.0652	4.80328	7.01075	0.0331676095813163	78097	65376	64953
m1m_0110001	c2hy_asq_cfm	0.0481	0.1561	0.3082	0.758	0.0635	0.005	0.0293	0.0357	4.80328	4.89041	0.0706343705471862	78097	65295	64877
m1m_0110001	c2hy_asq_dproblem	0.1278	0.1206	1.0599	0.2892	0.0645	0.0051	0.0293	0.0588	4.80328	7.08434	0.0686843829947096	78097	65376	64953
m1m_0110001	c2hy_asq_epersonal	0.1173	0.1101	1.0656	0.2866	0.0658	0.0054	0.0293	0.0734	4.80328	8.24719	0.0705976783900642	78097	65361	64938
m1m_0110001	c2hy_asq_total	0.0865	0.1062	0.8147	0.4152	0.07	0.005	0.0293	0.0765	4.80328	8.89535	0.0810977784596039	78097	59228	58863
m1m_0110001	c2hy_bmi	-0.0119	0.0707	-0.1688	0.8659	-0.0217	0.005	0.0293	0.2398	4.80328	16.2027	-0.0274386963795671	78097	61695	61310
m1m_0110001	c2hy_psi_cf	-0.3538	0.1648	-2.1465	0.0318	-0.0773	0.0054	0.0293	0.0273	4.80328	4.33333	-0.0774716394019167	78097	65763	64955
m1m_0110001	c2y_0010001	0.142	0.533	0.2665	0.7899	0.029	0.0054	0.0293	0.0024	4.80328	0.40678	0.0292857706979655	78097	73913	73420
m1m_0110001	c2y_0010101	-0.2104	0.2259	-0.9314	0.3516	-8e-04	0.0053	0.0293	0.015	4.80328	2.34375	0.00366428609357749	78097	73913	73420
m1m_0110001	c2y_0010201	NA	NA	NA	NA	-0.0507	0.0049	0.0293	-9e-04	4.80328	-0.138462	NA	78097	73913	73420
m1m_0110001	c2y_0010301	0.1263	0.2934	0.4305	0.6668	-0.0331	0.0051	0.0293	0.0078	4.80328	1.27869	-0.0368474503869562	78097	73913	73420
m1m_0110001	c2y_0030002_checked	-0.0524	0.0686	-0.7639	0.4449	-0.0655	0.0063	0.0293	0.2606	4.80328	11.8455	-0.0798963851001757	78097	65763	64955
m1m_0110001	c2y_0040101	NA	NA	NA	NA	-0.0063	0.005	0.0293	-0.0016	4.80328	-0.313725	NA	78097	73388	72904
m1m_0110001	c2y_0041001	NA	NA	NA	NA	NA	NA	0.0293	6e-04	4.80328	0.111111	NA	78097	73913	73420
m1m_0110001	c2y_0041101	-0.8339	3.6828	-0.2264	0.8209	-0.0137	0.005	0.0293	0.0013	4.80328	0.236364	-0.00917163178281737	78097	73913	73420
m1m_0110001	c2y_0041201	-0.3595	0.4659	-0.7716	0.4403	8e-04	0.0052	0.0293	0.0045	4.80328	0.714286	0.00504144064650246	78097	73913	73420
m1m_0110001	c2y_0041301	NA	NA	NA	NA	0.0111	0.0048	0.0293	-8e-04	4.80328	-0.137931	NA	78097	73913	73420
m1m_0110001	c2y_0041401	-0.387	0.5097	-0.7593	0.4477	0.0027	0.0048	0.0293	0.004	4.80328	0.57971	0.0071068727283524	78097	73679	73190
m1m_0110001	c2y_0041501	0.3558	0.3145	1.1313	0.2579	0.0332	0.0048	0.0293	0.0085	4.80328	1.37097	0.0294171303586073	78097	73406	72916
m1m_0110001	c2y_0041601	-0.7307	0.7567	-0.9657	0.3342	-0.0173	0.0051	0.0293	0.0039	4.80328	0.639344	-0.0103300732079451	78097	73369	72879
m1m_0110001	c2y_0041701	NA	NA	NA	NA	-0.0084	0.0055	0.0293	-7e-04	4.80328	-0.127273	NA	78097	73310	72822
m1m_0110001	c2y_0041801	0.344	0.2192	1.5689	0.1167	0.0072	0.005	0.0293	0.0167	4.80328	2.31944	-0.000115499267579409	78097	73011	72524
m1m_0110001	c2y_0041901	-0.0071	0.7852	-0.0091	0.9928	0.0208	0.0049	0.0293	0.0012	4.80328	0.210526	0.0219448705288524	78097	73629	73137
m1m_0110001	c2y_0042001	-0.196	0.3849	-0.5092	0.6106	0.0212	0.0053	0.0293	0.0041	4.80328	0.66129	0.0246011024811373	78097	73224	72739
m1m_0110001	c2y_0042101	0.0841	0.2576	0.3263	0.7442	0.0194	0.0048	0.0293	0.0104	4.80328	1.50725	0.0190593626200383	78097	73371	72886
m1m_0110001	c2y_0042201	0.4782	0.489	0.9779	0.3281	0.0019	0.0052	0.0293	0.0051	4.80328	0.822581	-0.00393543799060824	78097	73012	72529
m1m_0110001	c2y_0042301	0.3024	0.1993	1.5175	0.1291	0.0183	0.0053	0.0293	0.0171	4.80328	2.40845	0.0130006353240131	78097	69911	69459
m1m_0110001	c2y_0042401	0.4724	0.2437	1.9387	0.0525	-0.0042	0.0053	0.0293	0.0142	4.80328	1.97222	-0.0143739756597954	78097	71276	70813
m1m_0110001	c2y_0042501	0.074	0.2914	0.2541	0.7995	-0.007	0.0049	0.0293	0.0092	4.80328	1.41538	-0.0096800807432218	78097	56592	56215
m1m_0110001	c2y_0050301	NA	NA	NA	NA	-0.0143	0.0048	0.0293	-0.0012	4.80328	-0.2	NA	78097	73913	73420
m1m_0110001	c2y_0050601	NA	NA	NA	NA	0.0053	0.0051	0.0293	-0.0048	4.80328	-0.827586	NA	78097	73913	73420
m1m_0110001	c2y_0051001	0.0303	0.6234	0.0486	0.9612	-0.0022	0.0047	0.0293	0.0023	4.80328	0.359375	-0.00256611479110328	78097	73913	73420
m1m_0110001	c2y_0053101	0.0894	0.1254	0.7126	0.4761	-0.0088	0.005	0.0293	0.0551	4.80328	6.40698	-0.0132591601580883	78097	73913	73420
m1m_0110001	c2y_0053102	0.0841	0.1261	0.6668	0.5049	-0.0094	0.005	0.0293	0.058	4.80328	6.59091	-0.0137979584142364	78097	73913	73420
m1m_0110001	c2y_0060001	-0.5415	0.2831	-1.9129	0.0558	-0.015	0.0057	0.0293	0.0118	4.80328	1.90323	-0.00556818955317707	78097	73913	73420
m1m_0110001	c2y_0060101	0.3288	0.1437	2.2878	0.0221	0.0503	0.0055	0.0293	0.0409	4.80328	4.59551	0.0421491976238948	78097	73913	73420
m1m_0110001	c2y_0060201	0.0105	0.1694	0.0622	0.9504	0.0179	0.0051	0.0293	0.0213	4.80328	3.04286	0.0190234555982206	78097	71709	71236
m1m_0110001	c2y_0060401	NA	NA	NA	NA	-0.0061	0.0054	0.0293	-0.0104	4.80328	-1.7931	NA	78097	73656	73167
m1m_0110001	c2y_0061301	-0.1796	0.1822	-0.9855	0.3244	0.0162	0.0051	0.0293	0.0201	4.80328	2.91304	0.0216577138347988	78097	73913	73420
m1m_0110001	c2y_0061401	0.6674	0.2382	2.8016	0.0051	0.017	0.0059	0.0293	0.0166	4.80328	2.72131	0.00294056571451174	78097	73913	73420
m1m_0110001	c2y_0061501	-0.3727	0.2558	-1.457	0.1451	-7e-04	0.0049	0.0293	0.0121	4.80328	1.75362	0.00642645498866429	78097	73913	73420
m1m_0110001	c2y_0061601	-0.0877	0.5127	-0.171	0.8642	0.0058	0.005	0.0293	0.0047	4.80328	0.758065	0.00728184115284832	78097	70862	70406
m1m_0110001	c2y_0061901	1	0.8956	1.186	0.2356	-0.0121	0.0051	0.0293	0.0045	4.80328	0.703125	-0.0254081809895326	78097	70902	70447
m1m_0110001	c2y_0062001	-0.1611	0.2229	-0.7229	0.4697	0.0029	0.0051	0.0293	0.0124	4.80328	1.9375	0.00626307369557622	78097	70984	70527
m1m_0110001	c2y_0062101	0.1402	0.3217	0.4356	0.6631	-0.0133	0.0048	0.0293	0.0069	4.80328	1.09524	-0.016334007858339	78097	70954	70497
m1m_0110001	c2y_0062201	-0.0065	0.213	-0.0304	0.9758	0.002	0.0047	0.0293	0.0145	4.80328	1.93333	0.00328639359662459	78097	33377	33149
m1m_0110001	c2y_0062301	NA	NA	NA	NA	0.006	0.0053	0.0293	-0.002	4.80328	-0.30303	NA	78097	70204	69753
m1m_0110001	c2y_0062401	-0.2047	0.1843	-1.1107	0.2667	0.0043	0.0048	0.0293	0.0183	4.80328	3.26786	0.00950288421015207	78097	71075	70618
m1m_0110001	c2y_0062601	-0.0542	0.2164	-0.2506	0.8021	-0.0043	0.0046	0.0293	0.0109	4.80328	1.94643	-0.00364747360616631	78097	70887	70431
m1m_0110001	c2y_0062701	NA	NA	NA	NA	0.0181	0.0047	0.0293	-4.4094e-05	4.80328	-0.00711194	NA	78097	70804	70351
m1m_0110001	c2y_0070001	-0.0078	0.149	-0.0522	0.9584	0.0172	0.0054	0.0293	0.0294	4.80328	4.0274	0.018954236138428	78097	70894	70440
m1m_0110001	c2y_0070002	0.0144	0.1662	0.0867	0.9309	0.0127	0.0057	0.0293	0.0244	4.80328	3.43662	0.0134088656631734	78097	70705	70250
m1m_0110001	c2y_0070101	0.0797	0.2334	0.3416	0.7327	0.0093	0.0054	0.0293	0.0138	4.80328	2	0.00841205703820373	78097	70761	70308
m1m_0110001	c2y_0070201	0.074	0.1976	0.3744	0.7081	-0.0123	0.0056	0.0293	0.0188	4.80328	2.9375	-0.0150900692315557	78097	70928	70472
m1m_0110001	c2y_0070301b	NA	NA	NA	NA	-0.0226	0.0048	0.0293	-2e-04	4.80328	-0.0338983	NA	78097	61862	61473
m1m_0110001	c2y_0080001_1	-0.1794	0.1803	-0.9951	0.3197	0.1491	0.0053	0.0293	0.0208	4.80328	3.25	0.177462234482683	78097	61862	61473
m1m_0110001	c2y_0080001_2	0.7721	0.1754	4.4029	1.0683e-05	0.147	0.0052	0.0293	0.0219	4.80328	3.47619	0.150507717921965	78097	61862	61473
m1m_0110001	c2y_0090001b2	NA	NA	NA	NA	0.0161	0.0052	0.0293	-0.008	4.80328	-1.37931	NA	78097	61862	61473
m1m_0110001	c2y_0090002	-0.1241	0.1882	-0.6595	0.5096	-0.0085	0.0051	0.0293	0.0207	4.80328	3	-0.0060728109706787	78097	70926	70469
m1m_0110001	c2y_0100001_2	0.1971	0.1905	1.0344	0.301	0.0222	0.0048	0.0293	0.0196	4.80328	2.9697	0.0208890440502093	78097	61862	61473
m1m_0110001	c2y_0100001_3	0.2922	0.2002	1.4594	0.1444	0.047	0.0051	0.0293	0.0195	4.80328	2.70833	0.0473131638300481	78097	61862	61473
m1m_0110001	c2y_0100001_4	-0.2755	0.2851	-0.9662	0.334	0.0106	0.0045	0.0293	0.008	4.80328	1.25	0.01651219372515	78097	61862	61473
m1m_0110001	c2y_0100102	0.2899	0.1342	2.1611	0.0307	0.0519	0.0049	0.0293	0.0417	4.80328	5.27848	0.046401168830582	78097	70733	70280
m1m_0110001	c2y_0100203	0.2801	0.1842	1.5206	0.1284	0.051	0.0052	0.0293	0.022	4.80328	3.23529	0.0482224584013497	78097	70303	69856
m1m_0110001	c2y_0100301	0.5469	0.2186	2.5016	0.0124	0.0468	0.0051	0.0293	0.0162	4.80328	2.38235	0.0387696728209731	78097	69835	69399
m1m_0110001	c2y_0100304	-0.2624	0.3963	-0.6622	0.5078	0.016	0.0049	0.0293	0.0051	4.80328	0.894737	0.0205742944261507	78097	69963	69524
m1m_0110001	c2y_0100501_3	0.1883	0.2557	0.7361	0.4616	0.0417	0.0044	0.0293	0.0093	4.80328	1.55	0.0449106488604493	78097	61862	61473
m1m_0110001	c2y_0100602	0.3602	0.1687	2.1352	0.0327	0.0532	0.0051	0.0293	0.0228	4.80328	3.35294	0.0484658935303888	78097	70084	69645
m1m_0110001	c2y_0100703	0.0055	0.1953	0.0282	0.9775	0.0752	0.0046	0.0293	0.0153	4.80328	2.42857	0.0811708514182499	78097	70830	70374
m1m_0110001	c2y_0100801	0.054	0.2197	0.2458	0.8058	0.0752	0.0046	0.0293	0.012	4.80328	1.96721	0.0801974438441202	78097	70695	70240
m1m_0110001	c2y_0101102	0.5023	0.3218	1.5613	0.1185	0.0285	0.0048	0.0293	0.0101	4.80328	1.62903	0.0220726307072753	78097	70089	69641
m1m_0110001	c2y_0102001_3	NA	NA	NA	NA	-0.0027	0.005	0.0293	-5e-04	4.80328	-0.0877193	NA	78097	61862	61473
m1m_0110001	c2y_0103501_2	0.1061	0.2356	0.4506	0.6523	-0.027	0.0057	0.0293	0.0157	4.80328	2.34328	-0.0335602291384368	78097	61862	61473
m1m_0110001	c2y_0103501_3	NA	NA	NA	NA	NA	NA	0.0293	5e-04	4.80328	0.0833333	NA	78097	61862	61473
m1m_0110001	c2y_0104001_2	-0.2146	0.1973	-1.0877	0.2767	0.0024	0.0048	0.0293	0.0185	4.80328	2.68116	0.00789887473394213	78097	61862	61473
m1m_0110001	c2y_0104001_3	NA	NA	NA	NA	0.0047	0.0049	0.0293	-0.0028	4.80328	-0.491228	NA	78097	60307	59941
m1m_0110001	c2y_0104501_2	NA	NA	NA	NA	-0.0293	0.005	0.0293	-0.009	4.80328	-1.55172	NA	78097	60304	59941
m1m_0110001	c2y_0105001_2	-0.2328	0.1879	-1.2388	0.2154	-0.0176	0.0057	0.0293	0.0227	4.80328	3.28986	-0.0143588178027734	78097	61299	60920
m1m_0110001	c2y_0105001_3	-0.0635	0.5532	-0.1149	0.9086	0.0068	0.0052	0.0293	0.0027	4.80328	0.457627	0.008423641817531	78097	61296	60917
m1m_0110001	c2y_0105501	-0.1854	0.1804	-1.028	0.304	0.0402	0.0048	0.0293	0.0199	4.80328	3.01515	0.0481827430358296	78097	70710	70257
m1m_0110001	c2y_0105601	0.1419	0.3101	0.4577	0.6472	0.0371	0.0054	0.0293	0.0077	4.80328	1.24194	0.0378404869821097	78097	70615	70159
m1m_0110001	c2y_0105701	-0.1531	0.1995	-0.7673	0.4429	0.0254	0.0051	0.0293	0.0154	4.80328	2.52459	0.030795755771072	78097	70773	70318
m1m_0110001	c2y_0110001	0.1174	0.1184	0.9911	0.3217	-0.0137	0.0049	0.0293	0.0618	4.80328	7.53659	-0.0204002951765461	78097	70889	70434
m1m_0110001	c2y_0120001	0.0577	0.1284	0.449	0.6534	-0.0108	0.0049	0.0293	0.0519	4.80328	6.32927	-0.0142416550847113	78097	70839	70388
m1m_0110001	c2y_0120101	0.0057	0.1399	0.041	0.9673	-0.0175	0.005	0.0293	0.0463	4.80328	5.7875	-0.0194682440917281	78097	70610	70163
m1m_0110001	c2y_0120201	3e-04	0.1563	0.0022	0.9983	-0.013	0.0055	0.0293	0.0342	4.80328	3.8427	-0.0141916253079749	78097	70903	70449
m1m_0110001	c2y_0120301	NA	NA	NA	NA	NA	NA	0.0293	4e-04	4.80328	0.0689655	NA	78097	70580	70127
m1m_0110001	c2y_0130001	-0.1807	0.1968	-0.9183	0.3585	-0.0198	0.0055	0.0293	0.0192	4.80328	3.09677	-0.0170459986072378	78097	70875	70421
m1m_0110001	c2y_0140001	-0.6036	1.5091	-0.4	0.6892	-0.0167	0.0055	0.0293	0.0016	4.80328	0.285714	-0.0137323966700366	78097	70806	70353
m1m_0110001	c2y_0150001	-0.2503	0.4345	-0.576	0.5646	-0.0106	0.0048	0.0293	0.0049	4.80328	0.753846	-0.00833303592199675	78097	71000	70544
m1m_0110001	c2y_0160001	0.2413	0.1271	1.8988	0.0576	0.0141	0.0053	0.0293	0.057	4.80328	5.7	0.00524593728766332	78097	71029	70574
m1m_0110001	c2y_0170001	0.2622	0.1306	2.0083	0.0446	0.0137	0.0052	0.0293	0.0528	4.80328	5.33333	0.00438488198756199	78097	70444	69995
m1m_0110001	c2y_0170101	0.3156	0.1295	2.4371	0.0148	0.0135	0.0046	0.0293	0.0517	4.80328	4.92381	0.00212989904080131	78097	70238	69789
m1m_0110001	c2y_0170401	-0.021	0.1772	-0.1185	0.9056	0.0169	0.005	0.0293	0.0192	4.80328	2.86567	0.018769343742755	78097	71187	70729
m1m_0110001	c2y_0180001	0.0315	0.1333	0.2363	0.8132	0.0287	0.0052	0.0293	0.0357	4.80328	4.3012	0.0301908220847217	78097	71319	70858
m1m_0110001	c2y_0190001	0.2052	0.1208	1.6991	0.0893	0.0043	0.0051	0.0293	0.0645	4.80328	6.32353	-0.00460845377581425	78097	71319	70858
m1m_0110001	c2y_0200001	0.0178	0.5288	0.0338	0.9731	-0.0257	0.0055	0.0293	0.0023	4.80328	0.319444	-0.0276541083022457	78097	71319	70858
m1m_0110001	c2y_0210001	NA	NA	NA	NA	-0.0248	0.0054	0.0293	-0.0014	4.80328	-0.191781	NA	78097	71319	70858
m1m_0110001	c2y_0210101	-0.0441	0.3175	-0.1391	0.8894	-0.0103	0.005	0.0293	0.0072	4.80328	0.935065	-0.0103983487601521	78097	71319	70858
m1m_0110001	c2y_0210201	-0.6493	0.4194	-1.5481	0.1216	-9e-04	0.005	0.0293	0.0067	4.80328	1.06349	0.00829939069738496	78097	71319	70858
m1m_0110001	c2y_0210202	-0.4012	0.2934	-1.3676	0.1715	-0.0041	0.0052	0.0293	0.0086	4.80328	1.34375	0.00208999999141934	78097	71319	70858
m1m_0110001	c2y_0210203	-0.3548	0.3178	-1.1164	0.2643	-0.0012	0.0049	0.0293	0.0079	4.80328	1.29508	0.00421267941813131	78097	71319	70858
m1m_0110001	c2y_0210204	NA	NA	NA	NA	-0.0079	0.005	0.0293	-0.0019	4.80328	-0.296875	NA	78097	71319	70858
m1m_0110001	c2y_0210205	NA	NA	NA	NA	-0.0093	0.0048	0.0293	-0.0015	4.80328	-0.220588	NA	78097	71319	70858
m1m_0110001	c2y_0210206	NA	NA	NA	NA	-0.0059	0.0049	0.0293	-4e-04	4.80328	-0.0727273	NA	78097	63050	62647
m1m_0110001	c2y_0210207	0.0472	0.1684	0.2802	0.7793	-0.0085	0.0044	0.0293	0.0197	4.80328	3.28333	-0.0109847065285287	78097	62212	61836
m1m_0110001	c2y_0210208	NA	NA	NA	NA	-0.0036	0.0048	0.0293	-0.0033	4.80328	-0.55	NA	78097	61296	60917
m1m_0110001	c2y_0210209	NA	NA	NA	NA	NA	NA	0.0293	7e-04	4.80328	0.127273	NA	78097	71319	70858
m1m_0110001	c2y_0210210	NA	NA	NA	NA	-0.0139	0.0051	0.0293	-0.0047	4.80328	-0.824561	NA	78097	71319	70858
m1m_0110001	c2y_0210211	-0.2568	0.3242	-0.7922	0.4283	-0.007	0.0049	0.0293	0.0065	4.80328	1.01562	-0.00389885493480375	78097	71319	70858
m1m_0110001	c2y_0210212	-0.354	0.2522	-1.4035	0.1605	-0.0037	0.0046	0.0293	0.0098	4.80328	1.60656	0.00214359406469377	78097	71319	70858
m1m_0110001	c2y_0220001	0.1997	0.2431	0.8214	0.4114	-0.0079	0.0053	0.0293	0.0129	4.80328	2.01562	-0.0124665952850448	78097	71319	70858
m1m_0110001	c2y_0240001	-0.0311	0.2045	-0.1519	0.8793	0.0176	0.0053	0.0293	0.0174	4.80328	2.63636	0.0196997349065488	78097	71319	70858
m1m_0110001	c2y_0250001	0.3014	0.3417	0.882	0.3778	0.0362	0.0052	0.0293	0.0067	4.80328	1.11667	0.0345284218021712	78097	71319	70858
m1m_0110001	c2y_0260001	0.0033	0.2421	0.0136	0.9892	0.0166	0.0051	0.0293	0.014	4.80328	2	0.0178030599930531	78097	71319	70858
m1m_0110001	c2y_0270001	0.2614	0.3859	0.6773	0.4982	0.0117	0.0051	0.0293	0.0049	4.80328	0.803279	0.00935151502089208	78097	71319	70858
m1m_0110001	c2y_0280001	NA	NA	NA	NA	NA	NA	0.0293	2e-04	4.80328	0.0273973	NA	78097	71319	70858
m1m_0110001	c2y_0290001	-0.2478	0.1196	-2.0721	0.0383	-0.0412	0.0049	0.0293	0.0457	4.80328	6.01316	-0.0356649059267226	78097	71319	70858
m1m_0110001	c2y_0300001	-0.3258	0.1741	-1.872	0.0612	-0.1087	0.0047	0.0293	0.0185	4.80328	2.89062	-0.109522076101631	78097	71319	70858
m1m_0110001	c2y_0310001	-0.4537	0.3645	-1.2447	0.2132	-0.1415	0.0052	0.0293	0.0064	4.80328	1	-0.148165372530438	78097	68796	68360
m1m_0110001	c2y_0320001	-0.0804	0.1576	-0.5101	0.61	-0.0408	0.0055	0.0293	0.03	4.80328	4.05405	-0.0418290857542027	78097	71319	70858
m1m_0110001	c2y_0330101	0.1423	0.2296	0.6197	0.5354	0.0263	0.0052	0.0293	0.0142	4.80328	2.18462	0.0253499684976102	78097	71319	70858
m1m_0110001	c2y_0330201	-0.0994	0.2782	-0.3571	0.721	0.0199	0.005	0.0293	0.0084	4.80328	1.23529	0.022952997661087	78097	71319	70858
m1m_0110001	c2y_0340001	0.079	0.1652	0.4784	0.6324	0.0146	0.005	0.0293	0.0236	4.80328	3.63077	0.0136614478955174	78097	71319	70858
m1m_0110001	c2y_0350001	0.1638	0.2589	0.6325	0.5271	0.0244	0.0047	0.0293	0.0086	4.80328	1.34375	0.0235466197098707	78097	71319	70858
m1m_0110001	c2y_0360001	NA	NA	NA	NA	-0.005	0.0056	0.0293	-0.0022	4.80328	-0.349206	NA	78097	71319	70858
m1m_0110001	c2y_0360201	0.185	0.2365	0.7824	0.434	0.0079	0.0049	0.0293	0.0204	4.80328	1.74359	0.0038945454027435	78097	71319	70858
m1m_0110001	c2y_0450001	-0.7271	1.3871	-0.5242	0.6001	0.0044	0.0051	0.0293	0.0021	4.80328	0.323077	0.0105036375775903	78097	71319	70858
m1m_0110001	c2y_0460001	-0.3367	0.1477	-2.2794	0.0226	-0.0545	0.0053	0.0293	0.0364	4.80328	5.35294	-0.047982778002862	78097	71319	70858
m1m_0110001	c2y_asq_acomu	0.1485	0.0949	1.5649	0.1176	0.0437	0.0051	0.0293	0.0949	4.80328	10.4286	0.0423961272167804	78097	66813	66359
m1m_0110001	c2y_asq_bgm	-0.017	0.0963	-0.1769	0.8596	0.0182	0.0052	0.0293	0.0941	4.80328	11.6173	0.0220788465450197	78097	66813	66359
m1m_0110001	c2y_asq_cfm	0.0589	0.1299	0.4531	0.6505	0.0509	0.005	0.0293	0.0439	4.80328	5.55696	0.0554422666217314	78097	66518	66073
m1m_0110001	c2y_asq_dproblem	0.0677	0.148	0.4579	0.6471	0.06	0.0052	0.0293	0.0358	4.80328	4.36585	0.065305421658958	78097	66682	66234
m1m_0110001	c2y_asq_epersonal	0.1781	0.1471	1.2107	0.226	0.038	0.0049	0.0293	0.0352	4.80328	4.09302	0.037286322425715	78097	65376	64953
m1m_0110001	c2y_asq_total	0.1433	0.0988	1.45	0.147	0.0537	0.0048	0.0293	0.079	4.80328	8.97727	0.0578321683143977	78097	60142	59768
m1m_0110001	c2y_bmi	-0.0129	0.0714	-0.181	0.8564	-0.0355	0.0055	0.0293	0.237	4.80328	16.4583	-0.0455957417693485	78097	62053	61300
m1m_0110001	c3hy_0010101	0.1066	0.2586	0.4124	0.6801	-0.0069	0.0061	0.0293	0.0138	4.80328	1.84	-0.00978279386218623	78097	68351	67867
m1m_0110001	c3hy_0010201	0.007	0.2892	0.0241	0.9808	-0.0406	0.0048	0.0293	0.0076	4.80328	1.11765	-0.0446383145004176	78097	68351	67867
m1m_0110001	c3hy_0010301	NA	NA	NA	NA	-0.0361	0.0052	0.0293	-0.0017	4.80328	-0.25	NA	78097	68351	67867
m1m_0110001	c3hy_0030002	-0.0102	0.0671	-0.1518	0.8793	-0.0503	0.0064	0.0293	0.3623	4.80328	15.417	-0.0674895910860148	78097	68351	67867
m1m_0110001	c3hy_0080102	NA	NA	NA	NA	-0.0031	0.0049	0.0293	-0.0055	4.80328	-0.916667	NA	78097	68351	67867
m1m_0110001	c3hy_0081001	0.4248	0.7405	0.5736	0.5662	0.0248	0.0054	0.0293	0.0024	4.80328	0.393443	0.0235108013725278	78097	68351	67867
m1m_0110001	c3hy_0082002	-0.1328	0.2039	-0.6513	0.5149	0.0117	0.0052	0.0293	0.0305	4.80328	2.52066	0.0170760380409268	78097	68351	67867
m1m_0110001	c3hy_0083001	NA	NA	NA	NA	NA	NA	0.0293	0.001	4.80328	0.140845	NA	78097	68351	67867
m1m_0110001	c3hy_0083002	0.1455	0.3471	0.4193	0.675	-0.0044	0.0047	0.0293	0.0055	4.80328	0.808824	-0.0067009111942751	78097	68351	67867
m1m_0110001	c3hy_0084001	-0.2004	1.0722	-0.1869	0.8517	-0.0261	0.0048	0.0293	0.0021	4.80328	0.304348	-0.0269514563980413	78097	68351	67867
m1m_0110001	c3hy_0085001	0.0408	0.3894	0.1048	0.9166	-0.0197	0.0044	0.0293	0.0049	4.80328	0.671233	-0.0220759146554196	78097	68351	67867
m1m_0110001	c3hy_0086001	0.7022	0.5118	1.3719	0.1701	-0.0141	0.005	0.0293	0.006	4.80328	0.895522	-0.0249314450924932	78097	68351	67867
m1m_0110001	c3hy_0087001	0.3406	0.2728	1.2487	0.2118	-0.0122	0.0052	0.0293	0.0123	4.80328	1.75714	-0.0200168305783848	78097	68351	67867
m1m_0110001	c3hy_0090001	-0.1408	0.6109	-0.2305	0.8177	0.0114	0.0047	0.0293	0.0029	4.80328	0.367089	0.0137937620553602	78097	68351	67867
m1m_0110001	c3hy_0090101	-0.3588	1.4337	-0.2503	0.8024	-0.0038	0.0047	0.0293	0.0014	4.80328	0.233333	-0.00182099032913293	78097	68351	67867
m1m_0110001	c3hy_0090201	NA	NA	NA	NA	NA	NA	0.0293	7e-04	4.80328	0.111111	NA	78097	68351	67867
m1m_0110001	c3hy_0090401	-0.0339	0.4436	-0.0765	0.939	-0.0032	0.0048	0.0293	0.0036	4.80328	0.514286	-0.00314883215987661	78097	68351	67867
m1m_0110001	c3hy_0090601	-0.1848	0.3449	-0.5357	0.5922	-0.003	0.0046	0.0293	0.0053	4.80328	0.815385	-0.000943118167151084	78097	68351	67867
m1m_0110001	c3hy_0090801	0.4505	0.3333	1.3515	0.1765	0.0153	0.005	0.0293	0.0075	4.80328	1.31579	0.00997707678040036	78097	68351	67867
m1m_0110001	c3hy_0091001	-0.4408	0.3082	-1.4302	0.1527	0.0015	0.0052	0.0293	0.0112	4.80328	1.72308	0.0098986092712611	78097	60702	60306
m1m_0110001	c3hy_0091201	NA	NA	NA	NA	0.0032	0.0053	0.0293	-0.013	4.80328	-2.03125	NA	78097	68351	67867
m1m_0110001	c3hy_0091401	NA	NA	NA	NA	-5e-04	0.005	0.0293	-0.0012	4.80328	-0.196721	NA	78097	68351	67867
m1m_0110001	c3hy_asq_acomu	0.0605	0.1351	0.4475	0.6545	0.045	0.0056	0.0293	0.0435	4.80328	5.50633	0.049284030359292	78097	65763	64955
m1m_0110001	c3hy_asq_bgm	0.0638	0.121	0.5275	0.5979	0.0475	0.0052	0.0293	0.0563	4.80328	7.40789	0.0522164920425299	78097	65347	64551
m1m_0110001	c3hy_asq_cfm	0.1741	0.128	1.36	0.1738	0.0768	0.0055	0.0293	0.0529	4.80328	6.78205	0.0814130931742797	78097	65479	64676
m1m_0110001	c3hy_asq_dproblem	0.1531	0.1302	1.1758	0.2397	0.061	0.0051	0.0293	0.0431	4.80328	5.4557	0.0641860868452863	78097	65763	64955
m1m_0110001	c3hy_asq_epersonal	0.2725	0.1434	1.9001	0.0574	0.0634	0.0052	0.0293	0.0429	4.80328	4.98837	0.0625478303903108	78097	65763	64955
m1m_0110001	c3hy_asq_total	0.1818	0.1218	1.4925	0.1356	0.0736	0.0058	0.0293	0.0646	4.80328	8.17722	0.0791312581787913	78097	61717	61332
m1m_0110001	c3hy_bmi	0.0031	0.0708	0.044	0.9649	2e-04	0.0053	0.0293	0.2701	4.80328	16.3697	-5.75075148902462e-05	78097	61919	61168
m1m_0110001	c3hy_psi_cf	-0.3431	0.1593	-2.1536	0.0313	-0.066	0.0053	0.0293	0.0334	4.80328	4.07317	-0.0640944338743568	78097	65763	64955
m1m_0110001	c3y_0010101	-0.2256	0.2893	-0.7797	0.4355	-0.0055	0.0055	0.0293	0.0108	4.80328	1.61194	-0.00186924653821759	78097	70178	69664
m1m_0110001	c3y_0010201	NA	NA	NA	NA	NA	NA	0.0293	9e-04	4.80328	0.130435	NA	78097	69759	69251
m1m_0110001	c3y_0010301	0.1767	0.8685	0.2034	0.8388	-0.033	0.005	0.0293	0.0018	4.80328	0.26087	-0.0370234026022921	78097	69805	69297
m1m_0110001	c3y_0030002_checked	-0.0111	0.0662	-0.1671	0.8673	-0.0614	0.006	0.0293	0.3134	4.80328	14.3105	-0.0816763187016739	78097	65763	64955
m1m_0110001	c3y_0040001_1	0.1355	0.2656	0.5101	0.61	0.055	0.0048	0.0293	0.0083	4.80328	1.22059	0.0615143159881403	78097	61299	60919
m1m_0110001	c3y_0040001_2	-0.1667	0.2286	-0.7292	0.4659	-0.0512	0.0048	0.0293	0.0111	4.80328	1.65672	-0.0563233348812703	78097	61214	60837
m1m_0110001	c3y_0050001_1	0.1155	0.1924	0.6	0.5485	0.0235	0.0051	0.0293	0.022	4.80328	3.18841	0.0244019486634101	78097	61213	60836
m1m_0110001	c3y_0050001_2	0.1624	0.3061	0.5307	0.5956	-0.0102	0.0053	0.0293	0.0089	4.80328	1.28986	-0.01449241605021	78097	61215	60838
m1m_0110001	c3y_0050001_3	0.0129	0.1412	0.0913	0.9273	-0.009	0.0052	0.0293	0.0435	4.80328	6.30435	-0.0111069689957915	78097	61062	60683
m1m_0110001	c3y_0060001	0.0569	0.2014	0.2825	0.7776	0.0383	0.0045	0.0293	0.0141	4.80328	1.98592	0.0404837407047782	78097	69967	69458
m1m_0110001	c3y_0082101	0.1493	0.122	1.2242	0.2209	-0.0052	0.0049	0.0293	0.0477	4.80328	5.54651	-0.0115631757466147	78097	69918	69410
m1m_0110001	c3y_0082102	0.1226	0.1148	1.0678	0.2856	-0.0047	0.005	0.0293	0.0549	4.80328	6.16854	-0.0103562021650462	78097	69960	69451
m1m_0110001	c3y_0091001	-0.0754	0.1454	-0.5182	0.6043	-0.0117	0.0049	0.0293	0.0302	4.80328	3.51163	-0.0105118510696747	78097	70072	69564
m1m_0110001	c3y_0091101	0.2355	0.1354	1.7396	0.0819	0.0505	0.0052	0.0293	0.0405	4.80328	4.55056	0.04720183177203	78097	70178	69664
m1m_0110001	c3y_0091201	0.0826	0.1454	0.5677	0.5702	0.0193	0.0055	0.0293	0.0365	4.80328	4.29412	0.0184147909364857	78097	70178	69664
m1m_0110001	c3y_0091301	NA	NA	NA	NA	NA	NA	0.0293	0.0013	4.80328	0.19403	NA	78097	70178	69664
m1m_0110001	c3y_0091401	0.045	0.231	0.1947	0.8456	6e-04	0.0049	0.0293	0.0113	4.80328	1.66176	-0.000184958934969284	78097	70178	69664
m1m_0110001	c3y_0091501	-0.155	0.2675	-0.5793	0.5624	-0.0159	0.0051	0.0293	0.0102	4.80328	1.47826	-0.0145044392328533	78097	70178	69664
m1m_0110001	c3y_0092801	NA	NA	NA	NA	-0.0013	0.0051	0.0293	-0.0066	4.80328	-0.985075	NA	78097	70178	69664
m1m_0110001	c3y_0092901	0.7347	0.7916	0.9281	0.3533	0.0045	0.0054	0.0293	0.0044	4.80328	0.733333	-0.00362116781907271	78097	70178	69664
m1m_0110001	c3y_0093001	0.2029	0.3486	0.582	0.5606	0.0075	0.0052	0.0293	0.0063	4.80328	0.969231	0.00530839215311959	78097	70178	69664
m1m_0110001	c3y_0093401	NA	NA	NA	NA	0.0194	0.0049	0.0293	-0.0078	4.80328	-1.2381	NA	78097	70178	69664
m1m_0110001	c3y_0094701	NA	NA	NA	NA	-0.0029	0.005	0.0293	-0.0024	4.80328	-0.428571	NA	78097	70178	69664
m1m_0110001	c3y_0095301	0.1692	0.3282	0.5156	0.6061	0.0031	0.0051	0.0293	0.0063	4.80328	1.05	0.00101365328131158	78097	70178	69664
m1m_0110001	c3y_0095401	-0.0331	0.3668	-0.0903	0.928	0.0188	0.0049	0.0293	0.0044	4.80328	0.6875	0.0207050339326526	78097	70178	69664
m1m_0110001	c3y_0100101	-0.3654	0.4222	-0.8655	0.3868	-0.0013	0.0051	0.0293	0.0062	4.80328	0.861111	0.00360768477242296	78097	70178	69664
m1m_0110001	c3y_0100102	0.0879	0.3202	0.2745	0.7837	-0.0104	0.0055	0.0293	0.0087	4.80328	1.19178	-0.0126973834910988	78097	70178	69664
m1m_0110001	c3y_0100201	1	6.9185	0.2207	0.8253	-4e-04	0.0055	0.0293	0.0014	4.80328	0.2	-0.0103638623429969	78097	70178	69664
m1m_0110001	c3y_0100301b	-0.0234	0.4095	-0.057	0.9545	-0.0124	0.0047	0.0293	0.0041	4.80328	0.554054	-0.0139990356611845	78097	61862	61473
m1m_0110001	c3y_0110001_3	0.5291	0.189	2.7992	0.0051	0.0281	0.0052	0.0293	0.0212	4.80328	2.90411	0.0190672832202359	78097	61862	61473
m1m_0110001	c3y_0110101	0.1668	0.1304	1.2789	0.2009	0.0468	0.0054	0.0293	0.0383	4.80328	5.17568	0.0456913948643046	78097	70178	69664
m1m_0110001	c3y_0110201	0.4605	0.2057	2.2387	0.0252	0.0457	0.0054	0.0293	0.0182	4.80328	2.56338	0.0388545798006493	78097	70178	69664
m1m_0110001	c3y_0110301	0.427	0.2075	2.0584	0.0395	0.0468	0.0055	0.0293	0.0184	4.80328	2.48649	0.0407932420223591	78097	70178	69664
m1m_0110001	c3y_0110501_3	0.3171	0.7458	0.4251	0.6707	0.0358	0.005	0.0293	0.0021	4.80328	0.368421	0.0386011117190673	78097	61862	61473
m1m_0110001	c3y_0110601	0.1543	0.2099	0.7351	0.4623	0.0466	0.005	0.0293	0.0151	4.80328	2.09722	0.0473280107710769	78097	70178	69664
m1m_0110001	c3y_0110701	0.4636	0.2907	1.5949	0.1107	0.0563	0.0051	0.0293	0.0103	4.80328	1.51471	0.0528244633888052	78097	70178	69664
m1m_0110001	c3y_0110801	0.5181	0.5298	0.978	0.3281	0.0579	0.005	0.0293	0.0044	4.80328	0.666667	0.0566057381689042	78097	70178	69664
m1m_0110001	c3y_0112001_3	NA	NA	NA	NA	-0.0108	0.0044	0.0293	-0.0015	4.80328	-0.254237	NA	78097	61796	61410
m1m_0110001	c3y_0113501_2	-0.1014	0.4247	-0.2386	0.8114	-0.0244	0.0053	0.0293	0.0043	4.80328	0.661538	-0.0270645136966545	78097	61157	60776
m1m_0110001	c3y_0113501_3	NA	NA	NA	NA	-0.0074	0.0049	0.0293	-0.0015	4.80328	-0.217391	NA	78097	61537	61153
m1m_0110001	c3y_0114001_2	-0.4328	0.5526	-0.7833	0.4334	-0.0146	0.005	0.0293	0.0042	4.80328	0.591549	-0.0139586298555047	78097	49116	48812
m1m_0110001	c3y_0114001_3	NA	NA	NA	NA	-0.0065	0.0052	0.0293	-0.0047	4.80328	-0.783333	NA	78097	61714	61328
m1m_0110001	c3y_0114501_2	NA	NA	NA	NA	-0.0248	0.0051	0.0293	-0.0038	4.80328	-0.666667	NA	78097	61757	61374
m1m_0110001	c3y_0115001_2	-0.4022	0.2193	-1.8343	0.0666	-0.0207	0.0052	0.0293	0.0175	4.80328	2.46479	-0.0149351070073992	78097	60361	59986
m1m_0110001	c3y_0115001_3	-0.2189	0.7884	-0.2777	0.7813	0.0015	0.0048	0.0293	0.0016	4.80328	0.231884	0.00329008197650859	78097	58745	58386
m1m_0110001	c3y_0116001	0.2263	0.2842	0.7965	0.4257	0.0233	0.0053	0.0293	0.0083	4.80328	1.53704	0.0216398269051739	78097	70178	69664
m1m_0110001	c3y_0116101	NA	NA	NA	NA	0.0333	0.0049	0.0293	-0.0068	4.80328	-1.0625	NA	78097	70178	69664
m1m_0110001	c3y_0116102	0.0544	0.252	0.2158	0.8292	0.01	0.0052	0.0293	0.0096	4.80328	1.43284	0.0099538688311113	78097	69564	69065
m1m_0110001	c3y_0120001	0.0329	0.1266	0.26	0.7948	-0.0086	0.0051	0.0293	0.0525	4.80328	5.41237	-0.0108751000928788	78097	70178	69664
m1m_0110001	c3y_0130001	0.0055	0.1341	0.0412	0.9672	-0.0014	0.005	0.0293	0.0375	4.80328	4.03226	-0.00172780969730218	78097	70178	69664
m1m_0110001	c3y_0130101	0.0543	0.1312	0.4139	0.6789	-0.0063	0.0051	0.0293	0.0494	4.80328	4.94	-0.00913135630991088	78097	69945	69437
m1m_0110001	c3y_0130201	0.0611	0.153	0.3992	0.6897	8e-04	0.005	0.0293	0.0303	4.80328	3.06061	-0.00099850029278202	78097	69905	69396
m1m_0110001	c3y_0130301	-0.6238	0.5164	-1.208	0.227	0.0079	0.005	0.0293	0.0068	4.80328	0.957746	0.0175343948510689	78097	69899	69390
m1m_0110001	c3y_0140001	0.0823	0.1465	0.5618	0.5742	-0.0184	0.0055	0.0293	0.037	4.80328	4.5122	-0.0230628497078971	78097	69921	69413
m1m_0110001	c3y_0150001	0.2404	0.2246	1.0704	0.2844	-0.0132	0.0047	0.0293	0.013	4.80328	1.9697	-0.0193718325505011	78097	67798	67311
m1m_0110001	c3y_0160001	0.2982	0.3598	0.8289	0.4072	-0.0056	0.0049	0.0293	0.0064	4.80328	0.914286	-0.0103269316784194	78097	67700	67211
m1m_0110001	c3y_0170001	0.07	0.1264	0.5536	0.5799	0.0363	0.0056	0.0293	0.0523	4.80328	5.50526	0.0380517737241042	78097	67822	67331
m1m_0110001	c3y_0180001	0.1307	0.139	0.9405	0.347	0.0324	0.0058	0.0293	0.0483	4.80328	4.97938	0.0307528941433122	78097	69987	69481
m1m_0110001	c3y_0180101	0.0906	0.1353	0.6695	0.5032	0.033	0.0057	0.0293	0.0516	4.80328	5.54839	0.0329641921226344	78097	69842	69334
m1m_0110001	c3y_0180401	-0.085	0.1993	-0.4263	0.6699	0.0306	0.0053	0.0293	0.0188	4.80328	2.57534	0.0354472006297747	78097	69820	69314
m1m_0110001	c3y_0190001	0.0216	0.1494	0.1443	0.8853	0.0337	0.0056	0.0293	0.0383	4.80328	3.94845	0.0364256970140531	78097	69759	69253
m1m_0110001	c3y_0200001	-0.0127	0.1207	-0.1054	0.916	0.0177	0.0047	0.0293	0.0633	4.80328	6.52577	0.0203296487861535	78097	69954	69447
m1m_0110001	c3y_0210001	-0.3248	0.2874	-1.1301	0.2584	-0.0208	0.0051	0.0293	0.0101	4.80328	1.48529	-0.016849403377649	78097	70178	69664
m1m_0110001	c3y_0220001	-0.3943	0.3214	-1.2268	0.2199	-0.0201	0.0054	0.0293	0.0091	4.80328	1.35821	-0.01521466365186	78097	70178	69664
m1m_0110001	c3y_0220101	-0.2553	0.2431	-1.0502	0.2936	-0.0081	0.0053	0.0293	0.0133	4.80328	1.84722	-0.00364585086308785	78097	70178	69664
m1m_0110001	c3y_0220201	-0.2723	0.4287	-0.6351	0.5253	-0.0106	0.0056	0.0293	0.0047	4.80328	0.723077	-0.00820933577961424	78097	70178	69664
m1m_0110001	c3y_0220202	-0.9772	4.8187	-0.2028	0.8393	-0.0148	0.0056	0.0293	0.0014	4.80328	0.215385	-0.00961783388617142	78097	70178	69664
m1m_0110001	c3y_0220203	-0.2589	0.4551	-0.5687	0.5695	-0.0097	0.0054	0.0293	0.0044	4.80328	0.733333	-0.00749541820144865	78097	70178	69664
m1m_0110001	c3y_0220204	NA	NA	NA	NA	-0.0047	0.0055	0.0293	-2e-04	4.80328	-0.03125	NA	78097	70178	69664
m1m_0110001	c3y_0220205	NA	NA	NA	NA	NA	NA	0.0293	8e-04	4.80328	0.115942	NA	78097	70178	69664
m1m_0110001	c3y_0220206	-0.6827	1.1723	-0.5823	0.5604	-0.0064	0.0051	0.0293	0.0024	4.80328	0.363636	-0.00109377582480279	78097	70178	69664
m1m_0110001	c3y_0220207	NA	NA	NA	NA	NA	NA	0.0293	6e-04	4.80328	0.101695	NA	78097	70178	69664
m1m_0110001	c3y_0220208	NA	NA	NA	NA	-0.0259	0.005	0.0293	-0.0032	4.80328	-0.533333	NA	78097	70178	69664
m1m_0110001	c3y_0220209	-0.151	0.2057	-0.7339	0.463	-0.0128	0.005	0.0293	0.0158	4.80328	2.46875	-0.0105927058463814	78097	70178	69664
m1m_0110001	c3y_0220210	-0.3853	0.8125	-0.4742	0.6354	-0.0137	0.0049	0.0293	0.0023	4.80328	0.370968	-0.0115799964797239	78097	70178	69664
m1m_0110001	c3y_0220211	NA	NA	NA	NA	-0.0155	0.0049	0.0293	-0.003	4.80328	-0.517241	NA	78097	70178	69664
m1m_0110001	c3y_0220212	NA	NA	NA	NA	-0.0135	0.0051	0.0293	-0.0047	4.80328	-0.746032	NA	78097	70178	69664
m1m_0110001	c3y_0230001	0.0361	0.3019	0.1195	0.9049	-0.0093	0.0051	0.0293	0.0066	4.80328	1.1	-0.0106373880270945	78097	69309	68809
m1m_0110001	c3y_0240001	-0.0257	0.1464	-0.1756	0.8606	0.0701	0.0051	0.0293	0.031	4.80328	4.49275	0.0777443389362429	78097	69920	69414
m1m_0110001	c3y_0250001	0.1571	0.2163	0.7265	0.4676	0.0618	0.0053	0.0293	0.0162	4.80328	2.38235	0.063814182235944	78097	69935	69428
m1m_0110001	c3y_0260001	0.199	0.1646	1.2089	0.2267	-0.0663	0.0056	0.0293	0.0292	4.80328	4.17143	-0.0788222679182685	78097	69685	69184
m1m_0110001	c3y_0270101	-0.0683	0.2109	-0.324	0.7459	-0.0117	0.005	0.0293	0.0156	4.80328	2.32836	-0.0112372310430679	78097	70038	69531
m1m_0110001	c3y_0270201	0.1016	0.3766	0.2697	0.7874	-0.0032	0.0053	0.0293	0.0052	4.80328	0.732394	-0.00476241376363573	78097	69125	68631
m1m_0110001	c3y_0270301	-0.083	0.2808	-0.2954	0.7677	-0.0183	0.005	0.0293	0.01	4.80328	1.53846	-0.0184057857084089	78097	70050	69541
m1m_0110001	c3y_0270401	-0.294	0.1351	-2.1761	0.0296	-0.0457	0.0053	0.0293	0.0359	4.80328	4.72368	-0.0404263521740564	78097	69946	69437
m1m_0110001	c3y_0270501	0.1221	0.2016	0.6056	0.5448	-0.0381	0.0058	0.0293	0.0215	4.80328	3.02817	-0.044910599637232	78097	70249	69329
m1m_0110001	c3y_0270601	NA	NA	NA	NA	-0.0247	0.0048	0.0293	-0.0051	4.80328	-0.822581	NA	78097	56798	56052
m1m_0110001	c3y_0280101	0.1668	0.191	0.8732	0.3826	0.026	0.0049	0.0293	0.0197	4.80328	2.9403	0.0242997055758604	78097	70596	69666
m1m_0110001	c3y_0280201b	0.2774	0.443	0.6262	0.5312	0.0267	0.0047	0.0293	0.0051	4.80328	0.689189	0.0272695933506956	78097	61862	61473
m1m_0110001	c3y_0280301b	NA	NA	NA	NA	0.0141	0.005	0.0293	-0.0041	4.80328	-0.602941	NA	78097	61862	61473
m1m_0110001	c3y_0280501b	0.0497	0.3077	0.1614	0.8717	0.001	0.0049	0.0293	0.0089	4.80328	1.27143	0.000334526085889232	78097	61862	61473
m1m_0110001	c3y_0280601b	-0.0729	0.3372	-0.216	0.829	0.0135	0.0049	0.0293	0.0065	4.80328	0.866667	0.0165680680748519	78097	61862	61473
m1m_0110001	c3y_0280901b	NA	NA	NA	NA	0.0079	0.0048	0.0293	-0.0038	4.80328	-0.520548	NA	78097	61411	61028
m1m_0110001	c3y_0290001	0.5742	0.2554	2.2483	0.0246	0.023	0.0048	0.0293	0.0146	4.80328	2.08571	0.0129219042422886	78097	70596	69666
m1m_0110001	c3y_0300001	0.5132	0.2958	1.7351	0.0827	0.0263	0.0044	0.0293	0.0111	4.80328	1.68182	0.0191640317772457	78097	70596	69666
m1m_0110001	c3y_0300002	0.2054	0.2399	0.8561	0.392	0.0205	0.005	0.0293	0.0142	4.80328	1.97222	0.0180529561038016	78097	70596	69666
m1m_0110001	c3y_0300101	0.0833	0.1745	0.4777	0.6328	0.0133	0.0051	0.0293	0.0207	4.80328	3.04412	0.0124350159221904	78097	70596	69666
m1m_0110001	c3y_0300201	0.0656	0.2038	0.3219	0.7475	0.0065	0.0052	0.0293	0.0152	4.80328	2.23529	0.00566977299472172	78097	70596	69666
m1m_0110001	c3y_0310001	0.5619	0.2877	1.9527	0.0509	-0.0102	0.0046	0.0293	0.0107	4.80328	1.78333	-0.0212464133913337	78097	70596	69666
m1m_0110001	c3y_0320001	-0.6568	0.5154	-1.2742	0.2026	0.0043	0.0048	0.0293	0.0059	4.80328	0.893939	0.0134564317474351	78097	70596	69666
m1m_0110001	c3y_0330001	-0.0597	0.2825	-0.2114	0.8326	-0.0085	0.0048	0.0293	0.0077	4.80328	1.22222	-0.00831717056645451	78097	70596	69666
m1m_0110001	c3y_0350001	0.2145	0.2747	0.7809	0.4349	-0.0023	0.0053	0.0293	0.0107	4.80328	1.62121	-0.00637720841157362	78097	70596	69666
m1m_0110001	c3y_0420001	-0.3656	0.4352	-0.8401	0.4009	0.0124	0.0049	0.0293	0.005	4.80328	0.78125	0.0179505632747123	78097	70596	69666
m1m_0110001	c3y_0430001	-0.4892	0.1539	-3.1793	0.0015	-0.0429	0.0053	0.0293	0.0375	4.80328	5.13699	-0.0305281374091	78097	70596	69666
m1m_0110001	c3y_0450001	-0.5513	0.1556	-3.5418	4e-04	-0.0467	0.0056	0.0293	0.0413	4.80328	5.36364	-0.0317165508989746	78097	70596	69666
m1m_0110001	c3y_0460101	-0.1625	0.14	-1.1604	0.2459	-0.1036	0.0052	0.0293	0.0315	4.80328	3.98734	-0.109119611037063	78097	70186	69263
m1m_0110001	c3y_0460401	NA	NA	NA	NA	NA	NA	0.0293	0.0015	4.80328	0.227273	NA	78097	69944	69029
m1m_0110001	c3y_0490001	NA	NA	NA	NA	0.0017	0.0053	0.0293	-0.0032	4.80328	-0.52459	NA	78097	70596	69666
m1m_0110001	c3y_0500001	NA	NA	NA	NA	NA	NA	0.0293	0.0013	4.80328	0.203125	NA	78097	70596	69666
m1m_0110001	c3y_0510001	NA	NA	NA	NA	-0.0399	0.005	0.0293	-0.0015	4.80328	-0.234375	NA	78097	70596	69666
m1m_0110001	c3y_0510002	-0.0523	0.26	-0.201	0.8407	-5e-04	0.0051	0.0293	0.0094	4.80328	1.44615	0.000341675043881724	78097	70596	69666
m1m_0110001	c3y_0510003	NA	NA	NA	NA	-0.0144	0.0053	0.0293	-0.0024	4.80328	-0.358209	NA	78097	70596	69666
m1m_0110001	c3y_0510004	-0.0642	0.1814	-0.3541	0.7233	-8e-04	0.0049	0.0293	0.0182	4.80328	2.8	0.000645206517311078	78097	70596	69666
m1m_0110001	c3y_0520001	-0.7666	0.4339	-1.7666	0.0773	-0.0264	0.0051	0.0293	0.0072	4.80328	1.01408	-0.0173205329989147	78097	70596	69666
m1m_0110001	c3y_0520101	0.2639	0.3186	0.8283	0.4075	0.0013	0.0052	0.0293	0.0076	4.80328	1.11765	-0.00260060199757118	78097	70596	69666
m1m_0110001	c3y_0520201	NA	NA	NA	NA	0.0206	0.0048	0.0293	-0.0021	4.80328	-0.318182	NA	78097	70596	69666
m1m_0110001	c3y_0530001	-0.7285	0.3578	-2.0364	0.0417	-0.0229	0.005	0.0293	0.01	4.80328	1.36986	-0.012226794694598	78097	70310	69387
m1m_0110001	c3y_0530002	0.2147	0.1986	1.0808	0.2798	-0.0021	0.0048	0.0293	0.0168	4.80328	2.33333	-0.00716701554969663	78097	70596	69666
m1m_0110001	c3y_0530003	NA	NA	NA	NA	-0.011	0.0051	0.0293	-0.0034	4.80328	-0.576271	NA	78097	70596	69666
m1m_0110001	c3y_0530004	NA	NA	NA	NA	0.0295	0.0051	0.0293	-0.0013	4.80328	-0.191176	NA	78097	70596	69666
m1m_0110001	c3y_0540001	NA	NA	NA	NA	-0.0139	0.0052	0.0293	-0.006	4.80328	-0.952381	NA	78097	70596	69666
m1m_0110001	c3y_0540002	NA	NA	NA	NA	0.0283	0.0051	0.0293	-0.0151	4.80328	-2.35938	NA	78097	70596	69666
m1m_0110001	c3y_0540003	0.7028	0.3649	1.926	0.0541	0.0463	0.0049	0.0293	0.0086	4.80328	1.22857	0.0389314634069492	78097	70596	69666
m1m_0110001	c3y_0540004	0.0976	0.1984	0.4919	0.6228	0.013	0.0053	0.0293	0.0227	4.80328	3.28986	0.0116414034334148	78097	70596	69666
m1m_0110001	c3y_0550001	0.1606	0.3848	0.4173	0.6764	-0.0112	0.0049	0.0293	0.0055	4.80328	0.808824	-0.0142245184926389	78097	70596	69666
m1m_0110001	c3y_0560001	-0.6106	1.9716	-0.3097	0.7568	-0.032	0.0055	0.0293	0.0019	4.80328	0.287879	-0.0300218083518048	78097	70596	69666
m1m_0110001	c3y_0570001	0.3066	0.231	1.3272	0.1844	0.0242	0.0056	0.0293	0.0135	4.80328	2.01493	0.0201265459285274	78097	70596	69666
m1m_0110001	c3y_0570002	0.3161	0.4148	0.7621	0.446	0.0279	0.0046	0.0293	0.0049	4.80328	0.742424	0.0264024974756475	78097	70596	69666
m1m_0110001	c3y_0570003	0.1732	0.4004	0.4325	0.6654	0.0208	0.0046	0.0293	0.0045	4.80328	0.681818	0.0205289417249653	78097	70596	69666
m1m_0110001	c3y_0570004	0.3268	0.2254	1.4499	0.1471	0.0474	0.0052	0.0293	0.0158	4.80328	2.32353	0.0444930704154047	78097	70596	69666
m1m_0110001	c3y_0580001	0.0516	0.2039	0.2532	0.8001	-0.016	0.0049	0.0293	0.0167	4.80328	1.19286	-0.0186233428221672	78097	70596	69666
m1m_0110001	c3y_0580002	-0.5583	0.3242	-1.7222	0.085	-0.0257	0.0048	0.0293	0.0096	4.80328	1.35211	-0.0183867882706647	78097	70596	69666
m1m_0110001	c3y_0580003	-0.153	0.3565	-0.4291	0.6679	0.021	0.0054	0.0293	0.0062	4.80328	0.911765	0.0248879531523225	78097	70596	69666
m1m_0110001	c3y_0580004	-0.5393	0.2644	-2.0397	0.0414	-0.0318	0.0055	0.0293	0.0144	4.80328	1.89474	-0.0233260099802168	78097	70596	69666
m1m_0110001	c3y_0590001	0.1062	0.243	0.4372	0.6619	-0.0052	0.0048	0.0293	0.0118	4.80328	1.66197	-0.00767500892200485	78097	70596	69666
m1m_0110001	c3y_0590002	0.1471	0.2782	0.5288	0.5969	-0.0139	0.0052	0.0293	0.0108	4.80328	1.61194	-0.0178323632587335	78097	70181	69263
m1m_0110001	c3y_0590003	0.4391	0.8845	0.4964	0.6196	-0.0147	0.0051	0.0293	0.0067	4.80328	0.848101	-0.0222824012243059	78097	70047	69130
m1m_0110001	c3y_0590004	0.3068	0.4618	0.6642	0.5065	0.022	0.0049	0.0293	0.0048	4.80328	0.648649	0.0202841045788293	78097	69824	68911
m1m_0110001	c3y_0590005	-0.0359	0.2778	-0.1292	0.8972	-0.0152	0.0052	0.0293	0.0082	4.80328	1.28125	-0.015959955506657	78097	70453	69528
m1m_0110001	c3y_0590006	NA	NA	NA	NA	0.0082	0.0049	0.0293	-0.0119	4.80328	-2.01695	NA	78097	70254	69330
m1m_0110001	c3y_0590007	-0.8004	0.4118	-1.9438	0.0519	-0.0057	0.0046	0.0293	0.0083	4.80328	1.22059	0.00654797773743548	78097	70178	69664
m1m_0110001	c3y_0600101_1	NA	NA	NA	NA	-0.0228	0.0049	0.0293	-0.01	4.80328	-1.5625	NA	78097	61862	61473
m1m_0110001	c3y_0600101_2	NA	NA	NA	NA	NA	NA	0.0293	0.001	4.80328	0.15625	NA	78097	61862	61473
m1m_0110001	c3y_0600101_3	NA	NA	NA	NA	0.0476	0.0052	0.0293	-0.0012	4.80328	-0.181818	NA	78097	61862	61473
m1m_0110001	c3y_0600101_4	NA	NA	NA	NA	-0.0184	0.0047	0.0293	-0.0052	4.80328	-0.787879	NA	78097	61862	61473
m1m_0110001	c3y_0600201	-0.1443	0.2415	-0.5977	0.55	-0.0116	0.0052	0.0293	0.0099	4.80328	1.54688	-0.0100674478000181	78097	70178	69664
m1m_0110001	c3y_0600202	NA	NA	NA	NA	0.0011	0.0052	0.0293	-0.0015	4.80328	-0.245902	NA	78097	70178	69664
m1m_0110001	c3y_0600301	NA	NA	NA	NA	0.0506	0.0048	0.0293	-0.004	4.80328	-0.625	NA	78097	70158	69644
m1m_0110001	c3y_0610001	0.006	0.2855	0.0209	0.9833	0.0094	0.005	0.0293	0.0086	4.80328	1.34375	0.0100857802934094	78097	70178	69664
m1m_0110001	c3y_0611001	-0.2103	0.2714	-0.7749	0.4384	0.0124	0.0049	0.0293	0.0081	4.80328	1.15714	0.0167310459407049	78097	70178	69664
m1m_0110001	c3y_0611101	-0.1039	0.5624	-0.1848	0.8534	0.0111	0.0051	0.0293	0.0025	4.80328	0.396825	0.0128913203581931	78097	70178	69664
m1m_0110001	c3y_0611201	NA	NA	NA	NA	NA	NA	0.0293	9e-04	4.80328	0.125	NA	78097	70178	69664
m1m_0110001	c3y_0611301	0.3585	0.2317	1.5476	0.1217	-5e-04	0.0053	0.0293	0.0124	4.80328	1.96825	-0.00752180446412936	78097	70178	69664
m1m_0110001	c3y_0611401	0.1178	0.3489	0.3377	0.7356	0.0154	0.005	0.0293	0.0054	4.80328	0.857143	0.0153117337247416	78097	68774	68291
m1m_0110001	c3y_0611501	-0.763	0.7929	-0.9623	0.3359	0.0304	0.0051	0.0293	0.0038	4.80328	0.584615	0.0425624680844437	78097	64065	63612
m1m_0110001	c3y_0611601	NA	NA	NA	NA	0.0073	0.0048	0.0293	-0.0069	4.80328	-1.1129	NA	78097	70178	69664
m1m_0110001	c3y_0620001	-0.0227	0.2612	-0.087	0.9307	0.0193	0.0048	0.0293	0.0089	4.80328	1.36923	0.0212842694448318	78097	70178	69664
m1m_0110001	c3y_0620101	0.1169	0.182	0.6423	0.5207	0.0087	0.005	0.0293	0.0235	4.80328	3.4058	0.00634552545490828	78097	70178	69664
m1m_0110001	c3y_0620201	0.53	0.4329	1.2243	0.2208	-4e-04	0.0055	0.0293	0.0055	4.80328	0.887097	-0.00728035960790746	78097	70178	69664
m1m_0110001	c3y_0620301	-0.6973	0.293	-2.3798	0.0173	-0.0297	0.005	0.0293	0.0119	4.80328	1.77612	-0.0189323459615224	78097	70178	69664
m1m_0110001	c3y_0630001	-0.2022	0.1848	-1.0939	0.274	-0.0128	0.0052	0.0293	0.0247	4.80328	3.43056	-0.00838949902016117	78097	70178	69664
m1m_0110001	c3y_0631001	-0.3465	0.2724	-1.2721	0.2033	-0.0119	0.0051	0.0293	0.0118	4.80328	1.61644	-0.00633364210489633	78097	70178	69664
m1m_0110001	c3y_0631101	-0.1521	0.2552	-0.5961	0.5511	-0.0201	0.0046	0.0293	0.0114	4.80328	1.96552	-0.0189671449179548	78097	70178	69664
m1m_0110001	c3y_0631201	-0.1529	0.386	-0.3961	0.692	-0.001	0.0046	0.0293	0.0059	4.80328	0.951613	0.000964678789172414	78097	70178	69664
m1m_0110001	c3y_0631401	-0.0759	0.1875	-0.4047	0.6857	-6e-04	0.0049	0.0293	0.0221	4.80328	3.25	0.00131938967439212	78097	68351	67867
m1m_0110001	c3y_asq_acomu	0.3371	0.114	2.958	0.0031	0.0549	0.0055	0.0293	0.0538	4.80328	6.725	0.049052844880558	78097	65376	64953
m1m_0110001	c3y_asq_bgm	0.0121	0.1273	0.0947	0.9246	0.042	0.005	0.0293	0.05	4.80328	5.88235	0.0476317904970652	78097	65376	64953
m1m_0110001	c3y_asq_cfm	0.2045	0.1284	1.593	0.1112	0.0705	0.0048	0.0293	0.0484	4.80328	6.36842	0.0726822581741873	78097	65376	64953
m1m_0110001	c3y_asq_dproblem	0.1593	0.1187	1.3421	0.1796	0.0562	0.0053	0.0293	0.0531	4.80328	6.39759	0.0579325731678816	78097	65376	64953
m1m_0110001	c3y_asq_epersonal	0.3431	0.1181	2.9041	0.0037	0.0578	0.0052	0.0293	0.0544	4.80328	6.55422	0.052070577360133	78097	65376	64953
m1m_0110001	c3y_asq_total	0.2735	0.1085	2.5213	0.0117	0.0693	0.0053	0.0293	0.0674	4.80328	8.53165	0.0696851758679079	78097	61699	61314
m1m_0110001	c3y_bed_time	-0.2665	0.1649	-1.6161	0.1061	-0.0391	0.0049	0.0293	0.0309	4.80328	4.29167	-0.0326524979957779	78097	79056	77410
m1m_0110001	c3y_bmi	-0.0066	0.0711	-0.0933	0.9257	-0.0084	0.0053	0.0293	0.2654	4.80328	15.7976	-0.0106050884046671	78097	62078	61325
m1m_0110001	c3y_nap_count	0.2516	0.1772	1.42	0.1556	-0.0157	0.0049	0.0293	0.0206	4.80328	3.12121	-0.02495428329287	78097	59117	58775
m1m_0110001	c3y_night_wake_up_count	0.0902	0.1855	0.4863	0.6268	0.0122	0.005	0.0293	0.0214	4.80328	2.77922	0.0103884005573769	78097	79056	77410
m1m_0110001	c3y_sleep_time_day	-0.1456	0.1717	-0.8479	0.3965	-0.0386	0.0052	0.0293	0.0233	4.80328	3.32857	-0.0419522554733743	78097	59039	58698
m1m_0110001	c3y_sleep_time_night	0.1484	0.1552	0.9557	0.3392	0.0528	0.0053	0.0293	0.0351	4.80328	4.94366	0.058252220008676	78097	58931	58591
m1m_0110001	c3y_total_sleep_time	0.0653	0.2312	0.2824	0.7777	-0.002	0.0053	0.0293	0.0118	4.80328	1.84375	-0.00360198238439259	78097	59039	58698
m1m_0110001	c3y_wake_up_time	-0.2768	0.1052	-2.632	0.0085	-0.0405	0.0055	0.0293	0.0777	4.80328	9.03488	-0.0290451205503691	78097	77807	77589
m1m_0110001	c4y_0010101	0.0712	0.2964	0.2404	0.81	-0.0066	0.0052	0.0293	0.0097	4.80328	1.34722	-0.00847110561397407	78097	68351	67867
m1m_0110001	c4y_0010201	NA	NA	NA	NA	NA	NA	0.0293	0.0012	4.80328	0.179104	NA	78097	68351	67867
m1m_0110001	c4y_0010301	0.4375	0.28	1.5628	0.1181	-0.0349	0.005	0.0293	0.0124	4.80328	1.74648	-0.0469100752003433	78097	68280	67796
m1m_0110001	c4y_0030002	0.0554	0.0644	0.8614	0.389	-0.0499	0.0064	0.0293	0.3831	4.80328	15.324	-0.0770044179980005	78097	68351	67867
m1m_0110001	c4y_0042101	0.1976	0.1286	1.5373	0.1242	-0.01	0.0049	0.0293	0.0484	4.80328	5.31868	-0.0189434803286143	78097	68351	67867
m1m_0110001	c4y_0042102b	0.1798	0.1262	1.4242	0.1544	-0.0099	0.0048	0.0293	0.0495	4.80328	5.625	-0.0187971993512911	78097	61700	61314
m1m_0110001	c4y_0051001	-0.102	0.1408	-0.7247	0.4686	-0.0153	0.0051	0.0293	0.0331	4.80328	3.48421	-0.013722774494806	78097	68351	67867
m1m_0110001	c4y_0051101	0.3024	0.1542	1.9613	0.0498	0.0357	0.0057	0.0293	0.0364	4.80328	4.33333	0.0295270398296286	78097	68351	67867
m1m_0110001	c4y_0051201	0.2203	0.1428	1.5427	0.1229	0.0172	0.0055	0.0293	0.0432	4.80328	4.45361	0.0110807485809927	78097	68351	67867
m1m_0110001	c4y_0051301	0.1717	0.3405	0.5042	0.6141	-0.0047	0.0052	0.0293	0.0069	4.80328	1.01471	-0.00763985881431104	78097	68351	67867
m1m_0110001	c4y_0051401	0.044	0.2766	0.159	0.8737	0.0063	0.0051	0.0293	0.0091	4.80328	1.3	0.00618277759295016	78097	68351	67867
m1m_0110001	c4y_0051501	-0.2737	0.212	-1.2912	0.1966	-0.0023	0.005	0.0293	0.0178	4.80328	2.25316	0.00386560944933724	78097	68351	67867
m1m_0110001	c4y_0053801	-0.1594	0.2669	-0.5973	0.5503	0.0107	0.0049	0.0293	0.0116	4.80328	1.78462	0.0147601052268265	78097	68351	67867
m1m_0110001	c4y_0053901	0.1624	0.3349	0.4848	0.6278	0.0013	0.0054	0.0293	0.0078	4.80328	1.16418	-0.00107559956768847	78097	68351	67867
m1m_0110001	c4y_0054001	0.1288	0.3365	0.3827	0.7019	0.0026	0.0049	0.0293	0.0061	4.80328	0.953125	0.00109656700512346	78097	68351	67867
m1m_0110001	c4y_0054401	0.0555	0.5047	0.1099	0.9125	0.013	0.0048	0.0293	0.0025	4.80328	0.378788	0.0137397576261334	78097	68351	67867
m1m_0110001	c4y_0055701	0.2023	0.1863	1.0859	0.2775	-0.0083	0.0045	0.0293	0.0227	4.80328	3.06757	-0.0145304324029591	78097	68351	67867
m1m_0110001	c4y_0056001	-0.7382	0.7085	-1.042	0.2974	-0.0104	0.0045	0.0293	0.0039	4.80328	0.629032	-0.00336095646781231	78097	68351	67867
m1m_0110001	c4y_0056101	-0.5396	0.2476	-2.1792	0.0293	-0.0169	0.0045	0.0293	0.0125	4.80328	2.19298	-0.00803510129225346	78097	68351	67867
m1m_0110001	c4y_0056301	0.188	0.2852	0.6591	0.5098	0.0097	0.0047	0.0293	0.0099	4.80328	1.43478	0.00738565930052395	78097	68351	67867
m1m_0110001	c4y_0056401	-0.504	0.4582	-1.0999	0.2714	0.0211	0.0053	0.0293	0.0059	4.80328	0.880597	0.0298694118637976	78097	68351	67867
m1m_0110001	c4y_0060101	0.8396	0.7501	1.1193	0.263	0.0094	0.0047	0.0293	0.0046	4.80328	0.657143	0.000472019309861094	78097	67101	66639
m1m_0110001	c4y_0060201	NA	NA	NA	NA	-0.0135	0.0048	0.0293	-4.8573e-05	4.80328	-0.00703957	NA	78097	67525	67058
m1m_0110001	c4y_0060301b	1	2.8813	0.4301	0.6671	-0.0175	0.0052	0.0293	0.0017	4.80328	0.261538	-0.0290025835772401	78097	61760	61373
m1m_0110001	c4y_0070001_3	0.369	0.2667	1.3836	0.1665	0.0203	0.0054	0.0293	0.0123	4.80328	1.5375	0.016323342730424	78097	61669	61283
m1m_0110001	c4y_0070101	0.1177	0.1475	0.7984	0.4246	0.0378	0.0049	0.0293	0.0342	4.80328	4.5	0.0384150563603647	78097	67571	67103
m1m_0110001	c4y_0070201	0.3049	0.1793	1.7007	0.089	0.0354	0.0049	0.0293	0.0232	4.80328	3.13514	0.0322590125650344	78097	64063	63614
m1m_0110001	c4y_0070301	0.3242	0.2057	1.5761	0.115	0.0358	0.0046	0.0293	0.0171	4.80328	2.28	0.0320270441009496	78097	68351	67867
m1m_0110001	c4y_0070501_3	0.2798	0.6017	0.4651	0.6419	0.0207	0.0048	0.0293	0.0028	4.80328	0.444444	0.0212370051621006	78097	61733	61348
m1m_0110001	c4y_0070601	0.0817	0.1711	0.4777	0.6329	0.0302	0.0049	0.0293	0.0223	4.80328	3.32836	0.0312291000868189	78097	68351	67867
m1m_0110001	c4y_0070701	0.1529	0.2602	0.5875	0.5569	0.0417	0.0048	0.0293	0.0086	4.80328	1.26471	0.0432873421232533	78097	68351	67867
m1m_0110001	c4y_0070801	NA	NA	NA	NA	0.0421	0.0046	0.0293	-9e-04	4.80328	-0.136364	NA	78097	68351	67867
m1m_0110001	c4y_0073501_2	-0.0532	0.1836	-0.2899	0.7719	-0.0279	0.0054	0.0293	0.0278	4.80328	3.97143	-0.0309435337855899	78097	61726	61343
m1m_0110001	c4y_0073501_3	NA	NA	NA	NA	-0.0012	0.005	0.0293	-0.0024	4.80328	-0.347826	NA	78097	54725	54393
m1m_0110001	c4y_0074001_2	-0.2674	0.2975	-0.8988	0.3688	-0.0219	0.0054	0.0293	0.0094	4.80328	1.25333	-0.0224912469173305	78097	54023	53694
m1m_0110001	c4y_0075001_2	-0.7865	1.7113	-0.4596	0.6458	-0.0167	0.0054	0.0293	0.0023	4.80328	0.315068	-0.0139557096152514	78097	54087	53757
m1m_0110001	c4y_0075001_3	NA	NA	NA	NA	NA	NA	0.0293	0.0017	4.80328	0.257576	NA	78097	61648	61263
m1m_0110001	c4y_0075501_2	-1	5.6647	-0.2191	0.8266	-0.0289	0.0054	0.0293	0.0019	4.80328	0.253333	-0.0238127595036219	78097	61779	61393
m1m_0110001	c4y_0075501_3	0.0453	0.3139	0.1442	0.8853	-0.0025	0.005	0.0293	0.008	4.80328	1.17647	-0.0035926197075213	78097	61633	61248
m1m_0110001	c4y_0077001	-0.1389	0.2288	-0.6072	0.5437	0.0203	0.0052	0.0293	0.0128	4.80328	1.72973	0.0250723772315322	78097	68351	67867
m1m_0110001	c4y_0077101	0.0985	0.4191	0.235	0.8142	0.0306	0.0057	0.0293	0.0048	4.80328	0.761905	0.0323277104565454	78097	68351	67867
m1m_0110001	c4y_0077102	-0.1639	0.1962	-0.8355	0.4034	0.0094	0.005	0.0293	0.0182	4.80328	2.84375	0.0142428345280471	78097	68351	67867
m1m_0110001	c4y_0080001	-0.1162	0.1935	-0.6004	0.5482	0.0433	0.0049	0.0293	0.0192	4.80328	2.59459	0.0505980013975741	78097	68351	67867
m1m_0110001	c4y_0081001	0.282	0.2056	1.3719	0.1701	0.0406	0.005	0.0293	0.0209	4.80328	2.98571	0.0379373043619507	78097	67552	67077
m1m_0110001	c4y_0090001	0.0931	0.2898	0.3212	0.7481	-0.0092	0.0056	0.0293	0.0092	4.80328	1.31429	-0.0116577398860217	78097	68351	67867
m1m_0110001	c4y_0091001	NA	NA	NA	NA	-0.009	0.0046	0.0293	-0.0042	4.80328	-0.494118	NA	78097	68351	67867
m1m_0110001	c4y_0100001	0.2799	0.4099	0.6829	0.4947	0.0118	0.005	0.0293	0.0062	4.80328	0.775	0.00910768434890116	78097	68181	67704
m1m_0110001	c4y_0110001	-0.0789	0.1408	-0.5606	0.5751	-0.0419	0.0046	0.0293	0.0425	4.80328	5.66667	-0.0440544845842007	78097	67882	67411
m1m_0110001	c4y_0120001	-0.2357	0.1285	-1.8337	0.0667	-0.029	0.0051	0.0293	0.0673	4.80328	6.23148	-0.0229080482474991	78097	63955	63524
m1m_0110001	c4y_0130001	-0.2664	0.1175	-2.2668	0.0234	0.0103	0.0058	0.0293	0.0658	4.80328	6.38835	0.0243370534081352	78097	63742	63312
m1m_0110001	c4y_0130102	NA	NA	NA	NA	NA	NA	0.0293	6e-04	4.80328	0.0909091	NA	78097	63916	63480
m1m_0110001	c4y_0130103	-0.4147	0.2202	-1.8831	0.0597	0.0185	0.0052	0.0293	0.0159	4.80328	2.09211	0.0295661684963112	78097	68134	67656
m1m_0110001	c4y_0130104	-0.2745	0.1304	-2.1054	0.0353	-0.0044	0.0059	0.0293	0.0529	4.80328	5.75	0.00632765044863595	78097	68258	67777
m1m_0110001	c4y_0130105	-0.6298	0.4158	-1.5148	0.1298	-0.002	0.0053	0.0293	0.0078	4.80328	1.18182	0.00750370016643855	78097	68097	67619
m1m_0110001	c4y_0140001	0.2344	0.1587	1.4771	0.1396	-0.0233	0.0054	0.0293	0.0294	4.80328	3.45882	-0.0329747315921855	78097	68104	67626
m1m_0110001	c4y_0150001	0.0562	0.1179	0.4766	0.6337	-0.0054	0.0049	0.0293	0.061	4.80328	6.0396	-0.00858786843958969	78097	68116	67637
m1m_0110001	c4y_0160001	0.048	0.1219	0.3933	0.6941	-0.0021	0.0049	0.0293	0.0459	4.80328	4.25	-0.00419069185051114	78097	67626	67151
m1m_0110001	c4y_0160101	0.0572	0.118	0.4843	0.6282	-0.0066	0.0048	0.0293	0.0605	4.80328	4.80159	-0.0100027716893965	78097	67601	67126
m1m_0110001	c4y_0160201	0.0024	0.1562	0.0151	0.9879	-3e-04	0.0052	0.0293	0.0354	4.80328	3.33962	-0.000414505250614817	78097	67995	67515
m1m_0110001	c4y_0160301	-0.1754	0.6688	-0.2622	0.7931	-0.0026	0.0053	0.0293	0.004	4.80328	0.449438	-0.000920569060302493	78097	68102	67622
m1m_0110001	c4y_0170001	0.0287	0.1455	0.1973	0.8436	-0.0131	0.0054	0.0293	0.0358	4.80328	3.69072	-0.0155880809677249	78097	67881	67402
m1m_0110001	c4y_0180001	0.519	0.4458	1.1641	0.2444	-0.015	0.0048	0.0293	0.0066	4.80328	0.942857	-0.0238511117826396	78097	67868	67393
m1m_0110001	c4y_0190001	NA	NA	NA	NA	NA	NA	0.0293	-1e-04	4.80328	-0.0140845	NA	78097	66059	65601
m1m_0110001	c4y_0200001	0.3361	0.1602	2.0975	0.0359	0.0279	0.0054	0.0293	0.0431	4.80328	4.14423	0.0187717651442139	78097	68351	67867
m1m_0110001	c4y_0210001	0.263	0.1552	1.6947	0.0901	0.0273	0.0053	0.0293	0.0417	4.80328	4.04854	0.0209403896097696	78097	68351	67867
m1m_0110001	c4y_0210101	0.3061	0.146	2.0959	0.0361	0.0273	0.0053	0.0293	0.0518	4.80328	4.7963	0.0182038629957642	78097	68351	67867
m1m_0110001	c4y_0210401	0.3878	0.2356	1.6457	0.0998	0.0138	0.0055	0.0293	0.0183	4.80328	2.17857	0.00601983405871685	78097	68351	67867
m1m_0110001	c4y_0220001	0.0339	0.1296	0.2619	0.7934	0.0292	0.0058	0.0293	0.0566	4.80328	5.44231	0.031406473582466	78097	68351	67867
m1m_0110001	c4y_0230001	-0.1541	0.1328	-1.1604	0.2459	0.0174	0.005	0.0293	0.06	4.80328	5.45455	0.0263738588722379	78097	68351	67867
m1m_0110001	c4y_0240001	-0.3279	0.483	-0.6789	0.4972	-0.0192	0.0055	0.0293	0.0051	4.80328	0.607143	-0.0169541794458122	78097	68351	67867
m1m_0110001	c4y_0250001	-0.3985	0.6024	-0.6616	0.5083	-0.0138	0.0054	0.0293	0.0038	4.80328	0.493506	-0.0108315532746218	78097	68351	67867
m1m_0110001	c4y_0250101	-0.6562	0.7481	-0.8772	0.3804	0.0032	0.0054	0.0293	0.0043	4.80328	0.551282	0.0109960765579169	78097	68351	67867
m1m_0110001	c4y_0250201	NA	NA	NA	NA	-0.0212	0.0047	0.0293	-0.0038	4.80328	-0.575758	NA	78097	68351	67867
m1m_0110001	c4y_0250202	0.1299	0.3314	0.3919	0.6952	-0.0191	0.0048	0.0293	0.0067	4.80328	0.971014	-0.0227937586087183	78097	68351	67867
m1m_0110001	c4y_0250203	0.3827	0.4649	0.8231	0.4104	-0.014	0.0051	0.0293	0.0045	4.80328	0.625	-0.0198021821889633	78097	68351	67867
m1m_0110001	c4y_0250204	-0.0514	0.3164	-0.1625	0.8709	-0.0028	0.0054	0.0293	0.0071	4.80328	1.01429	-0.002326402764791	78097	67848	67372
m1m_0110001	c4y_0250205	-0.2256	0.7595	-0.297	0.7665	-0.0065	0.005	0.0293	0.0022	4.80328	0.333333	-0.00527888452732624	78097	68172	67691
m1m_0110001	c4y_0250206	NA	NA	NA	NA	-0.0118	0.0049	0.0293	-0.0072	4.80328	-1.10769	NA	78097	68182	67702
m1m_0110001	c4y_0250207	0.0894	0.3636	0.2459	0.8057	-0.0077	0.0047	0.0293	0.0055	4.80328	0.785714	-0.00960031463995053	78097	68212	67730
m1m_0110001	c4y_0250208	0.0035	0.2606	0.0134	0.9893	-0.0041	0.0049	0.0293	0.0108	4.80328	1.52113	-0.00457587794983007	78097	68106	67625
m1m_0110001	c4y_0250209	-0.2268	0.5625	-0.4032	0.6868	-0.0066	0.0055	0.0293	0.0037	4.80328	0.552239	-0.00483328811976787	78097	68169	67687
m1m_0110001	c4y_0250210	0.1439	0.6059	0.2375	0.8123	-0.0166	0.005	0.0293	0.0021	4.80328	0.333333	-0.0193224759500342	78097	68208	67728
m1m_0110001	c4y_0250211	NA	NA	NA	NA	-0.0243	0.0052	0.0293	-0.0076	4.80328	-1.15152	NA	78097	68198	67716
m1m_0110001	c4y_0250212	NA	NA	NA	NA	-0.0241	0.0051	0.0293	-0.0094	4.80328	-1.36232	NA	78097	68202	67720
m1m_0110001	c4y_0260001	-0.0697	0.2862	-0.2436	0.8075	-4e-04	0.0054	0.0293	0.0102	4.80328	1.36	0.000776803166235214	78097	64404	63962
m1m_0110001	c4y_0270001	0.3076	0.1617	1.9026	0.0571	0.054	0.0051	0.0293	0.031	4.80328	4.13333	0.0509224181095136	78097	67114	66649
m1m_0110001	c4y_0280001	0.2298	0.1928	1.192	0.2333	0.0543	0.0055	0.0293	0.0216	4.80328	3.27273	0.0546640313824659	78097	66949	66488
m1m_0110001	c4y_0290001	-0.1318	0.1094	-1.205	0.2282	-0.0553	0.0057	0.0293	0.0941	4.80328	9.50505	-0.0562414070349254	78097	68045	67570
m1m_0110001	c4y_0300101	-0.0306	0.1792	-0.1708	0.8644	-0.0246	0.0048	0.0293	0.0224	4.80328	3.29412	-0.0264203384900807	78097	68149	67669
m1m_0110001	c4y_0300201	0.1037	0.2641	0.3926	0.6946	-0.0239	0.0049	0.0293	0.0102	4.80328	1.39726	-0.0281853135240107	78097	67793	67314
m1m_0110001	c4y_0300301	-0.0902	0.1738	-0.5189	0.6038	-0.0301	0.005	0.0293	0.023	4.80328	3.15068	-0.0444792582463269	78097	34397	34169
m1m_0110001	c4y_0300401	-0.3071	0.193	-1.5915	0.1115	-0.0457	0.0057	0.0293	0.021	4.80328	3	-0.0428163502259658	78097	67902	67426
m1m_0110001	c4y_0300501	-0.1179	0.1943	-0.6068	0.544	-0.0322	0.0052	0.0293	0.0208	4.80328	3.05882	-0.032598799564684	78097	68235	67755
m1m_0110001	c4y_0300601	-0.0355	0.1817	-0.1955	0.845	-0.0236	0.0051	0.0293	0.0234	4.80328	3.34286	-0.0254304078890284	78097	66813	66359
m1m_0110001	c4y_0310101	0.295	0.1888	1.5621	0.1183	0.0416	0.0051	0.0293	0.0242	4.80328	3.36111	0.0384571667608873	78097	66813	66359
m1m_0110001	c4y_0310201	0.3649	0.1804	2.0222	0.0432	0.0423	0.0047	0.0293	0.0318	4.80328	4.24	0.0360072988055427	78097	66813	66359
m1m_0110001	c4y_0310301	0.4951	0.2511	1.9719	0.0486	0.0256	0.0048	0.0293	0.0176	4.80328	2.14634	0.0171675469870447	78097	66116	65680
m1m_0110001	c4y_0310401b	NA	NA	NA	NA	0.0132	0.0053	0.0293	-0.0049	4.80328	-0.544444	NA	78097	61540	61155
m1m_0110001	c4y_0310501	-0.174	0.3071	-0.5667	0.5709	0.0135	0.005	0.0293	0.0093	4.80328	1	0.0183874204696192	78097	62761	62347
m1m_0110001	c4y_0310601	0.4548	0.7284	0.6244	0.5324	0.0084	0.0048	0.0293	0.0044	4.80328	0.473118	0.0042683225581326	78097	63720	63308
m1m_0110001	c4y_0310901b	-0.6839	0.3322	-2.0588	0.0395	0.0184	0.005	0.0293	0.0128	4.80328	1.52381	0.0348233439644095	78097	61614	61232
m1m_0110001	c4y_0320001	0.6319	0.353	1.7901	0.0734	0.0323	0.005	0.0293	0.0102	4.80328	1.36	0.0255625863768579	78097	63760	63347
m1m_0110001	c4y_0330001	-0.254	0.2515	-1.0097	0.3126	0.0353	0.0049	0.0293	0.0128	4.80328	1.80282	0.0445753024440456	78097	65805	65362
m1m_0110001	c4y_0330002	0.1086	0.2551	0.4258	0.6702	0.0245	0.0051	0.0293	0.0097	4.80328	1.12791	0.0255557095971886	78097	65731	65287
m1m_0110001	c4y_0330101	0.1898	0.3355	0.5659	0.5715	0.0096	0.005	0.0293	0.0055	4.80328	0.723684	0.00827071664469762	78097	65725	65282
m1m_0110001	c4y_0330201	-0.0741	0.1823	-0.4064	0.6844	0.0137	0.0053	0.0293	0.0201	4.80328	2.61039	0.0172395618638736	78097	65903	65457
m1m_0110001	c4y_0340001	-0.1229	0.3851	-0.3191	0.7497	-3e-04	0.0051	0.0293	0.0055	4.80328	0.774648	0.00125313865320204	78097	65855	65412
m1m_0110001	c4y_0350001	0.0735	0.2502	0.2938	0.7689	0.0015	0.0048	0.0293	0.0112	4.80328	1.67164	0.000320414655271794	78097	65793	65348
m1m_0110001	c4y_0360001	-0.6913	1.3862	-0.4987	0.618	-0.0079	0.005	0.0293	0.0024	4.80328	0.32	-0.00291686664040748	78097	65761	65319
m1m_0110001	c4y_0380001	0.1231	0.2454	0.5016	0.616	0.0261	0.0044	0.0293	0.0126	4.80328	1.7027	0.0268390668020463	78097	65733	65292
m1m_0110001	c4y_0450001	-0.3741	0.262	-1.428	0.1533	-0.0048	0.005	0.0293	0.0126	4.80328	1.82609	0.00196485192800403	78097	65818	65371
m1m_0110001	c4y_0460001	-0.6356	0.1998	-3.1812	0.0015	-0.0426	0.0051	0.0293	0.0238	4.80328	3.01266	-0.0307331134544656	78097	65865	65422
m1m_0110001	c4y_0480001	-0.5837	0.1559	-3.7435	2e-04	-0.0483	0.0053	0.0293	0.0387	4.80328	5.16	-0.0343507822067055	78097	66144	65700
m1m_0110001	c4y_0490001_1	0.6307	0.2614	2.4128	0.0158	0.3114	0.006	0.0293	0.0125	4.80328	1.66667	0.348241655268825	78097	61531	61148
m1m_0110001	c4y_0490001_2	-0.5632	0.2743	-2.0535	0.04	-0.3641	0.0059	0.0293	0.0097	4.80328	1.34722	-0.411030335948082	78097	61616	61231
m1m_0110001	c4y_0490001_3	-0.9122	4.1551	-0.2195	0.8262	0.0444	0.005	0.0293	0.0014	4.80328	0.208955	0.0572388099131864	78097	61100	60719
m1m_0110001	c4y_0500001	0.2376	0.2002	1.1869	0.2353	0.0055	0.005	0.0293	0.097	4.80328	1.13984	-0.00713467874939946	78097	66813	66359
m1m_0110001	c4y_0500101	0.2168	0.1058	2.0499	0.0404	0.0034	0.0048	0.0293	0.1015	4.80328	1.31818	-0.00869672300867996	78097	66813	66359
m1m_0110001	c4y_asq_acomu	0.1653	0.1241	1.3318	0.1829	0.0377	0.0049	0.0293	0.058	4.80328	6.59091	0.0363718362913749	78097	65763	64955
m1m_0110001	c4y_asq_bgm	-0.052	0.13	-0.3995	0.6895	0.0513	0.0047	0.0293	0.0502	4.80328	6.12195	0.0610229471427407	78097	65763	64955
m1m_0110001	c4y_asq_cfm	0.1271	0.1318	0.9647	0.3347	0.0836	0.0055	0.0293	0.0527	4.80328	6.3494	0.0909784523219166	78097	65763	64955
m1m_0110001	c4y_asq_dproblem	0.1644	0.1331	1.2353	0.2167	0.0548	0.0052	0.0293	0.0419	4.80328	5.2375	0.0567212645770585	78097	65763	64955
m1m_0110001	c4y_asq_epersonal	0.4639	0.1681	2.7587	0.0058	0.0517	0.0052	0.0293	0.0279	4.80328	3.44444	0.0450661823704374	78097	65763	64955
m1m_0110001	c4y_asq_total	0.2225	0.1219	1.8261	0.0678	0.0699	0.0051	0.0293	0.0553	4.80328	6.28409	0.0735232452092399	78097	61329	60955
m1m_0110001	c4y_bmi	-0.001	0.0706	-0.014	0.9888	-0.0011	0.0055	0.0293	0.2773	4.80328	16.7048	-0.00158001015997639	78097	49042	48161
m1m_0110001	c6m_0010101	0.0883	0.3209	0.2751	0.7833	0.0212	0.0049	0.0293	0.0111	4.80328	1.23333	0.0236265996231338	77939	58181	57702
m1m_0110001	c6m_0010201_1	0.2655	0.233	1.1398	0.2544	0.0217	0.0056	0.0293	0.0218	4.80328	1.87931	0.0176835885825151	78097	65763	64955
m1m_0110001	c6m_0010201_2	-0.0337	0.2346	-0.1436	0.8858	0.0219	0.0047	0.0293	0.016	4.80328	1.64948	0.0254694945496685	78097	65763	64955
m1m_0110001	c6m_0010201_3	-0.452	0.75	-0.6026	0.5468	0.008	0.0051	0.0293	0.0042	4.80328	0.466667	0.0140775069611817	78097	65763	64955
m1m_0110001	c6m_0010201_5	-0.126	0.1894	-0.6653	0.5058	-0.0379	0.0053	0.0293	0.0312	4.80328	2.88889	-0.0391911725202424	78097	65763	64955
m1m_0110001	c6m_0020001_1	0.8355	0.1725	4.8443	1.2704e-06	0.5501	0.0058	0.0293	0.0142	4.80328	1.97222	0.603018893855088	78097	65763	64955
m1m_0110001	c6m_0020001_2	-0.4949	0.6959	-0.7111	0.477	-0.1855	0.0053	0.0293	0.0029	4.80328	0.467742	-0.203393689786282	78097	65763	64955
m1m_0110001	c6m_0020001_3	-0.8766	0.1854	-4.7292	2.2543e-06	-0.4766	0.0056	0.0293	0.0132	4.80328	1.97015	-0.519655410709533	78097	65763	64955
m1m_0110001	c6m_0020101	0.0554	0.2017	0.275	0.7834	0.0052	0.0048	0.0293	0.0265	4.80328	2.52381	0.00459216381884065	77939	59348	58867
m1m_0110001	c6m_0020102	-0.4924	0.3087	-1.5951	0.1107	-0.028	0.0048	0.0293	0.0135	4.80328	1.36364	-0.0231099803312508	77939	59136	58656
m1m_0110001	c6m_0030001	-0.067	0.0832	-0.8046	0.4211	-0.008	0.0058	0.0293	0.2021	4.80328	6.71429	-0.00442595947626325	77939	61851	61369
m1m_0110001	c6m_0040001	-0.1954	0.4029	-0.485	0.6277	-0.0813	0.0052	0.0293	0.0041	4.80328	0.719298	-0.0928268390298641	77939	59936	59486
m1m_0110001	c6m_0040101	-0.2585	0.4237	-0.61	0.5418	0.0472	0.0051	0.0293	0.0063	4.80328	0.777778	0.0656301260689347	77939	47540	47142
m1m_0110001	c6m_0040102	0.1549	0.2214	0.6997	0.4841	0.0285	0.0047	0.0293	0.023	4.80328	2.64368	0.033475570465698	77939	47983	47592
m1m_0110001	c6m_0040103	-0.0297	0.2412	-0.123	0.9021	0.0284	0.0047	0.0293	0.017	4.80328	1.86813	0.0591025262658796	77939	20259	19774
m1m_0110001	c6m_0040104	0.2905	0.1684	1.7246	0.0846	0.0643	0.0051	0.0293	0.0381	4.80328	4.2809	0.123675043226663	77939	20259	19774
m1m_0110001	c6m_0040105	0.0592	0.1812	0.3266	0.744	0.0379	0.0055	0.0293	0.0317	4.80328	3.33684	0.0766958069243155	77939	20259	19774
m1m_0110001	c6m_0040106	-0.3585	0.3575	-1.0028	0.316	0.0488	0.0048	0.0293	0.0094	4.80328	1.01075	0.106071909257438	77939	20259	19774
m1m_0110001	c6m_0040107	-0.1819	0.2016	-0.9023	0.3669	0.0544	0.0052	0.0293	0.0283	4.80328	3.04301	0.0654161273562797	77939	71674	69748
m1m_0110001	c6m_0040108b	NA	NA	NA	NA	-0.0213	0.0047	0.0293	-0.0074	4.80328	-0.795699	NA	78097	61700	61314
m1m_0110001	c6m_0040109b	NA	NA	NA	NA	NA	NA	0.0293	3e-04	4.80328	0.0333333	NA	78097	61689	61305
m1m_0110001	c6m_0040110b	0.155	0.2195	0.7059	0.4802	-0.028	0.005	0.0293	0.0225	4.80328	2.29592	-0.03668748608918	78097	61478	61093
m1m_0110001	c6m_0040111b	-0.1773	0.3921	-0.4522	0.6512	-0.0223	0.0044	0.0293	0.0059	4.80328	0.641304	-0.0233581989909004	78097	61554	61169
m1m_0110001	c6m_0040201	-0.2378	0.4816	-0.4937	0.6215	-0.0366	0.0054	0.0293	0.0044	4.80328	0.53012	-0.03735023550863	77939	70970	69056
m1m_0110001	c6m_0040301	-0.1894	0.1651	-1.1469	0.2514	-0.1207	0.0053	0.0293	0.0346	4.80328	4.11905	-0.119966798486571	77939	79712	77876
m1m_0110001	c6m_0050001	-0.6116	1.1106	-0.5507	0.5819	0.0207	0.0049	0.0293	0.0024	4.80328	0.387097	0.0347503181926544	77939	40817	40166
m1m_0110001	c6m_0051001	NA	NA	NA	NA	0.036	0.0053	0.0293	-3e-04	4.80328	-0.05	NA	77939	67970	67483
m1m_0110001	c6m_0052001	NA	NA	NA	NA	0.0272	0.0051	0.0293	-0.0032	4.80328	-0.592593	NA	77939	64328	63885
m1m_0110001	c6m_0052201	-0.1922	0.2681	-0.7168	0.4735	0.0199	0.0048	0.0293	0.0086	4.80328	1.43333	0.0262876399471269	77939	60593	60146
m1m_0110001	c6m_0070103_checked	0.0731	0.0755	0.9689	0.3326	-0.0286	0.0057	0.0293	0.2189	4.80328	12.3672	-0.042961348901394	78097	65763	64955
m1m_0110001	c6m_0080001	-0.1987	0.2032	-0.9775	0.3283	-0.0628	0.005	0.0293	0.0151	4.80328	2.47541	-0.0677891191916716	77939	62863	62385
m1m_0110001	c6m_0090001b	-0.4945	0.5178	-0.9549	0.3396	-0.0193	0.005	0.0293	0.0033	4.80328	0.611111	-0.0176523353041259	78097	59626	59257
m1m_0110001	c6m_0100001	NA	NA	NA	NA	0.0335	0.0053	0.0293	-7.5781e-05	4.80328	-0.0122227	NA	77939	61277	60815
m1m_0110001	c6m_0101001	0.2435	0.525	0.4638	0.6428	0.0428	0.0051	0.0293	0.0032	4.80328	0.516129	0.0463921093905793	77939	62924	62454
m1m_0110001	c6m_0102001	-0.0504	0.3051	-0.1653	0.8687	0.0392	0.0051	0.0293	0.0063	4.80328	1.14545	0.0461668169071261	77939	60951	60501
m1m_0110001	c6m_0103001	-0.9841	0.9284	-1.06	0.2891	0.0033	0.0048	0.0293	0.0037	4.80328	0.616667	0.0142945838648503	77939	59290	58862
m1m_0110001	c6m_0104001	0.1872	0.248	0.7548	0.4504	0.0177	0.0052	0.0293	0.0105	4.80328	1.61538	0.0149504811297065	77939	79490	77676
m1m_0110001	c6m_0105001	-0.3947	0.3048	-1.2946	0.1954	0.0317	0.005	0.0293	0.0077	4.80328	1.35088	0.0389894351719896	77939	77888	76378
m1m_0110001	c6m_0106001	-0.5138	0.5206	-0.987	0.3236	0.0343	0.0051	0.0293	0.0036	4.80328	0.692308	0.0420042413672343	77939	71814	71216
m1m_0110001	c6m_0107001	0.0907	0.2497	0.3631	0.7165	-1e-04	0.0047	0.0293	0.0114	4.80328	1.78125	-0.00183764488421067	77939	38984	38676
m1m_0110001	c6m_0110001	0.1994	0.2777	0.718	0.4728	0.022	0.0045	0.0293	0.0083	4.80328	1.15278	0.0242295705590352	77939	52971	52584
m1m_0110001	c6m_0110201	0.0967	0.2518	0.3838	0.7011	0.0118	0.0044	0.0293	0.009	4.80328	1.55172	0.0121841319896549	77939	60310	59836
m1m_0110001	c6m_0110301	0.0423	0.3144	0.1346	0.8929	0.035	0.0049	0.0293	0.0064	4.80328	1.12281	0.0398239844114261	77939	61559	61082
m1m_0110001	c6m_0110501	NA	NA	NA	NA	0.0043	0.0053	0.0293	-4e-04	4.80328	-0.0754717	NA	77939	58782	58348
m1m_0110001	c6m_0110601	-0.1273	0.4039	-0.3151	0.7527	0.0082	0.0047	0.0293	0.0041	4.80328	0.87234	0.0110471745117842	77939	59324	58900
m1m_0110001	c6m_0111001	0.1549	0.1891	0.8192	0.4127	-0.0045	0.0048	0.0293	0.0153	4.80328	2.94231	-0.00863721082165156	77939	60039	59602
m1m_0110001	c6m_0111101	-0.3713	1.4922	-0.2488	0.8035	-0.0351	0.005	0.0293	0.0016	4.80328	0.271186	-0.0386346207233945	77939	59184	58751
m1m_0110001	c6m_0112601	0.1865	0.2411	0.7737	0.4391	-0.021	0.005	0.0293	0.0116	4.80328	2.03509	-0.0278729109164279	77939	61291	60822
m1m_0110001	c6m_0112801	0.3512	0.203	1.73	0.0836	0.0327	0.0049	0.0293	0.0167	4.80328	2.25676	0.0290342822383315	77939	64843	64333
m1m_0110001	c6m_0120001	0.1222	0.1149	1.0639	0.2874	0.0458	0.0057	0.0293	0.0645	4.80328	5.65789	0.0475669631291547	77939	64763	64255
m1m_0110001	c6m_0120101	0.1448	0.1186	1.2206	0.2222	0.041	0.0052	0.0293	0.0601	4.80328	5.72381	0.0398721512095002	77939	68351	67763
m1m_0110001	c6m_0120201	0.0932	0.175	0.5326	0.5943	0.0288	0.0056	0.0293	0.0266	4.80328	4.0303	0.0292358350967307	77939	68351	67763
m1m_0110001	c6m_0120301	0.0637	0.1215	0.5241	0.6002	0.0573	0.0051	0.0293	0.0491	4.80328	4.86139	0.0609050825766848	77939	70178	69550
m1m_0110001	c6m_0130001	-0.0126	0.1346	-0.0936	0.9254	0.0086	0.0051	0.0293	0.0384	4.80328	4.74074	0.00990286296230936	77939	70178	69550
m1m_0110001	c6m_0150002	-0.115	0.1645	-0.6992	0.4845	-0.0563	0.0051	0.0293	0.022	4.80328	3.66667	-0.0623774478095445	77939	61843	61364
m1m_0110001	c6m_0150102	-0.4649	0.1307	-3.5566	4e-04	-0.0312	0.0057	0.0293	0.0496	4.80328	6.35897	-0.0182988025569267	77939	61844	61365
m1m_0110001	c6m_0150201	0.0078	0.1133	0.0686	0.9453	0.0091	0.0053	0.0293	0.0523	4.80328	8.17188	0.0104153925623536	77939	61849	61370
m1m_0110001	c6m_0150202	-0.0309	0.1529	-0.2024	0.8396	-0.021	0.0056	0.0293	0.0473	4.80328	5.1978	-0.0235099021930354	77939	61844	61365
m1m_0110001	c6m_0150301	0.198	0.1474	1.3429	0.1793	0.0045	0.0048	0.0293	0.0308	4.80328	4.4	-0.00088346223338744	77939	61845	61366
m1m_0110001	c6m_0150401	0.1731	0.1106	1.5647	0.1176	-0.0088	0.0056	0.0293	0.0767	4.80328	10.6528	-0.0191840549824207	77939	61849	61370
m1m_0110001	c6m_0150501	-0.0603	0.1778	-0.3394	0.7343	0.0025	0.005	0.0293	0.0243	4.80328	3.47143	0.00455961265435786	77939	61845	61366
m1m_0110001	c6m_0170001_1	0.2648	0.301	0.8797	0.379	0.1124	0.005	0.0293	0.0062	4.80328	1.05085	0.12262738251479	78097	65763	64955
m1m_0110001	c6m_0170001_2	-0.2766	0.2319	-1.1926	0.233	-0.1058	0.005	0.0293	0.0098	4.80328	1.66102	-0.114282334232902	78097	65763	64955
m1m_0110001	c6m_0180001_1	0.0739	0.1327	0.5572	0.5774	0.0357	0.0051	0.0293	0.0403	4.80328	5.30263	0.0382412394424524	78097	65550	64749
m1m_0110001	c6m_0180001_2	-0.1582	0.2053	-0.7707	0.4409	-0.0193	0.0051	0.0293	0.0164	4.80328	2.44776	-0.0182431564512242	78097	65763	64955
m1m_0110001	c6m_0180001_3	-0.0246	0.1743	-0.141	0.8878	-0.0253	0.0049	0.0293	0.0213	4.80328	3.13235	-0.0280078814916634	78097	65763	64955
m1m_0110001	c6m_0190001	0.298	0.2389	1.2474	0.2122	0.0228	0.0053	0.0293	0.0117	4.80328	1.8	0.0207030053053205	77939	61844	61365
m1m_0110001	c6m_0210001	NA	NA	NA	NA	0.0213	0.0052	0.0293	-9e-04	4.80328	-0.176471	NA	77939	61845	61366
m1m_0110001	c6m_0210101	NA	NA	NA	NA	NA	NA	0.0293	4e-04	4.80328	0.0784314	NA	77939	61845	61366
m1m_0110001	c6m_0210201	0.1342	0.1857	0.7225	0.47	0.0978	0.0049	0.0293	0.0163	4.80328	2.81034	0.110862222648766	77939	61143	60678
m1m_0110001	c6m_0210202	0.1807	0.1425	1.268	0.2048	0.0728	0.005	0.0293	0.0315	4.80328	4.70149	0.0792810167876813	77939	61849	61370
m1m_0110001	c6m_0210301	NA	NA	NA	NA	NA	NA	0.0293	2e-04	4.80328	0.0357143	NA	77939	61845	61366
m1m_0110001	c6m_0210401	0.0259	0.3432	0.0754	0.9399	-0.03	0.0049	0.0293	0.0049	4.80328	0.907407	-0.0348486556753583	77939	61849	61370
m1m_0110001	c6m_0210501	0.4056	0.6164	0.6581	0.5105	-0.0199	0.005	0.0293	0.0034	4.80328	0.557377	-0.0270062606519225	77939	61845	61366
m1m_0110001	c6m_0210601	0.272	0.7212	0.3771	0.7061	-0.0138	0.0052	0.0293	0.0027	4.80328	0.415385	-0.0183264356315046	77939	61849	61370
m1m_0110001	c6m_0220001_1	-0.1816	0.3957	-0.4588	0.6464	0.0688	0.0045	0.0293	0.0043	4.80328	0.796296	0.0792839962404111	78097	65763	64955
m1m_0110001	c6m_0230001	0.0923	0.1816	0.5086	0.6111	-0.0383	0.0053	0.0293	0.0186	4.80328	3.04918	-0.0466012819126427	77939	61849	61370
m1m_0110001	c6m_0230101	-0.0787	0.1714	-0.4591	0.6462	-0.0207	0.0055	0.0293	0.0219	4.80328	2.77215	-0.0219879201844599	77939	61849	61370
m1m_0110001	c6m_0230201	-0.0336	0.2327	-0.1444	0.8851	-0.0188	0.0052	0.0293	0.0127	4.80328	2.26786	-0.0198588477032178	77939	69461	68856
m1m_0110001	c6m_0230301	NA	NA	NA	NA	-0.0286	0.0049	0.0293	-0.0013	4.80328	-0.209677	NA	77939	69328	68728
m1m_0110001	c6m_0380001_1	0.6742	0.7159	0.9417	0.3464	0.0321	0.0049	0.0293	0.003	4.80328	0.566038	0.0295753541471183	78097	65763	64955
m1m_0110001	c6m_asq_acomu	-0.1369	0.1698	-0.8067	0.4198	-0.0189	0.0047	0.0293	0.028	4.80328	4	-0.0171435600890681	78097	66813	66359
m1m_0110001	c6m_asq_bgm	0.1861	0.0983	1.8937	0.0583	0.0247	0.0052	0.0293	0.0818	4.80328	10.9067	0.0188371718441227	78097	66776	66322
m1m_0110001	c6m_asq_cfm	-0.1266	0.1243	-1.0191	0.3082	0.0221	0.0049	0.0293	0.0476	4.80328	6.18182	0.0299372442681194	78097	66813	66359
m1m_0110001	c6m_asq_dproblem	-0.0112	0.1156	-0.0972	0.9225	0.0319	0.0055	0.0293	0.0617	4.80328	7.81013	0.0368842088248067	78097	66813	66359
m1m_0110001	c6m_asq_epersonal	0.0078	0.0946	0.0826	0.9342	0.0503	0.0052	0.0293	0.0796	4.80328	9.82716	0.0575290041422892	78097	66813	66359
m1m_0110001	c6m_asq_total	0.0037	0.1002	0.0372	0.9703	0.0366	0.0052	0.0293	0.0766	4.80328	9.34146	0.048751664702058	78097	49370	49052
m1m_0110001	c6m_bed_time	-0.0958	0.1933	-0.4954	0.6203	-0.0103	0.0054	0.0293	0.0177	4.80328	2.85484	-0.0083427084524333	78097	78115	77893
m1m_0110001	c6m_bmi	-0.0861	0.0723	-1.192	0.2333	0.0366	0.0055	0.0293	0.2613	4.80328	18.2727	0.0593929260939924	78097	57915	57565
m1m_0110001	c6m_nap_count	-0.0048	0.1929	-0.0248	0.9802	0.0579	0.0049	0.0293	0.0172	4.80328	3.07143	0.0595517784790631	78097	78115	77893
m1m_0110001	c6m_night_wake_up_count	-0.113	0.1804	-0.6266	0.5309	0.052	0.005	0.0293	0.0195	4.80328	3.36207	0.0562155775003619	78097	78115	77893
m1m_0110001	c6m_sleep_time_day	-0.3283	0.1861	-1.7642	0.0777	0.02	0.005	0.0293	0.0205	4.80328	3.53448	0.0288584260492204	78097	77807	77589
m1m_0110001	c6m_sleep_time_night	0.3512	0.1945	1.8058	0.071	0.0233	0.0052	0.0293	0.0187	4.80328	2.92188	0.0155156059136762	78097	78115	77893
m1m_0110001	c6m_total_sleep_time	-0.0317	0.2276	-0.1392	0.8893	0.0312	0.0057	0.0293	0.0138	4.80328	2.3	0.0326887918737827	78097	77807	77589
m1m_0110001	c6m_wake_up_time	-0.0656	0.1381	-0.475	0.6348	0.0122	0.0056	0.0293	0.0394	4.80328	5.9697	0.0149799124092931	78097	78062	77848
m1m_0110001	c_hospital_kikan	0.2851	0.2329	1.224	0.221	-0.083	0.0055	0.0293	0.0146	4.80328	2.51724	-0.0996612709683265	78097	65763	64955
m1m_0110001	c_tshfpb_010	0.0931	0.0893	1.0423	0.2973	0.0483	0.0046	0.0293	0.1406	4.80328	6.63208	0.0510715420056358	78097	66696	66244
m1m_0110001	cd	0.0134	0.106	0.1264	0.8994	-0.0571	0.0055	0.0293	0.072	4.80328	6	-0.0668315118057863	78097	65376	64953
m1m_0110001	childcare_facility_daycare_time_3y	0.114	0.3502	0.3255	0.7448	-0.0224	0.0048	0.0293	0.0083	4.80328	0.783019	-0.0338471473601927	78097	40817	40237
m1m_0110001	childcare_facility_daycare_time_4y	NA	NA	NA	NA	NA	NA	0.0293	5e-04	4.80328	0.0694444	NA	78097	40817	40237
m1m_0110001	childcare_facility_starting_age	-0.1679	0.3133	-0.5358	0.5921	0.0391	0.0048	0.0293	0.0107	4.80328	0.972727	0.0489844810937534	78097	59541	59211
m1m_0110001	constipation_3y	-0.1931	0.1685	-1.1459	0.2518	-0.0344	0.0051	0.0293	0.028	4.80328	3.94366	-0.0301154399052397	78097	79705	78027
m1m_0110001	constipation_4y	-0.1384	0.1532	-0.9036	0.3662	-0.0408	0.0053	0.0293	0.0332	4.80328	4.61111	-0.0381299327004582	78097	79705	78027
m1m_0110001	constipation_cum_4y	-0.1552	0.1322	-1.1737	0.2405	-0.0469	0.0055	0.0293	0.0485	4.80328	5.98765	-0.0432571058366896	78097	79705	78027
m1m_0110001	constipation_severity_3y	-0.1626	0.1428	-1.1393	0.2546	-0.0446	0.0051	0.0293	0.0363	4.80328	4.65385	-0.041782883384701	78097	78277	76280
m1m_0110001	constipation_severity_4y	-0.131	0.1446	-0.9054	0.3652	-0.0584	0.0054	0.0293	0.0324	4.80328	4.37838	-0.0576007696367046	78097	78277	76280
m1m_0110001	dr0m_0020701_1	0.5497	0.2926	1.8785	0.0603	0.0146	0.0048	0.0293	0.0087	4.80328	1.58182	0.00747420414279728	78097	65763	64955
m1m_0110001	dr0m_0020701_3	-0.3543	0.2132	-1.6621	0.0965	-0.0103	0.0047	0.0293	0.0126	4.80328	2.29091	-0.00465416653756073	78097	65763	64955
m1m_0110001	dr0m_bmi	0.055	0.0807	0.6814	0.4956	0.0186	0.0053	0.0293	0.1436	4.80328	13.0545	0.0192560476697121	78097	61302	60923
m1m_0110001	dr1m_0040501b	0.1859	0.2654	0.7005	0.4836	-0.0041	0.0045	0.0293	0.009	4.80328	1.8	-0.00783454631864678	78097	61077	60696
m1m_0110001	dr1m_bmi	0.2094	0.0883	2.371	0.0177	0.0817	0.0047	0.0293	0.1023	4.80328	10.7684	0.0869004924724069	78097	61581	61196
m1m_0110001	egg_allergy_1hy	0.4469	0.1983	2.2534	0.0242	0.0552	0.005	0.0293	0.0172	4.80328	2.6875	0.0555054380739107	78097	58159	57905
m1m_0110001	egg_allergy_2y	0.3663	0.164	2.2339	0.0255	0.0419	0.0049	0.0293	0.024	4.80328	3.80952	0.0394364895046825	78097	59801	59532
m1m_0110001	egg_allergy_3y	0.2765	0.1453	1.9035	0.057	0.0387	0.0053	0.0293	0.0306	4.80328	4.56716	0.0372614672576874	78097	59805	59535
m1m_0110001	egg_allergy_4y	0.3094	0.1753	1.7644	0.0777	0.0258	0.0045	0.0293	0.0247	4.80328	3.38356	0.0218824214853671	78097	59809	59540
m1m_0110001	egg_allergy_cum_4y	0.4223	0.1478	2.8565	0.0043	0.0499	0.0051	0.0293	0.0351	4.80328	4.28049	0.0456296359964062	78097	59006	58704
m1m_0110001	egg_allergy_score_until_4yo	0.3024	0.1193	2.5336	0.0113	0.0583	0.0054	0.0293	0.0558	4.80328	5.58	0.0581176594532089	78097	58136	57883
m1m_0110001	egg_allergy_score_until_4yo_positive	0.3175	0.1267	2.5057	0.0122	0.0553	0.0056	0.0293	0.052	4.80328	5.14851	0.0542676940254843	78097	57999	57746
m1m_0110001	exclusive_breastfeeding_1y	0.8724	0.0938	9.3008	1.3941e-20	0.6273	0.0058	0.0293	0.0262	4.80328	3.9697	0.880395365811697	78097	40824	40244
m1m_0110001	febrile_convulsion_cum_4y	0.0927	0.1038	0.8929	0.3719	-0.0062	0.005	0.0293	0.0888	4.80328	8.07273	-0.0120974633720918	78097	71426	69644
m1m_0110001	feeding_type_yesterday_breast_feeding_count_1m	0.8623	0.1588	5.4316	5.5862e-08	0.3693	0.0057	0.0293	0.0168	4.80328	2.84746	0.489731682984303	78097	43650	43335
m1m_0110001	feeding_type_yesterday_formula_feeding_count_1m	-0.5591	0.4597	-1.2163	0.2239	-0.1408	0.0053	0.0293	0.0086	4.80328	0.754386	-0.142476809650155	78097	70975	70522
m1m_0110001	fever_count_cum_2hy	0.1047	0.1258	0.8318	0.4055	0.0164	0.0056	0.0293	0.0463	4.80328	5.38372	0.0134634618955226	78097	78270	76275
m1m_0110001	fever_count_cum_2y	0.1358	0.1434	0.9473	0.3435	0.0232	0.0057	0.0293	0.036	4.80328	4.44444	0.0199954336090679	78097	78466	76459
m1m_0110001	fever_over_39c_count_cum_2hy	0.0993	0.1413	0.7024	0.4824	0.0122	0.0058	0.0293	0.0364	4.80328	4.08989	0.00956204215900244	78097	78466	76459
m1m_0110001	fever_over_39c_count_cum_2y	0.1504	0.155	0.97	0.3321	0.0173	0.0058	0.0293	0.0302	4.80328	3.82278	0.0134181774499822	78097	79705	78027
m1m_0110001	first_vaccination_bcg	0.0337	0.3663	0.0919	0.9268	-0.0233	0.0053	0.0293	0.0051	4.80328	0.822581	-0.0243930982542403	78097	79705	78027
m1m_0110001	first_vaccination_dpt	NA	NA	NA	NA	NA	NA	0.0293	0.0012	4.80328	0.193548	NA	78097	79705	78027
m1m_0110001	first_vaccination_haemophilus_b_influenzae	NA	NA	NA	NA	NA	NA	0.0293	8e-04	4.80328	0.135593	NA	78097	79449	77380
m1m_0110001	first_vaccination_hbv	0.0142	0.2087	0.0682	0.9456	0.0017	0.0047	0.0293	0.015	4.80328	2.63158	0.00146534301710004	78097	79449	77380
m1m_0110001	first_vaccination_pneumococcus	NA	NA	NA	NA	9e-04	0.0053	0.0293	-0.0025	4.80328	-0.403226	NA	78097	79449	77380
m1m_0110001	first_vaccination_polio	NA	NA	NA	NA	-0.02	0.005	0.0293	-0.0064	4.80328	-1.12281	NA	78097	79449	77380
m1m_0110001	first_vaccination_rotavirus	0.4249	0.3396	1.251	0.2109	0.0154	0.0047	0.0293	0.0073	4.80328	1.17742	0.00963949803625463	78097	79449	77380
m1m_0110001	fish_allergy_score_until_4yo_positive	-0.2183	0.3076	-0.7097	0.4779	0.0158	0.0052	0.0293	0.0081	4.80328	1.55769	0.0225804182654431	78097	55716	55456
m1m_0110001	food_allergy_cum_4y	0.3174	0.1437	2.2088	0.0272	0.0608	0.0054	0.0293	0.0458	4.80328	4.77083	0.0556677832766742	78097	71426	69644
m1m_0110001	food_allergy_cum_count_until_4yo	0.4102	0.1329	3.0863	0.002	0.0612	0.0053	0.0293	0.0447	4.80328	4.96667	0.0584814064942314	78097	58376	58069
m1m_0110001	food_allergy_egg_feeding_status_case_combined_1yh	0.3013	0.1374	2.193	0.0283	0.0532	0.0056	0.0293	0.0402	4.80328	4.46667	0.0511300122441348	78097	62765	62397
m1m_0110001	food_allergy_egg_feeding_status_case_combined_2y	0.2167	0.1494	1.451	0.1468	0.0524	0.0054	0.0293	0.0343	4.80328	4.34177	0.0486159434602747	78097	77614	75633
m1m_0110001	food_allergy_egg_feeding_status_case_combined_3y	0.4581	0.1889	2.4253	0.0153	0.0387	0.0055	0.0293	0.0219	4.80328	2.60714	0.0678707992854103	78097	20259	19802
m1m_0110001	food_allergy_egg_feeding_status_case_combined_4y	0.3387	0.2498	1.3561	0.1751	0.0257	0.0055	0.0293	0.0133	4.80328	1.77333	0.0212875294834344	78097	71664	69865
m1m_0110001	food_allergy_fish_feeding_status_case_combined_1yh	NA	NA	NA	NA	-0.0034	0.0048	0.0293	-0.0077	4.80328	-1.30508	NA	78097	62274	61911
m1m_0110001	food_allergy_fish_feeding_status_case_combined_2y	-0.2363	0.502	-0.4707	0.6379	-0.0078	0.0049	0.0293	0.0034	4.80328	0.53125	-0.00575856561179117	78097	77736	75756
m1m_0110001	food_allergy_fish_feeding_status_case_combined_3y	NA	NA	NA	NA	-0.0163	0.0043	0.0293	-0.0118	4.80328	-2.40816	NA	78097	20259	19802
m1m_0110001	food_allergy_fruit_feeding_status_case_combined_1yh	-0.2049	0.312	-0.6569	0.5112	0.0143	0.0052	0.0293	0.0068	4.80328	1.21429	0.0192941460419536	78097	62714	62344
m1m_0110001	food_allergy_fruit_feeding_status_case_combined_2y	0.4106	3.9064	0.1051	0.9163	9e-04	0.0048	0.0293	0.002	4.80328	0.3125	-0.0013566912728417	78097	20259	19802
m1m_0110001	food_allergy_fruit_feeding_status_case_combined_3y	NA	NA	NA	NA	-0.0052	0.005	0.0293	-7e-04	4.80328	-0.107692	NA	78097	20259	19802
m1m_0110001	food_allergy_milk_feeding_status_case_combined_1yh	0.0135	0.2247	0.0601	0.9521	0.0648	0.0045	0.0293	0.0113	4.80328	1.82258	0.0739259430307815	78097	62841	62470
m1m_0110001	food_allergy_milk_feeding_status_case_combined_2y	0.1928	0.1915	1.0066	0.3141	0.0475	0.0051	0.0293	0.0185	4.80328	2.84615	0.0484253875423315	78097	69375	67554
m1m_0110001	food_allergy_milk_feeding_status_case_combined_3y	0.2707	0.2806	0.9648	0.3346	0.0332	0.0049	0.0293	0.0097	4.80328	1.49231	0.0633642561208116	78097	20259	19802
m1m_0110001	food_allergy_milk_feeding_status_case_combined_4y	-0.0274	0.2853	-0.096	0.9235	0.0229	0.0048	0.0293	0.0075	4.80328	1.10294	0.0255219869489969	78097	70960	69173
m1m_0110001	food_allergy_non_peanuts_nuts_feeding_status_case_combined_4y	-0.554	0.4671	-1.186	0.2356	-0.0272	0.0053	0.0293	0.0075	4.80328	0.9375	-0.0214569750090837	78097	70955	69168
m1m_0110001	food_allergy_nuts_feeding_status_case_combined_1yh	-0.0627	0.1523	-0.4118	0.6805	-0.005	0.0048	0.0293	0.0278	4.80328	3.97143	-0.00345610748706668	78097	77614	75633
m1m_0110001	food_allergy_nuts_feeding_status_case_combined_2y	-0.2318	0.1942	-1.1938	0.2326	-0.0142	0.0056	0.0293	0.0206	4.80328	2.98551	-0.0234132302547764	78097	20259	19802
m1m_0110001	food_allergy_nuts_feeding_status_case_combined_3y	-0.4321	0.1926	-2.2437	0.0248	-0.0149	0.005	0.0293	0.0233	4.80328	2.94937	-0.00487135635573029	78097	70976	69189
m1m_0110001	food_allergy_peanuts_feeding_status_case_combined_4y	-0.32	0.383	-0.8356	0.4034	-0.0201	0.0051	0.0293	0.0073	4.80328	1.01389	-0.0171589259859048	78097	71659	69860
m1m_0110001	food_allergy_score_cum_count_until_4yo	0.22	0.1104	1.9927	0.0463	0.0682	0.0056	0.0293	0.064	4.80328	6.09524	0.0731142235345325	78097	58487	58184
m1m_0110001	food_allergy_sesame_feeding_status_case_combined_1yh	-0.025	0.2658	-0.094	0.9251	-0.0455	0.0049	0.0293	0.0083	4.80328	1.22059	-0.0473395869345072	78097	77614	75633
m1m_0110001	food_allergy_sesame_feeding_status_case_combined_2y	NA	NA	NA	NA	-0.0294	0.0054	0.0293	-0.0116	4.80328	-2	NA	78097	20259	19802
m1m_0110001	food_allergy_sesame_feeding_status_case_combined_3y	0.0048	0.4395	0.0109	0.9913	-0.0212	0.0052	0.0293	0.0033	4.80328	0.540984	-0.0231243916545603	78097	71680	69881
m1m_0110001	food_allergy_shellfish_feeding_status_case_combined_1yh	-0.2716	0.1611	-1.6865	0.0917	0.0041	0.0048	0.0293	0.0297	4.80328	4.30435	0.0126043025602533	78097	77614	75633
m1m_0110001	food_allergy_shellfish_feeding_status_case_combined_2y	0.2209	0.2739	0.8064	0.42	-0.0244	0.0054	0.0293	0.0117	4.80328	1.82812	-0.0542160752167838	78097	20259	19802
m1m_0110001	food_allergy_shellfish_feeding_status_case_combined_3y	0.0053	0.563	0.0095	0.9924	-0.0263	0.0055	0.0293	0.0023	4.80328	0.338235	-0.0537264189285137	78097	20259	19802
m1m_0110001	food_allergy_shellfish_feeding_status_case_combined_4y	-0.0134	0.1911	-0.0703	0.944	-0.0235	0.0055	0.0293	0.0249	4.80328	3.32	-0.0254944646522147	78097	71655	69856
m1m_0110001	food_allergy_soba_feeding_status_case_combined_1yh	-0.1026	0.1592	-0.6442	0.5195	0.0111	0.0047	0.0293	0.0249	4.80328	3.95238	0.014592909016634	78097	77614	75633
m1m_0110001	food_allergy_soba_feeding_status_case_combined_2y	-0.3063	0.232	-1.3204	0.1867	7e-04	0.0049	0.0293	0.0143	4.80328	2.2	0.00784711924508904	78097	20259	19802
m1m_0110001	food_allergy_soba_feeding_status_case_combined_3y	-0.3157	0.3931	-0.803	0.422	-0.0161	0.0051	0.0293	0.0059	4.80328	0.819444	-0.0286973418332176	78097	20256	19800
m1m_0110001	food_allergy_soba_feeding_status_case_combined_4y	-0.3131	0.3119	-1.0039	0.3154	-0.0245	0.0055	0.0293	0.0094	4.80328	1.32394	-0.021591054716265	78097	70951	69164
m1m_0110001	food_allergy_wheat_feeding_status_case_combined_1yh	0.2063	0.2649	0.7789	0.436	0.0161	0.0047	0.0293	0.008	4.80328	1.45455	0.0152146458734146	78097	62606	62237
m1m_0110001	fruit_allergy_score_until_4yo_positive	0.1325	0.2273	0.5828	0.56	0.0092	0.0051	0.0293	0.0137	4.80328	2.20968	0.00843919760064601	78097	56035	55773
m1m_0110001	ft1b_0080001	0.0807	0.148	0.5454	0.5855	0.0031	0.0049	0.0293	0.0438	4.80328	3.68067	0.00055488662974992	78097	65546	64747
m1m_0110001	ft1b_0400001	0.0968	0.1521	0.6362	0.5247	-0.0279	0.005	0.0293	0.0545	4.80328	4.12879	-0.0361139672270777	78097	65210	64792
m1m_0110001	ft1b_0410001	0.225	0.1469	1.5315	0.1257	-0.0205	0.005	0.0293	0.0599	4.80328	3.94079	-0.0336513940318171	78097	65155	64362
m1m_0110001	ft1b_0420001	0.1592	0.1561	1.02	0.3077	-0.0302	0.0051	0.0293	0.0544	4.80328	3.62667	-0.0416314137029618	78097	64932	64139
m1m_0110001	ft1b_0430001	0.132	0.149	0.8857	0.3758	-0.0181	0.0049	0.0293	0.0461	4.80328	3.17931	-0.025888340681335	78097	65161	64366
m1m_0110001	ft1b_0440001	0.0931	0.1605	0.5801	0.5619	0.0227	0.0046	0.0293	0.053	4.80328	4.24	0.0223431101071165	78097	65517	64715
m1m_0110001	ft1b_0450001	0.2927	0.1641	1.7833	0.0745	-0.0024	0.0049	0.0293	0.0486	4.80328	4.58491	-0.0142488410995566	78097	65763	64955
m1m_0110001	ft1b_0460001	0.2173	0.1657	1.3115	0.1897	-0.0033	0.0049	0.0293	0.0516	4.80328	4.96154	-0.0126006728644908	78097	65763	64955
m1m_0110001	ft1b_0470001b	NA	NA	NA	NA	-0.002	0.0048	0.0293	-0.0046	4.80328	-0.479167	NA	78097	49932	49606
m1m_0110001	ft1b_0480001	0.1834	0.1674	1.0955	0.2733	-0.0152	0.0052	0.0293	0.0568	4.80328	3.44242	-0.025345685237136	78097	65763	64955
m1m_0110001	gastroenteritis_cum_2y	0.0262	0.2597	0.101	0.9195	-0.0101	0.0047	0.0293	0.0158	4.80328	2.07895	-0.0116582458411289	78097	71426	69644
m1m_0110001	hand_foot_and_mouth_disease_cum_2y	NA	NA	NA	NA	-0.0048	0.0048	0.0293	-6e-04	4.80328	-0.0810811	NA	78097	71648	69849
m1m_0110001	hba1c_ngsp_early	0.064	0.1106	0.5782	0.5631	0.0053	0.0051	0.0293	0.0558	4.80328	6.2	0.00320903090026901	78097	69461	68968
m1m_0110001	herpangina_cum_2y	0.0839	0.2722	0.3082	0.7579	-0.002	0.0047	0.0293	0.0091	4.80328	1.26389	-0.00358077395532455	78097	71648	69849
m1m_0110001	hg	0.0167	0.1463	0.1144	0.9089	0.0413	0.0049	0.0293	0.078	4.80328	1.93069	0.0471813057287102	78097	65376	64953
m1m_0110001	hsv_infection_cum_2y	-0.3408	0.6349	-0.5368	0.5914	-0.0057	0.0047	0.0293	0.0026	4.80328	0.472727	-0.00318075123369429	78097	71648	69849
m1m_0110001	influenza_viral_infections_cum_4y	0.3854	0.1854	2.0791	0.0376	1e-04	0.005	0.0293	0.0286	4.80328	3.91781	-0.0113788402246357	78097	71648	69849
m1m_0110001	intellectual_and_developmental_disability_including_language_delay_cum_4y	NA	NA	NA	NA	NA	NA	0.0293	2e-04	4.80328	0.030303	NA	78097	78277	76280
m1m_0110001	isacc_modified_current_runny_nose_autumn_2y	-0.7974	2.9314	-0.272	0.7856	-0.0105	0.0048	0.0293	0.0014	4.80328	0.237288	-0.00585959220895242	78097	73767	73276
m1m_0110001	isacc_modified_current_runny_nose_autumn_3y	-0.2017	0.4547	-0.4436	0.6573	-0.0177	0.0048	0.0293	0.0039	4.80328	0.590909	-0.0165086938537584	78097	73304	72826
m1m_0110001	isacc_modified_current_runny_nose_autumn_4y	NA	NA	NA	NA	-0.0184	0.0049	0.0293	-0.0066	4.80328	-1.06452	NA	78097	71094	70637
m1m_0110001	isacc_modified_current_runny_nose_nonpollen_season_2y	NA	NA	NA	NA	NA	NA	0.0293	5e-04	4.80328	0.0746269	NA	78097	73735	73246
m1m_0110001	isacc_modified_current_runny_nose_nonpollen_season_3y	NA	NA	NA	NA	-0.0188	0.005	0.0293	-0.0024	4.80328	-0.393443	NA	78097	70924	70468
m1m_0110001	isacc_modified_current_runny_nose_nonpollen_season_4y	NA	NA	NA	NA	NA	NA	0.0293	0.001	4.80328	0.149254	NA	78097	71026	70570
m1m_0110001	isacc_modified_current_runny_nose_pollen_season_2y	NA	NA	NA	NA	NA	NA	0.0293	6e-04	4.80328	0.0983607	NA	78097	73735	73246
m1m_0110001	isacc_modified_current_runny_nose_pollen_season_3y	-0.4693	0.4571	-1.0267	0.3045	-0.0166	0.0054	0.0293	0.0055	4.80328	0.833333	-0.0117375750780422	78097	71266	70807
m1m_0110001	isacc_modified_current_runny_nose_pollen_season_4y	-0.1173	0.2641	-0.444	0.657	-0.0134	0.0054	0.0293	0.0103	4.80328	1.43056	-0.0123493277165723	78097	71026	70570
m1m_0110001	isacc_modified_current_runny_nose_spring_2y	-0.0141	0.602	-0.0234	0.9814	-0.0099	0.0051	0.0293	0.0019	4.80328	0.301587	-0.0105113192421261	78097	70975	70522
m1m_0110001	isacc_modified_current_runny_nose_spring_3y	-0.4437	0.7249	-0.612	0.5405	-0.0137	0.0053	0.0293	0.0027	4.80328	0.428571	-0.0104146726418914	78097	73735	73246
m1m_0110001	isacc_modified_current_runny_nose_spring_4y	-0.0207	0.2828	-0.073	0.9418	-0.0119	0.0055	0.0293	0.0091	4.80328	1.28169	-0.0124701450559362	78097	70924	70468
m1m_0110001	isacc_modified_current_runny_nose_summer_2y	NA	NA	NA	NA	-0.0082	0.005	0.0293	-7e-04	4.80328	-0.118644	NA	78097	70975	70522
m1m_0110001	isacc_modified_current_runny_nose_summer_3y	-0.2055	0.6445	-0.3188	0.7499	-0.0183	0.0046	0.0293	0.0024	4.80328	0.358209	-0.0175059519254472	78097	73809	73318
m1m_0110001	isacc_modified_current_runny_nose_summer_4y	NA	NA	NA	NA	-0.0048	0.0048	0.0293	-3e-04	4.80328	-0.0379747	NA	78097	71094	70637
m1m_0110001	isacc_modified_current_runny_nose_winter_2y	-0.4963	0.4913	-1.0102	0.3124	-0.0081	0.0052	0.0293	0.0049	4.80328	0.742424	-0.00248618501468417	78097	73767	73276
m1m_0110001	isacc_modified_current_runny_nose_winter_3y	NA	NA	NA	NA	-0.0169	0.0051	0.0293	-9e-04	4.80328	-0.160714	NA	78097	71266	70807
m1m_0110001	isacc_modified_current_runny_nose_winter_4y	NA	NA	NA	NA	-0.0218	0.0046	0.0293	-0.0038	4.80328	-0.535211	NA	78097	71026	70570
m1m_0110001	kawasaki_disease_cum_4y	NA	NA	NA	NA	0.0011	0.0048	0.0293	-6e-04	4.80328	-0.0967742	NA	78097	71685	69885
m1m_0110001	length_of_labor	0.0632	0.1414	0.4468	0.655	-0.0372	0.0048	0.0293	0.0336	4.80328	4.73239	-0.0559405996137465	78097	40817	40237
m1m_0110001	low_birth_weight	0.0366	0.1396	0.2624	0.793	-0.0439	0.0046	0.0293	0.0312	4.80328	4.8	-0.0529545106787106	78097	60244	59929
m1m_0110001	lower_respiratory_tract_infection_cum_2y	-0.2113	0.2042	-1.0347	0.3008	0.0095	0.0049	0.0293	0.0186	4.80328	2.58333	0.0154919297878769	78097	71426	69644
m1m_0110001	m0mb_0410001	0.2334	0.1098	2.1256	0.0335	0.0357	0.0052	0.0293	0.0693	4.80328	6.41667	0.0304836414173492	78097	64642	64230
m1m_0110001	m0mb_0420001	0.2503	0.1189	2.1054	0.0353	0.0071	0.0052	0.0293	0.0712	4.80328	6.47273	-0.00380409716952705	78097	65201	64786
m1m_0110001	m0mb_0430001	-0.0537	0.0983	-0.5465	0.5847	-0.0566	0.0052	0.0293	0.062	4.80328	4.46043	-0.0638959855478254	78097	63328	62923
m1m_0110001	m0mb_0450001	0.2585	0.1653	1.5642	0.1178	0.0129	0.0051	0.0293	0.0209	4.80328	3.16667	0.00805174018777547	78097	64852	64441
m1m_0110001	m0mb_0460001	0.0896	0.1585	0.5654	0.5718	0.0401	0.0049	0.0293	0.0224	4.80328	3.5	0.0431495889946405	78097	65500	64698
m1m_0110001	m0mb_0480001	0.1429	0.1048	1.3631	0.1729	0.0216	0.0051	0.0293	0.0638	4.80328	6.44444	0.0184916614732539	78097	65121	64705
m1m_0110001	m1m_0030001_1	NA	NA	NA	NA	NA	NA	0.0293	0.0011	4.80328	0.186441	NA	78097	65763	64955
m1m_0110001	m1m_0030001_2	0.5088	0.3257	1.5621	0.1183	-0.0197	0.0053	0.0293	0.0098	4.80328	1.46269	-0.0309636604244646	78097	65763	64955
m1m_0110001	m1m_0030001_3	NA	NA	NA	NA	-0.0316	0.0053	0.0293	-0.0104	4.80328	-1.92593	NA	78097	65763	64955
m1m_0110001	m1m_0040001_1	-0.4044	0.2067	-1.9567	0.0504	-0.0105	0.0052	0.0293	0.0166	4.80328	2.72131	-0.00272873058372116	78097	65763	64955
m1m_0110001	m1m_0040001_2	-0.5495	0.8857	-0.6204	0.535	-8e-04	0.005	0.0293	0.0022	4.80328	0.431373	0.00358593924465102	78097	65763	64955
m1m_0110001	m1m_0040001_4	0.446	0.2157	2.0676	0.0387	0.0186	0.0055	0.0293	0.0173	4.80328	2.74603	0.0107303375637889	78097	65763	64955
m1m_0110001	m1m_0040001_6	NA	NA	NA	NA	-8e-04	0.0048	0.0293	-0.0088	4.80328	-1.76	NA	78097	65763	64955
m1m_0110001	m1m_0110101	-0.3224	0.598	-0.5391	0.5898	0.0157	0.0056	0.0293	0.0056	4.80328	0.54902	0.0223664420988799	77939	61264	60795
m1m_0110001	m1m_0110102	-0.4343	0.2218	-1.9579	0.0502	0.0088	0.0048	0.0293	0.0297	4.80328	2.33858	0.023512762711122	77939	61195	60728
m1m_0110001	m1m_0110201	0.6959	0.3995	1.7421	0.0815	0.0139	0.0049	0.0293	0.0153	4.80328	1.15909	0.00111037142179901	77939	61095	60631
m1m_0110001	m1m_0110202	0.3975	1.0783	0.3686	0.7124	0.0062	0.0045	0.0293	0.0035	4.80328	0.286885	0.00308174183305936	77939	61095	60631
m1m_0110001	m1m_0110203	-0.7654	0.5698	-1.3431	0.1792	-0.014	0.005	0.0293	0.01	4.80328	0.854701	-0.0028812576553988	77939	61156	60690
m1m_0110001	m1m_0110204	-0.7236	0.3188	-2.2697	0.0232	-0.0168	0.0051	0.0293	0.0225	4.80328	1.69173	-0.000552216786267994	77939	61118	60653
m1m_0110001	m1m_0120001	NA	NA	NA	NA	NA	NA	0.0293	5e-04	4.80328	0.0892857	NA	77939	61118	60653
m1m_0110001	m1m_0140001	0.158	0.3981	0.3969	0.6914	-0.0221	0.0047	0.0293	0.0072	4.80328	0.808989	-0.0279612863154064	77939	61089	60623
m1m_0110001	m1m_0170001	0.1661	0.2455	0.6765	0.4987	-4e-04	0.005	0.0293	0.0089	4.80328	1.7451	-0.0031987946924829	77939	61089	60623
m1m_0110001	m1m_0170101	0.1195	0.1577	0.7578	0.4486	0.0631	0.005	0.0293	0.0267	4.80328	3.46753	0.0709838663372821	77939	60213	59756
m1m_0110001	m1m_0180001	NA	NA	NA	NA	0.0034	0.0051	0.0293	-4.1032e-05	4.80328	-0.0071986	NA	77939	60213	59756
m1m_0110001	m1m_0200001	NA	NA	NA	NA	NA	NA	0.0293	0.0017	4.80328	0.265625	NA	77939	60213	59756
m1m_0110001	m1m_0210001	-0.0163	0.1548	-0.1051	0.9163	-0.1063	0.0051	0.0293	0.0262	4.80328	3.91045	-0.110221877922101	77939	79676	77840
m1m_0110001	m1m_0220001	-0.1928	0.1204	-1.6015	0.1093	-0.1031	0.0051	0.0293	0.0484	4.80328	7.44615	-0.101794135034869	77939	78089	76533
m1m_0110001	m1m_0230001	-0.4386	0.1675	-2.6178	0.0088	-0.0867	0.0052	0.0293	0.0222	4.80328	3.82759	-0.105517606746821	77939	45836	45462
m1m_0110001	m1m_0240001	-0.181	0.195	-0.928	0.3534	-0.0839	0.0048	0.0293	0.0158	4.80328	2.50794	-0.109033504849456	77939	45692	45324
m1m_0110001	m1m_0250001_1	0.2865	0.1851	1.5475	0.1217	0.0859	0.0051	0.0293	0.0132	4.80328	2.09524	0.0910779083752489	78097	65763	64955
m1m_0110001	m1m_0250001_2	-0.1634	0.2121	-0.77	0.4413	-0.0762	0.005	0.0293	0.0101	4.80328	1.60317	-0.0830971084740101	78097	65460	64655
m1m_0110001	m1m_0250001_3	-0.6688	1.4613	-0.4577	0.6472	-0.0307	0.0048	0.0293	0.0035	4.80328	0.603448	-0.0277263081065449	78097	65098	64302
m1m_0110001	m1m_0260001_1	0.5644	0.3653	1.5448	0.1224	-0.0127	0.0046	0.0293	0.0079	4.80328	1.36207	-0.0230285003654734	78097	65763	64955
m1m_0110001	m1m_0260001_2	-0.6289	0.5016	-1.254	0.2099	0.0242	0.0048	0.0293	0.0055	4.80328	0.901639	0.0353003012590222	78097	65763	64955
m1m_0110001	m1m_0280001	-0.4836	0.322	-1.5019	0.1331	-0.0803	0.0051	0.0293	0.0062	4.80328	1.16981	-0.1008447874445	77939	45835	45464
m1m_0110001	m1m_0280101	-0.3213	0.3264	-0.9845	0.3249	-0.069	0.0054	0.0293	0.0059	4.80328	1.11321	-0.0881823243084139	77939	45692	45324
m1m_0110001	m1m_0280201	NA	NA	NA	NA	-0.0401	0.0051	0.0293	-0.0039	4.80328	-0.709091	NA	77939	73666	73055
m1m_0110001	m1m_0290001	NA	NA	NA	NA	NA	NA	0.0293	0.0012	4.80328	0.226415	NA	77939	60292	59863
m1m_0110001	m1m_0300001	-0.0983	0.2247	-0.4377	0.6616	7e-04	0.0051	0.0293	0.0111	4.80328	1.79032	0.00257184502392015	77939	69669	69049
m1m_0110001	m1m_0320001	-0.0355	0.1618	-0.2193	0.8264	-0.0039	0.0052	0.0293	0.0219	4.80328	3.47619	-0.00334661264463258	77939	69712	69101
m1m_0110001	m1m_0330001	NA	NA	NA	NA	NA	NA	0.0293	9e-04	4.80328	0.183673	NA	77939	70145	69517
m1m_0110001	m1m_0330002	-0.5816	0.3027	-1.9215	0.0547	-0.0275	0.0053	0.0293	0.0086	4.80328	1.53571	-0.0209633574497465	77939	67528	66954
m1m_0110001	m1m_0340001	0.0734	0.6769	0.1084	0.9137	0.0374	0.0051	0.0293	0.0013	4.80328	0.254902	0.0418604698654845	77939	63889	63336
m1m_0110001	m1m_0340002	-0.2309	0.2434	-0.9484	0.3429	-0.0021	0.0056	0.0293	0.0126	4.80328	2.37736	0.00213463475888559	77939	63432	62921
m1m_0110001	m1m_0350001	-0.4991	0.2322	-2.15	0.0316	-0.0467	0.0049	0.0293	0.0125	4.80328	2.11864	-0.045691918900969	77939	58567	58120
m1m_0110001	m1m_0370001	-0.1968	0.0953	-2.0658	0.0388	-0.1421	0.0056	0.0293	0.0773	4.80328	9.54321	-0.163458426840419	77939	59441	58953
m1m_0110001	m1m_0390001	0.1446	0.153	0.9455	0.3444	-0.1002	0.0051	0.0293	0.027	4.80328	1.37056	-0.124412732774281	77939	58261	57787
m1m_0110001	m1m_bed_time	NA	NA	NA	NA	NA	NA	0.0293	2e-04	4.80328	0.0350877	NA	78097	43650	43335
m1m_0110001	m1m_nap_count	0.4784	0.1452	3.294	0.001	0.1073	0.0049	0.0293	0.0286	4.80328	4.4	0.0965624275765394	78097	78071	77855
m1m_0110001	m1m_night_wake_up_count	0.156	0.1364	1.1435	0.2528	0.1075	0.0048	0.0293	0.0238	4.80328	3.83871	0.144555809693006	78097	43650	43335
m1m_0110001	m1m_sleep_time_day	-0.1379	0.13	-1.0603	0.289	0.0384	0.005	0.0293	0.0395	4.80328	6.69492	0.0447453711282282	78097	78062	77848
m1m_0110001	m1m_sleep_time_night	0.5554	0.2347	2.3668	0.0179	0.0752	0.005	0.0293	0.0141	4.80328	2.2381	0.0655568710075971	78097	78071	77855
m1m_0110001	m1m_total_sleep_time	0.0953	0.1502	0.6343	0.5259	0.0751	0.0052	0.0293	0.028	4.80328	4.66667	0.0747348538592687	78097	78062	77848
m1m_0110001	m1m_wake_up_time	0.0974	0.1941	0.502	0.6157	0.001	0.0052	0.0293	0.0249	4.80328	3.19231	-0.00131926404737398	78097	43650	43335
m1m_0110001	mbpfas0001b	-0.4749	0.5581	-0.851	0.3947	0.0064	0.0046	0.0293	0.0136	4.80328	0.660194	0.0171310308434336	78097	61048	60676
m1m_0110001	mbpfas0007	0.0248	0.6308	0.0393	0.9686	-0.0111	0.005	0.0293	0.0067	4.80328	0.345361	-0.0127894852728361	78097	65376	64953
m1m_0110001	mbpfas0009	0.0239	0.1935	0.1236	0.9016	-0.0807	0.0052	0.0293	0.054	4.80328	2.45455	-0.0936350605366518	78097	65376	64953
m1m_0110001	mbpfas0013	0.1664	0.2027	0.8209	0.4117	-0.0244	0.0051	0.0293	0.0495	4.80328	2.25	-0.0352683356941105	78097	62090	61696
m1m_0110001	mbpfas0017	0.4019	0.206	1.951	0.0511	0.0064	0.0051	0.0293	0.0561	4.80328	2.55	-0.00926030631274471	78097	58660	58300
m1m_0110001	mbpfas0021	0.936	0.7207	1.2988	0.194	0.0348	0.0048	0.0293	0.0148	4.80328	0.714976	0.0193676457887558	78097	64853	64443
m1m_0110001	mbpfas0025	NA	NA	NA	NA	0.0367	0.0045	0.0293	-0.001	4.80328	-0.046729	NA	78097	64855	64445
m1m_0110001	mbpfas0029	0.5035	0.3151	1.5977	0.1101	0.0392	0.0049	0.0293	0.0334	4.80328	1.63725	0.0284309222408726	78097	64853	64443
m1m_0110001	mbpfas0039b	NA	NA	NA	NA	NA	NA	0.0293	0.0042	4.80328	0.214286	NA	78097	61589	61207
m1m_0110001	mbpfas0041	NA	NA	NA	NA	NA	NA	0.0293	0.0047	4.80328	0.20524	NA	78097	64768	64360
m1m_0110001	mbpfas0045	NA	NA	NA	NA	-0.0187	0.0047	0.0293	-0.008	4.80328	-0.451977	NA	78097	64769	64361
m1m_0110001	mbpfas0047	0.4027	0.2293	1.7558	0.0791	-0.0041	0.0052	0.0293	0.0515	4.80328	2.48792	-0.0210243991219246	78097	64768	64360
m1m_0110001	mbpfas0053b	-0.135	0.31	-0.4356	0.6631	0.0018	0.0051	0.0293	0.0222	4.80328	1.21978	0.00562718422663958	78097	61610	61229
m1m_0110001	mbpfas0067b	0.3567	0.3127	1.1408	0.254	-0.0194	0.0056	0.0293	0.0296	4.80328	1.5914	-0.0334779573158587	78097	61560	61178
m1m_0110001	mbpfas0073	0.4724	0.1829	2.5829	0.0098	0.0062	0.0045	0.0293	0.0626	4.80328	2.69828	-0.0140349793731667	78097	64926	64511
m1m_0110001	milk_allergy_1hy	0.1754	0.1988	0.8825	0.3775	0.0653	0.0045	0.0293	0.0138	4.80328	2.15625	0.0740630715650151	78097	58174	57920
m1m_0110001	milk_allergy_2y	0.3458	0.2301	1.5027	0.1329	0.0562	0.0045	0.0293	0.0113	4.80328	1.79365	0.0594690750370178	78097	59733	59464
m1m_0110001	milk_allergy_3y	0.9162	1.8849	0.486	0.6269	0.0483	0.0049	0.0293	0.0017	4.80328	0.288136	0.0498341300140664	78097	59634	59366
m1m_0110001	milk_allergy_cum_4y	0.4343	0.1871	2.3219	0.0202	0.0619	0.0048	0.0293	0.0203	4.80328	3.02985	0.0628038837456458	78097	58597	58290
m1m_0110001	milk_allergy_score_until_4yo	0.2264	0.1477	1.533	0.1253	0.0691	0.005	0.0293	0.0317	4.80328	4.28378	0.0758873030190553	78097	58088	57835
m1m_0110001	milk_allergy_score_until_4yo_positive	0.2373	0.1507	1.5753	0.1152	0.0639	0.005	0.0293	0.0309	4.80328	4.06579	0.0707697627033492	78097	56053	55791
m1m_0110001	mn	-0.1713	0.108	-1.5865	0.1126	-0.0305	0.0055	0.0293	0.0781	4.80328	4.91195	-0.0268061968171494	78097	65376	64953
m1m_0110001	mt1b_0020001	0.1167	0.1518	0.7689	0.442	-0.0028	0.0053	0.0293	0.0349	4.80328	4.30864	-0.00703798366835793	78097	65376	64953
m1m_0110001	mt1b_0020101	0.0691	0.1547	0.4466	0.6551	-0.0016	0.0052	0.0293	0.0332	4.80328	4.25641	-0.00404161486075824	78097	65376	64953
m1m_0110001	mt1b_0030001	0.0872	0.1494	0.5841	0.5592	-7e-04	0.0052	0.0293	0.0286	4.80328	3.575	-0.00339352191963756	78097	65207	64788
m1m_0110001	mt1b_0030101	0.1096	0.1492	0.7346	0.4626	-0.001	0.0052	0.0293	0.0294	4.80328	3.58537	-0.00445113338462099	78097	64930	64517
m1m_0110001	mt1b_0040001b	0.233	0.2018	1.1544	0.2483	0.0046	0.0053	0.0293	0.015	4.80328	2.58621	0.000335931134630166	78097	61568	61186
m1m_0110001	mt1b_0040101b	0.258	0.2072	1.2452	0.2131	0.0052	0.0053	0.0293	0.0141	4.80328	2.35	0.000658348400789313	78097	61675	61292
m1m_0110001	mt1b_0050001	0.0533	0.1443	0.3691	0.7121	0.0068	0.0055	0.0293	0.0302	4.80328	4.50746	0.00654012487492789	78097	58162	57785
m1m_0110001	mt1b_0050101	0.0254	0.146	0.174	0.8619	0.0067	0.0055	0.0293	0.03	4.80328	4.34783	0.00729761535600205	78097	57865	57491
m1m_0110001	mt1b_0060001	-0.0024	0.1673	-0.0141	0.9887	-0.0076	0.0057	0.0293	0.02	4.80328	2.85714	-0.00904406745913333	78097	57966	57590
m1m_0110001	mt1b_0060101	-0.0295	0.1698	-0.1736	0.8622	-0.0068	0.0057	0.0293	0.0191	4.80328	2.72857	-0.00696222886793857	78097	65178	64760
m1m_0110001	mt1b_0080001	0.209	0.1188	1.7592	0.0785	-0.0097	0.0055	0.0293	0.0576	4.80328	6.32967	-0.0201419126717979	78097	65276	64856
m1m_0110001	mt1b_0100101	-0.0305	0.1144	-0.2664	0.7899	-0.0461	0.0049	0.0293	0.0571	4.80328	3.48171	-0.051791863027598	78097	65158	64739
m1m_0110001	mt1b_0100201	-0.2541	0.1217	-2.0883	0.0368	0.0079	0.0054	0.0293	0.055	4.80328	6.11111	0.0197341605302675	78097	65225	64807
m1m_0110001	mt1b_0100301	-0.1979	0.144	-1.3747	0.1692	0.0179	0.0053	0.0293	0.034	4.80328	4.72222	0.0268423009526728	78097	65006	64589
m1m_0110001	mt1b_0100401	-0.2651	0.134	-1.9792	0.0478	0.011	0.0052	0.0293	0.039	4.80328	5.34247	0.0218864367902748	78097	64549	64136
m1m_0110001	mt1b_0100501	0.0726	0.1145	0.6337	0.5263	-0.0032	0.0051	0.0293	0.0606	4.80328	5.66355	-0.00691420757395197	78097	64521	64107
m1m_0110001	mt1b_0100601	0.0853	0.1189	0.717	0.4734	0.0056	0.005	0.0293	0.0596	4.80328	5.51852	0.00273101212172638	78097	65089	64670
m1m_0110001	mt1b_0100701	0.1259	0.1342	0.9376	0.3485	0.0256	0.0053	0.0293	0.0456	4.80328	5.92208	0.0245294283923169	78097	65141	64722
m1m_0110001	mt1b_0100801	-0.1206	0.0986	-1.2221	0.2217	-0.0287	0.0054	0.0293	0.0914	4.80328	7.87931	-0.0270836621023443	78097	64938	64523
m1m_0110001	mt1b_0200101	-0.4051	0.1239	-3.27	0.0011	0.0063	0.005	0.0293	0.0567	4.80328	5.0177	0.0245221021543868	78097	64929	64515
m1m_0110001	mt1b_0200201	0.3096	0.1243	2.4904	0.0128	-8.918e-05	0.005	0.0293	0.0537	4.80328	4.92661	-0.012917854284242	78097	62797	62394
m1m_0110001	mt1b_0200301	0.2337	0.1469	1.5908	0.1117	-0.0359	0.0058	0.0293	0.0432	4.80328	4.69565	-0.049607099642253	78097	65376	64953
m1m_0110001	mt1b_0200401	0.3927	0.1161	3.3827	7e-04	-8e-04	0.0049	0.0293	0.0552	4.80328	5.52	-0.0174101593685398	78097	65376	64953
m1m_0110001	mt1b_0200501	0.6795	0.3704	1.8342	0.0666	0.0212	0.005	0.0293	0.026	4.80328	1.9697	0.00469703708177755	78097	65376	64953
m1m_0110001	mt1b_0400001	-0.2157	0.1256	-1.7177	0.0858	-0.0315	0.0051	0.0293	0.0725	4.80328	6.90476	-0.0260432269666827	78097	65376	64953
m1m_0110001	mt1b_0410001	-0.1341	0.1244	-1.0774	0.2813	-0.0117	0.005	0.0293	0.0631	4.80328	6.8587	-0.00745030566131372	78097	65376	64953
m1m_0110001	mt1b_0420001	-0.1205	0.1406	-0.8569	0.3915	-0.0198	0.0051	0.0293	0.0587	4.80328	6.52222	-0.0175589546371138	78097	65376	64953
m1m_0110001	mt1b_0430001	-0.276	0.12	-2.2996	0.0215	-0.049	0.0051	0.0293	0.058	4.80328	4.87395	-0.0444725263479082	78097	65376	64953
m1m_0110001	mt1b_0440001	0.0941	0.1348	0.698	0.4852	0.0503	0.0055	0.0293	0.0611	4.80328	6.17172	0.0537914070114205	78097	65376	64953
m1m_0110001	mt1b_0450001	0.1145	0.1541	0.743	0.4575	0.0108	0.0052	0.0293	0.029	4.80328	4.14286	0.00879982659598567	78097	65376	64953
m1m_0110001	mt1b_0460001	0.0764	0.155	0.4929	0.6221	0.027	0.0055	0.0293	0.0312	4.80328	4.52174	0.0282468770388179	78097	65376	64953
m1m_0110001	mt1b_0470001	NA	NA	NA	NA	0.0202	0.0049	0.0293	-0.0051	4.80328	-0.87931	NA	78097	65376	64953
m1m_0110001	mt1b_0480001	-0.1716	0.1318	-1.3024	0.1928	-0.009	0.005	0.0293	0.0615	4.80328	5.6422	-0.00274129857796727	78097	65376	64953
m1m_0110001	mt1u_0010001	-0.2422	0.215	-1.1265	0.26	-0.0063	0.0047	0.0293	0.0165	4.80328	2.79661	-0.0016709807239201	78097	64843	64432
m1m_0110001	mt1u_0020001	-0.3366	0.2373	-1.4182	0.1561	0.0134	0.0049	0.0293	0.013	4.80328	2.13115	0.0217967248678435	78097	65154	64735
m1m_0110001	mt2b_0410001	0.1002	0.1081	0.9271	0.3539	0.0037	0.0051	0.0293	0.0775	4.80328	6.73913	-0.000737075077508919	78097	65148	64729
m1m_0110001	mt2b_0420001	0.1146	0.115	0.997	0.3188	-0.0151	0.0051	0.0293	0.0791	4.80328	6.76068	-0.0234214748578614	78097	65244	64825
m1m_0110001	mt2b_0430001	-0.1006	0.0863	-1.1657	0.2437	-0.0652	0.0051	0.0293	0.0853	4.80328	5.29814	-0.0709794338828632	78097	65026	64611
m1m_0110001	mt2b_0450001	0.055	0.1131	0.4859	0.627	-0.0052	0.0052	0.0293	0.0514	4.80328	6.425	-0.00838811567445986	78097	61135	60748
m1m_0110001	mt2b_0460001	-0.1077	0.1312	-0.8212	0.4115	0.0155	0.0055	0.0293	0.0452	4.80328	5.38095	0.0218514847716967	78097	64861	64447
m1m_0110001	mt2b_0480001	0.0154	0.1072	0.1434	0.886	-0.0126	0.0053	0.0293	0.0758	4.80328	5.57353	-0.015447037659133	78097	64952	64537
m1m_0110001	mt2b_0490001	0.4124	0.1732	2.3812	0.0173	0.0427	0.005	0.0293	0.0271	4.80328	3.56579	0.0365634011759566	78097	64868	64454
m1m_0110001	mt2u_0010001	-0.4375	0.1725	-2.5368	0.0112	0.008	0.0044	0.0293	0.0227	4.80328	3.72131	0.0206652287695362	78097	64712	64300
m1m_0110001	mt2u_0020001	-0.3491	0.1733	-2.0141	0.044	0.0232	0.0044	0.0293	0.0228	4.80328	3.8	0.0355197087244367	78097	65112	64697
m1m_0110001	mumps_cum_4y	-0.5504	0.6434	-0.8555	0.3923	0.0212	0.0051	0.0293	0.0044	4.80328	0.594595	0.0294749944275841	78097	71475	69694
m1m_0110001	mycotic_or_fungal_infection_cum_2y	0.7456	0.4899	1.5219	0.128	-0.0143	0.0047	0.0293	0.0053	4.80328	0.929825	-0.0250405878990388	78097	71648	69849
m1m_0110001	nuts_allergy_score_until_4yo_positive	0.1539	0.2685	0.5733	0.5665	0.0184	0.0052	0.0293	0.0098	4.80328	1.44118	0.0190570917201238	78097	58926	58625
m1m_0110001	otitis_media_cum_2y	-0.1804	0.1724	-1.0464	0.2954	0.0261	0.0047	0.0293	0.0243	4.80328	3.68182	0.0337070468547382	78097	71426	69644
m1m_0110001	out_of_night_diapers_age_4y	0.7989	0.2926	2.7304	0.0063	-0.0371	0.0047	0.0293	0.0304	4.80328	2.15603	-0.0654157408651529	78097	69461	68968
m1m_0110001	participant_reported_food_allergy_cum_4y	0.4157	0.1361	3.0545	0.0023	0.0601	0.0054	0.0293	0.0429	4.80328	4.71429	0.0570596350657575	78097	58615	58309
m1m_0110001	pb	0.1866	0.134	1.3925	0.1638	-0.0434	0.0054	0.0293	0.0508	4.80328	6.51282	-0.0572387284520809	78097	65376	64953
m1m_0110001	peanuts_allergy_score_4yo_positive	0.7966	2.6938	0.2957	0.7674	0.0078	0.0051	0.0293	0.0018	4.80328	0.28125	0.00328398268889341	78097	59032	58730
m1m_0110001	premature_birth	0.0113	0.233	0.0486	0.9612	-0.0316	0.0049	0.0293	0.0091	4.80328	1.56897	-0.0453988943697081	78097	40817	40237
m1m_0110001	psychomotor_developmental_delay_cum_4y	NA	NA	NA	NA	-0.0148	0.0047	0.0293	-0.0018	4.80328	-0.295082	NA	78097	78277	76280
m1m_0110001	roseola_infantum_cum_2y	-0.1457	0.2299	-0.6337	0.5263	0.0295	0.0051	0.0293	0.0126	4.80328	2	0.03517378308482	78097	71426	69644
m1m_0110001	rsv_infection_cum_2y	-0.0677	0.1434	-0.4718	0.6371	0.0089	0.0048	0.0293	0.0361	4.80328	5.30882	0.0121297374939333	78097	71648	69849
m1m_0110001	sccon003	-0.3524	0.1029	-3.4255	6e-04	-0.1253	0.0048	0.0293	0.0704	4.80328	8.38095	-0.128258091727777	78097	65376	64953
m1m_0110001	sccon005	-0.4952	0.1748	-2.8326	0.0046	0.0035	0.0043	0.0293	0.0252	4.80328	3.76119	0.0177911125444644	78097	65376	64953
m1m_0110001	se	-0.1194	0.1003	-1.1906	0.2338	0.0021	0.0054	0.0293	0.0628	4.80328	1.82558	0.00779189079621251	78097	65376	64953
m1m_0110001	shellfish_allergy_score_until_4yo_positive	0.1726	0.536	0.322	0.7474	0.0068	0.0048	0.0293	0.0027	4.80328	0.442623	0.0064258348309304	78097	59091	58789
m1m_0110001	soba_allergy_score_until_4yo_positive	-0.1162	0.2717	-0.4279	0.6687	0.0185	0.0055	0.0293	0.0105	4.80328	1.75	0.0238920024997726	78097	59091	58789
m1m_0110001	soybean_allergy_score_until_4yo_positive	-0.0997	0.2784	-0.3581	0.7203	0.0334	0.0047	0.0293	0.0084	4.80328	1.29231	0.0419735333562518	78097	56035	55773
m1m_0110001	streptococcus_pyogenes_cum_4y	-0.0327	0.3232	-0.1012	0.9194	0.0082	0.0048	0.0293	0.0062	4.80328	0.984127	0.00939867593648909	78097	71479	69696
m1m_0110001	ucbb_0080001b	0.0253	0.1369	0.185	0.8532	0.0056	0.005	0.0293	0.029	4.80328	4.83333	0.00631353881166444	78097	52611	52273
m1m_0110001	ucbb_0410001	0.0295	0.0678	0.4345	0.6639	-0.0058	0.0063	0.0293	0.3582	4.80328	8.3109	-0.0119321586639115	78097	65052	64636
m1m_0110001	ucbb_0420001	0.0253	0.0694	0.3649	0.7152	-0.0166	0.0062	0.0293	0.3484	4.80328	7.81166	-0.0264532519937367	78097	63800	63399
m1m_0110001	ucbb_0430001	0.1181	0.0747	1.5821	0.1136	-0.0363	0.0061	0.0293	0.2981	4.80328	4.26466	-0.06262477607311	78097	63051	62655
m1m_0110001	ucbb_0450001	0.0539	0.0971	0.5548	0.579	0.0209	0.0059	0.0293	0.0986	4.80328	10.9556	0.0215212666009028	78097	65164	64745
m1m_0110001	ucbb_0460001	0.0337	0.091	0.3703	0.7112	0.0268	0.0058	0.0293	0.0956	4.80328	10.5055	0.0296118730397116	78097	65163	64745
m1m_0110001	ucbb_0480001	0.025	0.0716	0.3488	0.7272	5e-04	0.0061	0.0293	0.3442	4.80328	7.23109	-0.00245617461706329	78097	65161	64743
m1m_0110001	upper_respiratory_tract_infection_cum_2y	0.6097	0.2124	2.8705	0.0041	0.0248	0.0053	0.0293	0.018	4.80328	2.64706	0.012899216026144	78097	71426	69644
m1m_0110001	urinary_tract_infections_cum_4y	NA	NA	NA	NA	-0.0034	0.0046	0.0293	-0.0027	4.80328	-0.442623	NA	78097	71648	69849
m1m_0110001	urticaria_cum_4y	0.0491	0.2465	0.1991	0.8422	0.0047	0.0053	0.0293	0.0121	4.80328	1.77941	0.00420299445342401	78097	71426	69644
m1m_0110001	varicella_cum_4y	-0.097	0.4099	-0.2368	0.8128	0.0185	0.0046	0.0293	0.0045	4.80328	0.642857	0.021286603970711	78097	71653	69854
m1m_0110001	wheat_allergy_score_until_4yo_positive	0.1169	0.1504	0.7771	0.4371	0.0362	0.0052	0.0293	0.0305	4.80328	4.55224	0.040645697703053	78097	56066	55804
m1m_0110101	BMI	0.0804	0.3822	0.2102	0.8335	-2e-04	0.0064	0.0056	0.1732	0.54902	19.4607	-0.00298205974516871	39068	163835	0
m1m_0110101	adenovirus_infection_cum_2y	-0.487	0.7773	-0.6265	0.531	0.0029	0.0046	0.0056	0.0171	0.54902	2.71429	0.00800010111725343	76379	71426	68139
m1m_0110101	allergic_conjunctivitis_cum_4y	-0.3345	0.7109	-0.4705	0.638	0.0207	0.0049	0.0056	0.0162	0.54902	2.28169	0.0259070575973546	76379	71426	68139
m1m_0110101	allergic_conjunctivitis_or_rhinitis_or_hay_fever_cum_4y	-0.276	0.875	-0.3154	0.7524	0.0181	0.0049	0.0056	0.0086	0.54902	1.11688	0.0216570961234737	76379	71685	68374
m1m_0110101	allergic_rhinitis_cum_4y	-0.0576	0.6914	-0.0833	0.9336	0.0137	0.0052	0.0056	0.0126	0.54902	1.55556	0.0154752220209625	76379	71426	68139
m1m_0110101	any_food_allergy_score_positive_until_4yo	-0.5262	0.6225	-0.8452	0.398	0.0233	0.005	0.0056	0.0548	0.54902	5.48	0.0375837574406954	76379	58926	57428
m1m_0110101	asthma_cum_4y	0.848	0.8751	0.969	0.3325	-0.0033	0.0054	0.0056	0.0306	0.54902	3.1875	-0.0149444380325031	76379	71655	68345
m1m_0110101	atopic_dermatitis_cum_4y	-0.2359	0.3782	-0.6237	0.5329	0.0137	0.0053	0.0056	0.0633	0.54902	5.86111	0.0199668687551144	76379	71659	68349
m1m_0110101	autistic_spectrum_disorder_and_pddnos_cum_4y	-0.6167	0.9945	-0.6201	0.5352	0.0082	0.0051	0.0056	0.0107	0.54902	1.94545	0.0137620949533027	76379	71653	68343
m1m_0110101	bone_fracture_cum_4y	-1	2.1613	-0.5601	0.5754	7e-04	0.0049	0.0056	0.0034	0.54902	0.548387	0.00606749014179364	76379	71648	68338
m1m_0110101	breast_feeding_cessation_1m	1	1.7476	0.7275	0.4669	-0.0138	0.0048	0.0056	0.004	0.54902	0.634921	-0.0203206400279046	76379	79449	75674
m1m_0110101	breast_feeding_cessation_2m	0.3351	0.7162	0.4678	0.6399	-0.0194	0.005	0.0056	0.0142	0.54902	2.18462	-0.0231883777327917	76379	79449	75674
m1m_0110101	breast_feeding_cessation_3m	0.1753	0.7383	0.2374	0.8123	-0.0242	0.0045	0.0056	0.0112	0.54902	1.77778	-0.0265227006135579	76379	79449	75674
m1m_0110101	breast_feeding_cessation_age	0.5298	0.7451	0.7111	0.477	0.0607	0.0046	0.0056	0.018	0.54902	2.14286	0.0578492261698833	76379	79449	75674
m1m_0110101	breast_feeding_period_1y	-0.6113	0.8205	-0.745	0.4563	0.0571	0.0047	0.0056	0.0188	0.54902	2.84848	0.0654558096751285	76379	79705	76309
m1m_0110101	c1hy_0010001	NA	NA	NA	NA	0.0093	0.0047	0.0056	-0.0063	0.54902	-1.18868	NA	78097	64774	64359
m1m_0110101	c1hy_0010101	1	1.7053	0.9307	0.352	-0.0092	0.0049	0.0056	0.0133	0.54902	2.21667	-0.0240918826904578	78097	64774	64359
m1m_0110101	c1hy_0010201	0.6091	1.4803	0.4115	0.6807	-0.0032	0.0051	0.0056	0.0033	0.54902	0.540984	-0.00618231133380526	78097	64774	64359
m1m_0110101	c1hy_0010301	NA	NA	NA	NA	NA	NA	0.0056	9e-04	0.54902	0.140625	NA	78097	64774	64359
m1m_0110101	c1hy_0030001b2	-0.5966	1.0588	-0.5635	0.5731	0.0117	0.005	0.0056	0.0102	0.54902	1.85455	0.0180302877258112	76379	61700	60034
m1m_0110101	c1hy_0030002	0.6958	0.9106	0.7641	0.4448	0.0257	0.0055	0.0056	0.0154	0.54902	2.33333	0.0221730105887095	78097	64774	64359
m1m_0110101	c1hy_0040001	0.5981	0.731	0.8181	0.4133	0.0684	0.0048	0.0056	0.0196	0.54902	2.9697	0.065564996514839	78097	73434	72953
m1m_0110101	c1hy_0040002	0.712	0.8219	0.8662	0.3864	0.0917	0.0048	0.0056	0.0149	0.54902	2.22388	0.0896057746965429	78097	73434	72953
m1m_0110101	c1hy_0050001	0.3484	0.7328	0.4755	0.6344	-0.0163	0.0048	0.0056	0.0141	0.54902	2.35	-0.0202155545500138	78097	73434	72953
m1m_0110101	c1hy_0050002	0.4873	0.7474	0.652	0.5144	-0.0157	0.0047	0.0056	0.0164	0.54902	2.82759	-0.0212010229252873	78097	73434	72953
m1m_0110101	c1hy_0060002_checked	0.2169	0.2687	0.8071	0.4196	0.0109	0.0057	0.0056	0.1964	0.54902	12.1235	0.0055432617742435	76379	65763	63589
m1m_0110101	c1hy_0070001	-0.3252	0.9321	-0.3489	0.7272	0.0054	0.0047	0.0056	0.0099	0.54902	1.54688	0.00808961489278704	78097	73434	72953
m1m_0110101	c1hy_0070002b	-0.4199	1.0491	-0.4003	0.6889	0.0066	0.0046	0.0056	0.0083	0.54902	1.40678	0.0104832052579798	76379	61689	60024
m1m_0110101	c1hy_0090001	0.4126	0.6475	0.6372	0.524	-0.001	0.005	0.0056	0.0238	0.54902	4.17544	-0.00588867867022475	78097	73369	72888
m1m_0110101	c1hy_0090101	0.1044	0.4567	0.2286	0.8192	0.0079	0.0047	0.0056	0.0359	0.54902	4.3253	0.00689471596035019	78097	72891	72414
m1m_0110101	c1hy_0090201	-0.5738	0.6709	-0.8553	0.3924	0.0193	0.0051	0.0056	0.0378	0.54902	4.78481	0.0285515459463356	78097	76280	76080
m1m_0110101	c1hy_0090301	NA	NA	NA	NA	0.0096	0.0051	0.0056	-5e-04	0.54902	-0.0877193	NA	78097	76280	76080
m1m_0110101	c1hy_0092001	1	1.5136	0.8944	0.3711	-0.013	0.0049	0.0056	0.0173	0.54902	2.54412	-0.0268202038530286	78097	76280	76080
m1m_0110101	c1hy_0092101	0.5705	0.7704	0.7405	0.459	0.0107	0.0049	0.0056	0.0151	0.54902	2.35938	0.00566775596765485	78097	76280	76080
m1m_0110101	c1hy_0092201	0.2336	0.6366	0.367	0.7136	-0.0076	0.0053	0.0056	0.0149	0.54902	2.48333	-0.00994608619499313	78097	76280	76080
m1m_0110101	c1hy_0092301	-0.4548	0.713	-0.6378	0.5236	0.0204	0.0054	0.0056	0.023	0.54902	3.38235	0.0263017379264886	78097	75785	75587
m1m_0110101	c1hy_0092601	1	9.4932	0.2445	0.8068	-0.0039	0.0046	0.0056	0.001	0.54902	0.188679	-0.0101797121847969	78097	55151	55012
m1m_0110101	c1hy_0092701	-0.6462	1.546	-0.418	0.6759	0.0028	0.0055	0.0056	0.0031	0.54902	0.525424	0.00562561942969937	78097	72755	72561
m1m_0110101	c1hy_0092801	NA	NA	NA	NA	0.0123	0.0044	0.0056	-0.0018	0.54902	-0.276923	NA	78097	37207	37120
m1m_0110101	c1hy_0092901	NA	NA	NA	NA	-2e-04	0.0049	0.0056	-0.002	0.54902	-0.31746	NA	78097	68351	67867
m1m_0110101	c1hy_0093001	0.1151	1.0219	0.1126	0.9104	-0.0022	0.0047	0.0056	0.0052	0.54902	0.852459	-0.00300573689941817	78097	68351	67867
m1m_0110101	c1hy_0093101	0.2259	0.7197	0.3139	0.7536	0.0021	0.0051	0.0056	0.013	0.54902	1.91176	0.00033642450597027	78097	68351	67867
m1m_0110101	c1hy_0093301	NA	NA	NA	NA	NA	NA	0.0056	5e-04	0.54902	0.0980392	NA	78097	68351	67867
m1m_0110101	c1hy_0100001_2	-0.3519	0.7216	-0.4876	0.6258	0.0112	0.0046	0.0056	0.0118	0.54902	1.81538	0.0158928698841399	76379	60769	59178
m1m_0110101	c1hy_0100001_3	-0.6996	0.8251	-0.8479	0.3965	0.0157	0.005	0.0056	0.0295	0.54902	3.73418	0.0272894465354598	76379	62609	60937
m1m_0110101	c1hy_0100001_4	NA	NA	NA	NA	0.0043	0.0046	0.0056	-0.0043	0.54902	-0.767857	NA	76379	61586	59949
m1m_0110101	c1hy_0100102	-0.5414	0.6492	-0.8341	0.4042	0.0258	0.0049	0.0056	0.0372	0.54902	4.96	0.0363719679264101	78097	68351	67867
m1m_0110101	c1hy_0100203	-0.4371	0.6895	-0.634	0.5261	0.0154	0.005	0.0056	0.0202	0.54902	2.72973	0.0215056527660885	78097	68351	67867
m1m_0110101	c1hy_0100301	-0.5632	0.7829	-0.7194	0.4719	0.0161	0.0052	0.0056	0.0187	0.54902	2.39744	0.0237640366598587	78097	65376	64953
m1m_0110101	c1hy_0100304	-1	2.9787	-0.6084	0.5429	6e-04	0.0056	0.0056	0.0027	0.54902	0.519231	0.00773920604875915	78097	65376	64953
m1m_0110101	c1hy_0100501_3	0.5713	1.1132	0.5132	0.6078	0.0086	0.0045	0.0056	0.0065	0.54902	1.14035	0.00934112984386803	76379	36752	35789
m1m_0110101	c1hy_0100501_4	-1	5.6553	-0.5748	0.5655	0.0069	0.0047	0.0056	0.0022	0.54902	0.407407	0.019278481674065	76379	63210	61510
m1m_0110101	c1hy_0100602	-0.5956	0.7205	-0.8267	0.4084	0.0124	0.0056	0.0056	0.0273	0.54902	3.9	0.0213579743485225	78097	65376	64953
m1m_0110101	c1hy_0100703	-0.0191	0.6307	-0.0304	0.9758	0.0053	0.0051	0.0056	0.0175	0.54902	2.73438	0.00608999126742905	78097	65376	64953
m1m_0110101	c1hy_0100801	-0.0629	0.6038	-0.1042	0.917	0.0117	0.0052	0.0056	0.019	0.54902	2.96875	0.0136885165740517	78097	65376	64953
m1m_0110101	c1hy_0101102	-0.1151	0.698	-0.1649	0.869	0.0091	0.0048	0.0056	0.0126	0.54902	2.29091	0.0110785170087086	78097	65376	64953
m1m_0110101	c1hy_0102001_3	NA	NA	NA	NA	0.002	0.0052	0.0056	-0.0046	0.54902	-0.754098	NA	76379	63195	61496
m1m_0110101	c1hy_0103001_3	-0.2523	0.6782	-0.3719	0.7099	0.006	0.0051	0.0056	0.018	0.54902	3.33333	0.00942218470062475	76379	63210	61510
m1m_0110101	c1hy_0103501_2	-0.048	0.5644	-0.0851	0.9322	0.0054	0.0052	0.0056	0.0212	0.54902	2.94444	0.00671313782426086	76379	63210	61510
m1m_0110101	c1hy_0103501_3	-1	5.0015	-0.3597	0.7191	0.0068	0.0048	0.0056	0.0018	0.54902	0.295082	0.0134422209893693	76379	63210	61510
m1m_0110101	c1hy_0104001_2	-1	1.1782	-0.9496	0.3423	0.0136	0.005	0.0056	0.0266	0.54902	4.09231	0.029494266334549	76379	63210	61510
m1m_0110101	c1hy_0104001_3	NA	NA	NA	NA	0.0102	0.0052	0.0056	-0.0029	0.54902	-0.508772	NA	76379	54427	53067
m1m_0110101	c1hy_0104501_2	-1	2.2326	-0.8281	0.4076	0.0087	0.0049	0.0056	0.0064	0.54902	1.03226	0.0210213874953089	76379	63210	61510
m1m_0110101	c1hy_0105001_2	-0.5847	0.7618	-0.7675	0.4428	0.0135	0.0048	0.0056	0.028	0.54902	4.24242	0.0229587054479386	76379	63210	61510
m1m_0110101	c1hy_0105001_3	NA	NA	NA	NA	0.0041	0.0049	0.0056	-0.003	0.54902	-0.491803	NA	76379	63210	61510
m1m_0110101	c1hy_0105501	0.444	1.1689	0.3799	0.7041	0.0214	0.0055	0.0056	0.0049	0.54902	0.790323	0.0219864485410954	78097	61862	61473
m1m_0110101	c1hy_0105601	-0.1809	1.7313	-0.1045	0.9168	0.0101	0.0051	0.0056	0.0027	0.54902	0.428571	0.0121739547746943	78097	61862	61473
m1m_0110101	c1hy_0105701	NA	NA	NA	NA	0.0214	0.005	0.0056	-5e-04	0.54902	-0.0833333	NA	78097	61862	61473
m1m_0110101	c1hy_0110001	0.2536	1.5648	0.1621	0.8713	-0.0019	0.0047	0.0056	0.0026	0.54902	0.472727	-0.00312882455089312	78097	61862	61473
m1m_0110101	c1hy_0130001	0.165	0.4051	0.4073	0.6838	0.0047	0.0057	0.0056	0.0454	0.54902	6.21918	0.00275413846294323	78097	61862	61473
m1m_0110101	c1hy_0140001	0.1316	0.4118	0.3196	0.7493	0.0051	0.0055	0.0056	0.0475	0.54902	6.50685	0.00371980327091564	78097	61862	61473
m1m_0110101	c1hy_0150001	0.2559	0.4672	0.5478	0.5839	0.0033	0.0057	0.0056	0.0465	0.54902	6.2	-0.000609167220065356	78097	71547	69756
m1m_0110101	c1hy_0150101	0.3895	0.5471	0.7118	0.4766	-0.0014	0.0058	0.0056	0.042	0.54902	5.67568	-0.00837511120492505	78097	31989	31794
m1m_0110101	c1hy_0150201	0.672	0.7134	0.942	0.3462	-0.001	0.0049	0.0056	0.0345	0.54902	4.72603	-0.0105759016194533	76379	79753	76355
m1m_0110101	c1hy_0150301	-0.7578	0.8698	-0.8712	0.3836	0.0126	0.0048	0.0056	0.0163	0.54902	2.85965	0.020349868891256	76379	79660	76267
m1m_0110101	c1hy_0160001	0.2966	0.6102	0.486	0.6269	0.0066	0.005	0.0056	0.0199	0.54902	3.37288	0.00375754696346763	76379	77493	74228
m1m_0110101	c1hy_0170001	0.0808	0.577	0.1401	0.8886	-0.0063	0.0047	0.0056	0.0167	0.54902	2.78333	-0.00776438416427123	76379	69403	66512
m1m_0110101	c1hy_0180001	-0.223	0.8942	-0.2494	0.803	-0.0051	0.0048	0.0056	0.0069	0.54902	1.18966	-0.00385018199730502	76379	79780	76379
m1m_0110101	c1hy_0190001	-0.8543	0.889	-0.961	0.3366	0.0202	0.0049	0.0056	0.039	0.54902	4.10526	0.0340337975621891	76379	79780	76379
m1m_0110101	c1hy_0200001	-0.9554	0.9715	-0.9834	0.3254	0.0233	0.005	0.0056	0.0402	0.54902	4.56818	0.0390530393436213	76379	79735	76342
m1m_0110101	c1hy_0200301	0.1983	1.0225	0.194	0.8462	0.0065	0.0054	0.0056	0.0061	0.54902	0.953125	0.00557997916830336	76379	77649	74642
m1m_0110101	c1hy_0201001	-1	1.3441	-0.8364	0.4029	0.0094	0.0049	0.0056	0.0089	0.54902	1.39062	0.0176852098566456	76379	79507	76142
m1m_0110101	c1hy_0201101	NA	NA	NA	NA	0.0119	0.0047	0.0056	-0.002	0.54902	-0.338983	NA	76379	79419	76061
m1m_0110101	c1hy_0201201	-0.1992	0.6361	-0.3132	0.7541	0.0079	0.0044	0.0056	0.0166	0.54902	2.33803	0.0101248451528068	76379	79348	76005
m1m_0110101	c1hy_0201301	-0.4469	0.6774	-0.6597	0.5094	0.0127	0.0047	0.0056	0.0208	0.54902	3.2	0.0181577934755012	76379	78297	75003
m1m_0110101	c1hy_0201401	-0.6196	0.7757	-0.7988	0.4244	0.0184	0.0047	0.0056	0.0183	0.54902	2.77273	0.0254758597790194	76379	78943	75602
m1m_0110101	c1hy_0201501	-1	1.5147	-1.008	0.3135	0.0173	0.0047	0.0056	0.0119	0.54902	1.72464	0.0305050651959843	76379	78788	75501
m1m_0110101	c1hy_0201601	-1	1.3356	-0.9836	0.3253	0.0216	0.0053	0.0056	0.0198	0.54902	2.86957	0.0363706520676566	76379	79780	76379
m1m_0110101	c1hy_0201701	-0.418	0.6043	-0.6918	0.4891	0.0073	0.0049	0.0056	0.0253	0.54902	3.77612	0.0126319726102083	76379	79780	76379
m1m_0110101	c1hy_0201801	-0.5418	0.7378	-0.7344	0.4627	0.0087	0.0049	0.0056	0.0225	0.54902	3.16901	0.0152253358225645	76379	79011	75690
m1m_0110101	c1hy_0201901	-0.263	0.5874	-0.4478	0.6543	0.0075	0.0049	0.0056	0.0202	0.54902	2.97059	0.0106425237914469	76379	78831	75504
m1m_0110101	c1hy_0202001	-0.4732	0.969	-0.4884	0.6253	0.0044	0.0048	0.0056	0.0073	0.54902	1.2807	0.00757125298850002	76379	79780	76379
m1m_0110101	c1hy_0202101	-0.928	1.0944	-0.848	0.3965	0.0087	0.0049	0.0056	0.0161	0.54902	2.23611	0.0178976287941995	76379	79780	76379
m1m_0110101	c1hy_0202201	-0.7892	0.8295	-0.9515	0.3414	0.0074	0.005	0.0056	0.0311	0.54902	4.09211	0.0183366673480447	76379	79295	75939
m1m_0110101	c1hy_0202301	0.4056	0.6491	0.6248	0.5321	0.0021	0.0048	0.0056	0.022	0.54902	2.93333	-0.00238877872626462	76379	79780	76379
m1m_0110101	c1hy_0202401	-0.7116	0.8151	-0.8731	0.3826	0.0078	0.0047	0.0056	0.0194	0.54902	2.85294	0.0156334009980436	76379	78192	75155
m1m_0110101	c1hy_0210001	-0.0496	0.401	-0.1237	0.9015	0.0038	0.005	0.0056	0.04	0.54902	4.7619	0.00479132383347336	76379	76816	73894
m1m_0110101	c1hy_0220001	-0.4932	0.5493	-0.898	0.3692	0.0018	0.0048	0.0056	0.0534	0.54902	5.44898	0.0107088729180668	76379	77194	74268
m1m_0110101	c1hy_0240001_1	1	1.7083	0.7326	0.4638	0.0144	0.005	0.0056	0.0045	0.54902	0.725806	0.0100347917233017	76379	63210	61510
m1m_0110101	c1hy_0240001_2	-0.9746	1.3713	-0.7107	0.4773	-0.0142	0.005	0.0056	0.0057	0.54902	0.890625	-0.0105942528791133	76379	63210	61510
m1m_0110101	c1hy_0250001_1	0.4613	0.6263	0.7366	0.4614	0.0225	0.0053	0.0056	0.0278	0.54902	3.80822	0.0199960176841369	76379	63210	61510
m1m_0110101	c1hy_0250001_2	-0.3557	0.6744	-0.5274	0.5979	0.0151	0.005	0.0056	0.0162	0.54902	2.41791	0.0206708754130542	76379	63210	61510
m1m_0110101	c1hy_0250001_3	0.1757	0.487	0.3609	0.7182	-0.0331	0.005	0.0056	0.0352	0.54902	5.10145	-0.0406920608691306	76379	63210	61510
m1m_0110101	c1hy_0260001	1	1.8914	0.8733	0.3825	-0.0118	0.0042	0.0056	0.0079	0.54902	1.31667	-0.0233874687104037	76379	76496	73668
m1m_0110101	c1hy_0280001	1	1.6	0.9308	0.352	0.007	0.0049	0.0056	0.0122	0.54902	2.14035	-0.00514626089370408	76379	77911	74908
m1m_0110101	c1hy_0290001	-0.3147	0.8169	-0.3853	0.7	-0.0066	0.0052	0.0056	0.0098	0.54902	1.44118	-0.00451249928035707	76379	77531	74590
m1m_0110101	c1hy_0300001	0.5343	1.5381	0.3474	0.7283	-0.0069	0.0047	0.0056	0.0032	0.54902	0.571429	-0.00950775659208678	76379	75638	72799
m1m_0110101	c1hy_0310001	NA	NA	NA	NA	NA	NA	0.0056	0.001	0.54902	0.178571	NA	76379	79399	76206
m1m_0110101	c1hy_0330001	-1	2.1804	-0.8444	0.3984	0.005	0.0046	0.0056	0.0041	0.54902	0.745455	0.0139997701041012	76379	79399	76206
m1m_0110101	c1hy_0340001	NA	NA	NA	NA	-0.0076	0.0049	0.0056	-0.0033	0.54902	-0.428571	NA	76379	79399	76206
m1m_0110101	c1hy_0350001	0.3836	0.7916	0.4846	0.6279	0.0027	0.0043	0.0056	0.0107	0.54902	1.81356	-9.62705339079466e-05	76379	72598	69959
m1m_0110101	c1hy_0350002	NA	NA	NA	NA	NA	NA	0.0056	0.0017	0.54902	0.298246	NA	76379	78873	75760
m1m_0110101	c1hy_0350003	-0.7021	0.9736	-0.7212	0.4708	0.0057	0.0046	0.0056	0.0107	0.54902	1.87719	0.0113521626029989	76379	79399	76206
m1m_0110101	c1hy_0350004	0.0302	0.8937	0.0338	0.973	-0.0032	0.0047	0.0056	0.0075	0.54902	1.22951	-0.0034590925853062	76379	78335	76379
m1m_0110101	c1hy_0360001	-1	3.5052	-0.5995	0.5489	0.0123	0.0052	0.0056	0.0034	0.54902	0.515152	0.0217228207969922	76379	78335	76379
m1m_0110101	c1hy_0360002	0.1729	0.6827	0.2532	0.8001	0.0023	0.0052	0.0056	0.0123	0.54902	1.86364	0.000902379899010958	76379	78335	76379
m1m_0110101	c1hy_0360003	0.3675	1.891	0.1944	0.8459	0.0091	0.0054	0.0056	0.0021	0.54902	0.318182	0.00798628194409524	76379	78335	76379
m1m_0110101	c1hy_0360004	-0.2324	0.6913	-0.3362	0.7367	0.011	0.0049	0.0056	0.0158	0.54902	2.35821	0.0134703121540205	76379	78335	76379
m1m_0110101	c1hy_0370001	0.1943	0.8059	0.2411	0.8095	-0.0074	0.0052	0.0056	0.0095	0.54902	1.48438	-0.00897915638492991	76379	78335	76379
m1m_0110101	c1hy_0370101	NA	NA	NA	NA	0.0069	0.0053	0.0056	-0.0056	0.54902	-0.918033	NA	76379	78335	76379
m1m_0110101	c1hy_0370201	NA	NA	NA	NA	0.0059	0.005	0.0056	-0.0048	0.54902	-0.872727	NA	76379	47125	45974
m1m_0110101	c1hy_0380101_1	NA	NA	NA	NA	0.0071	0.0048	0.0056	-0.0018	0.54902	-0.295082	NA	76379	61862	60187
m1m_0110101	c1hy_0380101_2	-0.6201	0.9391	-0.6603	0.5091	-0.0053	0.0047	0.0056	0.0101	0.54902	1.68333	-0.00140046983812399	76379	61862	60187
m1m_0110101	c1hy_0380101_3	NA	NA	NA	NA	-0.0122	0.0052	0.0056	-7e-04	0.54902	-0.106061	NA	76379	61862	60187
m1m_0110101	c1hy_0380101_4	NA	NA	NA	NA	0.0052	0.0047	0.0056	-2e-04	0.54902	-0.03125	NA	76379	59247	57684
m1m_0110101	c1hy_0380201	NA	NA	NA	NA	NA	NA	0.0056	0.0013	0.54902	0.209677	NA	76379	78010	76137
m1m_0110101	c1hy_0380202	NA	NA	NA	NA	0.0019	0.0051	0.0056	-0.0063	0.54902	-1.21154	NA	76379	77898	76040
m1m_0110101	c1hy_0380301	-0.1101	0.7208	-0.1528	0.8786	-0.0109	0.0047	0.0056	0.0097	0.54902	1.61667	-0.0103148629235666	76379	78038	76174
m1m_0110101	c1hy_0390001	0.9547	1.0571	0.9031	0.3665	-0.005	0.0045	0.0056	0.0163	0.54902	2.67213	-0.0143496472475755	76379	77939	76074
m1m_0110101	c1hy_0390101	0.2674	0.7227	0.3699	0.7114	0.0043	0.0047	0.0056	0.0115	0.54902	1.88525	0.00223255859633784	76379	78097	76182
m1m_0110101	c1hy_0390201	0.7369	0.8568	0.8601	0.3898	-0.0035	0.0048	0.0056	0.0173	0.54902	2.88333	-0.0108778726062282	76379	76379	76379
m1m_0110101	c1hy_0390301	0.5717	1.083	0.5279	0.5976	-0.0017	0.0049	0.0056	0.0062	0.54902	1.01639	-0.00581030515715551	76379	39068	38575
m1m_0110101	c1hy_0390401	NA	NA	NA	NA	0.0074	0.0048	0.0056	-0.0014	0.54902	-0.25	NA	76379	39080	38589
m1m_0110101	c1hy_0390501	-0.6469	1.1128	-0.5814	0.561	0.0074	0.005	0.0056	0.0077	0.54902	1.24194	0.0157697957350784	76379	33803	32934
m1m_0110101	c1hy_0400001	NA	NA	NA	NA	-4e-04	0.0046	0.0056	-2e-04	0.54902	-0.03125	NA	76379	32861	32020
m1m_0110101	c1hy_0400101	0.1167	0.9284	0.1257	0.9	0.0057	0.0058	0.0056	0.0088	0.54902	1.27536	0.00802415143235106	76379	33893	33010
m1m_0110101	c1hy_0400201	-1	1.9105	-0.6902	0.4901	0.0062	0.0048	0.0056	0.0038	0.54902	0.745098	0.0157503208570861	76379	33620	32749
m1m_0110101	c1hy_0400301	0.971	1.3856	0.7007	0.4835	-0.0027	0.005	0.0056	0.0066	0.54902	1.04762	-0.00872225095942762	76379	76283	74513
m1m_0110101	c1hy_0410001	0.0028	0.5351	0.0052	0.9959	0.0033	0.0055	0.0056	0.0206	0.54902	3.07463	0.00446408061381197	76379	44861	43550
m1m_0110101	c1hy_0411001	-0.9242	1.0512	-0.8792	0.3793	0.0026	0.0051	0.0056	0.0198	0.54902	2.86957	0.0125242455771068	76379	78335	76379
m1m_0110101	c1hy_0411101	NA	NA	NA	NA	0.0072	0.0049	0.0056	-3.3319e-05	0.54902	-0.00546213	NA	76379	78335	76379
m1m_0110101	c1hy_0411201	NA	NA	NA	NA	NA	NA	0.0056	0.0018	0.54902	0.295082	NA	76379	75470	73702
m1m_0110101	c1hy_0411401	0.6921	1.2207	0.567	0.5707	-0.0035	0.005	0.0056	0.0053	0.54902	0.854839	-0.00772642765189651	76379	63992	62520
m1m_0110101	c1hy_0420001	NA	NA	NA	NA	NA	NA	0.0056	0.0012	0.54902	0.190476	NA	76379	78065	76201
m1m_0110101	c1hy_0420002	NA	NA	NA	NA	NA	NA	0.0056	9e-04	0.54902	0.145161	NA	76379	77901	76058
m1m_0110101	c1hy_0420003	NA	NA	NA	NA	NA	NA	0.0056	6e-04	0.54902	0.0983607	NA	76379	77908	76079
m1m_0110101	c1hy_0420004	-1	2.3728	-0.873	0.3826	0.0095	0.0052	0.0056	0.0063	0.54902	0.926471	0.0220654768719093	76379	77997	76141
m1m_0110101	c1hy_0430001	0.9178	0.9783	0.9382	0.3481	-0.0119	0.0048	0.0056	0.0335	0.54902	2.04268	-0.0251642172494777	76379	77462	75654
m1m_0110101	c1hy_0430002	-0.0462	0.5077	-0.091	0.9275	-0.0012	0.0056	0.0056	0.0252	0.54902	3.76119	-0.000676897583048312	76379	78335	76379
m1m_0110101	c1hy_0430003	-1	3.3789	-0.5054	0.6133	-5e-04	0.0053	0.0056	0.0025	0.54902	0.409836	0.00590682209686118	76379	78335	76379
m1m_0110101	c1hy_0430004	-1	4.1322	-0.5011	0.6163	0.0148	0.0049	0.0056	0.0026	0.54902	0.40625	0.023000242615272	76379	77968	76117
m1m_0110101	c1hy_0440001	0.8401	1.0534	0.7976	0.4251	-0.0043	0.0049	0.0056	0.0124	0.54902	1.90769	-0.0114634128022048	76379	77970	76116
m1m_0110101	c1hy_0440002	1	2.1766	0.5057	0.613	-9e-04	0.0048	0.0056	0.0033	0.54902	0.568966	-0.00567061051371139	76379	77835	75988
m1m_0110101	c1hy_0440003	-0.6234	0.9783	-0.6373	0.524	0.0109	0.006	0.0056	0.0123	0.54902	1.86364	0.0164032065665484	76379	78217	76020
m1m_0110101	c1hy_0440004	1	1.8121	0.703	0.482	-0.001	0.0053	0.0056	0.0044	0.54902	0.721311	-0.00738712426514434	76379	76690	74543
m1m_0110101	c1hy_0440005	-1	1.4393	-0.7616	0.4463	0.0107	0.005	0.0056	0.0084	0.54902	1.42373	0.0185290772090811	76379	78209	76003
m1m_0110101	c1hy_0440006	0.4782	0.893	0.5355	0.5923	-0.007	0.0052	0.0056	0.0086	0.54902	1.36508	-0.0106250157759102	76379	75758	73638
m1m_0110101	c1hy_0450101	0.6272	0.7161	0.8758	0.3811	-0.0175	0.0049	0.0056	0.0305	0.54902	4.23611	-0.0264977978739577	76379	77269	75441
m1m_0110101	c1hy_0450102	0.4711	0.5809	0.8109	0.4174	-0.0147	0.0048	0.0056	0.0313	0.54902	4.01282	-0.0215898334378509	76379	78465	76107
m1m_0110101	c1hy_0450401	NA	NA	NA	NA	0.002	0.0051	0.0056	-0.0018	0.54902	-0.327273	NA	76379	78538	76223
m1m_0110101	c1hy_0460001	0.2374	0.3826	0.6205	0.5349	-0.0158	0.0049	0.0056	0.0801	0.54902	1.15584	-0.0277981063349889	76379	43845	42411
m1m_0110101	c1hy_0460101	0.3838	0.8376	0.4583	0.6467	-0.0201	0.0047	0.0056	0.068	0.54902	1.088	-0.0372788795911693	76379	39997	39120
m1m_0110101	c1hy_0490001	0.2793	1.1107	0.2515	0.8014	-0.005	0.0047	0.0056	0.0045	0.54902	0.818182	-0.00853304865639326	76379	39706	38848
m1m_0110101	c1hy_0490102	NA	NA	NA	NA	0.0037	0.005	0.0056	-5e-04	0.54902	-0.078125	NA	76379	47206	45947
m1m_0110101	c1hy_0491001	NA	NA	NA	NA	NA	NA	0.0056	4e-04	0.54902	0.0714286	NA	76379	73600	71574
m1m_0110101	c1hy_0492001	-0.2859	0.7745	-0.3692	0.712	-0.0149	0.0048	0.0056	0.0117	0.54902	1.91803	-0.0133936646983269	76379	73768	71731
m1m_0110101	c1hy_0492002	0.2956	0.5671	0.5213	0.6022	-0.0302	0.0051	0.0056	0.0271	0.54902	3.87143	-0.0407795701330809	76379	55465	53899
m1m_0110101	c1hy_0493001	-0.0764	1.0128	-0.0754	0.9399	-0.0109	0.0046	0.0056	0.0057	0.54902	0.966102	-0.0139485832851513	76379	46817	45576
m1m_0110101	c1hy_0493002b	-0.1248	1.1358	-0.1099	0.9125	-0.0123	0.0047	0.0056	0.0045	0.54902	0.789474	-0.013533089972415	76379	61478	59814
m1m_0110101	c1hy_0494001	-1	3.0821	-0.6029	0.5466	0.0075	0.0051	0.0056	0.0029	0.54902	0.508772	0.0173518535142263	76379	47286	46037
m1m_0110101	c1hy_0495001	-1	1.5971	-0.7432	0.4574	0.0027	0.0051	0.0056	0.0063	0.54902	1.21154	0.0105433355441777	76379	50028	48648
m1m_0110101	c1hy_0496001	0.9556	1.6707	0.572	0.5673	-0.0051	0.0055	0.0056	0.0036	0.54902	0.545455	-0.0110589439373884	76379	46463	45228
m1m_0110101	c1hy_0497001	0.2418	0.6812	0.3549	0.7226	0.0024	0.0052	0.0056	0.0135	0.54902	1.92857	0.00107682126769884	76379	46231	45004
m1m_0110101	c1hy_0500001	NA	NA	NA	NA	0.0072	0.0051	0.0056	-0.0052	0.54902	-0.787879	NA	76379	55200	53632
m1m_0110101	c1hy_0500101	NA	NA	NA	NA	NA	NA	0.0056	0.0012	0.54902	0.210526	NA	76379	55312	53734
m1m_0110101	c1hy_0500201	NA	NA	NA	NA	0.0053	0.0047	0.0056	-0.0021	0.54902	-0.328125	NA	76379	72901	70897
m1m_0110101	c1hy_0500401	NA	NA	NA	NA	0.0051	0.0052	0.0056	-0.0077	0.54902	-1.24194	NA	76379	73913	71870
m1m_0110101	c1hy_0500601	1	1.6159	0.9234	0.3558	0.0028	0.005	0.0056	0.0094	0.54902	1.59322	-0.00795889245929306	76379	73913	71870
m1m_0110101	c1hy_0500801	-0.1231	0.6819	-0.1806	0.8567	0.0065	0.0046	0.0056	0.0116	0.54902	2.18868	0.00785511821419098	76379	73913	71870
m1m_0110101	c1hy_0501001	1	3.1455	0.3656	0.7147	0.004	0.005	0.0056	0.0016	0.54902	0.296296	0.000746628358555965	76379	73765	71726
m1m_0110101	c1hy_0501201	NA	NA	NA	NA	NA	NA	0.0056	9e-04	0.54902	0.157895	NA	76379	73913	71870
m1m_0110101	c1hy_0501301	0.1852	1.1035	0.1678	0.8668	-0.0085	0.0051	0.0056	0.0046	0.54902	0.821429	-0.00987659482072535	76379	73913	71870
m1m_0110101	c1hy_0501401	NA	NA	NA	NA	-7e-04	0.0047	0.0056	-0.0062	0.54902	-1.10714	NA	76379	73913	71870
m1m_0110101	c1hy_asq_acomu	-0.3296	0.4306	-0.7655	0.444	0.0157	0.0053	0.0056	0.0861	0.54902	8.87629	0.02569564540901	76379	66813	64986
m1m_0110101	c1hy_asq_bgm	-0.1069	0.3545	-0.3017	0.7629	0.0043	0.005	0.0056	0.0765	0.54902	8.89535	0.0072413911930141	76379	66813	64986
m1m_0110101	c1hy_asq_cfm	-0.4252	0.5377	-0.7907	0.4291	0.0101	0.0051	0.0056	0.0557	0.54902	6.47674	0.0195642211560722	76379	62712	61056
m1m_0110101	c1hy_asq_dproblem	-0.1267	0.4359	-0.2906	0.7713	0.0221	0.0052	0.0056	0.0515	0.54902	6.68831	0.0272299524777594	76379	66813	64986
m1m_0110101	c1hy_asq_epersonal	0.1117	0.4359	0.2562	0.7978	0.0121	0.005	0.0056	0.0355	0.54902	4.08046	0.0119734516843477	76379	66813	64986
m1m_0110101	c1hy_asq_total	-0.3857	0.5028	-0.7671	0.443	0.0196	0.0052	0.0056	0.0772	0.54902	8.21277	0.0317925655885655	76379	61568	59908
m1m_0110101	c1hy_bed_time	-0.5322	0.6671	-0.7978	0.425	-0.0167	0.0052	0.0056	0.0269	0.54902	3.68493	-0.013102432749118	76379	59541	57989
m1m_0110101	c1hy_bmi	0.0774	0.2328	0.3326	0.7394	0.0113	0.0055	0.0056	0.1847	0.54902	13.2878	0.0116260346211128	76379	61329	59687
m1m_0110101	c1hy_nap_count	0.0776	0.5661	0.1371	0.891	0.0097	0.0049	0.0056	0.0165	0.54902	2.46269	0.0105821560820344	76379	60244	58691
m1m_0110101	c1hy_night_wake_up_count	0.304	0.5201	0.5845	0.5589	0.037	0.005	0.0056	0.0287	0.54902	4.28358	0.0397697695374522	76379	59758	58215
m1m_0110101	c1hy_psi_cf	0.0191	0.4835	0.0395	0.9685	0.003	0.0049	0.0056	0.0264	0.54902	4.125	0.00318309249961738	76379	64932	62799
m1m_0110101	c1hy_sleep_time_day	0.0936	0.5334	0.1754	0.8608	-0.0086	0.0051	0.0056	0.0195	0.54902	3.25	-0.0133516391254268	76379	40817	39341
m1m_0110101	c1hy_sleep_time_night	0.1622	0.5001	0.3243	0.7457	-0.0011	0.0049	0.0056	0.0231	0.54902	3.34783	-0.00345571699745996	76379	40817	39341
m1m_0110101	c1hy_total_sleep_time	0.1853	0.7458	0.2484	0.8038	-0.0095	0.0051	0.0056	0.01	0.54902	1.5873	-0.0149865651687917	76379	40817	39341
m1m_0110101	c1hy_wake_up_time	-0.2281	0.3565	-0.6397	0.5224	-0.0129	0.0048	0.0056	0.0699	0.54902	9.07792	-0.00952901002308855	76379	71842	69867
m1m_0110101	c1y_0010001_1	NA	NA	NA	NA	NA	NA	0.0056	2e-04	0.54902	0.0350877	NA	76379	65763	63589
m1m_0110101	c1y_0010001_3	NA	NA	NA	NA	-0.0032	0.0055	0.0056	-4e-04	0.54902	-0.0677966	NA	76379	65550	63387
m1m_0110101	c1y_0040001	-0.4822	0.8516	-0.5662	0.5713	0.0754	0.005	0.0056	0.0147	0.54902	2.29688	0.0905528613276359	78097	61849	61464
m1m_0110101	c1y_0040002	0.0345	0.498	0.0692	0.9448	0.1346	0.0047	0.0056	0.0218	0.54902	3.46032	0.153930359258346	78097	61849	61464
m1m_0110101	c1y_0050001	0.4906	0.838	0.5854	0.5583	-0.0509	0.0049	0.0056	0.0146	0.54902	2.24615	-0.0626238656130072	78097	61849	61464
m1m_0110101	c1y_0050002	0.9459	1.0974	0.862	0.3887	-0.0443	0.0048	0.0056	0.016	0.54902	2.62295	-0.0596908843615939	78097	61849	61464
m1m_0110101	c1y_0050003	-0.8173	0.9567	-0.8543	0.3929	-0.018	0.005	0.0056	0.039	0.54902	3.07087	-0.0073082806355471	78097	69461	68968
m1m_0110101	c1y_0060002	-0.4272	0.865	-0.4938	0.6214	0.0019	0.0051	0.0056	0.0105	0.54902	1.66667	0.0053498701659091	78097	69328	68837
m1m_0110101	c1y_0060101	NA	NA	NA	NA	-0.0099	0.005	0.0056	-0.0034	0.54902	-0.576271	NA	78097	69297	68807
m1m_0110101	c1y_0060102	NA	NA	NA	NA	NA	NA	0.0056	3e-04	0.54902	0.0491803	NA	78097	69223	68735
m1m_0110101	c1y_0060103	-1	2.1789	-0.5949	0.5519	0.0027	0.0052	0.0056	0.0035	0.54902	0.546875	0.00866590747149864	78097	69258	68769
m1m_0110101	c1y_0060104	-0.6033	0.8901	-0.6778	0.4979	0.0035	0.0049	0.0056	0.0111	0.54902	1.91379	0.00857256445531904	78097	69212	68721
m1m_0110101	c1y_0060105	NA	NA	NA	NA	NA	NA	0.0056	8.2431e-05	0.54902	0.0137385	NA	78097	69260	68771
m1m_0110101	c1y_0060106	0.2557	0.7526	0.3398	0.734	0.0135	0.0053	0.0056	0.0123	0.54902	1.95238	0.0124265652156619	78097	69261	68771
m1m_0110101	c1y_0060107	0.2578	0.7899	0.3264	0.7441	-0.0035	0.0052	0.0056	0.0111	0.54902	1.7619	-0.00582563980414996	78097	69210	68720
m1m_0110101	c1y_0060108	NA	NA	NA	NA	0.005	0.005	0.0056	-0.0042	0.54902	-0.677419	NA	78097	67753	67281
m1m_0110101	c1y_0060109	-0.463	1.8389	-0.2518	0.8012	0.0056	0.0052	0.0056	0.0022	0.54902	0.354839	0.00771214192519337	78097	67701	67228
m1m_0110101	c1y_0060110	0.1791	0.7395	0.2421	0.8087	0.0062	0.0051	0.0056	0.0149	0.54902	2.52542	0.00512569987034097	78097	67637	67164
m1m_0110101	c1y_0060111	NA	NA	NA	NA	0.0111	0.0047	0.0056	-0.0038	0.54902	-0.690909	NA	78097	67658	67185
m1m_0110101	c1y_0060112	-1	1.6938	-1.0387	0.2989	0.0086	0.0044	0.0056	0.0142	0.54902	2.32787	0.0252471657377673	78097	67613	67141
m1m_0110101	c1y_0060113	-1	1.3637	-0.8962	0.3702	0.0177	0.0047	0.0056	0.0132	0.54902	2.09524	0.0299373769469712	78097	67669	67197
m1m_0110101	c1y_0060201	-0.3608	0.7662	-0.471	0.6377	0.0012	0.005	0.0056	0.0113	0.54902	1.91525	0.00420375532433099	78097	67682	67209
m1m_0110101	c1y_0060202	1	2.2522	0.7283	0.4664	-0.007	0.005	0.0056	0.0039	0.54902	0.65	-0.0153118870441267	78097	67658	67186
m1m_0110101	c1y_0060203	NA	NA	NA	NA	-0.0155	0.0046	0.0056	-2e-04	0.54902	-0.0338983	NA	78097	64819	64409
m1m_0110101	c1y_0060204	-0.9443	1.599	-0.5906	0.5548	-4.8744e-05	0.0052	0.0056	0.004	0.54902	0.597015	0.00443666952324692	78097	64752	64344
m1m_0110101	c1y_0060205	0.5257	0.7756	0.6778	0.4979	-0.0137	0.0047	0.0056	0.0166	0.54902	2.59375	-0.020445905424823	78097	64676	64268
m1m_0110101	c1y_0060206	0.5067	1.4424	0.3513	0.7254	-0.0046	0.0057	0.0056	0.0042	0.54902	0.724138	-0.00758087900895123	78097	64687	64280
m1m_0110101	c1y_0060301	0.5637	0.7836	0.7194	0.4719	-0.0136	0.0047	0.0056	0.0143	0.54902	2.01408	-0.020289735754381	78097	64642	64235
m1m_0110101	c1y_0060302	0.5413	0.7825	0.6918	0.4891	-0.0173	0.0047	0.0056	0.0136	0.54902	1.88889	-0.0240823586741594	78097	64701	64294
m1m_0110101	c1y_0060303	0.2615	0.9491	0.2755	0.783	-0.0103	0.0049	0.0056	0.0065	0.54902	1.06557	-0.0130430568006337	78097	64718	64310
m1m_0110101	c1y_0060304	-0.5157	0.6737	-0.7655	0.444	4e-04	0.0049	0.0056	0.0213	0.54902	3.32812	0.00615750266216856	78097	64700	64292
m1m_0110101	c1y_0060305	0.2855	0.7878	0.3625	0.717	-0.0146	0.005	0.0056	0.0111	0.54902	1.98214	-0.0189964124251701	78097	61264	60885
m1m_0110101	c1y_0060306	-0.3807	1.0602	-0.359	0.7196	0.0154	0.0049	0.0056	0.0069	0.54902	1.01471	0.0199965200207082	78097	61195	60818
m1m_0110101	c1y_0060307	-0.0205	0.7308	-0.0281	0.9776	-0.0126	0.0049	0.0056	0.0096	0.54902	1.52381	-0.0142922937236644	78097	61095	60719
m1m_0110101	c1y_0060308	-0.0131	0.8086	-0.0162	0.9871	0.0012	0.0051	0.0056	0.0092	0.54902	1.55932	0.00146939813939907	78097	61156	60778
m1m_0110101	c1y_0060401	-0.3044	0.6551	-0.4647	0.6421	-0.0033	0.0045	0.0056	0.0188	0.54902	3.08197	-0.000637945945862878	78097	61118	60741
m1m_0110101	c1y_0060402	0.5401	1.4093	0.3832	0.7016	0.0024	0.0052	0.0056	0.0041	0.54902	0.672131	0.000143221663984205	78097	61089	60711
m1m_0110101	c1y_0060403	0.2028	1.0767	0.1883	0.8506	0.005	0.0054	0.0056	0.0061	0.54902	1.07018	0.00449446212547538	78097	61862	61473
m1m_0110101	c1y_0070001	-0.076	0.3854	-0.1971	0.8437	0.0089	0.0053	0.0056	0.0467	0.54902	6.31081	0.0115980117449688	78097	61862	61473
m1m_0110101	c1y_0071001	-0.3364	0.5243	-0.6415	0.5212	0.0151	0.0057	0.0056	0.0397	0.54902	4.84146	0.022604682282727	78097	61862	61473
m1m_0110101	c1y_0071101	-0.0656	0.7374	-0.089	0.9291	-0.001	0.0046	0.0056	0.0089	0.54902	1.61818	-0.000672450020694427	78097	61862	61473
m1m_0110101	c1y_0071701	-0.5771	0.9766	-0.5909	0.5546	-6e-04	0.0046	0.0056	0.0098	0.54902	1.58065	0.00362471915426241	78097	61862	61473
m1m_0110101	c1y_0071801	1	1.9572	0.9648	0.3346	-0.0114	0.0048	0.0056	0.0115	0.54902	1.94915	-0.0282853997334919	78097	61862	61473
m1m_0110101	c1y_0072101	0.107	0.5193	0.206	0.8368	0.0084	0.0043	0.0056	0.0213	0.54902	3.87273	0.00844304010497077	78097	61862	61473
m1m_0110101	c1y_0072201	1	2.5552	0.8021	0.4225	-0.0139	0.0051	0.0056	0.0049	0.54902	0.830508	-0.0265927089669385	78097	61862	61473
m1m_0110101	c1y_0072301	-0.9202	0.9884	-0.931	0.3518	0.0174	0.0051	0.0056	0.0164	0.54902	2.15789	0.0288099644526601	78097	61862	61473
m1m_0110101	c1y_0072401	1	1.4989	1.0051	0.3148	-0.006	0.0046	0.0056	0.0151	0.54902	2.74545	-0.0205260988564974	78097	68351	67867
m1m_0110101	c1y_0073201	NA	NA	NA	NA	0.0043	0.0049	0.0056	-0.0021	0.54902	-0.375	NA	78097	68351	67867
m1m_0110101	c1y_0080104_checked	-0.1385	0.3067	-0.4514	0.6517	0.0234	0.0054	0.0056	0.1944	0.54902	9.21327	0.0342444371713357	76379	65763	63589
m1m_0110101	c1y_0080204_checked	0.0082	0.2131	0.0385	0.9692	0.0228	0.0054	0.0056	0.2505	0.54902	11.0841	0.0290792650555801	76379	65763	63589
m1m_0110101	c1y_0090001	-0.2646	0.5553	-0.4764	0.6338	0.0124	0.0052	0.0056	0.0267	0.54902	4.17188	0.0168578132136367	78097	68351	67867
m1m_0110101	c1y_0090002	-0.7024	0.8138	-0.8631	0.3881	0.0085	0.0053	0.0056	0.0273	0.54902	3.68919	0.0181348099351346	78097	68351	67867
m1m_0110101	c1y_0090003	0.2194	0.7434	0.2951	0.7679	0.005	0.0047	0.0056	0.014	0.54902	2.15385	0.00347413685222078	78097	68351	67867
m1m_0110101	c1y_0090004	0.0959	0.6811	0.1409	0.888	-0.01	0.0048	0.0056	0.0141	0.54902	1.83117	-0.0117332612251131	78097	68351	67867
m1m_0110101	c1y_0090005b	NA	NA	NA	NA	-0.011	0.0049	0.0056	-0.0013	0.54902	-0.188406	NA	76379	61077	59424
m1m_0110101	c1y_0100101	NA	NA	NA	NA	-0.0043	0.0043	0.0056	-0.0034	0.54902	-0.693878	NA	78097	61862	61473
m1m_0110101	c1y_0101001	NA	NA	NA	NA	0.0037	0.0049	0.0056	-0.0048	0.54902	-0.857143	NA	78097	68351	67867
m1m_0110101	c1y_0101101	NA	NA	NA	NA	0.0052	0.0048	0.0056	-0.0035	0.54902	-0.636364	NA	78097	68351	67867
m1m_0110101	c1y_0101201	NA	NA	NA	NA	0.0117	0.005	0.0056	-0.006	0.54902	-1.17647	NA	78097	68351	67867
m1m_0110101	c1y_0101301	NA	NA	NA	NA	-0.02	0.005	0.0056	-0.0028	0.54902	-0.459016	NA	78097	68351	67867
m1m_0110101	c1y_0101401	NA	NA	NA	NA	NA	NA	0.0056	4.4216e-05	0.54902	0.00749424	NA	78097	68351	67867
m1m_0110101	c1y_0101501	-1	1.2213	-0.9107	0.3625	0.037	0.005	0.0056	0.015	0.54902	2.30769	0.0525711964821803	78097	61862	61473
m1m_0110101	c1y_0101601	NA	NA	NA	NA	0.0169	0.0048	0.0056	-0.0027	0.54902	-0.509434	NA	78097	61862	61473
m1m_0110101	c1y_0101701	NA	NA	NA	NA	0.0172	0.0052	0.0056	-0.0048	0.54902	-0.857143	NA	78097	61862	61473
m1m_0110101	c1y_0101801	-1	3.8956	-0.4124	0.6801	-0.0063	0.0048	0.0056	0.002	0.54902	0.322581	-0.00175399195119742	78097	61862	61473
m1m_0110101	c1y_0101901	NA	NA	NA	NA	0.0076	0.0047	0.0056	-0.0028	0.54902	-0.459016	NA	78097	61862	61473
m1m_0110101	c1y_0102001	-0.0388	1.0689	-0.0363	0.9711	4e-04	0.0049	0.0056	0.0041	0.54902	0.650794	0.000641304136001206	78097	61862	61473
m1m_0110101	c1y_0102101	-1	1.2782	-0.896	0.3702	0.0333	0.0052	0.0056	0.0145	0.54902	2.13235	0.0484600060375193	78097	61862	61473
m1m_0110101	c1y_0110301	-0.4269	0.941	-0.4536	0.6501	-5e-04	0.0055	0.0056	0.0068	0.54902	1.17241	0.00208191869218263	78097	61862	61473
m1m_0110101	c1y_0110501	NA	NA	NA	NA	-0.0045	0.0047	0.0056	-0.0046	0.54902	-0.821429	NA	78097	65116	64701
m1m_0110101	c1y_0112001	0.0349	0.6455	0.054	0.9569	0.0061	0.0051	0.0056	0.0123	0.54902	2.12069	0.00667694064929526	78097	61679	61297
m1m_0110101	c1y_0112101	-0.5243	0.6751	-0.7766	0.4374	0.0177	0.0044	0.0056	0.0242	0.54902	3.61194	0.0257576674700375	78097	66800	66346
m1m_0110101	c1y_0112201	-0.3302	0.5562	-0.5936	0.5527	0.013	0.0058	0.0056	0.0302	0.54902	4.13699	0.0187958391568963	78097	66687	66237
m1m_0110101	c1y_0112501	-0.134	1.1158	-0.1201	0.9044	0.0088	0.0049	0.0056	0.0048	0.54902	0.923077	0.0102214570105511	78097	68351	67867
m1m_0110101	c1y_0115301	0.5117	1.1272	0.454	0.6498	-9e-04	0.0049	0.0056	0.0066	0.54902	1.11864	-0.00410683370311532	78097	68056	67579
m1m_0110101	c1y_0115401	-0.2785	0.6417	-0.434	0.6643	0.0162	0.0051	0.0056	0.0184	0.54902	2.62857	0.0209338692257152	78097	65116	64701
m1m_0110101	c1y_0115501	-0.374	0.892	-0.4193	0.675	0.0016	0.0053	0.0056	0.0095	0.54902	1.48438	0.0045740543077556	78097	61679	61297
m1m_0110101	c1y_0115601	NA	NA	NA	NA	-0.0065	0.0053	0.0056	5e-04	0.54902	0.0833333	NA	78097	59836	59505
m1m_0110101	c1y_0115901	-0.6141	1.072	-0.5728	0.5668	0.0047	0.0045	0.0056	0.0085	0.54902	1.32812	0.00930428828254711	78097	69837	69395
m1m_0110101	c1y_0116001	0.6334	0.9945	0.6369	0.5242	-0.0076	0.0053	0.0056	0.0094	0.54902	1.49206	-0.0127794823543564	78097	69837	69395
m1m_0110101	c1y_0116101	-1	2.8707	-0.6718	0.5017	0.0126	0.0051	0.0056	0.0026	0.54902	0.464286	0.0208530096408793	78097	69837	69395
m1m_0110101	c1y_0116201	NA	NA	NA	NA	0.0056	0.0047	0.0056	-0.0029	0.54902	-0.42029	NA	78097	69837	69395
m1m_0110101	c1y_0116301	0.2507	0.6127	0.4091	0.6825	0.0054	0.0046	0.0056	0.0149	0.54902	2.52542	0.00349259850295911	78097	69837	69395
m1m_0110101	c1y_0116401	-0.7035	1.1144	-0.6313	0.5279	0.0043	0.0052	0.0056	0.0076	0.54902	1.26667	0.00922654481271436	78097	69837	69395
m1m_0110101	c1y_0116601	1	2.1681	0.4888	0.625	0.0165	0.0047	0.0056	0.0026	0.54902	0.490566	0.0135717468313373	78097	69837	69395
m1m_0110101	c1y_0116701	NA	NA	NA	NA	-0.0109	0.0051	0.0056	-0.0041	0.54902	-0.773585	NA	78097	71319	70858
m1m_0110101	c1y_0118001	-0.1053	0.8055	-0.1307	0.896	0.0034	0.0049	0.0056	0.0085	0.54902	1.63462	0.00433812746878822	78097	71319	70858
m1m_0110101	c1y_0118201	0.7116	1.1027	0.6453	0.5187	0.0049	0.0052	0.0056	0.0077	0.54902	1.5098	0.000384191049850888	78097	74494	73944
m1m_0110101	c1y_0119501	NA	NA	NA	NA	0.0034	0.0049	0.0056	-9e-04	0.54902	-0.152542	NA	78097	74494	73944
m1m_0110101	c1y_0120001	-0.2062	0.5259	-0.3921	0.695	0.0144	0.0056	0.0056	0.0275	0.54902	3.76712	0.0177067948648812	78097	74494	73944
m1m_0110101	c1y_0120101	-0.4718	0.6761	-0.6979	0.4852	0.0151	0.0054	0.0056	0.025	0.54902	3.57143	0.0239985396128495	78097	55299	54983
m1m_0110101	c1y_0130001	-0.1596	0.7048	-0.2264	0.8209	0.0116	0.005	0.0056	0.0117	0.54902	2.01724	0.014437409130423	78097	64469	63215
m1m_0110101	c1y_0140001	NA	NA	NA	NA	0.0017	0.0048	0.0056	-0.0064	0.54902	-1.04918	NA	78097	57500	57152
m1m_0110101	c1y_0150001	-0.5727	1.206	-0.4749	0.6349	0.0091	0.0051	0.0056	0.006	0.54902	0.952381	0.0159187379879549	78097	41872	41608
m1m_0110101	c1y_0160001	-0.6195	0.6473	-0.957	0.3386	0.0171	0.005	0.0056	0.0681	0.54902	6.61165	0.030575706937448	78097	80264	78097
m1m_0110101	c1y_0160101	-1	1.1431	-0.8802	0.3787	0.0058	0.005	0.0056	0.0139	0.54902	2.01449	0.0148861045039016	78097	79735	78058
m1m_0110101	c1y_0160102	-0.9593	0.988	-0.971	0.3315	0.0029	0.005	0.0056	0.03	0.54902	3.94737	0.0157788160794703	78097	70924	70468
m1m_0110101	c1y_0160103	-0.6805	0.722	-0.9425	0.3459	7e-04	0.0049	0.0056	0.0354	0.54902	4.48101	0.0107471121943468	78097	43468	43191
m1m_0110101	c1y_0160104	-1	1.303	-1.0089	0.313	0.0082	0.005	0.0056	0.0336	0.54902	5.09091	0.02732846925193	78097	69458	68962
m1m_0110101	c1y_0160105	-1	1.3858	-1.0268	0.3045	0.0105	0.0045	0.0056	0.0248	0.54902	3.39726	0.0284168733424048	78097	69458	68962
m1m_0110101	c1y_0160106	-0.8256	0.8763	-0.9422	0.3461	0.0125	0.0046	0.0056	0.0361	0.54902	4.87838	0.0256258843111896	78097	69458	68962
m1m_0110101	c1y_0160107	-0.8927	1.2159	-0.7342	0.4628	0.0084	0.0049	0.0056	0.0081	0.54902	1.32787	0.0150868185667718	78097	69458	68962
m1m_0110101	c1y_0160108	-0.9043	0.9104	-0.9932	0.3206	0.0218	0.0046	0.0056	0.0425	0.54902	4.67033	0.0381574532829142	78097	69458	68962
m1m_0110101	c1y_0160109	-0.1968	0.4745	-0.4148	0.6783	0.0103	0.0048	0.0056	0.028	0.54902	3.68421	0.0136960237438645	78097	69453	68957
m1m_0110101	c1y_0160110	-0.7333	0.9088	-0.8069	0.4197	0.0195	0.0044	0.0056	0.0175	0.54902	2.57353	0.0284140086504189	78097	69457	68961
m1m_0110101	c1y_0160111	-1	1.3298	-0.9915	0.3214	0.0128	0.0056	0.0056	0.0329	0.54902	4.32895	0.0320434774818458	78097	70826	70383
m1m_0110101	c1y_0160112	-1	1.1659	-0.9377	0.3484	0.0076	0.0053	0.0056	0.022	0.54902	3.38462	0.0204488386101164	78097	70826	70383
m1m_0110101	c1y_0170001_1	-0.6795	0.8785	-0.7735	0.4392	0.0133	0.0047	0.0056	0.0144	0.54902	2.18182	0.0211368567994335	76379	65763	63589
m1m_0110101	c1y_0170001_1_3	-0.462	0.5615	-0.8227	0.4107	0.0113	0.0052	0.0056	0.0501	0.54902	5.16495	0.0244636522100869	76379	40817	39341
m1m_0110101	c1y_0170001_3	-0.6187	0.7609	-0.8131	0.4162	0.0051	0.0051	0.0056	0.0238	0.54902	3.05128	0.0130187822566713	76379	65763	63589
m1m_0110101	c1y_0180001	-0.6342	0.6803	-0.9322	0.3512	-0.0096	0.0049	0.0056	0.0355	0.54902	4.08046	-0.00122755221734402	78097	70826	70383
m1m_0110101	c1y_0190001	-0.3373	0.464	-0.727	0.4672	-0.0276	0.005	0.0056	0.0638	0.54902	7.68675	-0.023618862656525	78097	70826	70383
m1m_0110101	c1y_0190002	-0.0388	0.3195	-0.1215	0.9033	-0.006	0.0052	0.0056	0.0924	0.54902	10.8706	-0.00574469989227384	78097	70826	70383
m1m_0110101	c1y_0210001_1	0.0492	0.828	0.0594	0.9526	0.0305	0.005	0.0056	0.0085	0.54902	1.25	0.0338930180756866	76379	65763	63589
m1m_0110101	c1y_0210001_2	-0.0648	0.8553	-0.0757	0.9396	-0.0288	0.005	0.0056	0.0083	0.54902	1.23881	-0.0318785653940934	76379	65763	63589
m1m_0110101	c1y_0220001_1	-0.2413	0.6482	-0.3723	0.7097	0.0222	0.0054	0.0056	0.0185	0.54902	3.13559	0.0278701386930355	76379	63210	61510
m1m_0110101	c1y_0220001_2	0.2118	0.6447	0.3285	0.7425	0.0251	0.0053	0.0056	0.016	0.54902	2.38806	0.0266367783077098	76379	63210	61510
m1m_0110101	c1y_0220001_3	0.1426	0.4628	0.3082	0.7579	-0.0459	0.0051	0.0056	0.0414	0.54902	6.27273	-0.0553303820671135	76379	63210	61510
m1m_0110101	c1y_0230001	0.222	0.6034	0.3679	0.7129	-0.0015	0.0045	0.0056	0.0201	0.54902	2.91304	-0.00399191676130735	78097	70809	70366
m1m_0110101	c1y_0250001	0.0951	0.4833	0.1968	0.844	0.0295	0.0049	0.0056	0.0271	0.54902	4.10606	0.0305020694937847	78097	70822	70379
m1m_0110101	c1y_0270001	0.8607	1.1401	0.7549	0.4503	-0.0094	0.0049	0.0056	0.0097	0.54902	1.44776	-0.0168606592454428	78097	64774	64359
m1m_0110101	c1y_0370001	0.3262	0.5755	0.5667	0.5709	0.0029	0.005	0.0056	0.0325	0.54902	5	-0.00121917713690598	78097	64774	64359
m1m_0110101	c1y_1_bmi	0.5203	0.5221	0.9965	0.319	0.0084	0.0058	0.0056	0.2582	0.54902	13.1066	-0.0118524397150778	76379	61699	60036
m1m_0110101	c1y_2_bmi	0.4234	0.4231	1.0006	0.317	0.0199	0.0058	0.0056	0.282	0.54902	17.4074	0.00701303527544115	76379	61717	60053
m1m_0110101	c1y_asq_acomu	-0.1062	0.3038	-0.3496	0.7266	0.022	0.0053	0.0056	0.0953	0.54902	10.1383	0.028104775772031	76379	66696	64875
m1m_0110101	c1y_asq_bgm	-0.0696	0.2487	-0.2799	0.7796	0.0111	0.0051	0.0056	0.1767	0.54902	15.5	0.0159050150464162	76379	66813	64986
m1m_0110101	c1y_asq_cfm	-0.7043	0.7661	-0.9194	0.3579	0.027	0.0051	0.0056	0.0465	0.54902	5.96154	0.0421601543612587	76379	66776	64951
m1m_0110101	c1y_asq_dproblem	-0.1965	0.4085	-0.481	0.6305	0.0155	0.005	0.0056	0.061	0.54902	7.625	0.021391030318898	76379	66813	64986
m1m_0110101	c1y_asq_epersonal	-0.3308	0.4623	-0.7155	0.4743	0.0133	0.0051	0.0056	0.0613	0.54902	7.38554	0.0214760597742191	76379	66813	64986
m1m_0110101	c1y_asq_total	-0.2836	0.3913	-0.7248	0.4685	0.0238	0.0051	0.0056	0.1088	0.54902	11.6989	0.0363788883033041	76379	61560	59897
m1m_0110101	c1y_bed_time	-0.5065	0.7365	-0.6878	0.4916	-0.0093	0.0051	0.0056	0.0129	0.54902	2.01562	-0.00656962068033064	76379	59497	57975
m1m_0110101	c1y_nap_count	-0.6658	0.9187	-0.7247	0.4686	0.0296	0.0053	0.0056	0.0192	0.54902	3.04762	0.0412269412380636	76379	61740	60118
m1m_0110101	c1y_night_wake_up_count	0.9109	0.9245	0.9854	0.3244	0.0363	0.0048	0.0056	0.0191	0.54902	3.03175	0.0334004379173512	76379	58965	57444
m1m_0110101	c1y_sleep_time_day	-0.2819	0.646	-0.4363	0.6626	-0.0101	0.0048	0.0056	0.0204	0.54902	3.2381	-0.00954741496478032	76379	53035	51690
m1m_0110101	c1y_sleep_time_night	-0.6033	0.7383	-0.8171	0.4139	0.0068	0.0048	0.0056	0.029	0.54902	4.26471	0.0157798063550613	76379	60896	59323
m1m_0110101	c1y_total_sleep_time	-0.6368	0.8018	-0.7942	0.4271	-0.0059	0.0048	0.0056	0.0279	0.54902	4.5	-0.000537856430256786	76379	39019	37944
m1m_0110101	c1y_wake_up_time	-0.2342	0.3646	-0.6422	0.5207	-0.0203	0.0048	0.0056	0.063	0.54902	8.87324	-0.0173496538586614	76379	76319	73294
m1m_0110101	c2hy_0010101	1	1.799	0.806	0.4202	-0.0086	0.0051	0.0056	0.0071	0.54902	1.01429	-0.0184096983558672	76379	71319	69376
m1m_0110101	c2hy_0010201	NA	NA	NA	NA	0.0022	0.0049	0.0056	-0.0108	0.54902	-1.74194	NA	76379	71319	69376
m1m_0110101	c2hy_0010301	0.0086	0.9989	0.0086	0.9931	-0.0049	0.0044	0.0056	0.0047	0.54902	0.770492	-0.00528419919127361	76379	71319	69376
m1m_0110101	c2hy_0030002_checked	-0.2801	0.3675	-0.7623	0.4459	0.0128	0.006	0.0056	0.2841	0.54902	13.4645	0.0301497281733364	76379	65763	63589
m1m_0110101	c2hy_0040101	-0.1394	0.5378	-0.2592	0.7955	0.0119	0.0044	0.0056	0.0238	0.54902	3.26027	0.0144826477369239	76379	71319	69376
m1m_0110101	c2hy_0040102	-0.5296	0.899	-0.5891	0.5558	0.0152	0.0048	0.0056	0.0151	0.54902	1.96104	0.0212608269944435	76379	71319	69376
m1m_0110101	c2hy_0040201	-0.2628	0.679	-0.3871	0.6987	0.0145	0.0049	0.0056	0.0156	0.54902	2.26087	0.0180739368889915	76379	71319	69376
m1m_0110101	c2hy_0040301	-1	1.7252	-0.8443	0.3985	0.0107	0.0046	0.0056	0.0088	0.54902	1.44262	0.0217659290035066	76379	71319	69376
m1m_0110101	c2hy_0040401b	NA	NA	NA	NA	0.0127	0.0048	0.0056	-0.0044	0.54902	-0.733333	NA	76379	61862	60187
m1m_0110101	c2hy_0060001	-0.2932	0.9136	-0.321	0.7482	-0.0018	0.0046	0.0056	0.0076	0.54902	1.13433	-2.16516739663645e-06	76379	71319	69376
m1m_0110101	c2hy_0060002	0.2812	0.8859	0.3174	0.751	-0.0041	0.005	0.0056	0.0074	0.54902	1.23333	-0.00621236169207223	76379	71319	69376
m1m_0110101	c2hy_0060003	-0.0467	0.9425	-0.0495	0.9605	0.0015	0.0049	0.0056	0.0069	0.54902	1.07812	0.00189792953695972	76379	71319	69376
m1m_0110101	c2hy_0060004	-0.2447	0.5107	-0.4792	0.6318	0.0071	0.0051	0.0056	0.0353	0.54902	4.97183	0.0112245912856618	76379	71319	69376
m1m_0110101	c2hy_0060005	0.7121	1.0952	0.6502	0.5156	-0.0097	0.0054	0.0056	0.0116	0.54902	1.58904	-0.016198087918191	76379	71319	69376
m1m_0110101	c2hy_0060006	-0.4807	1.987	-0.2419	0.8088	0.0061	0.0053	0.0056	0.0022	0.54902	0.333333	0.00820876051604096	76379	71319	69376
m1m_0110101	c2hy_0060007	-0.0422	0.4748	-0.0888	0.9292	-0.0066	0.0052	0.0056	0.0263	0.54902	3.65278	-0.00661514601828207	76379	71319	69376
m1m_0110101	c2hy_0060008	-0.2245	1.5959	-0.1407	0.8881	0.0011	0.0052	0.0056	0.0028	0.54902	0.41791	0.00206789671849166	76379	71319	69376
m1m_0110101	c2hy_0060009	-0.0729	0.6144	-0.1186	0.9056	-0.0078	0.0057	0.0056	0.0189	0.54902	2.66197	-0.00764182778022942	76379	71319	69376
m1m_0110101	c2hy_0060010	0.9265	1.1467	0.808	0.4191	-0.0235	0.0053	0.0056	0.0138	0.54902	1.89041	-0.0334701900981365	76379	71319	69376
m1m_0110101	c2hy_0060011	0.2411	0.6734	0.3581	0.7203	-0.0105	0.0049	0.0056	0.0165	0.54902	2.5	-0.0136389103464929	76379	71319	69376
m1m_0110101	c2hy_0070101	-0.1668	0.6354	-0.2626	0.7929	0.0074	0.0045	0.0056	0.0171	0.54902	2.75806	0.00963485492055625	76379	70932	69007
m1m_0110101	c2hy_0070201	-0.2578	0.7508	-0.3434	0.7313	-0.0149	0.005	0.0056	0.0138	0.54902	2.09091	-0.0137499684891473	76379	71021	69094
m1m_0110101	c2hy_0070202	0.1079	0.5021	0.2148	0.8299	-0.0288	0.0051	0.0056	0.0294	0.54902	3.97297	-0.0327190113419397	76379	70753	68829
m1m_0110101	c2hy_0070301	0.4091	0.8217	0.4979	0.6186	-0.0065	0.0049	0.0056	0.0152	0.54902	2.375	-0.0108276166882227	76379	70787	68863
m1m_0110101	c2hy_0070302	0.2498	0.7528	0.3319	0.74	-0.0062	0.0049	0.0056	0.013	0.54902	1.91176	-0.0088354571124246	76379	70749	68827
m1m_0110101	c2hy_0070401	-0.7285	1.2124	-0.6008	0.548	0.0025	0.005	0.0056	0.0081	0.54902	1.26562	0.00762471700447208	76379	70959	69034
m1m_0110101	c2hy_0070501	-0.4529	1.3518	-0.3351	0.7376	-0.0042	0.005	0.0056	0.0047	0.54902	0.746032	-0.00215575804705286	76379	71319	69376
m1m_0110101	c2hy_0070601	0.7523	1.1321	0.6645	0.5064	-0.0021	0.0054	0.0056	0.0084	0.54902	1.12	-0.00744591669449632	76379	71319	69376
m1m_0110101	c2hy_0070701	0.1218	0.8319	0.1464	0.8836	-0.0012	0.0052	0.0056	0.0086	0.54902	1.19444	-0.00213705578632718	76379	71319	69376
m1m_0110101	c2hy_0090001	-0.3119	0.7461	-0.418	0.676	0.007	0.0047	0.0056	0.0136	0.54902	1.7	0.010267542375199	76379	71319	69376
m1m_0110101	c2hy_0090101	NA	NA	NA	NA	NA	NA	0.0056	2e-04	0.54902	0.031746	NA	76379	71319	69376
m1m_0110101	c2hy_0090201	NA	NA	NA	NA	0.0032	0.0049	0.0056	-0.0029	0.54902	-0.408451	NA	76379	71319	69376
m1m_0110101	c2hy_0090401	1	3.0163	0.6524	0.5142	0.0096	0.0051	0.0056	0.0027	0.54902	0.442623	0.00257234474463798	76379	71319	69376
m1m_0110101	c2hy_0090601	1	2.2475	0.7047	0.481	0.0032	0.0049	0.0056	0.0043	0.54902	0.632353	-0.00438883997218451	76379	71319	69376
m1m_0110101	c2hy_0090801	NA	NA	NA	NA	NA	NA	0.0056	0.0021	0.54902	0.33871	NA	76379	71319	69376
m1m_0110101	c2hy_0090901	1	4.7445	0.6412	0.5214	-0.0148	0.0051	0.0056	0.0026	0.54902	0.440678	-0.0274659149078965	76379	71319	69376
m1m_0110101	c2hy_0091001	NA	NA	NA	NA	-0.0013	0.0049	0.0056	-0.0023	0.54902	-0.359375	NA	76379	71319	69376
m1m_0110101	c2hy_0091201	-0.0056	1.386	-0.0041	0.9968	0.0077	0.0048	0.0056	0.0035	0.54902	0.564516	0.00825399661542378	76379	71319	69376
m1m_0110101	c2hy_0091301	0.1899	0.7165	0.2651	0.791	-0.0035	0.0045	0.0056	0.0114	0.54902	1.96552	-0.00529855566647833	76379	70819	68897
m1m_0110101	c2hy_0091401	NA	NA	NA	NA	0.0061	0.0043	0.0056	-0.0067	0.54902	-1.11667	NA	76379	70346	68474
m1m_0110101	c2hy_0190001	-0.9175	1.2949	-0.7086	0.4786	0.0161	0.0047	0.0056	0.0092	0.54902	1.29577	0.025180649611893	76379	61764	60070
m1m_0110101	c2hy_0200001	0.4989	0.5936	0.8404	0.4007	0.0103	0.0052	0.0056	0.04	0.54902	5.19481	0.00362054783867193	76379	70697	68780
m1m_0110101	c2hy_asq_acomu	-0.3082	0.4442	-0.6939	0.4878	0.0125	0.005	0.0056	0.066	0.54902	7.02128	0.0204059905108212	76379	66813	64986
m1m_0110101	c2hy_asq_bgm	-0.1104	0.3565	-0.3097	0.7568	0.0047	0.0053	0.0056	0.0652	0.54902	7.01075	0.00754665099269471	76379	66813	64986
m1m_0110101	c2hy_asq_cfm	0.2126	0.4711	0.4513	0.6518	0.0081	0.0047	0.0056	0.0357	0.54902	4.89041	0.00602300431974367	76379	66813	64986
m1m_0110101	c2hy_asq_dproblem	-0.3135	0.4786	-0.6551	0.5124	0.0112	0.005	0.0056	0.0588	0.54902	7.08434	0.0186329798410275	76379	66518	64707
m1m_0110101	c2hy_asq_epersonal	0.0316	0.3238	0.0976	0.9222	-0.0066	0.0049	0.0056	0.0734	0.54902	8.24719	-0.0082323528616245	76379	66682	64864
m1m_0110101	c2hy_asq_total	-0.1402	0.3366	-0.4164	0.6771	0.007	0.005	0.0056	0.0765	0.54902	8.89535	0.0120748221351475	76379	52611	51184
m1m_0110101	c2hy_bmi	0.4001	0.4158	0.9623	0.3359	0.0013	0.006	0.0056	0.2398	0.54902	16.2027	-0.0151519594220553	76379	61581	59920
m1m_0110101	c2hy_psi_cf	0.0935	0.4999	0.1871	0.8516	0.0065	0.0048	0.0056	0.0273	0.54902	4.33333	0.00622340373351324	76379	65161	63017
m1m_0110101	c2y_0010001	1	3.2993	0.5126	0.6083	0.008	0.0053	0.0056	0.0024	0.54902	0.40678	0.0021725503373473	76379	73913	71870
m1m_0110101	c2y_0010101	0.5535	0.8186	0.6762	0.4989	-0.0028	0.0049	0.0056	0.015	0.54902	2.34375	-0.00808349785671465	76379	73913	71870
m1m_0110101	c2y_0010201	NA	NA	NA	NA	-0.008	0.005	0.0056	-9e-04	0.54902	-0.138462	NA	76379	73913	71870
m1m_0110101	c2y_0010301	-0.0653	0.8001	-0.0816	0.935	0.0036	0.0045	0.0056	0.0078	0.54902	1.27869	0.00422346255721956	76379	73913	71870
m1m_0110101	c2y_0030002_checked	-0.1745	0.2906	-0.6005	0.5482	0.0244	0.0059	0.0056	0.2606	0.54902	11.8455	0.0394892575910689	76379	65763	63589
m1m_0110101	c2y_0040101	NA	NA	NA	NA	-0.0059	0.0046	0.0056	-0.0016	0.54902	-0.313725	NA	76379	73224	71201
m1m_0110101	c2y_0041001	NA	NA	NA	NA	NA	NA	0.0056	6e-04	0.54902	0.111111	NA	76379	73913	71870
m1m_0110101	c2y_0041101	-1	25.6233	-0.2317	0.8168	0.0289	0.0049	0.0056	0.0013	0.54902	0.236364	0.0466195017385625	76379	72761	70778
m1m_0110101	c2y_0041201	-0.4315	1.2724	-0.3392	0.7345	0.0133	0.005	0.0056	0.0045	0.54902	0.714286	0.0161520556773993	76379	73913	71870
m1m_0110101	c2y_0041301	NA	NA	NA	NA	-0.0204	0.0047	0.0056	-8e-04	0.54902	-0.137931	NA	76379	73913	71870
m1m_0110101	c2y_0041401	1	2.6022	0.7317	0.4644	-0.0163	0.0053	0.0056	0.004	0.54902	0.57971	-0.0261777314171396	76379	73913	71870
m1m_0110101	c2y_0041501	1	1.545	0.7743	0.4387	2e-04	0.0053	0.0056	0.0085	0.54902	1.37097	-0.00810233472708089	76379	73913	71870
m1m_0110101	c2y_0041601	-1	3.6819	-0.6902	0.4901	0.0163	0.0049	0.0056	0.0039	0.54902	0.639344	0.0290536404184057	76379	73913	71870
m1m_0110101	c2y_0041701	NA	NA	NA	NA	0.0136	0.0047	0.0056	-7e-04	0.54902	-0.127273	NA	76379	73913	71870
m1m_0110101	c2y_0041801	-1	1.5443	-0.9687	0.3327	0.04	0.0052	0.0056	0.0167	0.54902	2.31944	0.0569203892162655	76379	73913	71870
m1m_0110101	c2y_0041901	-1	21.1412	-0.1952	0.8452	0.0176	0.005	0.0056	0.0012	0.54902	0.210526	0.0291988209569676	76379	73913	71870
m1m_0110101	c2y_0042001	0.6646	1.4803	0.4489	0.6535	0.0094	0.0049	0.0056	0.0041	0.54902	0.66129	0.00668961834066845	76379	73679	71650
m1m_0110101	c2y_0042101	-0.3061	0.9051	-0.3383	0.7352	0.008	0.0051	0.0056	0.0104	0.54902	1.50725	0.0108142128684426	76379	73406	71383
m1m_0110101	c2y_0042201	-1	1.8375	-0.5552	0.5787	0.0292	0.0051	0.0056	0.0051	0.54902	0.822581	0.0362827628144881	76379	73369	71350
m1m_0110101	c2y_0042301	-0.4715	0.819	-0.5757	0.5648	0.0198	0.0047	0.0056	0.0171	0.54902	2.40845	0.0256876306360747	76379	73310	71294
m1m_0110101	c2y_0042401	-0.7122	0.9278	-0.7676	0.4428	0.0267	0.005	0.0056	0.0142	0.54902	1.97222	0.0347779867997468	76379	73011	71000
m1m_0110101	c2y_0042501	0.2747	0.8576	0.3204	0.7487	-0.0066	0.005	0.0056	0.0092	0.54902	1.41538	-0.00895058974214201	76379	73629	71600
m1m_0110101	c2y_0050301	NA	NA	NA	NA	0.0015	0.0053	0.0056	-0.0012	0.54902	-0.2	NA	76379	73371	71349
m1m_0110101	c2y_0050601	NA	NA	NA	NA	-1e-04	0.0054	0.0056	-0.0048	0.54902	-0.827586	NA	76379	73012	71008
m1m_0110101	c2y_0051001	0.573	2.0415	0.2807	0.779	0.0055	0.0049	0.0056	0.0023	0.54902	0.359375	0.00386878328069082	76379	69911	68005
m1m_0110101	c2y_0053101	-0.458	0.6079	-0.7535	0.4512	0.0014	0.0051	0.0056	0.0551	0.54902	6.40698	0.00983681947535896	76379	71276	69327
m1m_0110101	c2y_0053102	-0.4385	0.5742	-0.7636	0.4451	0.0024	0.0052	0.0056	0.058	0.54902	6.59091	0.011126579165674	76379	56592	55054
m1m_0110101	c2y_0060001	-0.3684	0.8363	-0.4405	0.6596	-6e-04	0.0053	0.0056	0.0118	0.54902	1.90323	0.00238602287617153	76379	73388	71365
m1m_0110101	c2y_0060101	-0.3702	0.5385	-0.6874	0.4918	0.0128	0.0053	0.0056	0.0409	0.54902	4.59551	0.0194393486403942	76379	73913	71870
m1m_0110101	c2y_0060201	-0.3275	0.6491	-0.5045	0.6139	0.0078	0.0049	0.0056	0.0213	0.54902	3.04286	0.0118915607389188	76379	73913	71870
m1m_0110101	c2y_0060401	NA	NA	NA	NA	0.0026	0.0054	0.0056	-0.0104	0.54902	-1.7931	NA	76379	73913	71870
m1m_0110101	c2y_0061301	1	1.4311	0.9245	0.3552	-0.0147	0.0051	0.0056	0.0201	0.54902	2.91304	-0.0297889077757533	76379	73913	71870
m1m_0110101	c2y_0061401	0.336	0.6995	0.4803	0.631	0.0029	0.0048	0.0056	0.0166	0.54902	2.72131	-0.00021012487219745	76379	73913	71870
m1m_0110101	c2y_0061501	-0.3595	0.8361	-0.4299	0.6672	0.0022	0.0051	0.0056	0.0121	0.54902	1.75362	0.00530623669207868	76379	73913	71870
m1m_0110101	c2y_0061601	1	2.9228	0.5814	0.561	0.0055	0.0054	0.0056	0.0047	0.54902	0.758065	-0.00298284284187063	76379	73913	71870
m1m_0110101	c2y_0061901	1	2.6581	0.8206	0.4119	-0.0027	0.0045	0.0056	0.0045	0.54902	0.703125	-0.013885449486651	76379	71709	69738
m1m_0110101	c2y_0062001	0.8531	1.035	0.8243	0.4098	-0.0025	0.0047	0.0056	0.0124	0.54902	1.9375	-0.00981531484400304	76379	73656	71625
m1m_0110101	c2y_0062101	-0.0159	0.9026	-0.0176	0.9859	0.0103	0.0047	0.0056	0.0069	0.54902	1.09524	0.0109352315414598	76379	73913	71870
m1m_0110101	c2y_0062201	1	1.3341	0.875	0.3816	-0.0179	0.005	0.0056	0.0145	0.54902	1.93333	-0.0295291287258434	76379	73913	71870
m1m_0110101	c2y_0062301	NA	NA	NA	NA	0.0045	0.005	0.0056	-0.002	0.54902	-0.30303	NA	76379	73913	71870
m1m_0110101	c2y_0062401	-0.0385	0.5402	-0.0713	0.9432	0.0039	0.0048	0.0056	0.0183	0.54902	3.26786	0.00460692834443355	76379	70862	68937
m1m_0110101	c2y_0062601	0.1159	0.7177	0.1615	0.8717	0.0069	0.0053	0.0056	0.0109	0.54902	1.94643	0.00651017108896513	76379	70902	68972
m1m_0110101	c2y_0062701	NA	NA	NA	NA	-0.0049	0.0053	0.0056	-4.4094e-05	0.54902	-0.00711194	NA	76379	70984	69055
m1m_0110101	c2y_0070001	0.7878	0.856	0.9203	0.3574	-0.0032	0.0046	0.0056	0.0294	0.54902	4.0274	-0.0137632403186363	76379	70954	69023
m1m_0110101	c2y_0070002	0.4103	0.6313	0.6499	0.5158	-0.0015	0.0045	0.0056	0.0244	0.54902	3.43662	-0.00724657887964548	76379	33377	32346
m1m_0110101	c2y_0070101	-0.5845	0.8548	-0.6838	0.4941	0.0169	0.0048	0.0056	0.0138	0.54902	2	0.0234850092639734	76379	70204	68301
m1m_0110101	c2y_0070201	0.1049	0.5637	0.1862	0.8523	-0.0057	0.0056	0.0056	0.0188	0.54902	2.9375	-0.00723841608223763	76379	71075	69147
m1m_0110101	c2y_0070301b	NA	NA	NA	NA	-0.0122	0.005	0.0056	-2e-04	0.54902	-0.0338983	NA	76379	61554	59891
m1m_0110101	c2y_0080001_1	0.8479	0.8713	0.9732	0.3305	0.0495	0.0047	0.0056	0.0208	0.54902	3.25	0.0480171202729877	76379	61862	60187
m1m_0110101	c2y_0080001_2	-0.8572	0.9083	-0.9437	0.3453	-0.0291	0.0052	0.0056	0.0219	0.54902	3.47619	-0.0240734432794737	76379	61862	60187
m1m_0110101	c2y_0090001b2	NA	NA	NA	NA	-0.0035	0.0051	0.0056	-0.008	0.54902	-1.37931	NA	76379	59626	58008
m1m_0110101	c2y_0090002	0.4263	0.7294	0.5844	0.5589	0.0297	0.0055	0.0056	0.0207	0.54902	3	0.0274593877812221	76379	70887	68967
m1m_0110101	c2y_0100001_2	-0.3717	0.6328	-0.5875	0.5569	0.0123	0.005	0.0056	0.0196	0.54902	2.9697	0.0181711502877976	76379	61862	60187
m1m_0110101	c2y_0100001_3	-0.9059	0.9623	-0.9414	0.3465	0.0225	0.0047	0.0056	0.0195	0.54902	2.70833	0.0356111217951566	76379	61862	60187
m1m_0110101	c2y_0100001_4	-0.4745	0.8459	-0.561	0.5748	-0.0047	0.0046	0.0056	0.008	0.54902	1.25	-0.00220681928995419	76379	61862	60187
m1m_0110101	c2y_0100102	-0.7331	0.7741	-0.947	0.3436	0.0266	0.0046	0.0056	0.0417	0.54902	5.27848	0.0405617227475037	76379	70804	68895
m1m_0110101	c2y_0100203	-0.5142	0.7046	-0.7298	0.4655	0.0133	0.005	0.0056	0.022	0.54902	3.23529	0.020175910871448	76379	70894	68973
m1m_0110101	c2y_0100301	-0.8455	1.0008	-0.8448	0.3982	0.0186	0.0051	0.0056	0.0162	0.54902	2.38235	0.0282304673271403	76379	70705	68793
m1m_0110101	c2y_0100304	-0.7026	1.3141	-0.5346	0.5929	0.0026	0.005	0.0056	0.0051	0.54902	0.894737	0.00656647398425703	76379	70761	68842
m1m_0110101	c2y_0100501_3	-1	1.5198	-0.8353	0.4035	0.0072	0.0049	0.0056	0.0093	0.54902	1.55	0.0175150220799203	76379	61862	60187
m1m_0110101	c2y_0100602	-0.4692	0.7258	-0.6465	0.5179	0.0155	0.0054	0.0056	0.0228	0.54902	3.35294	0.0221499339476412	76379	70928	69005
m1m_0110101	c2y_0100703	0.5749	0.8658	0.664	0.5067	0.0069	0.0051	0.0056	0.0153	0.54902	2.42857	0.00206006542881194	76379	70926	69002
m1m_0110101	c2y_0100801	0.058	0.7217	0.0804	0.9359	0.0085	0.005	0.0056	0.012	0.54902	1.96721	0.00867895023203494	76379	70733	68822
m1m_0110101	c2y_0101102	-1	1.5748	-0.8539	0.3932	0.0191	0.0049	0.0056	0.0101	0.54902	1.62903	0.0308132223963806	76379	70303	68413
m1m_0110101	c2y_0102001_3	NA	NA	NA	NA	0.0113	0.0043	0.0056	-5e-04	0.54902	-0.0877193	NA	76379	61862	60187
m1m_0110101	c2y_0103501_2	-0.3886	0.7259	-0.5353	0.5924	0.0032	0.0049	0.0056	0.0157	0.54902	2.34328	0.00737704820647019	76379	61862	60187
m1m_0110101	c2y_0103501_3	NA	NA	NA	NA	NA	NA	0.0056	5e-04	0.54902	0.0833333	NA	76379	61862	60187
m1m_0110101	c2y_0104001_2	-0.7003	0.9138	-0.7664	0.4434	0.0126	0.005	0.0056	0.0185	0.54902	2.68116	0.0217810592213408	76379	61862	60187
m1m_0110101	c2y_0104001_3	NA	NA	NA	NA	0.0029	0.0046	0.0056	-0.0028	0.54902	-0.491228	NA	76379	61862	60187
m1m_0110101	c2y_0104501_2	NA	NA	NA	NA	0.0057	0.0048	0.0056	-0.009	0.54902	-1.55172	NA	76379	61862	60187
m1m_0110101	c2y_0105001_2	-1	1.1318	-0.9241	0.3554	0.019	0.0048	0.0056	0.0227	0.54902	3.28986	0.0339737568738831	76379	61862	60187
m1m_0110101	c2y_0105001_3	-0.0626	1.6507	-0.0379	0.9698	0.0054	0.0055	0.0056	0.0027	0.54902	0.457627	0.00643736678839089	76379	61862	60187
m1m_0110101	c2y_0105501	-0.5817	0.8608	-0.6758	0.4992	0.0266	0.0058	0.0056	0.0199	0.54902	3.01515	0.0351696366140277	76379	69835	67975
m1m_0110101	c2y_0105601	0.1045	0.8525	0.1225	0.9025	0.0049	0.0051	0.0056	0.0077	0.54902	1.24194	0.0046049239979188	76379	69963	68091
m1m_0110101	c2y_0105701	-0.15	0.697	-0.2151	0.8297	0.0191	0.0054	0.0056	0.0154	0.54902	2.52459	0.0221138063596703	76379	70084	68206
m1m_0110101	c2y_0110001	0.08	0.3417	0.2341	0.8149	0.0036	0.0054	0.0056	0.0618	0.54902	7.53659	0.00243699170498034	76379	70830	68917
m1m_0110101	c2y_0120001	0.3464	0.4475	0.7742	0.4388	-0.0046	0.005	0.0056	0.0519	0.54902	6.32927	-0.0111424498170281	76379	70695	68793
m1m_0110101	c2y_0120101	0.1557	0.4171	0.3733	0.7089	-0.0054	0.005	0.0056	0.0463	0.54902	5.7875	-0.00852272769588173	76379	70089	68207
m1m_0110101	c2y_0120201	0.0816	0.47	0.1736	0.8622	0.0013	0.0051	0.0056	0.0342	0.54902	3.8427	0.000264559562846765	76379	70710	68804
m1m_0110101	c2y_0120301	NA	NA	NA	NA	NA	NA	0.0056	4e-04	0.54902	0.0689655	NA	76379	70615	68714
m1m_0110101	c2y_0130001	-0.0963	0.6399	-0.1505	0.8804	-0.003	0.0051	0.0056	0.0192	0.54902	3.09677	-0.00223193703190199	76379	70773	68868
m1m_0110101	c2y_0140001	0.197	2.0616	0.0956	0.9239	-0.0013	0.0052	0.0056	0.0016	0.54902	0.285714	-0.00198379691021511	76379	70889	68969
m1m_0110101	c2y_0150001	-0.0097	1.0812	-0.009	0.9928	-0.0026	0.0049	0.0056	0.0049	0.54902	0.753846	-0.00273820739445611	76379	70839	68927
m1m_0110101	c2y_0160001	-0.8428	0.8694	-0.9694	0.3323	0.0142	0.0049	0.0056	0.057	0.54902	5.7	0.0312221541837522	76379	70610	68712
m1m_0110101	c2y_0170001	-0.8661	0.8855	-0.9782	0.328	0.0153	0.0048	0.0056	0.0528	0.54902	5.33333	0.0321621283418101	76379	70903	68987
m1m_0110101	c2y_0170101	-0.8672	0.8533	-1.0163	0.3095	0.0102	0.0051	0.0056	0.0517	0.54902	4.92381	0.0264252178665166	76379	70580	68674
m1m_0110101	c2y_0170401	-0.7173	0.8498	-0.8441	0.3986	0.0139	0.0052	0.0056	0.0192	0.54902	2.86567	0.02254937055835	76379	70875	68955
m1m_0110101	c2y_0180001	-0.0586	0.4402	-0.1331	0.8941	0.0062	0.0049	0.0056	0.0357	0.54902	4.3012	0.00760465954383561	76379	70806	68893
m1m_0110101	c2y_0190001	-0.6109	0.6299	-0.9699	0.3321	-7e-04	0.0054	0.0056	0.0645	0.54902	6.32353	0.0112638567661965	76379	71000	69070
m1m_0110101	c2y_0200001	0.5041	2.0075	0.2511	0.8017	-0.0016	0.0046	0.0056	0.0023	0.54902	0.319444	-0.00352857345033669	76379	71029	69100
m1m_0110101	c2y_0210001	NA	NA	NA	NA	-0.0036	0.0046	0.0056	-0.0014	0.54902	-0.191781	NA	76379	70444	68547
m1m_0110101	c2y_0210101	-0.3057	1.0337	-0.2957	0.7674	0.0019	0.0047	0.0056	0.0072	0.54902	0.935065	0.00400289256556101	76379	70238	68347
m1m_0110101	c2y_0210201	-0.6938	1.2271	-0.5654	0.5718	0.0088	0.0052	0.0056	0.0067	0.54902	1.06349	0.01370374107582	76379	71187	69254
m1m_0110101	c2y_0210202	-1	1.9913	-0.8854	0.3759	0.012	0.0046	0.0056	0.0086	0.54902	1.34375	0.0251804651386792	76379	71319	69376
m1m_0110101	c2y_0210203	0.2632	0.8919	0.295	0.768	0.0056	0.0044	0.0056	0.0079	0.54902	1.29508	0.00423552568435871	76379	71319	69376
m1m_0110101	c2y_0210204	NA	NA	NA	NA	0.0044	0.005	0.0056	-0.0019	0.54902	-0.296875	NA	76379	71319	69376
m1m_0110101	c2y_0210205	NA	NA	NA	NA	0.0032	0.0049	0.0056	-0.0015	0.54902	-0.220588	NA	76379	71319	69376
m1m_0110101	c2y_0210206	NA	NA	NA	NA	-0.0056	0.0045	0.0056	-4e-04	0.54902	-0.0727273	NA	76379	71319	69376
m1m_0110101	c2y_0210207	0.4652	0.6732	0.6911	0.4895	-0.0066	0.0048	0.0056	0.0197	0.54902	3.28333	-0.0120604276218618	76379	71319	69376
m1m_0110101	c2y_0210208	NA	NA	NA	NA	-0.0024	0.0047	0.0056	-0.0033	0.54902	-0.55	NA	76379	71319	69376
m1m_0110101	c2y_0210209	NA	NA	NA	NA	NA	NA	0.0056	7e-04	0.54902	0.127273	NA	76379	71319	69376
m1m_0110101	c2y_0210210	NA	NA	NA	NA	-0.002	0.0049	0.0056	-0.0047	0.54902	-0.824561	NA	76379	71319	69376
m1m_0110101	c2y_0210211	0.3523	0.9999	0.3524	0.7245	-0.0027	0.0048	0.0056	0.0065	0.54902	1.01562	-0.00502832747188189	76379	71319	69376
m1m_0110101	c2y_0210212	0.0321	0.8294	0.0387	0.9691	0.0017	0.0048	0.0056	0.0098	0.54902	1.60656	0.00169628679745127	76379	63050	61411
m1m_0110101	c2y_0220001	-0.0708	0.6732	-0.1052	0.9162	-0.0042	0.0054	0.0056	0.0129	0.54902	2.01562	-0.00421221188609602	76379	62212	60632
m1m_0110101	c2y_0240001	-0.5668	0.7725	-0.7338	0.4631	0.0089	0.0049	0.0056	0.0174	0.54902	2.63636	0.0159722054933007	76379	61296	59742
m1m_0110101	c2y_0250001	0.3912	0.9299	0.4206	0.674	-0.0062	0.005	0.0056	0.0067	0.54902	1.11667	-0.00904775405244033	76379	71319	69376
m1m_0110101	c2y_0260001	0.0859	0.7287	0.1178	0.9062	0.0071	0.0049	0.0056	0.014	0.54902	2	0.00686003257402401	76379	71319	69376
m1m_0110101	c2y_0270001	-1	2.2764	-0.8222	0.411	0.0139	0.0048	0.0056	0.0049	0.54902	0.803279	0.0247213423013944	76379	71319	69376
m1m_0110101	c2y_0280001	NA	NA	NA	NA	NA	NA	0.0056	2e-04	0.54902	0.0273973	NA	76379	71319	69376
m1m_0110101	c2y_0290001	-0.1303	0.3744	-0.348	0.7279	-0.0382	0.005	0.0056	0.0457	0.54902	6.01316	-0.0395779307509092	76379	71319	69376
m1m_0110101	c2y_0300001	0.612	0.8507	0.7194	0.4719	-0.0092	0.0051	0.0056	0.0185	0.54902	2.89062	-0.0162123045657999	76379	71319	69376
m1m_0110101	c2y_0310001	-0.0479	1.0215	-0.0469	0.9626	-0.0017	0.0051	0.0056	0.0064	0.54902	1	-0.00153097012383255	76379	71319	69376
m1m_0110101	c2y_0320001	-0.2538	0.531	-0.4779	0.6327	0.0052	0.0049	0.0056	0.03	0.54902	4.05405	0.00898220725830993	76379	71319	69376
m1m_0110101	c2y_0330101	-0.3282	0.6887	-0.4766	0.6336	0.0081	0.0049	0.0056	0.0142	0.54902	2.18462	0.0116594113597665	76379	71319	69376
m1m_0110101	c2y_0330201	-1	1.3142	-0.83	0.4065	0.0077	0.0049	0.0056	0.0084	0.54902	1.23529	0.0157834735468294	76379	71319	69376
m1m_0110101	c2y_0340001	-0.91	0.9373	-0.9708	0.3316	8e-04	0.0047	0.0056	0.0236	0.54902	3.63077	0.0114806071592497	76379	71319	69376
m1m_0110101	c2y_0350001	-0.5049	0.952	-0.5303	0.5959	0.0088	0.0045	0.0056	0.0086	0.54902	1.34375	0.0129577688593352	76379	71319	69376
m1m_0110101	c2y_0360001	NA	NA	NA	NA	-0.01	0.0046	0.0056	-0.0022	0.54902	-0.349206	NA	76379	68796	66960
m1m_0110101	c2y_0360201	-0.2588	0.7661	-0.3378	0.7355	-0.0037	0.0054	0.0056	0.0204	0.54902	1.74359	-0.00118555468519197	76379	71319	69376
m1m_0110101	c2y_0450001	-1	3.9673	-0.4307	0.6667	0.0224	0.0049	0.0056	0.0021	0.54902	0.323077	0.0298039629779574	76379	71319	69376
m1m_0110101	c2y_0460001	0.4945	0.5864	0.8432	0.3991	0.0134	0.0052	0.0056	0.0364	0.54902	5.35294	0.00735074200625131	76379	71319	69376
m1m_0110101	c2y_asq_acomu	-0.013	0.3054	-0.0425	0.9661	0.0117	0.0049	0.0056	0.0949	0.54902	10.4286	0.0138726160380876	76379	66813	64986
m1m_0110101	c2y_asq_bgm	0.1581	0.3174	0.4983	0.6183	5e-04	0.0053	0.0056	0.0941	0.54902	11.6173	-0.00324475138203061	76379	66813	64986
m1m_0110101	c2y_asq_cfm	-0.7982	0.8359	-0.9549	0.3396	0.0114	0.0046	0.0056	0.0439	0.54902	5.55696	0.0256872804162542	76379	66813	64986
m1m_0110101	c2y_asq_dproblem	-0.6695	0.7655	-0.8745	0.3818	0.0093	0.0047	0.0056	0.0358	0.54902	4.36585	0.0201214238345928	76379	66813	64986
m1m_0110101	c2y_asq_epersonal	-0.2805	0.5078	-0.5523	0.5807	0.0111	0.0055	0.0056	0.0352	0.54902	4.09302	0.0164779040349346	76379	66813	64986
m1m_0110101	c2y_asq_total	-0.4424	0.5189	-0.8526	0.3939	0.0143	0.0051	0.0056	0.079	0.54902	8.97727	0.0268130448268603	76379	61675	60011
m1m_0110101	c2y_bmi	0.3067	0.3382	0.9071	0.3644	-0.0042	0.006	0.0056	0.237	0.54902	16.4583	-0.0183574217291771	76379	61302	59663
m1m_0110101	c3hy_0010101	1	1.6385	0.8759	0.3811	-0.0073	0.0051	0.0056	0.0138	0.54902	1.84	-0.0206539836585459	76379	70178	68206
m1m_0110101	c3hy_0010201	-0.3637	1.0033	-0.3625	0.717	0.0045	0.0048	0.0056	0.0076	0.54902	1.11765	0.00725090337646232	76379	70178	68206
m1m_0110101	c3hy_0010301	NA	NA	NA	NA	0.0076	0.0045	0.0056	-0.0017	0.54902	-0.25	NA	76379	70178	68206
m1m_0110101	c3hy_0030002	-0.1102	0.2447	-0.4505	0.6523	0.0169	0.0067	0.0056	0.3623	0.54902	15.417	0.0290138208974817	76379	70178	68206
m1m_0110101	c3hy_0080102	NA	NA	NA	NA	-0.005	0.0047	0.0056	-0.0055	0.54902	-0.916667	NA	76379	68351	66453
m1m_0110101	c3hy_0081001	-1	2.9562	-0.5205	0.6027	0.0192	0.005	0.0056	0.0024	0.54902	0.393443	0.0263558615765185	76379	70178	68206
m1m_0110101	c3hy_0082002	0.49	0.7639	0.6415	0.5212	-0.0243	0.0052	0.0056	0.0305	0.54902	2.52066	-0.0334310143317932	76379	68351	66453
m1m_0110101	c3hy_0083001	NA	NA	NA	NA	NA	NA	0.0056	0.001	0.54902	0.140845	NA	76379	68351	66453
m1m_0110101	c3hy_0083002	0.6138	1.2152	0.5051	0.6135	0.0057	0.0047	0.0056	0.0055	0.54902	0.808824	0.00280667020438589	76379	68351	66453
m1m_0110101	c3hy_0084001	-1	7.2114	-0.3086	0.7576	2e-04	0.005	0.0056	0.0021	0.54902	0.304348	0.00788002605040529	76379	68351	66453
m1m_0110101	c3hy_0085001	-1	1.942	-0.5664	0.5711	-0.0011	0.0048	0.0056	0.0049	0.54902	0.671233	0.00459023394283713	76379	68351	66453
m1m_0110101	c3hy_0086001	1	1.5962	0.6974	0.4855	-0.0013	0.0055	0.0056	0.006	0.54902	0.895522	-0.00791266869085062	76379	68351	66453
m1m_0110101	c3hy_0087001	0.5151	0.8845	0.5823	0.5603	-6e-04	0.0052	0.0056	0.0123	0.54902	1.75714	-0.0049719196703673	76379	68351	66453
m1m_0110101	c3hy_0090001	1	4.3753	0.5304	0.5959	0.0071	0.0053	0.0056	0.0029	0.54902	0.367089	-0.00163897707044191	76379	68351	66453
m1m_0110101	c3hy_0090101	-0.0524	2.249	-0.0233	0.9814	8e-04	0.0051	0.0056	0.0014	0.54902	0.233333	0.00102012355782256	76379	68351	66453
m1m_0110101	c3hy_0090201	NA	NA	NA	NA	NA	NA	0.0056	7e-04	0.54902	0.111111	NA	76379	68351	66453
m1m_0110101	c3hy_0090401	1	3.0932	0.5885	0.5562	0.0107	0.0048	0.0056	0.0036	0.54902	0.514286	0.00347685641737634	76379	68351	66453
m1m_0110101	c3hy_0090601	0.3348	1.1142	0.3005	0.7638	0.0057	0.0044	0.0056	0.0053	0.54902	0.815385	0.00439754282516217	76379	68351	66453
m1m_0110101	c3hy_0090801	-0.7541	1.2207	-0.6178	0.5367	0.0167	0.0048	0.0056	0.0075	0.54902	1.31579	0.0231967954791068	76379	68351	66453
m1m_0110101	c3hy_0091001	1	1.6117	0.8771	0.3804	-0.0059	0.0054	0.0056	0.0112	0.54902	1.72308	-0.0177593925905691	76379	68351	66453
m1m_0110101	c3hy_0091201	NA	NA	NA	NA	0.0063	0.005	0.0056	-0.013	0.54902	-2.03125	NA	76379	68351	66453
m1m_0110101	c3hy_0091401	NA	NA	NA	NA	-0.0086	0.0046	0.0056	-0.0012	0.54902	-0.196721	NA	76379	68351	66453
m1m_0110101	c3hy_asq_acomu	-0.4602	0.5873	-0.7836	0.4333	0.0078	0.0052	0.0056	0.0435	0.54902	5.50633	0.0162787129919223	76379	65763	63589
m1m_0110101	c3hy_asq_bgm	-0.1557	0.4038	-0.3857	0.6997	0.0088	0.0046	0.0056	0.0563	0.54902	7.40789	0.0129785748559934	76379	65763	63589
m1m_0110101	c3hy_asq_cfm	-0.2625	0.4582	-0.573	0.5667	0.0071	0.0052	0.0056	0.0529	0.54902	6.78205	0.0128096612461528	76379	65763	63589
m1m_0110101	c3hy_asq_dproblem	-0.1458	0.439	-0.332	0.7399	0.0186	0.005	0.0056	0.0431	0.54902	5.4557	0.0235738356771044	76379	65763	63589
m1m_0110101	c3hy_asq_epersonal	-0.7694	0.7838	-0.9817	0.3263	0.0048	0.005	0.0056	0.0429	0.54902	4.98837	0.0177078164593924	76379	65763	63589
m1m_0110101	c3hy_asq_total	-0.4248	0.5157	-0.8237	0.4101	0.0108	0.0052	0.0056	0.0646	0.54902	8.17722	0.0227019261859259	76379	49370	48005
m1m_0110101	c3hy_bmi	0.2797	0.317	0.8825	0.3775	0.0041	0.0057	0.0056	0.2701	0.54902	16.3697	-0.007244247012329	76379	61192	59558
m1m_0110101	c3hy_psi_cf	0.4733	0.6714	0.7049	0.4808	0.0022	0.0048	0.0056	0.0334	0.54902	4.07317	-0.00409694496208945	76379	65517	63358
m1m_0110101	c3y_0010101	1	1.2736	0.8145	0.4153	-0.0063	0.0056	0.0056	0.0108	0.54902	1.61194	-0.0149041360112681	76379	71057	69126
m1m_0110101	c3y_0010201	NA	NA	NA	NA	NA	NA	0.0056	9e-04	0.54902	0.130435	NA	76379	71027	69102
m1m_0110101	c3y_0010301	-0.1303	1.879	-0.0693	0.9447	0.0064	0.0049	0.0056	0.0018	0.54902	0.26087	0.00728020009633032	76379	70663	68744
m1m_0110101	c3y_0030002_checked	-0.1122	0.2388	-0.4698	0.6385	0.0136	0.0058	0.0056	0.3134	0.54902	14.3105	0.0240329271405827	76379	65763	63589
m1m_0110101	c3y_0040001_1	0.1493	0.8242	0.1811	0.8563	0.0115	0.0045	0.0056	0.0083	0.54902	1.22059	0.0122008479134311	76379	61862	60187
m1m_0110101	c3y_0040001_2	-0.1292	0.7391	-0.1748	0.8613	-0.0115	0.0048	0.0056	0.0111	0.54902	1.65672	-0.0122173398493834	76379	61862	60187
m1m_0110101	c3y_0050001_1	0.1536	0.5683	0.2702	0.787	0.0113	0.0053	0.0056	0.022	0.54902	3.18841	0.0115163657452477	76379	60307	58714
m1m_0110101	c3y_0050001_2	0.4945	0.8839	0.5594	0.5759	-2e-04	0.0054	0.0056	0.0089	0.54902	1.28986	-0.00374942318816519	76379	60304	58711
m1m_0110101	c3y_0050001_3	-0.0278	0.4605	-0.0604	0.9518	-0.0071	0.0048	0.0056	0.0435	0.54902	6.30435	-0.00790554307832916	76379	61299	59654
m1m_0110101	c3y_0060001	1	1.6466	0.8665	0.3862	-0.0071	0.005	0.0056	0.0141	0.54902	1.98592	-0.0205026899490425	76379	70178	68206
m1m_0110101	c3y_0082101	-0.3231	0.5266	-0.6135	0.5395	0.0057	0.0052	0.0056	0.0477	0.54902	5.54651	0.0117139538258228	76379	70178	68206
m1m_0110101	c3y_0082102	-0.2703	0.4803	-0.5627	0.5737	0.0051	0.0053	0.0056	0.0549	0.54902	6.16854	0.0105358228862284	76379	70178	68206
m1m_0110101	c3y_0091001	0.5774	0.7147	0.8079	0.4192	-0.0067	0.0049	0.0056	0.0302	0.54902	3.51163	-0.014969811904349	76379	70178	68206
m1m_0110101	c3y_0091101	-0.356	0.4933	-0.7217	0.4705	0.0088	0.0047	0.0056	0.0405	0.54902	4.55056	0.0151870539596808	76379	69759	67806
m1m_0110101	c3y_0091201	-0.5022	0.6066	-0.828	0.4077	0.0113	0.005	0.0056	0.0365	0.54902	4.29412	0.0197580058809113	76379	69805	67855
m1m_0110101	c3y_0091301	NA	NA	NA	NA	NA	NA	0.0056	0.0013	0.54902	0.19403	NA	76379	69967	68009
m1m_0110101	c3y_0091401	0.944	1.2077	0.7816	0.4344	0.0024	0.0048	0.0056	0.0113	0.54902	1.66176	-0.0049707884287527	76379	69918	67962
m1m_0110101	c3y_0091501	0.4752	0.8862	0.5362	0.5918	0.0031	0.0051	0.0056	0.0102	0.54902	1.47826	-0.000261061069201715	76379	69960	68000
m1m_0110101	c3y_0092801	NA	NA	NA	NA	-0.0046	0.0053	0.0056	-0.0066	0.54902	-0.985075	NA	76379	70072	68112
m1m_0110101	c3y_0092901	1	2.1338	0.6576	0.5108	-0.0016	0.0046	0.0056	0.0044	0.54902	0.733333	-0.00872638821722955	76379	70178	68206
m1m_0110101	c3y_0093001	0.2965	0.9512	0.3117	0.7552	-0.0113	0.0048	0.0056	0.0063	0.54902	0.969231	-0.0139737773167159	76379	70178	68206
m1m_0110101	c3y_0093401	NA	NA	NA	NA	2e-04	0.0049	0.0056	-0.0078	0.54902	-1.2381	NA	76379	70178	68206
m1m_0110101	c3y_0094701	NA	NA	NA	NA	-0.0046	0.0049	0.0056	-0.0024	0.54902	-0.428571	NA	76379	70178	68206
m1m_0110101	c3y_0095301	0.5485	0.9977	0.5498	0.5825	0.0011	0.0047	0.0056	0.0063	0.54902	1.05	-0.00208960809252762	76379	70178	68206
m1m_0110101	c3y_0095401	-0.3966	1.2817	-0.3094	0.757	0.01	0.0046	0.0056	0.0044	0.54902	0.6875	0.0127665875838932	76379	70178	68206
m1m_0110101	c3y_0100101	0.2348	1.0407	0.2256	0.8215	4e-04	0.0049	0.0056	0.0062	0.54902	0.861111	-0.000959827752318345	76379	70178	68206
m1m_0110101	c3y_0100102	-0.5749	1.077	-0.5339	0.5934	0.0035	0.0048	0.0056	0.0087	0.54902	1.19178	0.00782567718559665	76379	70178	68206
m1m_0110101	c3y_0100201	0.6847	3.4758	0.197	0.8438	0.0144	0.0048	0.0056	0.0014	0.54902	0.2	0.0135875039909837	76379	70178	68206
m1m_0110101	c3y_0100301b	-1	2.4461	-0.6293	0.5291	0.003	0.0045	0.0056	0.0041	0.54902	0.554054	0.0108546875927285	76379	61862	60187
m1m_0110101	c3y_0110001_3	-0.0509	0.5994	-0.0849	0.9323	-7e-04	0.0048	0.0056	0.0212	0.54902	2.90411	-0.000251748793141829	76379	61296	59649
m1m_0110101	c3y_0110101	-0.1005	0.4379	-0.2296	0.8184	0.0156	0.0044	0.0056	0.0383	0.54902	5.17568	0.018628443908048	76379	70178	68206
m1m_0110101	c3y_0110201	0.5026	0.7731	0.65	0.5157	-0.0022	0.005	0.0056	0.0182	0.54902	2.56338	-0.00752521942415512	76379	70178	68206
m1m_0110101	c3y_0110301	0.744	0.8888	0.837	0.4026	0.0013	0.0048	0.0056	0.0184	0.54902	2.48649	-0.00623172055361877	76379	70178	68206
m1m_0110101	c3y_0110501_3	-1	5.086	-0.513	0.608	0.0038	0.005	0.0056	0.0021	0.54902	0.368421	0.0133572324772121	76379	61299	59653
m1m_0110101	c3y_0110601	0.2465	0.7469	0.33	0.7414	0.0037	0.0048	0.0056	0.0151	0.54902	2.09722	0.00172273214050628	76379	70178	68206
m1m_0110101	c3y_0110701	0.371	0.9226	0.4021	0.6876	-0.0061	0.0049	0.0056	0.0103	0.54902	1.51471	-0.0094405149045178	76379	70178	68206
m1m_0110101	c3y_0110801	0.776	1.6153	0.4804	0.6309	4e-04	0.0049	0.0056	0.0044	0.54902	0.666667	-0.00343979904886555	76379	70178	68206
m1m_0110101	c3y_0112001_3	NA	NA	NA	NA	0.0089	0.0052	0.0056	-0.0015	0.54902	-0.254237	NA	76379	61214	59567
m1m_0110101	c3y_0113501_2	0.2913	1.2539	0.2323	0.8163	-0.002	0.005	0.0056	0.0043	0.54902	0.661538	-0.00374381530689657	76379	61213	59566
m1m_0110101	c3y_0113501_3	NA	NA	NA	NA	-0.0071	0.0053	0.0056	-0.0015	0.54902	-0.217391	NA	76379	61215	59568
m1m_0110101	c3y_0114001_2	-1	3.1468	-0.764	0.4449	0.0034	0.0051	0.0056	0.0042	0.54902	0.591549	0.0156438651994647	76379	61062	59416
m1m_0110101	c3y_0114001_3	NA	NA	NA	NA	-2e-04	0.0047	0.0056	-0.0047	0.54902	-0.783333	NA	76379	61862	60187
m1m_0110101	c3y_0114501_2	NA	NA	NA	NA	0.0133	0.0052	0.0056	-0.0038	0.54902	-0.666667	NA	76379	61862	60187
m1m_0110101	c3y_0115001_2	-0.7022	0.9589	-0.7323	0.464	0.0105	0.0048	0.0056	0.0175	0.54902	2.46479	0.0191713906515426	76379	61796	60123
m1m_0110101	c3y_0115001_3	0.0224	1.9961	0.0112	0.991	-8e-04	0.005	0.0056	0.0016	0.54902	0.231884	-0.000989406774302806	76379	61157	59509
m1m_0110101	c3y_0116001	0.1016	0.8939	0.1137	0.9095	0.0155	0.0049	0.0056	0.0083	0.54902	1.53704	0.0160567652814508	76379	70178	68206
m1m_0110101	c3y_0116101	NA	NA	NA	NA	9e-04	0.0045	0.0056	-0.0068	0.54902	-1.0625	NA	76379	70178	68206
m1m_0110101	c3y_0116102	0.6237	0.9914	0.6291	0.5293	0.0143	0.0048	0.0056	0.0096	0.54902	1.43284	0.0108592450539499	76379	70178	68206
m1m_0110101	c3y_0120001	0.3813	0.4754	0.8021	0.4225	0.0024	0.0052	0.0056	0.0525	0.54902	5.41237	-0.00408147629983828	76379	70178	68206
m1m_0110101	c3y_0130001	0.1877	0.4643	0.4043	0.686	-0.001	0.0049	0.0056	0.0375	0.54902	4.03226	-0.0038775039154614	76379	70178	68206
m1m_0110101	c3y_0130101	-0.1146	0.4194	-0.2732	0.7847	0.0041	0.0045	0.0056	0.0494	0.54902	4.94	0.00648705154417779	76379	70178	68206
m1m_0110101	c3y_0130201	-0.0544	0.4475	-0.1216	0.9032	0.0056	0.0045	0.0056	0.0303	0.54902	3.06061	0.0068430716551359	76379	70178	68206
m1m_0110101	c3y_0130301	-1	1.7175	-0.6909	0.4896	0.0085	0.0044	0.0056	0.0068	0.54902	0.957746	0.0165495862603774	76379	70178	68206
m1m_0110101	c3y_0140001	0.036	0.4202	0.0856	0.9318	-0.0038	0.0049	0.0056	0.037	0.54902	4.5122	-0.00471462901599077	76379	69564	67634
m1m_0110101	c3y_0150001	-0.6483	0.838	-0.7737	0.4391	0.002	0.0045	0.0056	0.013	0.54902	1.9697	0.00775043357024548	76379	70178	68206
m1m_0110101	c3y_0160001	-0.6011	1.178	-0.5103	0.6098	0.0077	0.0051	0.0056	0.0064	0.54902	0.914286	0.0119354328823107	76379	70178	68206
m1m_0110101	c3y_0170001	-0.3742	0.4874	-0.7678	0.4426	0.0124	0.0052	0.0056	0.0523	0.54902	5.50526	0.0203291481830016	76379	69945	67987
m1m_0110101	c3y_0180001	-0.449	0.5226	-0.8592	0.3902	0.0095	0.0055	0.0056	0.0483	0.54902	4.97938	0.0180919101245653	76379	69905	67951
m1m_0110101	c3y_0180101	-0.3738	0.4739	-0.7888	0.4302	0.0062	0.0055	0.0056	0.0516	0.54902	5.54839	0.0134091070316505	76379	69899	67941
m1m_0110101	c3y_0180401	-0.6	0.7347	-0.8167	0.4141	0.0123	0.0051	0.0056	0.0188	0.54902	2.57534	0.0196220271508857	76379	69921	67963
m1m_0110101	c3y_0190001	-0.6975	0.7189	-0.9702	0.3319	0.0164	0.0053	0.0056	0.0383	0.54902	3.94845	0.0287601070998864	76379	67798	65894
m1m_0110101	c3y_0200001	-0.739	0.7292	-1.0134	0.3109	0.0076	0.0051	0.0056	0.0633	0.54902	6.52577	0.0230222280387228	76379	67700	65800
m1m_0110101	c3y_0210001	0.7811	1.1499	0.6793	0.4969	-0.0051	0.0053	0.0056	0.0101	0.54902	1.48529	-0.0115332698957359	76379	67822	65920
m1m_0110101	c3y_0220001	0.8291	1.2635	0.6563	0.5117	-0.0058	0.0053	0.0056	0.0091	0.54902	1.35821	-0.0122421923161952	76379	69987	68028
m1m_0110101	c3y_0220101	0.6731	1.0033	0.6709	0.5023	0.0032	0.0047	0.0056	0.0133	0.54902	1.84722	-0.00238843211238351	76379	69842	67880
m1m_0110101	c3y_0220201	-1	2.6689	-0.747	0.455	0.0184	0.0049	0.0056	0.0047	0.54902	0.723077	0.0301835715592406	76379	69820	67863
m1m_0110101	c3y_0220202	-1	10.7416	-0.1853	0.853	0.0138	0.005	0.0056	0.0014	0.54902	0.215385	0.0205009707539574	76379	69759	67809
m1m_0110101	c3y_0220203	1	2.4344	0.7427	0.4577	0.0051	0.0054	0.0056	0.0044	0.54902	0.733333	-0.00351011223394205	76379	69954	68001
m1m_0110101	c3y_0220204	NA	NA	NA	NA	3e-04	0.0054	0.0056	-2e-04	0.54902	-0.03125	NA	76379	70178	68206
m1m_0110101	c3y_0220205	NA	NA	NA	NA	NA	NA	0.0056	8e-04	0.54902	0.115942	NA	76379	70178	68206
m1m_0110101	c3y_0220206	-1	3.212	-0.3905	0.6961	0.0114	0.0056	0.0056	0.0024	0.54902	0.363636	0.0169031940089659	76379	70178	68206
m1m_0110101	c3y_0220207	NA	NA	NA	NA	NA	NA	0.0056	6e-04	0.54902	0.101695	NA	76379	70178	68206
m1m_0110101	c3y_0220208	NA	NA	NA	NA	-0.0125	0.0046	0.0056	-0.0032	0.54902	-0.533333	NA	76379	70178	68206
m1m_0110101	c3y_0220209	0.341	0.6784	0.5027	0.6152	8.8871e-05	0.0049	0.0056	0.0158	0.54902	2.46875	-0.00314588330604701	76379	70178	68206
m1m_0110101	c3y_0220210	-1	2.9766	-0.5129	0.608	0.0039	0.0051	0.0056	0.0023	0.54902	0.370968	0.00970412572007628	76379	70178	68206
m1m_0110101	c3y_0220211	NA	NA	NA	NA	0.0013	0.005	0.0056	-0.003	0.54902	-0.517241	NA	76379	70178	68206
m1m_0110101	c3y_0220212	NA	NA	NA	NA	-7e-04	0.0053	0.0056	-0.0047	0.54902	-0.746032	NA	76379	70178	68206
m1m_0110101	c3y_0230001	1	1.6212	0.7943	0.427	0.0021	0.0052	0.0056	0.0066	0.54902	1.1	-0.00560859420490782	76379	70178	68206
m1m_0110101	c3y_0240001	0.3767	0.5851	0.6439	0.5196	-0.002	0.0052	0.0056	0.031	0.54902	4.49275	-0.00724326257117263	76379	70178	68206
m1m_0110101	c3y_0250001	0.4798	0.7617	0.6299	0.5287	0.0027	0.005	0.0056	0.0162	0.54902	2.38235	-0.00169019842654415	76379	70178	68206
m1m_0110101	c3y_0260001	0.1931	0.5016	0.3849	0.7003	-0.0092	0.0048	0.0056	0.0292	0.54902	4.17143	-0.0125641262760823	76379	70178	68206
m1m_0110101	c3y_0270101	-0.3638	0.7732	-0.4706	0.6379	0.011	0.0051	0.0056	0.0156	0.54902	2.32836	0.0153709298059498	76379	70178	68206
m1m_0110101	c3y_0270201	0.8326	1.4402	0.5781	0.5632	0.0021	0.0053	0.0056	0.0052	0.54902	0.732394	-0.00225095327205094	76379	70178	68206
m1m_0110101	c3y_0270301	-1	1.5286	-0.8499	0.3954	0.0081	0.0046	0.0056	0.01	0.54902	1.53846	0.0186150351969081	76379	69309	67367
m1m_0110101	c3y_0270401	-0.7425	0.8143	-0.9118	0.3619	0.0093	0.0053	0.0056	0.0359	0.54902	4.72368	0.0209647931099859	76379	69920	67966
m1m_0110101	c3y_0270501	-0.6236	0.8257	-0.7551	0.4502	0.0064	0.0046	0.0056	0.0215	0.54902	3.02817	0.0139121328212047	76379	69935	67981
m1m_0110101	c3y_0270601	NA	NA	NA	NA	0.0036	0.0044	0.0056	-0.0051	0.54902	-0.822581	NA	76379	69685	67739
m1m_0110101	c3y_0280101	1	1.1958	0.9912	0.3216	0.0112	0.0047	0.0056	0.0197	0.54902	2.9403	-0.000421311650364504	76379	70038	68079
m1m_0110101	c3y_0280201b	1	2.0525	0.6788	0.4972	0.015	0.005	0.0056	0.0051	0.54902	0.689189	0.00973727231752738	76379	61862	60187
m1m_0110101	c3y_0280301b	NA	NA	NA	NA	0.0061	0.0045	0.0056	-0.0041	0.54902	-0.602941	NA	76379	61862	60187
m1m_0110101	c3y_0280501b	-0.3204	0.8854	-0.3619	0.7174	0.0068	0.0048	0.0056	0.0089	0.54902	1.27143	0.0101013301454248	76379	61862	60187
m1m_0110101	c3y_0280601b	0.7054	1.347	0.5237	0.6005	0.0073	0.0048	0.0056	0.0065	0.54902	0.866667	0.00410617338667546	76379	61862	60187
m1m_0110101	c3y_0280901b	NA	NA	NA	NA	-0.0015	0.0047	0.0056	-0.0038	0.54902	-0.520548	NA	76379	61862	60187
m1m_0110101	c3y_0290001	0.6914	1.0129	0.6826	0.4949	0.0029	0.0055	0.0056	0.0146	0.54902	2.08571	-0.00314894252073016	76379	69125	67223
m1m_0110101	c3y_0300001	-0.7669	0.951	-0.8064	0.42	0.0084	0.0045	0.0056	0.0111	0.54902	1.68182	0.0151976003607036	76379	70050	68086
m1m_0110101	c3y_0300002	-0.1622	0.6696	-0.2423	0.8086	0.0104	0.005	0.0056	0.0142	0.54902	1.97222	0.0127538259436518	76379	69946	67986
m1m_0110101	c3y_0300101	-0.7003	0.8601	-0.8143	0.4155	0.0034	0.0054	0.0056	0.0207	0.54902	3.04412	0.0113585229898679	76379	70249	67880
m1m_0110101	c3y_0300201	-1	1.2908	-0.9277	0.3536	0.0083	0.0048	0.0056	0.0152	0.54902	2.23529	0.0212276400498677	76379	56798	54896
m1m_0110101	c3y_0310001	0.5877	0.9731	0.604	0.5459	-0.0075	0.0052	0.0056	0.0107	0.54902	1.78333	-0.0127273026133448	76379	70596	68208
m1m_0110101	c3y_0320001	0.1254	1.0022	0.1252	0.9004	0.0087	0.0047	0.0056	0.0059	0.54902	0.893939	0.00869534067255039	76379	70596	68208
m1m_0110101	c3y_0330001	1	1.7084	0.7884	0.4304	-0.0133	0.005	0.0056	0.0077	0.54902	1.22222	-0.0233186304911378	76379	70596	68208
m1m_0110101	c3y_0350001	0.7452	1.1574	0.6438	0.5197	-0.0058	0.0051	0.0056	0.0107	0.54902	1.62121	-0.012111289593799	76379	70596	68208
m1m_0110101	c3y_0420001	-0.716	1.4206	-0.504	0.6143	0.0202	0.0048	0.0056	0.005	0.54902	0.78125	0.0256714618682579	76379	70596	68208
m1m_0110101	c3y_0430001	0.7208	0.7978	0.9036	0.3662	0.0065	0.0053	0.0056	0.0375	0.54902	5.13699	-0.00352409066835036	76379	70596	68208
m1m_0110101	c3y_0450001	-0.0425	0.3734	-0.1137	0.9095	0.0072	0.0052	0.0056	0.0413	0.54902	5.36364	0.00860071957323978	76379	70596	68208
m1m_0110101	c3y_0460101	0.4803	0.5617	0.8551	0.3925	-0.0099	0.0046	0.0056	0.0315	0.54902	3.98734	-0.0173606896366994	76379	70596	68208
m1m_0110101	c3y_0460401	NA	NA	NA	NA	NA	NA	0.0056	0.0015	0.54902	0.227273	NA	76379	70596	68208
m1m_0110101	c3y_0490001	NA	NA	NA	NA	0.0045	0.0053	0.0056	-0.0032	0.54902	-0.52459	NA	76379	70596	68208
m1m_0110101	c3y_0500001	NA	NA	NA	NA	NA	NA	0.0056	0.0013	0.54902	0.203125	NA	76379	70596	68208
m1m_0110101	c3y_0510001	NA	NA	NA	NA	0.0082	0.0046	0.0056	-0.0015	0.54902	-0.234375	NA	76379	70596	68208
m1m_0110101	c3y_0510002	-1	1.2615	-0.8289	0.4072	0.0053	0.005	0.0056	0.0094	0.54902	1.44615	0.0133924680344679	76379	70596	68208
m1m_0110101	c3y_0510003	NA	NA	NA	NA	0.0028	0.0054	0.0056	-0.0024	0.54902	-0.358209	NA	76379	70186	67815
m1m_0110101	c3y_0510004	0.6135	0.7919	0.7748	0.4385	0.0081	0.0051	0.0056	0.0182	0.54902	2.8	0.00259549287548124	76379	69944	67598
m1m_0110101	c3y_0520001	-1	1.45	-0.7735	0.4392	0.0026	0.0049	0.0056	0.0072	0.54902	1.01408	0.00998556341786298	76379	70596	68208
m1m_0110101	c3y_0520101	0.0201	0.9164	0.022	0.9825	0.0047	0.0048	0.0056	0.0076	0.54902	1.11765	0.00496149241961925	76379	70596	68208
m1m_0110101	c3y_0520201	NA	NA	NA	NA	-0.0071	0.005	0.0056	-0.0021	0.54902	-0.318182	NA	76379	70596	68208
m1m_0110101	c3y_0530001	-0.0457	0.8504	-0.0538	0.9571	0.006	0.0051	0.0056	0.01	0.54902	1.36986	0.0068548840070442	76379	70596	68208
m1m_0110101	c3y_0530002	-0.302	0.6435	-0.4693	0.6389	-2e-04	0.005	0.0056	0.0168	0.54902	2.33333	0.00274471493440093	76379	70596	68208
m1m_0110101	c3y_0530003	NA	NA	NA	NA	0.0164	0.0046	0.0056	-0.0034	0.54902	-0.576271	NA	76379	70596	68208
m1m_0110101	c3y_0530004	NA	NA	NA	NA	-0.0034	0.0051	0.0056	-0.0013	0.54902	-0.191176	NA	76379	70596	68208
m1m_0110101	c3y_0540001	NA	NA	NA	NA	-9.5354e-06	0.0047	0.0056	-0.006	0.54902	-0.952381	NA	76379	70596	68208
m1m_0110101	c3y_0540002	NA	NA	NA	NA	0.0082	0.005	0.0056	-0.0151	0.54902	-2.35938	NA	76379	70596	68208
m1m_0110101	c3y_0540003	1	2.1111	0.8723	0.383	-0.0059	0.005	0.0056	0.0086	0.54902	1.22857	-0.0192813067843446	76379	70310	67937
m1m_0110101	c3y_0540004	-0.761	0.9234	-0.8241	0.4099	0.0128	0.0052	0.0056	0.0227	0.54902	3.28986	0.0226819540984052	76379	70596	68208
m1m_0110101	c3y_0550001	0.7858	1.327	0.5921	0.5538	0.001	0.0051	0.0056	0.0055	0.54902	0.808824	-0.00330277480082485	76379	70596	68208
m1m_0110101	c3y_0560001	-0.0344	1.6944	-0.0203	0.9838	-3e-04	0.0046	0.0056	0.0019	0.54902	0.287879	-0.000211554875297607	76379	70596	68208
m1m_0110101	c3y_0570001	0.2405	0.7116	0.338	0.7353	3e-04	0.0048	0.0056	0.0135	0.54902	2.01493	-0.00178519777900843	76379	70596	68208
m1m_0110101	c3y_0570002	1	1.9981	0.7311	0.4647	0.001	0.0047	0.0056	0.0049	0.54902	0.742424	-0.00660974748619315	76379	70596	68208
m1m_0110101	c3y_0570003	-0.9237	1.521	-0.6073	0.5436	0.0014	0.0048	0.0056	0.0045	0.54902	0.681818	0.00617531956668406	76379	70596	68208
m1m_0110101	c3y_0570004	-1	1.6033	-0.9774	0.3284	0.0111	0.0048	0.0056	0.0158	0.54902	2.32353	0.0269787375400143	76379	70596	68208
m1m_0110101	c3y_0580001	1	2.0223	0.7653	0.4441	-0.0098	0.0047	0.0056	0.0167	0.54902	1.19286	-0.0258046767126541	76379	70596	68208
m1m_0110101	c3y_0580002	-0.4808	0.8826	-0.5447	0.5859	0.0074	0.005	0.0056	0.0096	0.54902	1.35211	0.0115799223501535	76379	70596	68208
m1m_0110101	c3y_0580003	0.6415	1.2957	0.4951	0.6206	-0.0106	0.005	0.0056	0.0062	0.54902	0.911765	-0.0152817443700199	76379	70596	68208
m1m_0110101	c3y_0580004	-0.662	0.9303	-0.7116	0.4767	0.0071	0.0047	0.0056	0.0144	0.54902	1.89474	0.0137257743953709	76379	70596	68208
m1m_0110101	c3y_0590001	0.4542	0.8184	0.5549	0.5789	-0.0049	0.0048	0.0056	0.0118	0.54902	1.66197	-0.00904610508236641	76379	70596	68208
m1m_0110101	c3y_0590002	1	1.4189	0.811	0.4174	-0.0026	0.0048	0.0056	0.0108	0.54902	1.61194	-0.0118451147006402	76379	70596	68208
m1m_0110101	c3y_0590003	0.4371	1.1686	0.3741	0.7084	0.0014	0.0052	0.0056	0.0067	0.54902	0.848101	-0.00117743896636746	76379	70596	68208
m1m_0110101	c3y_0590004	0.4477	1.2107	0.3698	0.7115	0.0046	0.005	0.0056	0.0048	0.54902	0.648649	0.00264482686618558	76379	70596	68208
m1m_0110101	c3y_0590005	1	1.2859	0.7904	0.4293	-0.0127	0.0051	0.0056	0.0082	0.54902	1.28125	-0.0207028519272164	76379	70596	68208
m1m_0110101	c3y_0590006	NA	NA	NA	NA	0.0149	0.0048	0.0056	-0.0119	0.54902	-2.01695	NA	76379	70596	68208
m1m_0110101	c3y_0590007	-0.8662	1.1523	-0.7518	0.4522	0.0017	0.005	0.0056	0.0083	0.54902	1.22059	0.00778973858068222	76379	70596	68208
m1m_0110101	c3y_0600101_1	NA	NA	NA	NA	0.0027	0.0049	0.0056	-0.01	0.54902	-1.5625	NA	76379	61537	59875
m1m_0110101	c3y_0600101_2	NA	NA	NA	NA	NA	NA	0.0056	0.001	0.54902	0.15625	NA	76379	49116	47814
m1m_0110101	c3y_0600101_3	NA	NA	NA	NA	-9.485e-05	0.0052	0.0056	-0.0012	0.54902	-0.181818	NA	76379	61714	60046
m1m_0110101	c3y_0600101_4	NA	NA	NA	NA	-0.0022	0.0053	0.0056	-0.0052	0.54902	-0.787879	NA	76379	61757	60089
m1m_0110101	c3y_0600201	-0.1147	0.839	-0.1367	0.8913	0.0091	0.0054	0.0056	0.0099	0.54902	1.54688	0.0107604022251377	76379	70181	67826
m1m_0110101	c3y_0600202	NA	NA	NA	NA	0.0126	0.0047	0.0056	-0.0015	0.54902	-0.245902	NA	76379	70047	67692
m1m_0110101	c3y_0600301	NA	NA	NA	NA	0.0077	0.0048	0.0056	-0.004	0.54902	-0.625	NA	76379	69824	67485
m1m_0110101	c3y_0610001	0.6266	1.069	0.5861	0.5578	0.0026	0.0044	0.0056	0.0086	0.54902	1.34375	-0.00155779846927545	76379	70453	68075
m1m_0110101	c3y_0611001	1	1.5822	0.807	0.4196	0.0075	0.0054	0.0056	0.0081	0.54902	1.15714	-0.000510989193400444	76379	70254	67890
m1m_0110101	c3y_0611101	0.9922	2.2634	0.4384	0.6611	3e-04	0.0047	0.0056	0.0025	0.54902	0.396825	-0.00340424129108533	76379	70178	68206
m1m_0110101	c3y_0611201	NA	NA	NA	NA	NA	NA	0.0056	9e-04	0.54902	0.125	NA	76379	70178	68206
m1m_0110101	c3y_0611301	0.6402	0.8866	0.7221	0.4703	0.0163	0.0051	0.0056	0.0124	0.54902	1.96825	0.0122722456980663	76379	70178	68206
m1m_0110101	c3y_0611401	0.8877	1.4409	0.6161	0.5379	-0.0017	0.0048	0.0056	0.0054	0.54902	0.857143	-0.00674367542858797	76379	70158	68187
m1m_0110101	c3y_0611501	-1	2.4306	-0.7502	0.4531	0.0119	0.005	0.0056	0.0038	0.54902	0.584615	0.0212845317456893	76379	70178	68206
m1m_0110101	c3y_0611601	NA	NA	NA	NA	0.002	0.0045	0.0056	-0.0069	0.54902	-1.1129	NA	76379	70178	68206
m1m_0110101	c3y_0620001	-0.2575	0.8595	-0.2996	0.7645	0.0015	0.0048	0.0056	0.0089	0.54902	1.36923	0.00345303584831818	76379	70178	68206
m1m_0110101	c3y_0620101	0.2014	0.5748	0.3504	0.726	0.0052	0.0058	0.0056	0.0235	0.54902	3.4058	0.00331975865362026	76379	70178	68206
m1m_0110101	c3y_0620201	-0.9124	1.2995	-0.7021	0.4826	0.0073	0.0049	0.0056	0.0055	0.54902	0.887097	0.0129714859111919	76379	70178	68206
m1m_0110101	c3y_0620301	1	1.2055	0.8551	0.3925	0.0086	0.0051	0.0056	0.0119	0.54902	1.77612	0.000914060977842924	76379	68774	66866
m1m_0110101	c3y_0630001	-0.0808	0.5442	-0.1484	0.882	0.0058	0.0049	0.0056	0.0247	0.54902	3.43056	0.00756824417302349	76379	64065	62390
m1m_0110101	c3y_0631001	-1	1.332	-0.7557	0.4498	7e-04	0.0051	0.0056	0.0118	0.54902	1.61644	0.00901326946192597	76379	70178	68206
m1m_0110101	c3y_0631101	-6e-04	0.7763	-8e-04	0.9993	0.0056	0.0047	0.0056	0.0114	0.54902	1.96552	0.00606747905794278	76379	70178	68206
m1m_0110101	c3y_0631201	-1	1.9293	-0.7664	0.4434	-0.0012	0.0048	0.0056	0.0059	0.54902	0.951613	0.00725266972247076	76379	70178	68206
m1m_0110101	c3y_0631401	0.2033	0.6146	0.3307	0.7409	5e-04	0.0052	0.0056	0.0221	0.54902	3.25	-0.00174924441917826	76379	70178	68206
m1m_0110101	c3y_asq_acomu	-0.142	0.4075	-0.3485	0.7275	0.0076	0.0058	0.0056	0.0538	0.54902	6.725	0.0112479981028883	76379	65376	63587
m1m_0110101	c3y_asq_bgm	-0.4001	0.5267	-0.7597	0.4475	0.008	0.0047	0.0056	0.05	0.54902	5.88235	0.016035123339777	76379	65376	63587
m1m_0110101	c3y_asq_cfm	-0.111	0.4005	-0.277	0.7818	0.0084	0.005	0.0056	0.0484	0.54902	6.36842	0.0114747904535765	76379	65376	63587
m1m_0110101	c3y_asq_dproblem	0.1526	0.4213	0.3623	0.7171	0.012	0.005	0.0056	0.0531	0.54902	6.39759	0.0110389230322915	76379	65295	63511
m1m_0110101	c3y_asq_epersonal	-0.5481	0.6207	-0.8831	0.3772	-6e-04	0.0054	0.0056	0.0544	0.54902	6.55422	0.00917788304611302	76379	65376	63587
m1m_0110101	c3y_asq_total	-0.2532	0.4281	-0.5913	0.5543	0.0086	0.0055	0.0056	0.0674	0.54902	8.53165	0.0164684890690748	76379	49932	48546
m1m_0110101	c3y_bed_time	0.059	0.4858	0.1215	0.9033	-0.0067	0.0051	0.0056	0.0309	0.54902	4.29167	-0.0087753863892881	76379	58807	57286
m1m_0110101	c3y_bmi	0.11	0.2382	0.4619	0.6442	0.0053	0.0055	0.0056	0.2654	0.54902	15.7976	0.00235299210455156	76379	57915	56384
m1m_0110101	c3y_nap_count	-0.3957	0.7022	-0.5636	0.573	0.0021	0.0052	0.0056	0.0206	0.54902	3.12121	0.00675954897632433	76379	60590	59014
m1m_0110101	c3y_night_wake_up_count	0.1215	0.5877	0.2068	0.8362	0.0168	0.0054	0.0056	0.0214	0.54902	2.77922	0.0182497851259183	76379	60807	59221
m1m_0110101	c3y_sleep_time_day	-0.1544	0.5586	-0.2765	0.7822	-0.0084	0.0052	0.0056	0.0233	0.54902	3.32857	-0.00801617326628612	76379	60838	59253
m1m_0110101	c3y_sleep_time_night	0.2146	0.4886	0.4393	0.6605	4e-04	0.0045	0.0056	0.0351	0.54902	4.94366	-0.00260168480467682	76379	60809	59231
m1m_0110101	c3y_total_sleep_time	0.0248	0.7184	0.0345	0.9725	-0.0069	0.0049	0.0056	0.0118	0.54902	1.84375	-0.00820860068030636	76379	60884	59294
m1m_0110101	c3y_wake_up_time	-0.2274	0.3665	-0.6204	0.535	-0.0179	0.0047	0.0056	0.0777	0.54902	9.03488	-0.0168735439246594	76379	59039	57505
m1m_0110101	c4y_0010101	1	2.4612	0.915	0.3602	-0.016	0.0055	0.0056	0.0097	0.54902	1.34722	-0.0342564654751964	76379	68351	66453
m1m_0110101	c4y_0010201	NA	NA	NA	NA	NA	NA	0.0056	0.0012	0.54902	0.179104	NA	76379	68351	66453
m1m_0110101	c4y_0010301	0.5281	0.8177	0.6458	0.5184	0.0098	0.0047	0.0056	0.0124	0.54902	1.74648	0.00631157663176473	76379	68351	66453
m1m_0110101	c4y_0030002	-0.1533	0.2617	-0.5856	0.5582	0.0148	0.0057	0.0056	0.3831	0.54902	15.324	0.030828848104011	76379	60702	59121
m1m_0110101	c4y_0042101	-0.0333	0.4017	-0.0829	0.934	0.0017	0.005	0.0056	0.0484	0.54902	5.31868	0.00246371850145936	76379	68351	66453
m1m_0110101	c4y_0042102b	-0.0543	0.4114	-0.1319	0.895	0.0016	0.0051	0.0056	0.0495	0.54902	5.625	0.00280948252828683	76379	61862	60187
m1m_0110101	c4y_0051001	0.2805	0.4687	0.5985	0.5495	-7.4849e-05	0.0051	0.0056	0.0331	0.54902	3.48421	-0.00397765633670585	76379	68351	66453
m1m_0110101	c4y_0051101	-0.233	0.4672	-0.4988	0.6179	0.0076	0.0047	0.0056	0.0364	0.54902	4.33333	0.0118400692319214	76379	68351	66453
m1m_0110101	c4y_0051201	0.4691	0.631	0.7435	0.4572	0.0026	0.0057	0.0056	0.0432	0.54902	4.45361	-0.00458195657892899	76379	68351	66453
m1m_0110101	c4y_0051301	-0.6254	1.1928	-0.5243	0.6001	0.0123	0.0051	0.0056	0.0069	0.54902	1.01471	0.0173763520479308	76379	68280	66386
m1m_0110101	c4y_0051401	1	1.3815	0.7277	0.4668	0.0025	0.0051	0.0056	0.0091	0.54902	1.3	-0.00449125825738294	76379	68351	66453
m1m_0110101	c4y_0051501	-0.1719	0.6479	-0.2654	0.7907	0.0133	0.0051	0.0056	0.0178	0.54902	2.25316	0.0163690111625824	76379	68351	66453
m1m_0110101	c4y_0053801	0.6428	0.9564	0.6722	0.5015	0.0012	0.0051	0.0056	0.0116	0.54902	1.78462	-0.00390971947641322	76379	68351	66453
m1m_0110101	c4y_0053901	-0.5522	1.1937	-0.4626	0.6436	0.0024	0.0053	0.0056	0.0078	0.54902	1.16418	0.00630125137391588	76379	68351	66453
m1m_0110101	c4y_0054001	-0.0413	1.0106	-0.0408	0.9674	4.2233e-05	0.0048	0.0056	0.0061	0.54902	0.953125	0.000288994364452839	76379	68351	66453
m1m_0110101	c4y_0054401	-1	2.8314	-0.4345	0.6639	-0.0043	0.0047	0.0056	0.0025	0.54902	0.378788	-7.22726243606598e-05	76379	68351	66453
m1m_0110101	c4y_0055701	-0.5923	0.7282	-0.8134	0.416	0.0039	0.0047	0.0056	0.0227	0.54902	3.06757	0.0110755904839158	76379	68351	66453
m1m_0110101	c4y_0056001	-0.0239	1.348	-0.0178	0.9858	-7e-04	0.0045	0.0056	0.0039	0.54902	0.629032	-0.000652509111687973	76379	68351	66453
m1m_0110101	c4y_0056101	-0.4334	0.8365	-0.5181	0.6044	0.006	0.0052	0.0056	0.0125	0.54902	2.19298	0.0102425728631096	76379	68351	66453
m1m_0110101	c4y_0056301	-0.8091	1.227	-0.6594	0.5096	0.0061	0.005	0.0056	0.0099	0.54902	1.43478	0.0127557472909338	76379	68351	66453
m1m_0110101	c4y_0056401	0.0053	1.1148	0.0048	0.9962	0.0075	0.0048	0.0056	0.0059	0.54902	0.880597	0.00817118416110229	76379	68351	66453
m1m_0110101	c4y_0060101	1	1.8019	0.6588	0.51	0.0136	0.0048	0.0056	0.0046	0.54902	0.657143	0.00880699739151879	76379	68351	66453
m1m_0110101	c4y_0060201	NA	NA	NA	NA	-0.0058	0.0047	0.0056	-4.8573e-05	0.54902	-0.00703957	NA	76379	68351	66453
m1m_0110101	c4y_0060301b	-0.1654	2.2609	-0.0731	0.9417	0.0035	0.0053	0.0056	0.0017	0.54902	0.261538	0.00452413270367881	76379	61862	60187
m1m_0110101	c4y_0070001_3	-1	1.2882	-0.8911	0.3729	3e-04	0.0046	0.0056	0.0123	0.54902	1.5375	0.0099620380467734	76379	60361	58741
m1m_0110101	c4y_0070101	-0.3242	0.5587	-0.5804	0.5617	0.0081	0.0054	0.0056	0.0342	0.54902	4.5	0.0135650248784849	76379	68351	66453
m1m_0110101	c4y_0070201	-0.5717	0.7376	-0.7751	0.4383	0.0115	0.0047	0.0056	0.0232	0.54902	3.13514	0.0192988574002909	76379	68351	66453
m1m_0110101	c4y_0070301	-0.2256	0.6582	-0.3427	0.7318	0.0123	0.0047	0.0056	0.0171	0.54902	2.28	0.015760449016933	76379	68351	66453
m1m_0110101	c4y_0070501_3	-0.3229	1.6821	-0.192	0.8478	0.0024	0.005	0.0056	0.0028	0.54902	0.444444	0.00410738314561497	76379	58745	57180
m1m_0110101	c4y_0070601	-0.4323	0.6653	-0.6498	0.5158	0.0053	0.0052	0.0056	0.0223	0.54902	3.32836	0.0107438261355927	76379	68351	66453
m1m_0110101	c4y_0070701	-0.3829	0.8772	-0.4365	0.6625	0.0013	0.0045	0.0056	0.0086	0.54902	1.26471	0.00411252298048809	76379	67101	65260
m1m_0110101	c4y_0070801	NA	NA	NA	NA	-0.0011	0.0045	0.0056	-9e-04	0.54902	-0.136364	NA	76379	67525	65671
m1m_0110101	c4y_0073501_2	0.6158	0.752	0.8189	0.4129	-0.0064	0.005	0.0056	0.0278	0.54902	3.97143	-0.0152483574761716	76379	61862	60187
m1m_0110101	c4y_0073501_3	NA	NA	NA	NA	-0.0018	0.0052	0.0056	-0.0024	0.54902	-0.347826	NA	76379	61862	60187
m1m_0110101	c4y_0074001_2	-1	2.1698	-0.8683	0.3852	0.008	0.0052	0.0056	0.0094	0.54902	1.25333	0.0229780778374759	76379	61862	60187
m1m_0110101	c4y_0075001_2	-0.1024	1.915	-0.0535	0.9574	0.0075	0.0052	0.0056	0.0023	0.54902	0.315068	0.00896853328551896	76379	61862	60187
m1m_0110101	c4y_0075001_3	NA	NA	NA	NA	NA	NA	0.0056	0.0017	0.54902	0.257576	NA	76379	61669	59998
m1m_0110101	c4y_0075501_2	-1	4.2962	-0.2461	0.8056	0.0036	0.0054	0.0056	0.0019	0.54902	0.253333	0.00759231586144119	76379	61733	60063
m1m_0110101	c4y_0075501_3	0.398	1.1393	0.3494	0.7268	0.004	0.0055	0.0056	0.008	0.54902	1.17647	0.00192216495898174	76379	61726	60059
m1m_0110101	c4y_0077001	0.2221	0.7448	0.2982	0.7655	0.0148	0.0049	0.0056	0.0128	0.54902	1.72973	0.0144312071080076	76379	67571	65718
m1m_0110101	c4y_0077101	-0.4353	1.1985	-0.3632	0.7164	0.0039	0.0048	0.0056	0.0048	0.54902	0.761905	0.00666989662013759	76379	64063	62308
m1m_0110101	c4y_0077102	0.5702	0.7933	0.7188	0.4723	0.0139	0.0052	0.0056	0.0182	0.54902	2.84375	0.00946971215506515	76379	68351	66453
m1m_0110101	c4y_0080001	-0.1557	0.6304	-0.247	0.8049	0.0052	0.0048	0.0056	0.0192	0.54902	2.59459	0.00735981679108242	76379	68351	66453
m1m_0110101	c4y_0081001	0.0952	0.5872	0.1621	0.8712	0.0126	0.0049	0.0056	0.0209	0.54902	2.98571	0.0128404312099545	76379	68351	66453
m1m_0110101	c4y_0090001	-1	1.4014	-0.8981	0.3691	0.0048	0.0048	0.0056	0.0092	0.54902	1.31429	0.014359174349572	76379	68351	66453
m1m_0110101	c4y_0091001	NA	NA	NA	NA	-0.0085	0.0056	0.0056	-0.0042	0.54902	-0.494118	NA	76379	68351	66453
m1m_0110101	c4y_0100001	1	2.7826	0.821	0.4117	8e-04	0.0047	0.0056	0.0062	0.54902	0.775	-0.0126648282890164	76379	68351	66453
m1m_0110101	c4y_0110001	0.1889	0.4274	0.442	0.6585	-0.024	0.0048	0.0056	0.0425	0.54902	5.66667	-0.0297293082914052	76379	68351	66453
m1m_0110101	c4y_0120001	0.7296	0.789	0.9248	0.3551	-6e-04	0.0054	0.0056	0.0673	0.54902	6.23148	-0.0153847624162811	76379	68351	66453
m1m_0110101	c4y_0130001	0.2411	0.416	0.5796	0.5622	0.0134	0.005	0.0056	0.0658	0.54902	6.38835	0.0103994115795413	76379	67552	65695
m1m_0110101	c4y_0130102	NA	NA	NA	NA	NA	NA	0.0056	6e-04	0.54902	0.0909091	NA	76379	68351	66453
m1m_0110101	c4y_0130103	1	1.6137	1.037	0.2998	0.0101	0.0046	0.0056	0.0159	0.54902	2.09211	-0.0048601243984155	76379	68351	66453
m1m_0110101	c4y_0130104	-0.2323	0.4834	-0.4805	0.6308	0.0137	0.0054	0.0056	0.0529	0.54902	5.75	0.0194877928328952	76379	68181	66290
m1m_0110101	c4y_0130105	0.4478	0.9875	0.4535	0.6502	-0.0016	0.0047	0.0056	0.0078	0.54902	1.18182	-0.00473647108267081	76379	67882	66015
m1m_0110101	c4y_0140001	0.0959	0.4443	0.2158	0.8292	-0.0079	0.0047	0.0056	0.0294	0.54902	3.45882	-0.0102902243455439	76379	63955	62186
m1m_0110101	c4y_0150001	0.1663	0.3721	0.447	0.6549	-0.0011	0.0046	0.0056	0.061	0.54902	6.0396	-0.00446235788172376	76379	63742	61979
m1m_0110101	c4y_0160001	0.1724	0.4094	0.4211	0.6737	-5e-04	0.0048	0.0056	0.0459	0.54902	4.25	-0.00341481285742534	76379	63916	62143
m1m_0110101	c4y_0160101	0.2459	0.4109	0.5984	0.5496	-0.0026	0.0047	0.0056	0.0605	0.54902	4.80159	-0.00761189616898666	76379	68134	66248
m1m_0110101	c4y_0160201	0.3199	0.5484	0.5834	0.5596	0.002	0.0049	0.0056	0.0354	0.54902	3.33962	-0.00237710782247407	76379	68258	66364
m1m_0110101	c4y_0160301	-1	4.2728	-0.2971	0.7664	0.0011	0.0045	0.0056	0.004	0.54902	0.449438	0.00724130571954996	76379	68097	66210
m1m_0110101	c4y_0170001	0.4883	0.6068	0.8047	0.421	-0.0071	0.0048	0.0056	0.0358	0.54902	3.69072	-0.0149582825711414	76379	68104	66219
m1m_0110101	c4y_0180001	1	2.3296	0.9477	0.3433	5e-04	0.004	0.0056	0.0066	0.54902	0.942857	-0.0129561849889449	76379	68116	66234
m1m_0110101	c4y_0190001	NA	NA	NA	NA	NA	NA	0.0056	-1e-04	0.54902	-0.0140845	NA	76379	67626	65754
m1m_0110101	c4y_0200001	-0.5755	0.64	-0.8992	0.3685	0.0097	0.0049	0.0056	0.0431	0.54902	4.14423	0.0200365413148379	76379	67601	65729
m1m_0110101	c4y_0210001	-0.4718	0.5696	-0.8283	0.4075	0.0125	0.005	0.0056	0.0417	0.54902	4.04854	0.0213428270664232	76379	67995	66116
m1m_0110101	c4y_0210101	-0.3876	0.4638	-0.8357	0.4033	0.0069	0.0049	0.0056	0.0518	0.54902	4.7963	0.014537338229962	76379	68102	66223
m1m_0110101	c4y_0210401	-0.6116	0.807	-0.7579	0.4485	0.0137	0.0052	0.0056	0.0183	0.54902	2.17857	0.0213932190038138	76379	67881	66003
m1m_0110101	c4y_0220001	0.1849	0.4151	0.4455	0.656	0.0081	0.0053	0.0056	0.0566	0.54902	5.44231	0.00572502940286698	76379	67868	65994
m1m_0110101	c4y_0230001	-0.4282	0.4968	-0.8619	0.3887	-6e-04	0.005	0.0056	0.06	0.54902	5.45455	0.00743226283054553	76379	66059	64244
m1m_0110101	c4y_0240001	-0.5117	1.3152	-0.3891	0.6972	-6e-04	0.005	0.0056	0.0051	0.54902	0.607143	0.00209343123652376	76379	68351	66453
m1m_0110101	c4y_0250001	0.3129	1.4292	0.2189	0.8267	-0.0015	0.0049	0.0056	0.0038	0.54902	0.493506	-0.00308886734544926	76379	68351	66453
m1m_0110101	c4y_0250101	-0.6187	1.5745	-0.393	0.6944	0.0048	0.0046	0.0056	0.0043	0.54902	0.551282	0.00829609872788844	76379	68351	66453
m1m_0110101	c4y_0250201	NA	NA	NA	NA	0.0018	0.0051	0.0056	-0.0038	0.54902	-0.575758	NA	76379	68351	66453
m1m_0110101	c4y_0250202	0.4703	0.9458	0.4972	0.6191	0.0016	0.0049	0.0056	0.0067	0.54902	0.971014	-0.00114815505149933	76379	68351	66453
m1m_0110101	c4y_0250203	0.696	1.381	0.504	0.6142	0.0037	0.0052	0.0056	0.0045	0.54902	0.625	0.000531760967856774	76379	68351	66453
m1m_0110101	c4y_0250204	0.6328	1.1579	0.5465	0.5847	0.0063	0.0052	0.0056	0.0071	0.54902	1.01429	0.00287804045087888	76379	68351	66453
m1m_0110101	c4y_0250205	1	3.4959	0.3502	0.7262	0.009	0.0047	0.0056	0.0022	0.54902	0.333333	0.00550981798929572	76379	68351	66453
m1m_0110101	c4y_0250206	NA	NA	NA	NA	0.0078	0.0047	0.0056	-0.0072	0.54902	-1.10769	NA	76379	68351	66453
m1m_0110101	c4y_0250207	0.4461	1.1575	0.3854	0.6999	0.0083	0.0048	0.0056	0.0055	0.54902	0.785714	0.00658528909424557	76379	68351	66453
m1m_0110101	c4y_0250208	-0.8915	1.1194	-0.7964	0.4258	0.009	0.0048	0.0056	0.0108	0.54902	1.52113	0.0168569783353289	76379	68351	66453
m1m_0110101	c4y_0250209	-0.7862	1.7847	-0.4405	0.6595	0.0013	0.0051	0.0056	0.0037	0.54902	0.552239	0.00501552121181824	76379	68351	66453
m1m_0110101	c4y_0250210	-0.7114	2.3289	-0.3055	0.76	0.0053	0.0058	0.0056	0.0021	0.54902	0.333333	0.0082542816788956	76379	67848	65976
m1m_0110101	c4y_0250211	NA	NA	NA	NA	-0.0061	0.005	0.0056	-0.0076	0.54902	-1.15152	NA	76379	68172	66288
m1m_0110101	c4y_0250212	NA	NA	NA	NA	-0.0091	0.0055	0.0056	-0.0094	0.54902	-1.36232	NA	76379	68182	66294
m1m_0110101	c4y_0260001	0.316	0.8214	0.3848	0.7004	-0.0049	0.0045	0.0056	0.0102	0.54902	1.36	-0.00778264844921439	76379	68212	66321
m1m_0110101	c4y_0270001	0.2292	0.5425	0.4224	0.6727	-0.0082	0.0052	0.0056	0.031	0.54902	4.13333	-0.0121749018462731	76379	68106	66219
m1m_0110101	c4y_0280001	0.1395	0.5775	0.2415	0.8091	-0.0056	0.0052	0.0056	0.0216	0.54902	3.27273	-0.00773628654845427	76379	68169	66280
m1m_0110101	c4y_0290001	0.4832	0.5524	0.8746	0.3818	-0.0068	0.0054	0.0056	0.0941	0.54902	9.50505	-0.0194843940910237	76379	68208	66318
m1m_0110101	c4y_0300101	-0.0996	0.5442	-0.1831	0.8547	0.0045	0.0049	0.0056	0.0224	0.54902	3.29412	0.00609898311553102	76379	68198	66310
m1m_0110101	c4y_0300201	-1	1.4484	-0.8105	0.4176	0.012	0.0052	0.0056	0.0102	0.54902	1.39726	0.0221082949850404	76379	68202	66313
m1m_0110101	c4y_0300301	-0.8547	0.9591	-0.8912	0.3728	0.014	0.0047	0.0056	0.023	0.54902	3.15068	0.0257458414042829	76379	64404	62635
m1m_0110101	c4y_0300401	-0.086	0.6337	-0.1358	0.892	0.0091	0.0051	0.0056	0.021	0.54902	3	0.0110641753194318	76379	67114	65257
m1m_0110101	c4y_0300501	-0.9891	1.1398	-0.8677	0.3855	0.0059	0.0052	0.0056	0.0208	0.54902	3.05882	0.0173848654149638	76379	66949	65109
m1m_0110101	c4y_0300601	0.0315	0.5107	0.0616	0.9509	0.0071	0.0045	0.0056	0.0234	0.54902	3.34286	0.00748480226212593	76379	68045	66160
m1m_0110101	c4y_0310101	0.1292	0.6028	0.2144	0.8302	-0.0032	0.0047	0.0056	0.0242	0.54902	3.36111	-0.00506408432428853	76379	68149	66259
m1m_0110101	c4y_0310201	-0.6252	0.7066	-0.8848	0.3763	-0.0013	0.0045	0.0056	0.0318	0.54902	4.24	0.00705669171744054	76379	67793	65925
m1m_0110101	c4y_0310301	-0.209	0.7348	-0.2844	0.7761	0.0038	0.0047	0.0056	0.0176	0.54902	2.14634	0.00797599009425613	76379	34397	33533
m1m_0110101	c4y_0310401b	NA	NA	NA	NA	-0.0033	0.005	0.0056	-0.0049	0.54902	-0.544444	NA	76379	61862	60187
m1m_0110101	c4y_0310501	0.6849	1.2747	0.5373	0.591	0.0046	0.0053	0.0056	0.0093	0.54902	1	7.50373979628927e-05	76379	67902	66028
m1m_0110101	c4y_0310601	-1	2.3807	-0.5243	0.6001	0.0084	0.0049	0.0056	0.0044	0.54902	0.473118	0.0154130198776021	76379	68235	66347
m1m_0110101	c4y_0310901b	0.9287	1.2625	0.7356	0.462	-0.0044	0.0046	0.0056	0.0128	0.54902	1.52381	-0.0130076540513573	76379	61862	60187
m1m_0110101	c4y_0320001	-1	1.2287	-0.8777	0.3801	-1e-04	0.005	0.0056	0.0102	0.54902	1.36	0.00810442849412249	76379	66813	64986
m1m_0110101	c4y_0330001	0.1454	0.8245	0.1763	0.86	0.0037	0.0047	0.0056	0.0128	0.54902	1.80282	0.00286257538822961	76379	66813	64986
m1m_0110101	c4y_0330002	-1	1.3447	-0.8473	0.3968	0.006	0.0048	0.0056	0.0097	0.54902	1.12791	0.0151080069180478	76379	66813	64986
m1m_0110101	c4y_0330101	0.5591	1.2584	0.4443	0.6568	0.002	0.0052	0.0056	0.0055	0.54902	0.723684	-0.000898762968578975	76379	66116	64336
m1m_0110101	c4y_0330201	-1	1.2596	-0.9101	0.3628	0.0058	0.005	0.0056	0.0201	0.54902	2.61039	0.0189808862032822	76379	62761	61086
m1m_0110101	c4y_0340001	1	1.9343	0.6451	0.5189	-0.0089	0.0049	0.0056	0.0055	0.54902	0.774648	-0.0170308217224701	76379	63720	62019
m1m_0110101	c4y_0350001	-0.9601	1.2007	-0.7996	0.4239	0.0108	0.0049	0.0056	0.0112	0.54902	1.67164	0.0199168679611806	76379	63760	62052
m1m_0110101	c4y_0360001	1	2.8659	0.3644	0.7156	-0.0039	0.0046	0.0056	0.0024	0.54902	0.32	-0.00817947847372	76379	65805	64028
m1m_0110101	c4y_0380001	-0.414	0.8552	-0.4842	0.6283	0.0091	0.0052	0.0056	0.0126	0.54902	1.7027	0.0136833941918752	76379	65731	63959
m1m_0110101	c4y_0450001	-0.1722	0.8213	-0.2097	0.8339	0.0168	0.005	0.0056	0.0126	0.54902	1.82609	0.0202440244889572	76379	65725	63950
m1m_0110101	c4y_0460001	0.0646	0.5443	0.1188	0.9055	0.0158	0.0051	0.0056	0.0238	0.54902	3.01266	0.0169868448862276	76379	65903	64121
m1m_0110101	c4y_0480001	-0.2367	0.5178	-0.457	0.6476	0.0019	0.005	0.0056	0.0387	0.54902	5.16	0.00571477857546346	76379	65855	64081
m1m_0110101	c4y_0490001_1	-0.8455	1.066	-0.7931	0.4277	0.0086	0.005	0.0056	0.0125	0.54902	1.66667	0.0176780016972386	76379	54725	53237
m1m_0110101	c4y_0490001_2	0.9199	1.2525	0.7344	0.4627	-0.0188	0.005	0.0056	0.0097	0.54902	1.34722	-0.0299855422944148	76379	54023	52560
m1m_0110101	c4y_0490001_3	0.4982	2.91	0.1712	0.8641	0.0217	0.0045	0.0056	0.0014	0.54902	0.208955	0.0251986731002684	76379	54087	52621
m1m_0110101	c4y_0500001	0.2931	0.4889	0.5995	0.5488	-0.0188	0.0049	0.0056	0.097	0.54902	1.13984	-0.0291802314809322	76379	65793	64011
m1m_0110101	c4y_0500101	0.1824	0.2961	0.6161	0.5378	-0.016	0.005	0.0056	0.1015	0.54902	1.31818	-0.0233484942544882	76379	65761	63988
m1m_0110101	c4y_asq_acomu	-0.0348	0.4123	-0.0843	0.9328	0.0064	0.0053	0.0056	0.058	0.54902	6.59091	0.00801804789920419	76379	65763	63589
m1m_0110101	c4y_asq_bgm	-0.4495	0.6151	-0.7308	0.4649	0.004	0.0054	0.0056	0.0502	0.54902	6.12195	0.0123422698500436	76379	65763	63589
m1m_0110101	c4y_asq_cfm	-0.2707	0.4523	-0.5986	0.5495	0.0098	0.0052	0.0056	0.0527	0.54902	6.3494	0.0160792783122441	76379	65347	63196
m1m_0110101	c4y_asq_dproblem	-0.6667	0.7759	-0.8593	0.3902	0.0137	0.0053	0.0056	0.0419	0.54902	5.2375	0.0261386128527439	76379	65479	63320
m1m_0110101	c4y_asq_epersonal	-0.8518	0.9272	-0.9188	0.3582	0.0045	0.0052	0.0056	0.0279	0.54902	3.44444	0.0159304327684716	76379	65763	63589
m1m_0110101	c4y_asq_total	-0.6673	0.7431	-0.8981	0.3691	0.013	0.0054	0.0056	0.0553	0.54902	6.28409	0.0290701524316782	76379	50549	49156
m1m_0110101	c4y_bmi	0.1819	0.26	0.6998	0.4841	0.0052	0.0056	0.0056	0.2773	0.54902	16.7048	-0.00141278068913963	76379	61929	59901
m1m_0110101	c6m_0010101	-0.2738	0.8639	-0.3169	0.7513	0.0125	0.0047	0.0056	0.0111	0.54902	1.23333	0.0158275808131061	78097	67528	67059
m1m_0110101	c6m_0010201_1	-0.2396	0.7354	-0.3258	0.7446	0.0035	0.0048	0.0056	0.0218	0.54902	1.87931	0.00663940801164897	76379	65763	63589
m1m_0110101	c6m_0010201_2	-0.3791	0.8839	-0.4289	0.668	0.0026	0.0049	0.0056	0.016	0.54902	1.64948	0.00655716932070009	76379	65763	63589
m1m_0110101	c6m_0010201_3	0.8274	1.9874	0.4163	0.6772	5e-04	0.0044	0.0056	0.0042	0.54902	0.466667	-0.00347118075481314	76379	65460	63302
m1m_0110101	c6m_0010201_5	0.8941	1.0302	0.8679	0.3855	-0.004	0.0052	0.0056	0.0312	0.54902	2.88889	-0.0166056704348033	76379	65098	62953
m1m_0110101	c6m_0020001_1	-0.1936	0.7114	-0.2721	0.7855	0.051	0.0051	0.0056	0.0142	0.54902	1.97222	0.0591541447711918	76379	65763	63589
m1m_0110101	c6m_0020001_2	0.0505	1.5467	0.0327	0.974	-0.0238	0.0052	0.0056	0.0029	0.54902	0.467742	-0.0268436799637755	76379	65763	63589
m1m_0110101	c6m_0020001_3	0.1317	0.7552	0.1743	0.8616	-0.0367	0.0048	0.0056	0.0132	0.54902	1.97015	-0.0424351442745805	76379	65763	63589
m1m_0110101	c6m_0020101	1	1.0116	1.122	0.2619	0.2309	0.0046	0.0056	0.0265	0.54902	2.52381	0.247250217981535	78097	63889	63440
m1m_0110101	c6m_0020102	0.4019	0.9962	0.4034	0.6867	-0.0506	0.0051	0.0056	0.0135	0.54902	1.36364	-0.0605849844217967	78097	63432	63021
m1m_0110101	c6m_0030001	-0.1294	0.2815	-0.4596	0.6458	0.0137	0.0058	0.0056	0.2021	0.54902	6.71429	0.022758173181719	78097	58567	58205
m1m_0110101	c6m_0040001	1	2.5616	0.7395	0.4596	-0.0127	0.0054	0.0056	0.0041	0.54902	0.719298	-0.0238448272849129	78097	59441	59057
m1m_0110101	c6m_0040101	-1	2.9896	-0.8389	0.4015	0.009	0.0049	0.0056	0.0063	0.54902	0.777778	0.0255351339153862	78097	58261	57889
m1m_0110101	c6m_0040102	0.0307	0.6425	0.0477	0.9619	0.0119	0.0048	0.0056	0.023	0.54902	2.64368	0.0137242081465865	78097	58181	57809
m1m_0110101	c6m_0040103	-1	1.3871	-0.8955	0.3705	0.013	0.0049	0.0056	0.017	0.54902	1.86813	0.0274383211606744	78097	59348	58969
m1m_0110101	c6m_0040104	-0.1424	0.4858	-0.2931	0.7694	0.0081	0.0047	0.0056	0.0381	0.54902	4.2809	0.0117056722369794	78097	59136	58758
m1m_0110101	c6m_0040105	-0.5932	0.7814	-0.7591	0.4478	0.0169	0.0048	0.0056	0.0317	0.54902	3.33684	0.0275295349265934	78097	61851	61463
m1m_0110101	c6m_0040106	-1	1.7435	-0.7833	0.4335	0.0074	0.005	0.0056	0.0094	0.54902	1.01075	0.018545541524993	78097	59936	59573
m1m_0110101	c6m_0040107	-0.3802	0.6377	-0.5962	0.5511	-9e-04	0.0054	0.0056	0.0283	0.54902	3.04301	0.003687691244279	78097	47540	47220
m1m_0110101	c6m_0040108b	NA	NA	NA	NA	-0.0075	0.0052	0.0056	-0.0074	0.54902	-0.795699	NA	76379	61779	60111
m1m_0110101	c6m_0040109b	NA	NA	NA	NA	NA	NA	0.0056	3e-04	0.54902	0.0333333	NA	76379	61633	59966
m1m_0110101	c6m_0040110b	0.0296	0.6322	0.0468	0.9627	0.001	0.0049	0.0056	0.0225	0.54902	2.29592	0.00082448184587332	76379	61531	59866
m1m_0110101	c6m_0040111b	-1	1.8739	-0.5611	0.5747	0.0028	0.0052	0.0056	0.0059	0.54902	0.641304	0.00930167987907135	76379	61616	59949
m1m_0110101	c6m_0040201	0.0967	1.3243	0.073	0.9418	0.0026	0.0049	0.0056	0.0044	0.54902	0.53012	0.00287314983379026	78097	47983	47670
m1m_0110101	c6m_0040301	0.2928	0.5493	0.533	0.5941	-0.0116	0.005	0.0056	0.0346	0.54902	4.11905	-0.0279413572867184	78097	20259	19802
m1m_0110101	c6m_0050001	0.9433	2.1434	0.4401	0.6599	-7e-04	0.0046	0.0056	0.0024	0.54902	0.387097	-0.00488383314313351	78097	20259	19802
m1m_0110101	c6m_0051001	NA	NA	NA	NA	0.0048	0.0053	0.0056	-3e-04	0.54902	-0.05	NA	78097	20259	19802
m1m_0110101	c6m_0052001	NA	NA	NA	NA	0.0111	0.005	0.0056	-0.0032	0.54902	-0.592593	NA	78097	20259	19802
m1m_0110101	c6m_0052201	0.8209	1.1071	0.7414	0.4584	-0.0096	0.0051	0.0056	0.0086	0.54902	1.43333	-0.0160900085511087	78097	71674	69875
m1m_0110101	c6m_0070103_checked	0.0637	0.2126	0.2997	0.7644	0.027	0.0058	0.0056	0.2189	0.54902	12.3672	0.0316142935121713	76379	65763	63589
m1m_0110101	c6m_0080001	0.9458	1.0262	0.9217	0.3567	-0.0214	0.0052	0.0056	0.0151	0.54902	2.47541	-0.0320580890676119	78097	70970	69183
m1m_0110101	c6m_0090001b	1	2.229	0.6712	0.5021	-0.008	0.0046	0.0056	0.0033	0.54902	0.611111	-0.0156947162532568	76379	61100	59446
m1m_0110101	c6m_0100001	NA	NA	NA	NA	0.0108	0.0053	0.0056	-7.5781e-05	0.54902	-0.0122227	NA	78097	79712	78034
m1m_0110101	c6m_0101001	1	3.7928	0.5827	0.5601	-0.0052	0.005	0.0056	0.0032	0.54902	0.516129	-0.0167259208916979	78097	40817	40237
m1m_0110101	c6m_0102001	0.0417	0.8903	0.0468	0.9627	0.0074	0.0051	0.0056	0.0063	0.54902	1.14545	0.00777602414403071	78097	67970	67584
m1m_0110101	c6m_0103001	-1	4.2263	-0.6817	0.4955	0.0033	0.0048	0.0056	0.0037	0.54902	0.616667	0.016848051351368	78097	64328	63976
m1m_0110101	c6m_0104001	-1	1.877	-0.9332	0.3507	0.0405	0.005	0.0056	0.0105	0.54902	1.61538	0.0601699832933545	78097	60593	60233
m1m_0110101	c6m_0105001	-1	2.0127	-0.9069	0.3644	0.027	0.0047	0.0056	0.0077	0.54902	1.35088	0.0425514265323567	78097	62863	62475
m1m_0110101	c6m_0106001	-1	2.8968	-0.7909	0.429	0.0187	0.0043	0.0056	0.0036	0.54902	0.692308	0.0316720266717517	78097	61277	60907
m1m_0110101	c6m_0107001	-1	1.7401	-0.9287	0.353	0.0283	0.0046	0.0056	0.0114	0.54902	1.78125	0.0450095223824647	78097	62924	62553
m1m_0110101	c6m_0110001	-1	1.7627	-0.8054	0.4206	0.015	0.0054	0.0056	0.0083	0.54902	1.15278	0.0269463959913331	78097	60951	60591
m1m_0110101	c6m_0110201	-0.9674	1.3232	-0.7311	0.4647	0.0027	0.0047	0.0056	0.009	0.54902	1.55172	0.0100581581069572	78097	59290	58946
m1m_0110101	c6m_0110301	-1	1.7863	-0.8733	0.3825	0.0118	0.005	0.0056	0.0064	0.54902	1.12281	0.0214128222175856	78097	79490	77829
m1m_0110101	c6m_0110501	NA	NA	NA	NA	7e-04	0.0049	0.0056	-4e-04	0.54902	-0.0754717	NA	78097	77888	76532
m1m_0110101	c6m_0110601	1	1.812	0.661	0.5086	-0.0036	0.0048	0.0056	0.0041	0.54902	0.87234	-0.00956485749524688	78097	71814	71333
m1m_0110101	c6m_0111001	-0.0169	0.5575	-0.0303	0.9758	-0.0146	0.0049	0.0056	0.0153	0.54902	2.94231	-0.0208586818962338	78097	38984	38736
m1m_0110101	c6m_0111101	-1	5.6866	-0.2734	0.7845	0.0023	0.0047	0.0056	0.0016	0.54902	0.271186	0.00748918980136162	78097	52971	52679
m1m_0110101	c6m_0112601	-0.4413	0.785	-0.5621	0.574	0.0013	0.005	0.0056	0.0116	0.54902	2.03509	0.00508948363204463	78097	60310	59922
m1m_0110101	c6m_0112801	-0.0933	0.6705	-0.1392	0.8893	0.0088	0.0056	0.0056	0.0167	0.54902	2.25676	0.0109984691119249	78097	61559	61179
m1m_0110101	c6m_0120001	-0.6417	0.6793	-0.9447	0.3448	0.0147	0.005	0.0056	0.0645	0.54902	5.65789	0.0303190907292555	78097	58782	58426
m1m_0110101	c6m_0120101	-0.1596	0.3796	-0.4204	0.6742	0.009	0.0053	0.0056	0.0601	0.54902	5.72381	0.0137719968807005	78097	59324	58981
m1m_0110101	c6m_0120201	-0.6499	0.8103	-0.8021	0.4225	0.0157	0.0049	0.0056	0.0266	0.54902	4.0303	0.0263712010017382	78097	60039	59682
m1m_0110101	c6m_0120301	-0.2705	0.4194	-0.645	0.5189	0.0039	0.005	0.0056	0.0491	0.54902	4.86139	0.00924708021948468	78097	59184	58836
m1m_0110101	c6m_0130001	-0.3782	0.5263	-0.7185	0.4725	-0.008	0.0054	0.0056	0.0384	0.54902	4.74074	-0.00362076439251241	78097	61291	60912
m1m_0110101	c6m_0150002	-0.1875	0.5267	-0.3561	0.7218	-0.0207	0.0049	0.0056	0.022	0.54902	3.66667	-0.0201960465464226	78097	70178	69664
m1m_0110101	c6m_0150102	-0.7144	0.74	-0.9654	0.3343	-0.0042	0.0048	0.0056	0.0496	0.54902	6.35897	0.00765617632138935	78097	70178	69664
m1m_0110101	c6m_0150201	0.4875	0.6055	0.8052	0.4207	-0.0197	0.0053	0.0056	0.0523	0.54902	8.17188	-0.0310066762863956	78097	64843	64433
m1m_0110101	c6m_0150202	0.438	0.6319	0.6932	0.4882	-0.0039	0.0054	0.0056	0.0473	0.54902	5.1978	-0.0118545953574557	78097	61849	61464
m1m_0110101	c6m_0150301	0.7246	0.7708	0.9401	0.3472	0.012	0.005	0.0056	0.0308	0.54902	4.4	0.00381454411550399	78097	64763	64355
m1m_0110101	c6m_0150401	0.0412	0.3061	0.1345	0.893	-0.0067	0.005	0.0056	0.0767	0.54902	10.6528	-0.00841867392514206	78097	68351	67867
m1m_0110101	c6m_0150501	-0.1764	0.5835	-0.3023	0.7624	-0.0081	0.0056	0.0056	0.0243	0.54902	3.47143	-0.00676364163723557	78097	68351	67867
m1m_0110101	c6m_0170001_1	-0.4564	1.0915	-0.4181	0.6758	0.0486	0.0049	0.0056	0.0062	0.54902	1.05085	0.0571933814167812	76379	65763	63589
m1m_0110101	c6m_0170001_2	0.4477	0.9057	0.4943	0.6211	-0.0482	0.0049	0.0056	0.0098	0.54902	1.66102	-0.0574801781186358	76379	65763	63589
m1m_0110101	c6m_0180001_1	0.3242	0.5075	0.6389	0.5229	0.0271	0.0056	0.0056	0.0403	0.54902	5.30263	0.0259328547727202	76379	65763	63589
m1m_0110101	c6m_0180001_2	0.059	0.607	0.0972	0.9226	-0.002	0.0051	0.0056	0.0164	0.54902	2.44776	-0.00282561999323334	76379	65763	63589
m1m_0110101	c6m_0180001_3	-0.4151	0.5803	-0.7152	0.4745	-0.0359	0.005	0.0056	0.0213	0.54902	3.13235	-0.0359632976481138	76379	65763	63589
m1m_0110101	c6m_0190001	0.2585	0.7382	0.3502	0.7262	-4e-04	0.0045	0.0056	0.0117	0.54902	1.8	-0.00256694022089755	78097	61845	61460
m1m_0110101	c6m_0210001	NA	NA	NA	NA	0.0113	0.0051	0.0056	-9e-04	0.54902	-0.176471	NA	78097	61849	61464
m1m_0110101	c6m_0210101	NA	NA	NA	NA	NA	NA	0.0056	4e-04	0.54902	0.0784314	NA	78097	61845	61460
m1m_0110101	c6m_0210201	-0.1846	0.6311	-0.2925	0.7699	-0.0198	0.0049	0.0056	0.0163	0.54902	2.81034	-0.0208547308004179	78097	61843	61458
m1m_0110101	c6m_0210202	0.3072	0.5208	0.5898	0.5553	-0.0332	0.0051	0.0056	0.0315	0.54902	4.70149	-0.0424122603574258	78097	61845	61460
m1m_0110101	c6m_0210301	NA	NA	NA	NA	NA	NA	0.0056	2e-04	0.54902	0.0357143	NA	78097	61844	61459
m1m_0110101	c6m_0210401	-0.6354	1.2203	-0.5207	0.6026	-0.002	0.0044	0.0056	0.0049	0.54902	0.907407	0.00107248711380412	78097	61844	61459
m1m_0110101	c6m_0210501	1	2.3211	0.6689	0.5036	-0.004	0.0055	0.0056	0.0034	0.54902	0.557377	-0.0113485300142688	78097	61844	61459
m1m_0110101	c6m_0210601	1	3.237	0.3864	0.6992	-0.0016	0.0055	0.0056	0.0027	0.54902	0.415385	-0.00670033388658217	78097	61845	61460
m1m_0110101	c6m_0220001_1	1	2.2219	0.7346	0.4626	0.0069	0.0049	0.0056	0.0043	0.54902	0.796296	-0.000320689131077628	76379	65763	63589
m1m_0110101	c6m_0230001	0.4642	0.7527	0.6166	0.5375	0.0034	0.0051	0.0056	0.0186	0.54902	3.04918	-0.000881840832299921	78097	61143	60766
m1m_0110101	c6m_0230101	-0.6646	0.8209	-0.8097	0.4181	7e-04	0.005	0.0056	0.0219	0.54902	2.77215	0.0082654482247386	78097	61845	61460
m1m_0110101	c6m_0230201	-0.0933	0.6166	-0.1512	0.8798	-0.0029	0.0044	0.0056	0.0127	0.54902	2.26786	-0.00251535317808312	78097	61849	61464
m1m_0110101	c6m_0230301	NA	NA	NA	NA	0.0071	0.0048	0.0056	-0.0013	0.54902	-0.209677	NA	78097	61845	61460
m1m_0110101	c6m_0380001_1	1	1.8421	0.5943	0.5523	0.0066	0.0051	0.0056	0.003	0.54902	0.566038	0.00288101244771426	76379	65763	63589
m1m_0110101	c6m_asq_acomu	0.1118	0.514	0.2174	0.8279	0.0083	0.0053	0.0056	0.028	0.54902	4	0.00792332438962258	76379	65818	64038
m1m_0110101	c6m_asq_bgm	0.3274	0.4216	0.7766	0.4374	-0.0037	0.0049	0.0056	0.0818	0.54902	10.9067	-0.0116190338159507	76379	65865	64083
m1m_0110101	c6m_asq_cfm	0.056	0.3677	0.1524	0.8789	0.0046	0.0047	0.0056	0.0476	0.54902	6.18182	0.00428155493774863	76379	66144	64349
m1m_0110101	c6m_asq_dproblem	-0.1007	0.3505	-0.2874	0.7738	0.0141	0.0046	0.0056	0.0617	0.54902	7.81013	0.0179837727002611	76379	66813	64986
m1m_0110101	c6m_asq_epersonal	0.2089	0.3612	0.5784	0.563	0.0121	0.0048	0.0056	0.0796	0.54902	9.82716	0.0092929770352109	76379	66813	64986
m1m_0110101	c6m_asq_total	0.2448	0.3823	0.6403	0.522	0.0089	0.0049	0.0056	0.0766	0.54902	9.34146	0.00533694110244939	76379	61610	59948
m1m_0110101	c6m_bed_time	-0.2152	0.5683	-0.3787	0.7049	-0.0061	0.0048	0.0056	0.0177	0.54902	2.85484	-0.0040982318072876	76379	77807	75933
m1m_0110101	c6m_bmi	0.2979	0.3266	0.9119	0.3618	0.0416	0.006	0.0056	0.2613	0.54902	18.2727	0.0433269629948916	76379	59228	57655
m1m_0110101	c6m_nap_count	0.8052	0.9134	0.8815	0.3781	0.0303	0.0042	0.0056	0.0172	0.54902	3.07143	0.0234576014471909	76379	79056	75726
m1m_0110101	c6m_night_wake_up_count	0.8583	0.9297	0.9232	0.3559	0.0334	0.0052	0.0056	0.0195	0.54902	3.36207	0.0256264002144609	76379	79056	75726
m1m_0110101	c6m_sleep_time_day	-0.0258	0.5963	-0.0432	0.9655	-0.023	0.0047	0.0056	0.0205	0.54902	3.53448	-0.0269580104689333	76379	58931	57402
m1m_0110101	c6m_sleep_time_night	0.1364	0.594	0.2296	0.8184	-0.0039	0.0052	0.0056	0.0187	0.54902	2.92188	-0.00602008479495166	76379	59117	57584
m1m_0110101	c6m_total_sleep_time	-0.0402	0.6374	-0.0631	0.9497	-0.023	0.0048	0.0056	0.0138	0.54902	2.3	-0.0267652342889612	76379	59039	57504
m1m_0110101	c6m_wake_up_time	-0.4182	0.5764	-0.7255	0.4682	-0.0045	0.0046	0.0056	0.0394	0.54902	5.9697	0.00168145378455401	76379	77807	75933
m1m_0110101	c_hospital_kikan	0.0236	0.5866	0.0402	0.968	-0.0229	0.0053	0.0056	0.0146	0.54902	2.51724	-0.0259992263128842	76379	65763	63589
m1m_0110101	c_tshfpb_010	-0.4159	0.4879	-0.8524	0.394	-0.0023	0.0055	0.0056	0.1406	0.54902	6.63208	0.00986788225095038	76379	65733	63963
m1m_0110101	cd	0.0786	0.3224	0.2439	0.8073	-0.0014	0.0049	0.0056	0.072	0.54902	6	-0.00326254072931726	76379	65376	63587
m1m_0110101	childcare_facility_daycare_time_3y	1	3.9483	0.8415	0.4001	-0.015	0.0048	0.0056	0.0083	0.54902	0.783019	-0.0442480290542658	76379	40817	39341
m1m_0110101	childcare_facility_daycare_time_4y	NA	NA	NA	NA	NA	NA	0.0056	5e-04	0.54902	0.0694444	NA	76379	40824	39348
m1m_0110101	childcare_facility_starting_age	-1	2.3764	-0.8922	0.3723	0.006	0.005	0.0056	0.0107	0.54902	0.972727	0.0251317415297957	76379	40817	39341
m1m_0110101	constipation_3y	-0.5526	0.7472	-0.7395	0.4596	0.0098	0.0051	0.0056	0.028	0.54902	3.94366	0.0173675478258708	76379	78277	74619
m1m_0110101	constipation_4y	-0.7766	0.8641	-0.8988	0.3688	0.0164	0.0048	0.0056	0.0332	0.54902	4.61111	0.0281317341067658	76379	78277	74619
m1m_0110101	constipation_cum_4y	-0.6668	0.7324	-0.9103	0.3626	0.0124	0.0049	0.0056	0.0485	0.54902	5.98765	0.0245072688375661	76379	78270	74614
m1m_0110101	constipation_severity_3y	-0.497	0.6527	-0.7614	0.4464	0.0117	0.0055	0.0056	0.0363	0.54902	4.65385	0.0201882116546761	76379	71479	68195
m1m_0110101	constipation_severity_4y	-0.3029	0.5637	-0.5373	0.591	0.015	0.0047	0.0056	0.0324	0.54902	4.37838	0.0207281101990658	76379	71475	68193
m1m_0110101	dr0m_0020701_1	0.4997	0.963	0.5189	0.6038	0.0069	0.0047	0.0056	0.0087	0.54902	1.58182	0.00423270571962927	76379	65763	63589
m1m_0110101	dr0m_0020701_3	-0.4951	0.8481	-0.5838	0.5594	-0.0086	0.0049	0.0056	0.0126	0.54902	2.29091	-0.00547607314903465	76379	65763	63589
m1m_0110101	dr0m_bmi	-0.018	0.2504	-0.0721	0.9425	-0.0016	0.0055	0.0056	0.1436	0.54902	13.0545	-0.00143068994379503	76379	61622	59959
m1m_0110101	dr1m_0040501b	1	1.5473	1.0162	0.3095	-0.0021	0.005	0.0056	0.009	0.54902	1.8	-0.0136648226920898	76379	61648	59989
m1m_0110101	dr1m_bmi	0.5605	0.5596	1.0016	0.3165	0.0119	0.0057	0.0056	0.1023	0.54902	10.7684	0.000385607951303871	76379	60142	58530
m1m_0110101	egg_allergy_1hy	-0.0767	0.6176	-0.1242	0.9012	0.0194	0.005	0.0056	0.0172	0.54902	2.6875	0.0262170474718311	76379	49042	47182
m1m_0110101	egg_allergy_2y	-0.5749	0.7207	-0.7977	0.425	0.0191	0.0046	0.0056	0.024	0.54902	3.80952	0.028999853632763	76379	62078	60042
m1m_0110101	egg_allergy_3y	0.2896	0.5417	0.5347	0.5929	0.006	0.0046	0.0056	0.0306	0.54902	4.56716	0.00314849947915371	76379	62053	60019
m1m_0110101	egg_allergy_4y	-0.3808	0.6593	-0.5776	0.5635	0.0096	0.0052	0.0056	0.0247	0.54902	3.38356	0.0156959923766015	76379	61689	60021
m1m_0110101	egg_allergy_cum_4y	-0.3985	0.5663	-0.7037	0.4816	0.016	0.0051	0.0056	0.0351	0.54902	4.28049	0.0253141171756633	76379	55716	54336
m1m_0110101	egg_allergy_score_until_4yo	-0.5531	0.6035	-0.9166	0.3594	0.0194	0.0049	0.0056	0.0558	0.54902	5.58	0.0332840101756238	76379	59805	58341
m1m_0110101	egg_allergy_score_until_4yo_positive	-0.6858	0.723	-0.9485	0.3429	0.0198	0.005	0.0056	0.052	0.54902	5.14851	0.0356778721752537	76379	59801	58339
m1m_0110101	exclusive_breastfeeding_1y	-0.2691	0.5928	-0.454	0.6498	0.0567	0.0053	0.0056	0.0262	0.54902	3.9697	0.0626257064497475	76379	79449	75674
m1m_0110101	febrile_convulsion_cum_4y	-0.3101	0.4532	-0.6842	0.4938	0.0036	0.0048	0.0056	0.0888	0.54902	8.07273	0.0113789287903006	76379	70960	67673
m1m_0110101	feeding_type_yesterday_breast_feeding_count_1m	0.1965	0.5136	0.3825	0.7021	0.5874	0.0054	0.0056	0.0168	0.54902	2.84746	0.600016034359776	76379	78062	76205
m1m_0110101	feeding_type_yesterday_formula_feeding_count_1m	1	3.7064	0.8434	0.399	-0.0053	0.0054	0.0056	0.0086	0.54902	0.754386	-0.0272573826134379	76379	78071	76211
m1m_0110101	fever_count_cum_2hy	0.3811	0.4951	0.7697	0.4415	0.0092	0.0044	0.0056	0.0463	0.54902	5.38372	0.00348799944523511	76379	78277	74619
m1m_0110101	fever_count_cum_2y	0.4323	0.5642	0.7662	0.4435	0.0024	0.0046	0.0056	0.036	0.54902	4.44444	-0.00372911329654975	76379	78277	74619
m1m_0110101	fever_over_39c_count_cum_2hy	0.0048	0.441	0.0109	0.9913	0.0092	0.0047	0.0056	0.0364	0.54902	4.08989	0.00966897152312535	76379	78277	74619
m1m_0110101	fever_over_39c_count_cum_2y	0.0463	0.4763	0.0972	0.9226	0.0017	0.0049	0.0056	0.0302	0.54902	3.82278	0.00118069661254141	76379	78277	74619
m1m_0110101	first_vaccination_bcg	1	2.6773	0.7558	0.4498	-0.0188	0.0052	0.0056	0.0051	0.54902	0.822581	-0.0304377478716632	76379	78466	74786
m1m_0110101	first_vaccination_dpt	NA	NA	NA	NA	NA	NA	0.0056	0.0012	0.54902	0.193548	NA	76379	78466	74786
m1m_0110101	first_vaccination_haemophilus_b_influenzae	NA	NA	NA	NA	NA	NA	0.0056	8e-04	0.54902	0.135593	NA	76379	79705	76309
m1m_0110101	first_vaccination_hbv	-1	1.3196	-0.8827	0.3774	0.0215	0.0047	0.0056	0.015	0.54902	2.63158	0.0329991060414741	76379	79705	76309
m1m_0110101	first_vaccination_pneumococcus	NA	NA	NA	NA	0.0051	0.0051	0.0056	-0.0025	0.54902	-0.403226	NA	76379	79705	76309
m1m_0110101	first_vaccination_polio	NA	NA	NA	NA	-0.0118	0.0049	0.0056	-0.0064	0.54902	-1.12281	NA	76379	79705	76309
m1m_0110101	first_vaccination_rotavirus	-1	2.2129	-0.9433	0.3455	0.0292	0.0048	0.0056	0.0073	0.54902	1.17742	0.0434825057984999	76379	79705	76309
m1m_0110101	fish_allergy_score_until_4yo_positive	-0.0889	0.8974	-0.0991	0.9211	0.0074	0.0048	0.0056	0.0081	0.54902	1.55769	0.00935685652048564	76379	58136	56718
m1m_0110101	food_allergy_cum_4y	-0.6422	0.7056	-0.9102	0.3627	0.0195	0.0052	0.0056	0.0458	0.54902	4.77083	0.0323376180783771	76379	70951	67664
m1m_0110101	food_allergy_cum_count_until_4yo	-0.424	0.5562	-0.7622	0.4459	0.0169	0.0052	0.0056	0.0447	0.54902	4.96667	0.0271117747348362	76379	59091	57585
m1m_0110101	food_allergy_egg_feeding_status_case_combined_1yh	-0.4957	0.6147	-0.8063	0.42	0.0188	0.0052	0.0056	0.0402	0.54902	4.46667	0.0300796732062649	76379	59006	57502
m1m_0110101	food_allergy_egg_feeding_status_case_combined_2y	-0.7673	0.792	-0.9688	0.3326	0.0215	0.0048	0.0056	0.0343	0.54902	4.34177	0.035802536886427	76379	62274	60645
m1m_0110101	food_allergy_egg_feeding_status_case_combined_3y	-0.146	0.5555	-0.2629	0.7926	2e-04	0.0048	0.0056	0.0219	0.54902	2.60714	0.00185031430393836	76379	77736	74104
m1m_0110101	food_allergy_egg_feeding_status_case_combined_4y	-0.746	0.9451	-0.7894	0.4299	-0.0014	0.0046	0.0056	0.0133	0.54902	1.77333	0.00363302315465438	76379	20259	19395
m1m_0110101	food_allergy_fish_feeding_status_case_combined_1yh	NA	NA	NA	NA	0.0049	0.0051	0.0056	-0.0077	0.54902	-1.30508	NA	76379	58376	56896
m1m_0110101	food_allergy_fish_feeding_status_case_combined_2y	-1	2.7911	-0.5691	0.5693	0.0125	0.0045	0.0056	0.0034	0.54902	0.53125	0.0200295798616644	76379	77614	73982
m1m_0110101	food_allergy_fish_feeding_status_case_combined_3y	NA	NA	NA	NA	0.0109	0.005	0.0056	-0.0118	0.54902	-2.40816	NA	76379	20259	19395
m1m_0110101	food_allergy_fruit_feeding_status_case_combined_1yh	-0.539	1.1034	-0.4884	0.6252	0.0057	0.0049	0.0056	0.0068	0.54902	1.21429	0.0100724961413456	76379	58487	56998
m1m_0110101	food_allergy_fruit_feeding_status_case_combined_2y	1	18.7333	0.133	0.8942	-4e-04	0.005	0.0056	0.002	0.54902	0.3125	-0.00878616739956677	76379	77614	73982
m1m_0110101	food_allergy_fruit_feeding_status_case_combined_3y	NA	NA	NA	NA	-0.0047	0.0044	0.0056	-7e-04	0.54902	-0.107692	NA	76379	20259	19395
m1m_0110101	food_allergy_milk_feeding_status_case_combined_1yh	-0.2116	0.7605	-0.2783	0.7808	0.011	0.0048	0.0056	0.0113	0.54902	1.82258	0.014695132545617	76379	58597	57101
m1m_0110101	food_allergy_milk_feeding_status_case_combined_2y	-0.5217	0.7525	-0.6933	0.4881	0.0064	0.0054	0.0056	0.0185	0.54902	2.84615	0.0127180821854736	76379	62714	61058
m1m_0110101	food_allergy_milk_feeding_status_case_combined_3y	-1	1.4997	-0.8623	0.3885	0.0065	0.0048	0.0056	0.0097	0.54902	1.49231	0.0228894699750329	76379	20259	19395
m1m_0110101	food_allergy_milk_feeding_status_case_combined_4y	0.058	0.8879	0.0653	0.948	-0.0065	0.0049	0.0056	0.0075	0.54902	1.10294	-0.0136484475823445	76379	20259	19395
m1m_0110101	food_allergy_non_peanuts_nuts_feeding_status_case_combined_4y	-0.3097	0.9857	-0.3142	0.7534	0.0073	0.0049	0.0056	0.0075	0.54902	0.9375	0.0100131699158831	76379	70976	67689
m1m_0110101	food_allergy_nuts_feeding_status_case_combined_1yh	-0.3611	0.6001	-0.6016	0.5474	0.0125	0.0049	0.0056	0.0278	0.54902	3.97143	0.0190042393368335	76379	62606	60957
m1m_0110101	food_allergy_nuts_feeding_status_case_combined_2y	-1	1.1584	-0.9162	0.3596	0.0216	0.005	0.0056	0.0206	0.54902	2.98551	0.0356672546638684	76379	69375	66064
m1m_0110101	food_allergy_nuts_feeding_status_case_combined_3y	-0.4915	0.7361	-0.6677	0.5043	0.0097	0.0048	0.0056	0.0233	0.54902	2.94937	0.0256594295286176	76379	20259	19395
m1m_0110101	food_allergy_peanuts_feeding_status_case_combined_4y	0.3449	1.0045	0.3434	0.7313	0.0136	0.0051	0.0056	0.0073	0.54902	1.01389	0.0125943913396753	76379	71680	68370
m1m_0110101	food_allergy_score_cum_count_until_4yo	-0.4288	0.5213	-0.8225	0.4108	0.0218	0.005	0.0056	0.064	0.54902	6.09524	0.0347891624292441	76379	59032	57528
m1m_0110101	food_allergy_sesame_feeding_status_case_combined_1yh	-1	1.7476	-0.804	0.4214	0.0089	0.0047	0.0056	0.0083	0.54902	1.22059	0.0197953811595777	76379	62841	61180
m1m_0110101	food_allergy_sesame_feeding_status_case_combined_2y	NA	NA	NA	NA	0.0057	0.0052	0.0056	-0.0116	0.54902	-2	NA	76379	77614	73982
m1m_0110101	food_allergy_sesame_feeding_status_case_combined_3y	-1	4.3508	-0.7429	0.4575	0.0085	0.0051	0.0056	0.0033	0.54902	0.540984	0.0312738387072086	76379	20259	19395
m1m_0110101	food_allergy_shellfish_feeding_status_case_combined_1yh	-0.5327	0.6912	-0.7706	0.441	0.0104	0.0051	0.0056	0.0297	0.54902	4.30435	0.0194068470799094	76379	58518	57024
m1m_0110101	food_allergy_shellfish_feeding_status_case_combined_2y	-0.3308	0.8564	-0.3863	0.6993	0.0027	0.0049	0.0056	0.0117	0.54902	1.82812	0.00553547432139149	76379	77614	73982
m1m_0110101	food_allergy_shellfish_feeding_status_case_combined_3y	1	4.5324	0.5166	0.6055	-0.0072	0.005	0.0056	0.0023	0.54902	0.338235	-0.0230967752440644	76379	20259	19395
m1m_0110101	food_allergy_shellfish_feeding_status_case_combined_4y	0.1676	0.5178	0.3236	0.7462	-0.0035	0.0054	0.0056	0.0249	0.54902	3.32	-0.00921874681499594	76379	20259	19395
m1m_0110101	food_allergy_soba_feeding_status_case_combined_1yh	-1	1.4113	-0.987	0.3237	0.0141	0.0049	0.0056	0.0249	0.54902	3.95238	0.0329276777229662	76379	62765	61108
m1m_0110101	food_allergy_soba_feeding_status_case_combined_2y	-0.8747	1.1241	-0.7782	0.4365	0.0152	0.0051	0.0056	0.0143	0.54902	2.2	0.0238841777588705	76379	77614	73982
m1m_0110101	food_allergy_soba_feeding_status_case_combined_3y	-1	2.6427	-0.8547	0.3927	0.0039	0.0051	0.0056	0.0059	0.54902	0.819444	0.0210144096039822	76379	20259	19395
m1m_0110101	food_allergy_soba_feeding_status_case_combined_4y	-1	2.5772	-0.8806	0.3785	0.0056	0.0051	0.0056	0.0094	0.54902	1.32394	0.0280337094798618	76379	20256	19393
m1m_0110101	food_allergy_wheat_feeding_status_case_combined_1yh	-0.0774	0.835	-0.0926	0.9262	0.0067	0.0047	0.0056	0.008	0.54902	1.45455	0.00842396673785479	76379	58615	57118
m1m_0110101	fruit_allergy_score_until_4yo_positive	0.5794	0.8356	0.6934	0.488	0.0091	0.0051	0.0056	0.0137	0.54902	2.20968	0.0056754008836695	76379	58088	56672
m1m_0110101	ft1b_0080001	-0.2238	0.5355	-0.4179	0.676	-0.0094	0.0049	0.0056	0.0438	0.54902	3.68067	-0.00717310422211913	76379	64642	62907
m1m_0110101	ft1b_0400001	0.1639	0.4693	0.3493	0.7269	5e-04	0.0055	0.0056	0.0545	0.54902	4.12879	-0.00237923051003466	76379	65201	63424
m1m_0110101	ft1b_0410001	0.4723	0.5973	0.7908	0.4291	-0.0057	0.0053	0.0056	0.0599	0.54902	3.94079	-0.0156020260873332	76379	63328	61605
m1m_0110101	ft1b_0420001	0.2542	0.5056	0.5028	0.6151	-0.0028	0.0051	0.0056	0.0544	0.54902	3.62667	-0.0077964122776781	76379	64852	63094
m1m_0110101	ft1b_0430001	0.1443	0.4834	0.2984	0.7654	-0.0074	0.005	0.0056	0.0461	0.54902	3.17931	-0.0108651180695577	76379	65500	63340
m1m_0110101	ft1b_0440001	0.6358	0.8242	0.7714	0.4405	-0.0028	0.0054	0.0056	0.053	0.54902	4.24	-0.0144999376773474	76379	65121	63345
m1m_0110101	ft1b_0450001	0.3883	0.5931	0.6547	0.5126	-0.0112	0.0053	0.0056	0.0486	0.54902	4.58491	-0.0194392679486174	76379	65546	63387
m1m_0110101	ft1b_0460001	-0.2911	0.5403	-0.5388	0.59	0.0022	0.0053	0.0056	0.0516	0.54902	4.96154	0.0076159883727672	76379	65210	63431
m1m_0110101	ft1b_0470001b	NA	NA	NA	NA	-0.0096	0.0051	0.0056	-0.0046	0.54902	-0.479167	NA	76379	61589	59925
m1m_0110101	ft1b_0480001	0.2308	0.5277	0.4375	0.6618	-0.0054	0.0047	0.0056	0.0568	0.54902	3.44242	-0.0104921850439313	76379	65155	63017
m1m_0110101	gastroenteritis_cum_2y	0.1082	0.8261	0.1309	0.8958	0.0148	0.0057	0.0056	0.0158	0.54902	2.07895	0.0151877731158347	76379	71426	68139
m1m_0110101	hand_foot_and_mouth_disease_cum_2y	NA	NA	NA	NA	-0.013	0.0048	0.0056	-6e-04	0.54902	-0.0810811	NA	76379	71426	68139
m1m_0110101	hba1c_ngsp_early	0.0775	0.3365	0.2302	0.8179	-0.0079	0.0046	0.0056	0.0558	0.54902	6.2	-0.0101106829375179	76379	70924	68998
m1m_0110101	herpangina_cum_2y	-0.7227	1.0289	-0.7023	0.4825	0.0116	0.0045	0.0056	0.0091	0.54902	1.26389	0.0178645315058528	76379	71426	68139
m1m_0110101	hg	-0.1268	0.3348	-0.3789	0.7047	0.0013	0.0053	0.0056	0.078	0.54902	1.93069	0.00427644890021142	76379	65376	63587
m1m_0110101	hsv_infection_cum_2y	0.4063	1.5203	0.2672	0.7893	-0.0095	0.0045	0.0056	0.0026	0.54902	0.472727	-0.0118968982242901	76379	71426	68139
m1m_0110101	influenza_viral_infections_cum_4y	0.335	0.5704	0.5874	0.557	0.0015	0.0054	0.0056	0.0286	0.54902	3.91781	-0.00266151553541902	76379	71648	68338
m1m_0110101	intellectual_and_developmental_disability_including_language_delay_cum_4y	NA	NA	NA	NA	NA	NA	0.0056	2e-04	0.54902	0.030303	NA	76379	71648	68338
m1m_0110101	isacc_modified_current_runny_nose_autumn_2y	-1	7.2067	-0.2531	0.8002	-0.0047	0.0045	0.0056	0.0014	0.54902	0.237288	-0.00132342803908453	76379	43650	42226
m1m_0110101	isacc_modified_current_runny_nose_autumn_3y	0.9506	1.7943	0.5298	0.5963	-0.0064	0.0051	0.0056	0.0039	0.54902	0.590909	-0.0111929907254842	76379	73767	71729
m1m_0110101	isacc_modified_current_runny_nose_autumn_4y	NA	NA	NA	NA	-0.0042	0.0052	0.0056	-0.0066	0.54902	-1.06452	NA	76379	73304	71283
m1m_0110101	isacc_modified_current_runny_nose_nonpollen_season_2y	NA	NA	NA	NA	NA	NA	0.0056	5e-04	0.54902	0.0746269	NA	76379	70975	69169
m1m_0110101	isacc_modified_current_runny_nose_nonpollen_season_3y	NA	NA	NA	NA	-0.0022	0.0051	0.0056	-0.0024	0.54902	-0.393443	NA	76379	73735	71699
m1m_0110101	isacc_modified_current_runny_nose_nonpollen_season_4y	NA	NA	NA	NA	NA	NA	0.0056	0.001	0.54902	0.149254	NA	76379	70924	68998
m1m_0110101	isacc_modified_current_runny_nose_pollen_season_2y	NA	NA	NA	NA	NA	NA	0.0056	6e-04	0.54902	0.0983607	NA	76379	43650	42226
m1m_0110101	isacc_modified_current_runny_nose_pollen_season_3y	0.4889	1.301	0.3758	0.7071	0.0041	0.0053	0.0056	0.0055	0.54902	0.833333	0.00158687869390046	76379	73735	71699
m1m_0110101	isacc_modified_current_runny_nose_pollen_season_4y	0.5963	0.929	0.6419	0.5209	0.0063	0.0048	0.0056	0.0103	0.54902	1.43056	0.00219329784930054	76379	71266	69326
m1m_0110101	isacc_modified_current_runny_nose_spring_2y	0.7947	2.5252	0.3147	0.753	0.0066	0.0048	0.0056	0.0019	0.54902	0.301587	0.00411060163872642	76379	78071	76211
m1m_0110101	isacc_modified_current_runny_nose_spring_3y	1	3.4201	0.574	0.5659	0.0016	0.0054	0.0056	0.0027	0.54902	0.428571	-0.00595538375649244	76379	70975	69169
m1m_0110101	isacc_modified_current_runny_nose_spring_4y	0.7766	1.148	0.6765	0.4987	0.0062	0.0049	0.0056	0.0091	0.54902	1.28169	0.000952512676649981	76379	73735	71699
m1m_0110101	isacc_modified_current_runny_nose_summer_2y	NA	NA	NA	NA	-0.0057	0.0045	0.0056	-7e-04	0.54902	-0.118644	NA	76379	43650	42226
m1m_0110101	isacc_modified_current_runny_nose_summer_3y	1	4.6905	0.5793	0.5624	-0.0045	0.005	0.0056	0.0024	0.54902	0.358209	-0.0148114751107808	76379	70975	69169
m1m_0110101	isacc_modified_current_runny_nose_summer_4y	NA	NA	NA	NA	0.0076	0.0045	0.0056	-3e-04	0.54902	-0.0379747	NA	76379	73809	71771
m1m_0110101	isacc_modified_current_runny_nose_winter_2y	-0.7029	1.4379	-0.4888	0.625	0.0063	0.0046	0.0056	0.0049	0.54902	0.742424	0.0123616057527748	76379	43650	42226
m1m_0110101	isacc_modified_current_runny_nose_winter_3y	NA	NA	NA	NA	0.006	0.005	0.0056	-9e-04	0.54902	-0.160714	NA	76379	73767	71729
m1m_0110101	isacc_modified_current_runny_nose_winter_4y	NA	NA	NA	NA	-0.0072	0.0053	0.0056	-0.0038	0.54902	-0.535211	NA	76379	71266	69326
m1m_0110101	kawasaki_disease_cum_4y	NA	NA	NA	NA	-0.0098	0.0041	0.0056	-6e-04	0.54902	-0.0967742	NA	76379	71664	68354
m1m_0110101	length_of_labor	0.439	0.6092	0.7206	0.4711	0.0203	0.0048	0.0056	0.0336	0.54902	4.73239	0.015173937136323	76379	79449	75674
m1m_0110101	low_birth_weight	0.3826	0.5631	0.6794	0.4969	-0.0155	0.0049	0.0056	0.0312	0.54902	4.8	-0.0275653123557513	76379	40817	39341
m1m_0110101	lower_respiratory_tract_infection_cum_2y	0.0288	0.581	0.0496	0.9605	0.003	0.0054	0.0056	0.0186	0.54902	2.58333	0.00299429154587249	76379	71426	68139
m1m_0110101	m0mb_0410001	0.3801	0.4885	0.7782	0.4364	-0.0086	0.005	0.0056	0.0693	0.54902	6.41667	-0.0177417499998832	76379	65052	63277
m1m_0110101	m0mb_0420001	0.1047	0.3785	0.2766	0.7821	-0.0077	0.0049	0.0056	0.0712	0.54902	6.47273	-0.01118738785649	76379	63800	62062
m1m_0110101	m0mb_0430001	-0.6303	0.6858	-0.9191	0.3581	-0.0025	0.0047	0.0056	0.062	0.54902	4.46043	0.00923252127583741	76379	63051	61349
m1m_0110101	m0mb_0450001	0.957	1.0026	0.9546	0.3398	-0.0086	0.0055	0.0056	0.0209	0.54902	3.16667	-0.0201931659094495	76379	65164	63387
m1m_0110101	m0mb_0460001	0.9303	0.9795	0.9497	0.3423	0.001	0.0053	0.0056	0.0224	0.54902	3.5	-0.00943882628571693	76379	65163	63385
m1m_0110101	m0mb_0480001	0.0914	0.3696	0.2474	0.8046	-0.0099	0.005	0.0056	0.0638	0.54902	6.44444	-0.0132106894593651	76379	65161	63384
m1m_0110101	m1m_0030001_1	NA	NA	NA	NA	NA	NA	0.0056	0.0011	0.54902	0.186441	NA	76379	65763	63589
m1m_0110101	m1m_0030001_2	0.0761	0.8637	0.0881	0.9298	0.0045	0.005	0.0056	0.0098	0.54902	1.46269	0.00448622882924444	76379	65763	63589
m1m_0110101	m1m_0030001_3	NA	NA	NA	NA	-0.003	0.0047	0.0056	-0.0104	0.54902	-1.92593	NA	76379	65763	63589
m1m_0110101	m1m_0040001_1	-0.1894	0.6591	-0.2873	0.7738	-0.0193	0.005	0.0056	0.0166	0.54902	2.72131	-0.0199057727288465	76379	65763	63589
m1m_0110101	m1m_0040001_2	1	5.0852	0.5793	0.5624	0.0121	0.0048	0.0056	0.0022	0.54902	0.431373	0.00315784039356878	76379	65763	63589
m1m_0110101	m1m_0040001_4	-0.4133	0.7214	-0.5729	0.5667	0.008	0.0052	0.0056	0.0173	0.54902	2.74603	0.0131349597676347	76379	65763	63589
m1m_0110101	m1m_0040001_6	NA	NA	NA	NA	0.0118	0.0048	0.0056	-0.0088	0.54902	-1.76	NA	76379	65763	63589
m1m_0110101	m1m_0110102	0.3096	0.7717	0.4012	0.6883	-0.1052	0.0049	0.0056	0.0297	0.54902	2.33858	-0.122476485003845	78097	64700	64292
m1m_0110101	m1m_0110201	0.1959	0.8293	0.2363	0.8132	0.0141	0.0045	0.0056	0.0153	0.54902	1.15909	0.0139094632545345	78097	65579	64778
m1m_0110101	m1m_0110202	-1	5.6472	-0.4012	0.6883	0.0134	0.0049	0.0056	0.0035	0.54902	0.286885	0.0249481328675062	78097	65579	64778
m1m_0110101	m1m_0110203	1	2.6285	0.8698	0.3844	-0.0011	0.0053	0.0056	0.01	0.54902	0.854701	-0.0184676947535785	78097	65579	64778
m1m_0110101	m1m_0110204	0.1644	0.7676	0.2142	0.8304	-0.0046	0.0047	0.0056	0.0225	0.54902	1.69173	-0.00702630331882339	78097	65579	64778
m1m_0110101	m1m_0120001	NA	NA	NA	NA	NA	NA	0.0056	5e-04	0.54902	0.0892857	NA	78097	61264	60885
m1m_0110101	m1m_0140001	-1	2.2596	-0.7751	0.4383	0.002	0.0051	0.0056	0.0072	0.54902	0.808989	0.0134807112103865	78097	61195	60818
m1m_0110101	m1m_0170001	-1	1.7015	-0.8681	0.3853	0.0155	0.005	0.0056	0.0089	0.54902	1.7451	0.0282659524632283	78097	61095	60719
m1m_0110101	m1m_0170101	-0.0834	0.4919	-0.1695	0.8654	0.0265	0.0053	0.0056	0.0267	0.54902	3.46753	0.0316800298689506	78097	61095	60719
m1m_0110101	m1m_0180001	NA	NA	NA	NA	-0.0045	0.0048	0.0056	-4.1032e-05	0.54902	-0.0071986	NA	78097	61156	60778
m1m_0110101	m1m_0200001	NA	NA	NA	NA	NA	NA	0.0056	0.0017	0.54902	0.265625	NA	78097	61118	60741
m1m_0110101	m1m_0210001	0.4608	0.66	0.6983	0.485	0.0283	0.005	0.0056	0.0262	0.54902	3.91045	0.0270387009184439	78097	61118	60741
m1m_0110101	m1m_0220001	0.8246	0.7945	1.0379	0.2993	0.04	0.0045	0.0056	0.0484	0.54902	7.44615	0.0328267893661461	78097	61089	60711
m1m_0110101	m1m_0230001	0.8087	0.9618	0.8408	0.4005	0.0075	0.0049	0.0056	0.0222	0.54902	3.82759	-0.00049093596152094	78097	61089	60711
m1m_0110101	m1m_0240001	0.5048	0.8099	0.6234	0.533	-0.018	0.0047	0.0056	0.0158	0.54902	2.50794	-0.0256497815662269	78097	60213	59842
m1m_0110101	m1m_0250001_1	0.018	0.632	0.0285	0.9772	0.0541	0.0046	0.0056	0.0132	0.54902	2.09524	0.0607130198497755	76379	65763	63589
m1m_0110101	m1m_0250001_2	-0.1528	0.728	-0.2098	0.8338	-0.0502	0.0049	0.0056	0.0101	0.54902	1.60317	-0.0552345039588703	76379	65763	63589
m1m_0110101	m1m_0250001_3	1	5.2043	0.3954	0.6926	-0.0151	0.005	0.0056	0.0035	0.54902	0.603448	-0.0260584084733105	76379	65763	63589
m1m_0110101	m1m_0260001_1	0.8272	1.3024	0.6351	0.5253	-0.0261	0.0051	0.0056	0.0079	0.54902	1.36207	-0.0348265740827812	76379	65763	63589
m1m_0110101	m1m_0260001_2	-1	1.7499	-0.6324	0.5272	0.028	0.0051	0.0056	0.0055	0.54902	0.901639	0.0375569517693501	76379	65763	63589
m1m_0110101	m1m_0280001	-0.736	1.0685	-0.6888	0.4909	-0.0414	0.0051	0.0056	0.0062	0.54902	1.16981	-0.0433603417436438	78097	60213	59842
m1m_0110101	m1m_0280101	-1	1.6464	-0.8705	0.384	-0.0284	0.0046	0.0056	0.0059	0.54902	1.11321	-0.0244467447012972	78097	60213	59842
m1m_0110101	m1m_0280201	NA	NA	NA	NA	-0.03	0.0053	0.0056	-0.0039	0.54902	-0.709091	NA	78097	79676	77998
m1m_0110101	m1m_0290001	NA	NA	NA	NA	NA	NA	0.0056	0.0012	0.54902	0.226415	NA	78097	78089	76690
m1m_0110101	m1m_0300001	0.3329	0.8281	0.4021	0.6876	-0.0533	0.005	0.0056	0.0111	0.54902	1.79032	-0.0732758693283657	78097	45836	45531
m1m_0110101	m1m_0320001	0.5938	0.7427	0.7996	0.424	-0.0145	0.0052	0.0056	0.0219	0.54902	3.47619	-0.0260170370426965	78097	45692	45391
m1m_0110101	m1m_0330001	NA	NA	NA	NA	NA	NA	0.0056	9e-04	0.54902	0.183673	NA	78097	45835	45531
m1m_0110101	m1m_0330002	0.2947	0.8275	0.3561	0.7218	0.0221	0.005	0.0056	0.0086	0.54902	1.53571	0.0272332643911433	78097	45692	45390
m1m_0110101	m1m_0340001	-1	3.9301	-0.3575	0.7207	0.0319	0.005	0.0056	0.0013	0.54902	0.254902	0.0369831738345386	78097	73666	73177
m1m_0110101	m1m_0340002	-0.0277	0.6717	-0.0412	0.9671	0.0361	0.0055	0.0056	0.0126	0.54902	2.37736	0.0419503054357874	78097	60292	59928
m1m_0110101	m1m_0350001	-0.5355	0.8011	-0.6685	0.5038	0.0036	0.0047	0.0056	0.0125	0.54902	2.11864	0.0083958787650595	78097	69669	69161
m1m_0110101	m1m_0370001	0.2861	0.3891	0.7353	0.4622	-0.0073	0.0053	0.0056	0.0773	0.54902	9.54321	-0.0143387549075772	78097	69712	69213
m1m_0110101	m1m_0390001	0.5991	0.8767	0.6834	0.4944	-0.014	0.0053	0.0056	0.027	0.54902	1.37056	-0.0226180302919419	78097	70145	69631
m1m_0110101	m1m_bed_time	NA	NA	NA	NA	NA	NA	0.0056	2e-04	0.54902	0.0350877	NA	76379	78062	76205
m1m_0110101	m1m_nap_count	0.7841	0.7452	1.0522	0.2927	0.1324	0.0051	0.0056	0.0286	0.54902	4.4	0.126454962585721	76379	78115	76202
m1m_0110101	m1m_night_wake_up_count	1	1.0801	1.0834	0.2786	0.1505	0.0052	0.0056	0.0238	0.54902	3.83871	0.141125124456627	76379	78115	76202
m1m_0110101	m1m_sleep_time_day	-0.7515	0.7931	-0.9476	0.3433	-0.0755	0.0051	0.0056	0.0395	0.54902	6.69492	-0.0668714154197525	76379	78115	76202
m1m_0110101	m1m_sleep_time_night	-1	1.2482	-0.9119	0.3618	-0.0663	0.0052	0.0056	0.0141	0.54902	2.2381	-0.0576585579682988	76379	78115	76202
m1m_0110101	m1m_total_sleep_time	-0.9748	1.0084	-0.9667	0.3337	-0.0898	0.0051	0.0056	0.028	0.54902	4.66667	-0.0803159353050452	76379	77807	75933
m1m_0110101	m1m_wake_up_time	-0.1354	0.5606	-0.2416	0.8091	-0.0211	0.0051	0.0056	0.0249	0.54902	3.19231	-0.0200883367953851	76379	78062	76205
m1m_0110101	mbpfas0001b	-0.2251	1.2463	-0.1806	0.8567	9.9753e-05	0.0046	0.0056	0.0136	0.54902	0.660194	0.00209852955021301	76379	61862	60187
m1m_0110101	mbpfas0007	1	3.5636	0.4452	0.6562	0.0044	0.0049	0.0056	0.0067	0.54902	0.345361	-0.00485807633308079	76379	65376	63587
m1m_0110101	mbpfas0009	0.2529	0.642	0.3939	0.6937	-0.0024	0.0051	0.0056	0.054	0.54902	2.45455	-0.00728420983219842	76379	65376	63587
m1m_0110101	mbpfas0013	-0.026	0.5968	-0.0435	0.9653	-0.0054	0.0048	0.0056	0.0495	0.54902	2.25	-0.00572729526050637	76379	65376	63587
m1m_0110101	mbpfas0017	1	1.4805	0.9305	0.3521	-0.0092	0.005	0.0056	0.0561	0.54902	2.55	-0.0357560684618037	76379	65376	63587
m1m_0110101	mbpfas0021	1	3.2639	0.8108	0.4175	-0.0028	0.0049	0.0056	0.0148	0.54902	0.714976	-0.0274846686875352	76379	65376	63587
m1m_0110101	mbpfas0025	NA	NA	NA	NA	-0.0016	0.0045	0.0056	-0.001	0.54902	-0.046729	NA	76379	65376	63587
m1m_0110101	mbpfas0029	1	1.6441	0.9094	0.3632	-0.0047	0.005	0.0056	0.0334	0.54902	1.63725	-0.026182204652327	76379	65376	63587
m1m_0110101	mbpfas0039b	NA	NA	NA	NA	NA	NA	0.0056	0.0042	0.54902	0.214286	NA	76379	61411	59756
m1m_0110101	mbpfas0041	NA	NA	NA	NA	NA	NA	0.0056	0.0047	0.54902	0.20524	NA	76379	65376	63587
m1m_0110101	mbpfas0045	NA	NA	NA	NA	-0.0098	0.0044	0.0056	-0.008	0.54902	-0.451977	NA	76379	62090	60456
m1m_0110101	mbpfas0047	0.8171	1.0564	0.7735	0.4392	-0.0107	0.0049	0.0056	0.0515	0.54902	2.48792	-0.027196421659133	76379	58660	57131
m1m_0110101	mbpfas0053b	-0.5376	1.1361	-0.4732	0.6361	0.008	0.0047	0.0056	0.0222	0.54902	1.21978	0.0153559293645292	76379	61700	60035
m1m_0110101	mbpfas0067b	0.6361	1.0717	0.5935	0.5528	7e-04	0.0047	0.0056	0.0296	0.54902	1.5914	-0.0075225104557792	76379	61760	60090
m1m_0110101	mbpfas0073	-0.2542	0.5819	-0.4368	0.6622	3e-04	0.0045	0.0056	0.0626	0.54902	2.69828	0.00527624470753698	76379	64853	63092
m1m_0110101	milk_allergy_1hy	-1	1.313	-0.9007	0.3678	0.0119	0.0051	0.0056	0.0138	0.54902	2.15625	0.0244179280366293	76379	59809	58347
m1m_0110101	milk_allergy_2y	-1	1.266	-0.8243	0.4098	0.011	0.005	0.0056	0.0113	0.54902	1.79365	0.0211080274767534	76379	61919	59901
m1m_0110101	milk_allergy_3y	0.1846	2.1752	0.0849	0.9324	0.0014	0.0048	0.0056	0.0017	0.54902	0.288136	0.00103510691262274	76379	61695	60031
m1m_0110101	milk_allergy_cum_4y	-0.3709	0.6723	-0.5517	0.5812	0.0075	0.0053	0.0056	0.0203	0.54902	3.02985	0.0131036070061295	76379	56035	54645
m1m_0110101	milk_allergy_score_until_4yo	0.3062	0.5785	0.5294	0.5966	0.0072	0.0054	0.0056	0.0317	0.54902	4.28378	0.00435391591497769	76379	59634	58180
m1m_0110101	milk_allergy_score_until_4yo_positive	0.4211	0.6738	0.625	0.532	0.0062	0.0056	0.0056	0.0309	0.54902	4.06579	0.0016780556338136	76379	59733	58272
m1m_0110101	mn	0.0395	0.3491	0.1132	0.9099	-0.0099	0.0054	0.0056	0.0781	0.54902	4.91195	-0.0123533112037385	76379	65376	63587
m1m_0110101	mt1b_0020001	0.1463	0.4666	0.3136	0.7538	0.0088	0.0052	0.0056	0.0349	0.54902	4.30864	0.00793281654473569	76379	64855	63093
m1m_0110101	mt1b_0020101	0.2481	0.5044	0.4919	0.6228	0.0075	0.0051	0.0056	0.0332	0.54902	4.25641	0.0050827330744247	76379	64853	63091
m1m_0110101	mt1b_0030001	-0.0686	0.4505	-0.1524	0.8789	3e-04	0.005	0.0056	0.0286	0.54902	3.575	0.00122404845409946	76379	64768	63010
m1m_0110101	mt1b_0030101	0.0093	0.4601	0.0202	0.9839	-0.0023	0.0052	0.0056	0.0294	0.54902	3.58537	-0.00273471696424159	76379	64769	63011
m1m_0110101	mt1b_0040001b	-0.3924	0.7197	-0.5452	0.5856	9e-04	0.005	0.0056	0.015	0.54902	2.58621	0.00467500740265086	76379	61540	59883
m1m_0110101	mt1b_0040101b	-0.2991	0.7143	-0.4188	0.6754	-2e-04	0.0049	0.0056	0.0141	0.54902	2.35	0.00245311263638409	76379	61614	59950
m1m_0110101	mt1b_0050001	-0.0175	0.4508	-0.0389	0.969	0.0127	0.0048	0.0056	0.0302	0.54902	4.50746	0.0146675124507991	76379	64768	63010
m1m_0110101	mt1b_0050101	0.0799	0.4582	0.1743	0.8616	0.0117	0.0048	0.0056	0.03	0.54902	4.34783	0.0122284693942147	76379	64926	63157
m1m_0110101	mt1b_0060001	0.3302	0.6454	0.5115	0.609	-0.0018	0.005	0.0056	0.02	0.54902	2.85714	-0.00556622608368435	76379	65376	63587
m1m_0110101	mt1b_0060101	0.3547	0.6675	0.5314	0.5952	-0.0025	0.005	0.0056	0.0191	0.54902	2.72857	-0.00652735045435488	76379	65376	63587
m1m_0110101	mt1b_0080001	0.1877	0.3961	0.4738	0.6357	0.0038	0.0051	0.0056	0.0576	0.54902	6.32967	0.000885490113016144	76379	65207	63424
m1m_0110101	mt1b_0100101	-0.2181	0.4141	-0.5267	0.5984	0.0125	0.0052	0.0056	0.0571	0.54902	3.48171	0.0184199618080292	76379	64930	63165
m1m_0110101	mt1b_0100201	0.1464	0.3838	0.3815	0.7028	0.0052	0.0052	0.0056	0.055	0.54902	6.11111	0.00366936219154334	76379	58162	56573
m1m_0110101	mt1b_0100301	0.231	0.4994	0.4626	0.6437	0.015	0.0051	0.0056	0.034	0.54902	4.72222	0.0148240842994809	76379	57865	56287
m1m_0110101	mt1b_0100401	0.2148	0.4626	0.4644	0.6424	0.0129	0.0051	0.0056	0.039	0.54902	5.34247	0.012326029782395	76379	57966	56382
m1m_0110101	mt1b_0100501	0.1034	0.3179	0.3253	0.7449	0.007	0.005	0.0056	0.0606	0.54902	5.66355	0.00608941618593697	76379	65178	63399
m1m_0110101	mt1b_0100601	0.0742	0.3224	0.2301	0.818	0.01	0.005	0.0056	0.0596	0.54902	5.51852	0.0100986529092136	76379	65276	63491
m1m_0110101	mt1b_0100701	-0.1009	0.3874	-0.2605	0.7945	0.0127	0.0048	0.0056	0.0456	0.54902	5.92208	0.0161658546597887	76379	65158	63378
m1m_0110101	mt1b_0100801	0.2944	0.3881	0.7587	0.448	-0.0044	0.0054	0.0056	0.0914	0.54902	7.87931	-0.012156881290545	76379	65225	63444
m1m_0110101	mt1b_0200101	-0.0226	0.3234	-0.07	0.9442	0.0104	0.005	0.0056	0.0567	0.54902	5.0177	0.0123823381023703	76379	65006	63230
m1m_0110101	mt1b_0200201	0.0868	0.3446	0.2518	0.8012	-0.0118	0.0052	0.0056	0.0537	0.54902	4.92661	-0.0151553592576995	76379	64549	62786
m1m_0110101	mt1b_0200301	-0.3678	0.5378	-0.6839	0.494	-0.003	0.0046	0.0056	0.0432	0.54902	4.69565	0.00242458121537128	76379	64521	62759
m1m_0110101	mt1b_0200401	0.0446	0.3734	0.1196	0.9048	-6e-04	0.0056	0.0056	0.0552	0.54902	5.52	-0.00149837381678411	76379	65089	63312
m1m_0110101	mt1b_0200501	-0.4038	0.5755	-0.7017	0.4829	0.006	0.0047	0.0056	0.026	0.54902	1.9697	0.0117376972378627	76379	65141	63364
m1m_0110101	mt1b_0400001	-0.5747	0.6469	-0.8885	0.3743	-0.0101	0.005	0.0056	0.0725	0.54902	6.90476	0.000331554989440086	76379	64938	63163
m1m_0110101	mt1b_0410001	-0.3354	0.473	-0.7091	0.4783	-0.0099	0.005	0.0056	0.0631	0.54902	6.8587	-0.00490542249838188	76379	64929	63152
