## Supplementary Table 4 for "Genome-wide association study on longitudinal and cross-sectional traits of child health and development in a Japanese population": 322458_file06 (part 95 of 103)

Trait_ID_1	Trait_ID_2	rg	rg_SE	Z_rg	P_rg	intercept	intercept_SE	h2_1	h2_2	Z_h2_1	Z_h2_2	re	N_1	N_2	N_overlap
m1m_0110101	mt1b_0420001	-0.3337	0.5116	-0.6522	0.5143	-0.0133	0.005	0.0056	0.0587	0.54902	6.52222	-0.0093335469722108	76379	62797	61080
m1m_0110101	mt1b_0430001	-0.2557	0.3871	-0.6604	0.509	-0.0156	0.005	0.0056	0.058	0.54902	4.87395	-0.0131507173255041	76379	65376	63587
m1m_0110101	mt1b_0440001	0.3116	0.5209	0.5982	0.5497	0.001	0.0049	0.0056	0.0611	0.54902	6.17172	-0.00481505120404824	76379	65376	63587
m1m_0110101	mt1b_0450001	0.5675	0.7534	0.7532	0.4513	0.0043	0.0055	0.0056	0.029	0.54902	4.14286	-0.00249682509803874	76379	65376	63587
m1m_0110101	mt1b_0460001	0.4937	0.7385	0.6685	0.5038	0.0151	0.0056	0.0056	0.0312	0.54902	4.52174	0.0104477962386887	76379	65376	63587
m1m_0110101	mt1b_0470001	NA	NA	NA	NA	-0.0275	0.0051	0.0056	-0.0051	0.54902	-0.87931	NA	76379	65376	63587
m1m_0110101	mt1b_0480001	-0.2356	0.4208	-0.5598	0.5756	-0.0113	0.005	0.0056	0.0615	0.54902	5.6422	-0.00847301497655975	76379	65376	63587
m1m_0110101	mt1u_0010001	0.3251	0.7139	0.4554	0.6488	-0.0028	0.0051	0.0056	0.0165	0.54902	2.79661	-0.00630641668701504	76379	65376	63587
m1m_0110101	mt1u_0020001	0.6545	0.9401	0.6963	0.4863	-0.0109	0.0047	0.0056	0.013	0.54902	2.13115	-0.0178637133737483	76379	65376	63587
m1m_0110101	mt2b_0410001	-0.2444	0.3797	-0.6436	0.5198	0.0013	0.0049	0.0056	0.0775	0.54902	6.73913	0.00682433595668273	76379	65376	63587
m1m_0110101	mt2b_0420001	-0.6119	0.6571	-0.9311	0.3518	0.0013	0.005	0.0056	0.0791	0.54902	6.76068	0.014967535333389	76379	65376	63587
m1m_0110101	mt2b_0430001	-0.3045	0.3877	-0.7854	0.4322	-0.0106	0.0048	0.0056	0.0853	0.54902	5.29814	-0.00537325205207633	76379	65376	63587
m1m_0110101	mt2b_0450001	-0.2541	0.4464	-0.5693	0.5692	0.0052	0.0051	0.0056	0.0514	0.54902	6.425	0.0103886152858548	76379	65376	63587
m1m_0110101	mt2b_0460001	-0.004	0.3679	-0.0109	0.9913	0.0136	0.0049	0.0056	0.0452	0.54902	5.38095	0.0156379931890573	76379	64843	63075
m1m_0110101	mt2b_0480001	-0.2349	0.3866	-0.6078	0.5433	-0.0034	0.0049	0.0056	0.0758	0.54902	5.57353	0.00110053607822905	76379	65154	63375
m1m_0110101	mt2b_0490001	-0.0543	0.4535	-0.1198	0.9047	0.0308	0.0044	0.0056	0.0271	0.54902	3.56579	0.0355365256152982	76379	65148	63371
m1m_0110101	mt2u_0010001	-0.158	0.4816	-0.3282	0.7428	-0.0112	0.0049	0.0056	0.0227	0.54902	3.72131	-0.0108302251175508	76379	65244	63464
m1m_0110101	mt2u_0020001	-0.5373	0.6567	-0.8182	0.4132	-0.0103	0.0047	0.0056	0.0228	0.54902	3.8	-0.00548233563585243	76379	65026	63255
m1m_0110101	mumps_cum_4y	-0.0301	1.2765	-0.0235	0.9812	-0.003	0.0046	0.0056	0.0044	0.54902	0.594595	-0.00311364773556005	76379	71648	68338
m1m_0110101	mycotic_or_fungal_infection_cum_2y	0.2904	1.0458	0.2777	0.7813	0.0208	0.0052	0.0056	0.0053	0.54902	0.929825	0.0210794896153259	76379	71426	68139
m1m_0110101	nuts_allergy_score_until_4yo_positive	-0.5439	0.9514	-0.5716	0.5676	0.0073	0.005	0.0056	0.0098	0.54902	1.44118	0.0128679298565796	76379	56035	54645
m1m_0110101	otitis_media_cum_2y	1	1.493	0.9412	0.3466	-0.0148	0.0046	0.0056	0.0243	0.54902	3.68182	-0.0329287063789186	76379	71426	68139
m1m_0110101	out_of_night_diapers_age_4y	0.4167	0.7286	0.572	0.5673	-0.0168	0.0049	0.0056	0.0304	0.54902	2.15603	-0.0237654770351641	76379	71094	69165
m1m_0110101	participant_reported_food_allergy_cum_4y	-0.4106	0.5671	-0.724	0.4691	0.0166	0.0053	0.0056	0.0429	0.54902	4.71429	0.0263747436868208	76379	59091	57585
m1m_0110101	pb	0.1854	0.4238	0.4375	0.6618	-0.0153	0.0051	0.0056	0.0508	0.54902	6.51282	-0.0207216667023674	76379	65361	63572
m1m_0110101	peanuts_allergy_score_4yo_positive	-1	4.4835	-0.2398	0.8105	0.0024	0.0051	0.0056	0.0018	0.54902	0.28125	0.00630977130658011	76379	56066	54676
m1m_0110101	premature_birth	0.5552	0.9728	0.5707	0.5682	-0.017	0.005	0.0056	0.0091	0.54902	1.56897	-0.0282988352500912	76379	40817	39341
m1m_0110101	psychomotor_developmental_delay_cum_4y	NA	NA	NA	NA	0.0029	0.0043	0.0056	-0.0018	0.54902	-0.295082	NA	76379	71648	68338
m1m_0110101	roseola_infantum_cum_2y	0.1861	0.7101	0.2621	0.7933	-0.0042	0.0052	0.0056	0.0126	0.54902	2	-0.00617214096621174	76379	71426	68139
m1m_0110101	rsv_infection_cum_2y	0.1645	0.4275	0.3849	0.7003	0.0032	0.0049	0.0056	0.0361	0.54902	5.30882	0.00115400912788353	76379	71426	68139
m1m_0110101	sccon003	0.5808	0.586	0.9913	0.3216	-0.0153	0.0052	0.0056	0.0704	0.54902	8.38095	-0.0296788071711208	76379	65376	63587
m1m_0110101	sccon005	0.1133	0.4529	0.2503	0.8024	-0.0118	0.0049	0.0056	0.0252	0.54902	3.76119	-0.0146860513082022	76379	65376	63587
m1m_0110101	se	0.076	0.3559	0.2137	0.8308	-0.0041	0.005	0.0056	0.0628	0.54902	1.82558	-0.00619606112660436	76379	65376	63587
m1m_0110101	shellfish_allergy_score_until_4yo_positive	-0.4251	1.6556	-0.2568	0.7974	0.003	0.0044	0.0056	0.0027	0.54902	0.442623	0.00520329667221641	76379	57999	56585
m1m_0110101	soba_allergy_score_until_4yo_positive	-1	1.2995	-0.8041	0.4214	0.0017	0.005	0.0056	0.0105	0.54902	1.75	0.0101288391644968	76379	56053	54664
m1m_0110101	soybean_allergy_score_until_4yo_positive	-0.2936	0.896	-0.3277	0.7432	0.0103	0.0051	0.0056	0.0084	0.54902	1.29231	0.0142105688615389	76379	58174	56754
m1m_0110101	streptococcus_pyogenes_cum_4y	0.0048	0.9544	0.0051	0.996	-0.0062	0.0048	0.0056	0.0062	0.54902	0.984127	-0.00677976653113796	76379	71648	68338
m1m_0110101	ucbb_0080001b	-0.6223	0.7283	-0.8546	0.3928	0.0072	0.0051	0.0056	0.029	0.54902	4.83333	0.0164917845723303	76379	61048	59414
m1m_0110101	ucbb_0410001	0.1246	0.2268	0.5494	0.5828	-0.0103	0.0055	0.0056	0.3582	0.54902	8.3109	-0.0217911183070103	76379	61135	59506
m1m_0110101	ucbb_0420001	0.0579	0.211	0.2743	0.7838	-0.01	0.0057	0.0056	0.3484	0.54902	7.81166	-0.0170342425236128	76379	64861	63101
m1m_0110101	ucbb_0430001	0.2276	0.2886	0.7887	0.4303	-0.0032	0.0062	0.0056	0.2981	0.54902	4.26466	-0.0154006731377472	76379	64952	63184
m1m_0110101	ucbb_0450001	0.6846	0.7007	0.9771	0.3285	0.0076	0.0052	0.0056	0.0986	0.54902	10.9556	-0.00803809145388988	76379	64868	63109
m1m_0110101	ucbb_0460001	0.44	0.4862	0.905	0.3654	0.0137	0.005	0.0056	0.0956	0.54902	10.5055	0.00539745318133555	76379	64712	62955
m1m_0110101	ucbb_0480001	0.0629	0.2133	0.2949	0.768	-0.0072	0.0055	0.0056	0.3442	0.54902	7.23109	-0.0133462281499463	76379	65112	63341
m1m_0110101	upper_respiratory_tract_infection_cum_2y	0.5324	0.7721	0.6896	0.4904	0.0068	0.0051	0.0056	0.018	0.54902	2.64706	0.00205000855160954	76379	71426	68139
m1m_0110101	urinary_tract_infections_cum_4y	NA	NA	NA	NA	0.0068	0.0048	0.0056	-0.0027	0.54902	-0.442623	NA	76379	71648	68338
m1m_0110101	urticaria_cum_4y	1	1.4509	0.8012	0.423	0.0058	0.0052	0.0056	0.0121	0.54902	1.77941	-0.00328849988644171	76379	70955	67668
m1m_0110101	varicella_cum_4y	1	2.6778	0.7033	0.4819	-0.0089	0.005	0.0056	0.0045	0.54902	0.642857	-0.0191852036622587	76379	71648	68338
m1m_0110101	wheat_allergy_score_until_4yo_positive	0.1938	0.4874	0.3976	0.6909	0.0024	0.0045	0.0056	0.0305	0.54902	4.55224	0.000291650572725839	76379	58159	56740
m1m_0110102	BMI	-0.0013	0.0844	-0.0157	0.9875	0.0058	0.0072	0.0297	0.1732	2.33858	19.4607	0.00657961938663917	39080	163835	0
m1m_0110102	adenovirus_infection_cum_2y	-0.2755	0.279	-0.9873	0.3235	0.0087	0.0048	0.0297	0.0171	2.33858	2.71429	0.019772940416333	39068	71426	35079
m1m_0110102	allergic_conjunctivitis_cum_4y	-0.1401	0.2696	-0.5197	0.6033	0.0017	0.0049	0.0297	0.0162	2.33858	2.28169	0.00577814018913498	39068	70960	34797
m1m_0110102	allergic_conjunctivitis_or_rhinitis_or_hay_fever_cum_4y	-0.2046	0.4325	-0.4731	0.6361	0.0098	0.0052	0.0297	0.0086	2.33858	1.11688	0.0183593728394555	39068	71664	35187
m1m_0110102	allergic_rhinitis_cum_4y	-0.1892	0.358	-0.5283	0.5973	0.0087	0.0053	0.0297	0.0126	2.33858	1.55556	0.0171062252744025	39068	71655	35182
m1m_0110102	any_food_allergy_score_positive_until_4yo	-0.0747	0.1646	-0.4539	0.6499	-0.0012	0.005	0.0297	0.0548	2.33858	5.48	0.00110851640576725	39068	56035	28763
m1m_0110102	asthma_cum_4y	-0.0837	0.2314	-0.3619	0.7174	-0.002	0.0049	0.0297	0.0306	2.33858	3.1875	-0.00318134199220137	39068	20259	10032
m1m_0110102	atopic_dermatitis_cum_4y	0.068	0.147	0.4624	0.6438	-0.011	0.0049	0.0297	0.0633	2.33858	5.86111	-0.0204409358499475	39068	71680	35196
m1m_0110102	autistic_spectrum_disorder_and_pddnos_cum_4y	0.2704	0.3537	0.7644	0.4446	-0.001	0.0052	0.0297	0.0107	2.33858	1.94545	-0.00645508382336629	39068	71648	35176
m1m_0110102	bone_fracture_cum_4y	0.0436	0.5838	0.0746	0.9405	-0.0071	0.0043	0.0297	0.0034	2.33858	0.548387	-0.0113050749954697	39068	71648	35176
m1m_0110102	breast_feeding_cessation_1m	-0.0165	0.4912	-0.0335	0.9733	-0.004	0.0047	0.0297	0.004	2.33858	0.634921	-0.00563375738333436	39068	79705	39035
m1m_0110102	breast_feeding_cessation_2m	0.2618	0.274	0.9556	0.3393	-0.0077	0.0047	0.0297	0.0142	2.33858	2.18462	-0.0167521610180848	39068	79705	39035
m1m_0110102	breast_feeding_cessation_3m	-0.0219	0.2945	-0.0743	0.9408	-0.0065	0.0046	0.0297	0.0112	2.33858	1.77778	-0.00907870619361598	39068	79705	39035
m1m_0110102	breast_feeding_cessation_age	-0.2406	0.3282	-0.733	0.4635	-0.0133	0.0053	0.0297	0.018	2.33858	2.14286	-0.0137788620228312	39068	79705	39035
m1m_0110102	breast_feeding_period_1y	0.1282	0.2516	0.5093	0.6105	-0.0075	0.0051	0.0297	0.0188	2.33858	2.84848	-0.0142068289356658	39068	78466	38333
m1m_0110102	c1hy_0010001	NA	NA	NA	NA	-0.0015	0.0049	0.0297	-0.0063	2.33858	-1.18868	NA	76379	70826	68922
m1m_0110102	c1hy_0010101	0.1277	0.2894	0.4413	0.659	0.0177	0.0049	0.0297	0.0133	2.33858	2.21667	0.0167103830236571	76379	70826	68922
m1m_0110102	c1hy_0010201	-0.2103	0.6907	-0.3045	0.7607	0.0165	0.0051	0.0297	0.0033	2.33858	0.540984	0.0200243510718399	76379	70809	68905
m1m_0110102	c1hy_0010301	NA	NA	NA	NA	NA	NA	0.0297	9e-04	2.33858	0.140625	NA	76379	70822	68918
m1m_0110102	c1hy_0030001b2	-0.0459	0.3003	-0.1528	0.8786	0.0062	0.005	0.0297	0.0102	2.33858	1.85455	0.0106956944907829	39068	61779	31457
m1m_0110102	c1hy_0030002	8e-04	0.2571	0.0029	0.9977	-0.0079	0.0048	0.0297	0.0154	2.33858	2.33333	-0.00903976001625552	76379	64774	63011
m1m_0110102	c1hy_0040001	-0.1517	0.2698	-0.5623	0.5739	-0.027	0.0053	0.0297	0.0196	2.33858	2.9697	-0.0271488936979499	76379	64774	63011
m1m_0110102	c1hy_0040002	-0.2304	0.297	-0.7758	0.4379	-0.0245	0.0052	0.0297	0.0149	2.33858	2.22388	-0.0230158349437809	76379	64774	63011
m1m_0110102	c1hy_0050001	0.533	0.3417	1.5598	0.1188	0.0013	0.005	0.0297	0.0141	2.33858	2.35	-0.00966811878791502	76379	64774	63011
m1m_0110102	c1hy_0050002	0.5821	0.3233	1.8003	0.0718	-0.0032	0.005	0.0297	0.0164	2.33858	2.82759	-0.0168067361644419	76379	64774	63011
m1m_0110102	c1hy_0060002_checked	0.0392	0.1105	0.3546	0.7229	0.0167	0.0056	0.0297	0.1964	2.33858	12.1235	0.0256902809285544	39068	64932	32755
m1m_0110102	c1hy_0070001	-0.1096	0.3709	-0.2954	0.7677	9e-04	0.0049	0.0297	0.0099	2.33858	1.54688	0.00294239796931609	76379	64774	63011
m1m_0110102	c1hy_0070002b	-0.0171	0.4066	-0.042	0.9665	0.0046	0.0049	0.0297	0.0083	2.33858	1.40678	0.00761132778453584	39068	61633	31360
m1m_0110102	c1hy_0090001	-0.1968	0.2182	-0.9016	0.3672	-0.008	0.0052	0.0297	0.0238	2.33858	4.17544	-0.00379956066178008	76379	64774	63011
m1m_0110102	c1hy_0090101	0.0847	0.1842	0.4596	0.6458	-0.0179	0.0051	0.0297	0.0359	2.33858	4.3253	-0.0222636486572282	76379	73434	71430
m1m_0110102	c1hy_0090201	0.0388	0.1933	0.2006	0.841	-0.0057	0.0051	0.0297	0.0378	2.33858	4.78481	-0.00753052050635365	76379	73434	71430
m1m_0110102	c1hy_0090301	NA	NA	NA	NA	3e-04	0.0046	0.0297	-5e-04	2.33858	-0.0877193	NA	76379	73434	71430
m1m_0110102	c1hy_0092001	-0.2475	0.2578	-0.9599	0.3371	-0.008	0.0044	0.0297	0.0173	2.33858	2.54412	-0.00284446407944155	76379	73434	71430
m1m_0110102	c1hy_0092101	0.2602	0.2959	0.8792	0.3793	0.0089	0.005	0.0297	0.0151	2.33858	2.35938	0.00390873792180818	76379	73434	71430
m1m_0110102	c1hy_0092201	-0.2356	0.2795	-0.8431	0.3992	0.0066	0.0055	0.0297	0.0149	2.33858	2.48333	0.0121503966756402	76379	73369	71367
m1m_0110102	c1hy_0092301	0.3456	0.249	1.3877	0.1652	-0.0139	0.0047	0.0297	0.023	2.33858	3.38235	-0.0242997056882919	76379	72891	70908
m1m_0110102	c1hy_0092601	0.0418	1.2116	0.0345	0.9724	-0.0118	0.0052	0.0297	0.001	2.33858	0.188679	-0.0124860835677204	76379	76280	74651
m1m_0110102	c1hy_0092701	-0.0112	0.6265	-0.0179	0.9857	0.0021	0.0045	0.0297	0.0031	2.33858	0.525424	0.00229248770297047	76379	76280	74651
m1m_0110102	c1hy_0092801	NA	NA	NA	NA	0.0076	0.0049	0.0297	-0.0018	2.33858	-0.276923	NA	76379	76280	74651
m1m_0110102	c1hy_0092901	NA	NA	NA	NA	0.0081	0.0047	0.0297	-0.002	2.33858	-0.31746	NA	76379	76280	74651
m1m_0110102	c1hy_0093001	-0.1414	0.4308	-0.3282	0.7428	0.0113	0.0047	0.0297	0.0052	2.33858	0.852459	0.0135487673577191	76379	76280	74651
m1m_0110102	c1hy_0093101	0.109	0.2967	0.3674	0.7133	-0.0078	0.0047	0.0297	0.013	2.33858	1.91176	-0.0103650012507036	76379	75785	74165
m1m_0110102	c1hy_0093301	NA	NA	NA	NA	NA	NA	0.0297	5e-04	2.33858	0.0980392	NA	76379	55151	53953
m1m_0110102	c1hy_0100001_2	-0.3252	0.3327	-0.9775	0.3283	0.005	0.005	0.0297	0.0118	2.33858	1.81538	0.0140131770125275	39068	65763	33199
m1m_0110102	c1hy_0100001_3	0.2857	0.2365	1.2081	0.227	-0.007	0.0053	0.0297	0.0295	2.33858	3.73418	-0.0197280814091502	39068	65763	33199
m1m_0110102	c1hy_0100001_4	NA	NA	NA	NA	-0.0025	0.0045	0.0297	-0.0043	2.33858	-0.767857	NA	39068	65763	33199
m1m_0110102	c1hy_0100102	-0.0884	0.185	-0.4777	0.6329	0.0014	0.0049	0.0297	0.0372	2.33858	4.96	0.00455225016680706	76379	72755	71403
m1m_0110102	c1hy_0100203	-0.1116	0.2406	-0.464	0.6426	-7e-04	0.005	0.0297	0.0202	2.33858	2.72973	0.00174776535786619	76379	37207	36252
m1m_0110102	c1hy_0100301	-0.2246	0.2652	-0.8468	0.3971	-4e-04	0.0049	0.0297	0.0187	2.33858	2.39744	0.00497873094903961	76379	68351	66453
m1m_0110102	c1hy_0100304	-0.543	0.8932	-0.6079	0.5432	0.013	0.0048	0.0297	0.0027	2.33858	0.519231	0.0193118967987822	76379	68351	66453
m1m_0110102	c1hy_0100501_3	-0.3943	0.4887	-0.8069	0.4197	-0.0075	0.0052	0.0297	0.0065	2.33858	1.14035	-0.00621814474790856	39068	63210	32175
m1m_0110102	c1hy_0100501_4	-0.8585	1.3735	-0.6251	0.5319	-0.0034	0.0047	0.0297	0.0022	2.33858	0.407407	0.00171579475067806	39068	63210	32175
m1m_0110102	c1hy_0100602	-0.3848	0.2143	-1.7954	0.0726	-0.0022	0.0049	0.0297	0.0273	2.33858	3.9	0.00881631093271146	76379	68351	66453
m1m_0110102	c1hy_0100703	-0.4788	0.3009	-1.5912	0.1116	-0.0128	0.005	0.0297	0.0175	2.33858	2.73438	-0.00307420883766083	76379	68351	66453
m1m_0110102	c1hy_0100801	-0.4433	0.2777	-1.5959	0.1105	-0.0113	0.0049	0.0297	0.019	2.33858	2.96875	-0.00179961681222787	76379	68351	66453
m1m_0110102	c1hy_0101102	-0.0895	0.2705	-0.3307	0.7408	-0.0105	0.0045	0.0297	0.0126	2.33858	2.29091	-0.00989481842020696	76379	68351	66453
m1m_0110102	c1hy_0102001_3	NA	NA	NA	NA	0.0094	0.0047	0.0297	-0.0046	2.33858	-0.754098	NA	39068	63210	32175
m1m_0110102	c1hy_0103001_3	0.0697	0.2493	0.2796	0.7798	-0.0019	0.0049	0.0297	0.018	2.33858	3.33333	-0.00471262851846468	39068	60769	30977
m1m_0110102	c1hy_0103501_2	-0.1603	0.2563	-0.6254	0.5317	0.009	0.0048	0.0297	0.0212	2.33858	2.94444	0.0184426858898863	39068	62609	31906
m1m_0110102	c1hy_0103501_3	-0.4004	1.2107	-0.3308	0.7408	0.0109	0.005	0.0297	0.0018	2.33858	0.295082	0.02027799250034	39068	61586	31397
m1m_0110102	c1hy_0104001_2	0.0981	0.2148	0.4567	0.6479	0.0307	0.0047	0.0297	0.0266	2.33858	4.09231	0.0558416937583263	39068	36752	20399
m1m_0110102	c1hy_0104001_3	NA	NA	NA	NA	-0.0011	0.0044	0.0297	-0.0029	2.33858	-0.508772	NA	39068	63210	32175
m1m_0110102	c1hy_0104501_2	0.1017	0.3995	0.2546	0.799	0.0066	0.0046	0.0297	0.0064	2.33858	1.03226	0.0089557261422451	39068	63195	32165
m1m_0110102	c1hy_0105001_2	0.5006	0.2462	2.0331	0.042	0.0188	0.0048	0.0297	0.028	2.33858	4.24242	0.0150340995958986	39068	63210	32175
m1m_0110102	c1hy_0105001_3	NA	NA	NA	NA	0.0057	0.0047	0.0297	-0.003	2.33858	-0.491803	NA	39068	63210	32175
m1m_0110102	c1hy_0105501	0.1973	0.4706	0.4194	0.6749	0.0183	0.0048	0.0297	0.0049	2.33858	0.790323	0.0182740525747458	76379	65376	63587
m1m_0110102	c1hy_0105601	0.0456	0.6144	0.0742	0.9408	0.0017	0.005	0.0297	0.0027	2.33858	0.428571	0.00150537853401482	76379	65376	63587
m1m_0110102	c1hy_0105701	NA	NA	NA	NA	0.0152	0.0049	0.0297	-5e-04	2.33858	-0.0833333	NA	76379	65376	63587
m1m_0110102	c1hy_0110001	-0.5116	0.8199	-0.624	0.5326	0.0129	0.0045	0.0297	0.0026	2.33858	0.472727	0.0191422689915898	76379	65376	63587
m1m_0110102	c1hy_0130001	-0.0295	0.1811	-0.1628	0.8707	-0.014	0.0052	0.0297	0.0454	2.33858	6.21918	-0.0150400619894572	76379	65376	63587
m1m_0110102	c1hy_0140001	-0.0157	0.1706	-0.092	0.9267	-0.0147	0.0052	0.0297	0.0475	2.33858	6.50685	-0.0163791991885683	76379	65376	63587
m1m_0110102	c1hy_0150001	-0.0115	0.171	-0.0675	0.9462	-0.0104	0.005	0.0297	0.0465	2.33858	6.2	-0.0119042446897074	76379	61862	60187
m1m_0110102	c1hy_0150101	0.0293	0.1796	0.1634	0.8702	-0.0143	0.0051	0.0297	0.042	2.33858	5.67568	-0.0180126754548202	76379	61862	60187
m1m_0110102	c1hy_0150201	-0.2799	0.2153	-1.2999	0.1936	0.0044	0.0049	0.0297	0.0345	2.33858	4.72603	0.0144486354590873	76379	61862	60187
m1m_0110102	c1hy_0150301	0.0435	0.2528	0.1721	0.8634	3e-04	0.0046	0.0297	0.0163	2.33858	2.85965	-0.000628965607996423	76379	61862	60187
m1m_0110102	c1hy_0160001	0.0763	0.2296	0.3321	0.7398	-0.0158	0.005	0.0297	0.0199	2.33858	3.37288	-0.0204061135821181	76379	61862	60187
m1m_0110102	c1hy_0170001	0.0299	0.2692	0.1112	0.9115	0.001	0.0052	0.0297	0.0167	2.33858	2.78333	0.000487501999402932	76379	61862	60187
m1m_0110102	c1hy_0180001	-0.4655	0.3712	-1.254	0.2098	0.0036	0.0044	0.0297	0.0069	2.33858	1.18966	0.0107607039922257	76379	71547	68250
m1m_0110102	c1hy_0190001	0.1625	0.1823	0.8912	0.3728	-0.0111	0.0052	0.0297	0.039	2.33858	4.10526	-0.0239567044731471	76379	31989	31169
m1m_0110102	c1hy_0200001	0.0621	0.1723	0.3604	0.7185	-0.0094	0.0053	0.0297	0.0402	2.33858	4.56818	-0.0161437751847557	39068	79753	39059
m1m_0110102	c1hy_0200301	-0.0804	0.4042	-0.1989	0.8423	-0.0135	0.0047	0.0297	0.0061	2.33858	0.953125	-0.0186648673012122	39068	78831	38595
m1m_0110102	c1hy_0201001	0.2097	0.3705	0.566	0.5714	-0.0034	0.0051	0.0297	0.0089	2.33858	1.39062	-0.0084334199184243	39068	79660	39021
m1m_0110102	c1hy_0201101	NA	NA	NA	NA	0.0044	0.005	0.0297	-0.002	2.33858	-0.338983	NA	39068	77493	38110
m1m_0110102	c1hy_0201201	-0.2151	0.2675	-0.8043	0.4212	0.0056	0.0048	0.0297	0.0166	2.33858	2.33803	0.0136187327470884	39068	69403	34197
m1m_0110102	c1hy_0201301	-0.2646	0.2646	-0.9999	0.3174	0.0027	0.0051	0.0297	0.0208	2.33858	3.2	0.0107053299308401	39068	79780	39068
m1m_0110102	c1hy_0201401	-0.1533	0.2616	-0.5859	0.5579	-6.9579e-06	0.0049	0.0297	0.0183	2.33858	2.77273	0.00365168737443046	39068	79780	39068
m1m_0110102	c1hy_0201501	0.0077	0.3034	0.0253	0.9798	-0.0025	0.0045	0.0297	0.0119	2.33858	1.72464	-0.00379725049293893	39068	79735	39048
m1m_0110102	c1hy_0201601	0.0737	0.2511	0.2937	0.769	0.0029	0.0052	0.0297	0.0198	2.33858	2.86957	0.00242037350467779	39068	79507	38968
m1m_0110102	c1hy_0201701	-0.2321	0.2261	-1.0265	0.3047	0.004	0.0053	0.0297	0.0253	2.33858	3.77612	0.0124263435461032	39068	79419	38937
m1m_0110102	c1hy_0201801	-0.0159	0.2264	-0.0703	0.9439	-0.0044	0.0047	0.0297	0.0225	2.33858	3.16901	-0.00604264492754254	39068	79348	38911
m1m_0110102	c1hy_0201901	-0.2963	0.2386	-1.2417	0.2144	0.001	0.0048	0.0297	0.0202	2.33858	2.97059	0.00891652662714503	39068	78297	38502
m1m_0110102	c1hy_0202001	-0.6206	0.4435	-1.3993	0.1617	-4e-04	0.0048	0.0297	0.0073	2.33858	1.2807	0.0087253981490667	39068	78943	38661
m1m_0110102	c1hy_0202101	-0.2482	0.2752	-0.9016	0.3672	-0.0055	0.0048	0.0297	0.0161	2.33858	2.23611	-0.00254017162875322	39068	78788	38580
m1m_0110102	c1hy_0202201	-0.2217	0.2034	-1.09	0.2757	0.0023	0.005	0.0297	0.0311	2.33858	4.09211	0.0103389309161837	39068	79780	39068
m1m_0110102	c1hy_0202301	-0.2962	0.2547	-1.1631	0.2448	-0.0086	0.0047	0.0297	0.022	2.33858	2.93333	-0.00484338451858596	39068	79780	39068
m1m_0110102	c1hy_0202401	-0.507	0.2975	-1.7045	0.0883	0.004	0.0051	0.0297	0.0194	2.33858	2.85294	0.0183656369424653	39068	79011	38686
m1m_0110102	c1hy_0210001	0.1636	0.1706	0.959	0.3376	-0.021	0.0049	0.0297	0.04	2.33858	4.7619	-0.0369358755148211	39068	79780	39068
m1m_0110102	c1hy_0220001	-0.0167	0.155	-0.1076	0.9143	-0.0137	0.005	0.0297	0.0534	2.33858	5.44898	-0.0197338077051484	39068	79780	39068
m1m_0110102	c1hy_0240001_1	-1	0.901	-1.2022	0.2293	-0.0272	0.0051	0.0297	0.0045	2.33858	0.725806	-0.0300030259792306	39068	63210	32175
m1m_0110102	c1hy_0240001_2	0.8991	0.6664	1.3492	0.1773	0.0255	0.005	0.0297	0.0057	2.33858	0.890625	0.0281871336960881	39068	63210	32175
m1m_0110102	c1hy_0250001_1	-0.1261	0.2051	-0.6149	0.5386	-0.0219	0.0053	0.0297	0.0278	2.33858	3.80822	-0.0337258526218321	39068	54427	27759
m1m_0110102	c1hy_0250001_2	0.0094	0.2538	0.037	0.9705	-0.0097	0.0047	0.0297	0.0162	2.33858	2.41791	-0.0155448519804125	39068	63210	32175
m1m_0110102	c1hy_0250001_3	-0.0643	0.1821	-0.3532	0.7239	0.035	0.0051	0.0297	0.0352	2.33858	5.10145	0.0580191042249413	39068	63210	32175
m1m_0110102	c1hy_0260001	-0.228	0.3837	-0.5941	0.5524	-0.002	0.0046	0.0297	0.0079	2.33858	1.31667	0.000639686633682478	39068	79295	38857
m1m_0110102	c1hy_0280001	-0.4236	0.2993	-1.4151	0.157	0.0045	0.0046	0.0297	0.0122	2.33858	2.14035	0.0148046214904516	39068	79780	39068
m1m_0110102	c1hy_0290001	0.6407	0.4337	1.4774	0.1396	-0.0013	0.0051	0.0297	0.0098	2.33858	1.44118	-0.0130605308247665	39068	78192	38397
m1m_0110102	c1hy_0300001	0.4168	0.7558	0.5515	0.5813	0.0163	0.0049	0.0297	0.0032	2.33858	0.571429	0.0198055800955568	39068	77649	38136
m1m_0110102	c1hy_0310001	NA	NA	NA	NA	NA	NA	0.0297	0.001	2.33858	0.178571	NA	39068	76816	37703
m1m_0110102	c1hy_0330001	0.575	0.6174	0.9313	0.3517	-0.0074	0.0052	0.0297	0.0041	2.33858	0.745455	-0.0173431871408987	39068	77194	37967
m1m_0110102	c1hy_0340001	NA	NA	NA	NA	0.0024	0.0046	0.0297	-0.0033	2.33858	-0.428571	NA	39068	76496	37717
m1m_0110102	c1hy_0350001	0.3806	0.3771	1.0094	0.3128	-0.0119	0.0051	0.0297	0.0107	2.33858	1.81356	-0.0243524206991874	39068	77911	38451
m1m_0110102	c1hy_0350002	NA	NA	NA	NA	NA	NA	0.0297	0.0017	2.33858	0.298246	NA	39068	77531	38330
m1m_0110102	c1hy_0350003	-0.0786	0.2829	-0.278	0.7811	0.0131	0.0044	0.0297	0.0107	2.33858	1.87719	0.0209209837485032	39068	75638	37291
m1m_0110102	c1hy_0350004	-0.3553	0.413	-0.8603	0.3896	0.0155	0.0051	0.0297	0.0075	2.33858	1.22951	0.0279621972737737	39068	79399	38996
m1m_0110102	c1hy_0360001	0.8091	1.0435	0.7754	0.4381	-0.0119	0.005	0.0297	0.0034	2.33858	0.515152	-0.0255516076603498	39068	79399	38996
m1m_0110102	c1hy_0360002	0.1865	0.2905	0.642	0.5209	0.0056	0.0048	0.0297	0.0123	2.33858	1.86364	0.00452877511369194	39068	79399	38996
m1m_0110102	c1hy_0360003	-0.4514	1.4482	-0.3117	0.7553	0.0035	0.0047	0.0297	0.0021	2.33858	0.318182	0.00892497088750378	39068	72598	35727
m1m_0110102	c1hy_0360004	-0.0309	0.2473	-0.125	0.9006	2e-04	0.0048	0.0297	0.0158	2.33858	2.35821	0.000978060374833079	39068	78873	38762
m1m_0110102	c1hy_0370001	0.1067	0.3523	0.3028	0.7621	-0.0028	0.0053	0.0297	0.0095	2.33858	1.48438	-0.00590740975846019	39068	79399	38996
m1m_0110102	c1hy_0370101	NA	NA	NA	NA	0.0055	0.0052	0.0297	-0.0056	2.33858	-0.918033	NA	39068	78335	39068
m1m_0110102	c1hy_0370201	NA	NA	NA	NA	-0.0013	0.0044	0.0297	-0.0048	2.33858	-0.872727	NA	39068	78335	39068
m1m_0110102	c1hy_0380101_1	NA	NA	NA	NA	-0.0052	0.0046	0.0297	-0.0018	2.33858	-0.295082	NA	39068	63210	32175
m1m_0110102	c1hy_0380101_2	-0.0816	0.328	-0.2487	0.8036	-0.0066	0.0049	0.0297	0.0101	2.33858	1.68333	-0.0089590716686792	39068	63210	32175
m1m_0110102	c1hy_0380101_3	NA	NA	NA	NA	0.0043	0.0045	0.0297	-7e-04	2.33858	-0.106061	NA	39068	63210	32175
m1m_0110102	c1hy_0380101_4	NA	NA	NA	NA	0.0052	0.005	0.0297	-2e-04	2.33858	-0.03125	NA	39068	63210	32175
m1m_0110102	c1hy_0380201	NA	NA	NA	NA	NA	NA	0.0297	0.0013	2.33858	0.209677	NA	39068	78335	39068
m1m_0110102	c1hy_0380202	NA	NA	NA	NA	0.0049	0.0049	0.0297	-0.0063	2.33858	-1.21154	NA	39068	78335	39068
m1m_0110102	c1hy_0380301	0.0957	0.3277	0.292	0.7703	-0.0035	0.0049	0.0297	0.0097	2.33858	1.61667	-0.00671297110254229	39068	78335	39068
m1m_0110102	c1hy_0390001	-0.0939	0.2658	-0.3532	0.7239	-6e-04	0.0045	0.0297	0.0163	2.33858	2.67213	0.00124509248452798	39068	78335	39068
m1m_0110102	c1hy_0390101	0.1682	0.3122	0.5388	0.59	-4.9833e-05	0.0054	0.0297	0.0115	2.33858	1.88525	-0.00324608702705568	39068	78335	39068
m1m_0110102	c1hy_0390201	-0.2193	0.2763	-0.7937	0.4274	-5e-04	0.0049	0.0297	0.0173	2.33858	2.88333	0.00421602486450757	39068	47125	25119
m1m_0110102	c1hy_0390301	-0.3306	0.4568	-0.7236	0.4693	0.006	0.0052	0.0297	0.0062	2.33858	1.01639	0.0132246896069664	39068	78010	38968
m1m_0110102	c1hy_0390401	NA	NA	NA	NA	-0.0032	0.0049	0.0297	-0.0014	2.33858	-0.25	NA	39068	77898	38922
m1m_0110102	c1hy_0390501	0.1997	0.4083	0.4891	0.6248	-0.0068	0.0051	0.0297	0.0077	2.33858	1.24194	-0.0128957071425186	39068	78038	38974
m1m_0110102	c1hy_0400001	NA	NA	NA	NA	-0.0083	0.0047	0.0297	-2e-04	2.33858	-0.03125	NA	39068	77939	38945
m1m_0110102	c1hy_0400101	0.1855	0.3858	0.4809	0.6306	0.0093	0.0047	0.0297	0.0088	2.33858	1.27536	0.0103880056710038	39068	78097	38957
m1m_0110102	c1hy_0400201	0.6079	0.7087	0.8578	0.391	0.0179	0.0049	0.0297	0.0038	2.33858	0.745098	0.0192134593765778	39068	76379	38575
m1m_0110102	c1hy_0400301	-0.1605	0.4429	-0.3624	0.7171	0.003	0.0056	0.0297	0.0066	2.33858	1.04762	0.00534448003847157	39068	39068	39068
m1m_0110102	c1hy_0410001	-0.2665	0.2422	-1.1004	0.2712	-8e-04	0.0049	0.0297	0.0206	2.33858	3.07463	0.00593253368732173	39068	39080	38658
m1m_0110102	c1hy_0411001	-0.4905	0.2669	-1.8376	0.0661	0.0095	0.0047	0.0297	0.0198	2.33858	2.86957	1	39068	33803	116
m1m_0110102	c1hy_0411101	NA	NA	NA	NA	-0.0018	0.0046	0.0297	-3.3319e-05	2.33858	-0.00546213	NA	39068	32861	113
m1m_0110102	c1hy_0411201	NA	NA	NA	NA	NA	NA	0.0297	0.0018	2.33858	0.295082	NA	39068	33893	153
m1m_0110102	c1hy_0411401	-0.6472	0.5446	-1.1886	0.2346	-0.0129	0.0044	0.0297	0.0053	2.33858	0.854839	-1	39068	33620	151
m1m_0110102	c1hy_0420001	NA	NA	NA	NA	NA	NA	0.0297	0.0012	2.33858	0.190476	NA	39068	76283	38826
m1m_0110102	c1hy_0420002	NA	NA	NA	NA	NA	NA	0.0297	9e-04	2.33858	0.145161	NA	39068	44861	7147
m1m_0110102	c1hy_0420003	NA	NA	NA	NA	NA	NA	0.0297	6e-04	2.33858	0.0983607	NA	39068	78335	39068
m1m_0110102	c1hy_0420004	-0.4347	0.5198	-0.8364	0.4029	0.0155	0.0051	0.0297	0.0063	2.33858	0.926471	0.0284077062326357	39068	78335	39068
m1m_0110102	c1hy_0430001	0.2138	0.1941	1.1015	0.2707	-0.0066	0.0047	0.0297	0.0335	2.33858	2.04268	-0.016762523895604	39068	75470	37768
m1m_0110102	c1hy_0430002	-0.5256	0.2368	-2.2202	0.0264	-0.0052	0.0049	0.0297	0.0252	2.33858	3.76119	0.00654294375515525	39068	63992	32436
m1m_0110102	c1hy_0430003	-1	1.7078	-0.6873	0.4919	-0.007	0.0047	0.0297	0.0025	2.33858	0.409836	0.000201654136951363	39068	78065	38985
m1m_0110102	c1hy_0430004	-1	2.0002	-0.646	0.5183	-7e-04	0.0049	0.0297	0.0026	2.33858	0.40625	0.0105325326383715	39068	77901	38929
m1m_0110102	c1hy_0440001	0.013	0.2789	0.0467	0.9627	-0.0072	0.0048	0.0297	0.0124	2.33858	1.90769	-0.0106760329431897	39068	77908	38938
m1m_0110102	c1hy_0440002	-0.6972	0.8736	-0.7981	0.4248	8e-04	0.0046	0.0297	0.0033	2.33858	0.568966	0.00817144665863247	39068	77997	38956
m1m_0110102	c1hy_0440003	0.0151	0.3073	0.0493	0.9607	0.0126	0.005	0.0297	0.0123	2.33858	1.86364	0.0179886044629537	39068	77462	38726
m1m_0110102	c1hy_0440004	0.0243	0.5389	0.0451	0.964	-0.0166	0.0049	0.0297	0.0044	2.33858	0.721311	-0.0241981555298995	39068	78335	39068
m1m_0110102	c1hy_0440005	0.2311	0.3553	0.6503	0.5155	-8e-04	0.0042	0.0297	0.0084	2.33858	1.42373	-0.00487619373497632	39068	78335	39068
m1m_0110102	c1hy_0440006	-0.2343	0.3663	-0.6397	0.5224	0.0034	0.0049	0.0297	0.0086	2.33858	1.36508	0.00872917325978589	39068	77968	38956
m1m_0110102	c1hy_0450101	-0.2885	0.2215	-1.303	0.1926	-0.0123	0.0054	0.0297	0.0305	2.33858	4.23611	-0.00901870446013149	39068	77970	38947
m1m_0110102	c1hy_0450102	-0.4078	0.2319	-1.7579	0.0788	-0.0093	0.0054	0.0297	0.0313	2.33858	4.01282	-0.000780486624043843	39068	77835	38880
m1m_0110102	c1hy_0450401	NA	NA	NA	NA	-0.0014	0.005	0.0297	-0.0018	2.33858	-0.327273	NA	39068	78217	38904
m1m_0110102	c1hy_0460001	-0.3288	0.2344	-1.4027	0.1607	-0.0085	0.005	0.0297	0.0801	2.33858	1.15584	0.00409780610059544	39068	76690	38244
m1m_0110102	c1hy_0460101	-0.4165	0.5903	-0.7055	0.4805	-0.0045	0.0052	0.0297	0.068	2.33858	1.088	0.0129556484072886	39068	78209	38883
m1m_0110102	c1hy_0490001	0.1241	0.5298	0.2342	0.8149	-0.0068	0.0048	0.0297	0.0045	2.33858	0.818182	-0.0114211022229437	39068	75758	37787
m1m_0110102	c1hy_0490102	NA	NA	NA	NA	-0.0118	0.0049	0.0297	-5e-04	2.33858	-0.078125	NA	39068	55465	26704
m1m_0110102	c1hy_0491001	NA	NA	NA	NA	NA	NA	0.0297	4e-04	2.33858	0.0714286	NA	39068	77269	38666
m1m_0110102	c1hy_0492001	-0.5985	0.3143	-1.9042	0.0569	-0.1299	0.0051	0.0297	0.0117	2.33858	1.91803	-0.17725561199269	39068	78465	38932
m1m_0110102	c1hy_0492002	-0.7046	0.2327	-3.0281	0.0025	-0.1196	0.0051	0.0297	0.0271	2.33858	3.87143	-0.154284072350468	39068	78538	38995
m1m_0110102	c1hy_0493001	-0.145	0.4612	-0.3143	0.7533	-0.0105	0.0045	0.0297	0.0057	2.33858	0.966102	-0.0389885092785269	39068	43845	10815
m1m_0110102	c1hy_0493002b	-0.0853	0.5283	-0.1614	0.8718	-0.0109	0.0045	0.0297	0.0045	2.33858	0.789474	-0.016359298701681	39068	61531	31318
m1m_0110102	c1hy_0494001	-1	1.1623	-0.9876	0.3233	0.0078	0.0046	0.0297	0.0029	2.33858	0.508772	0.0212982650044548	39068	39997	29947
m1m_0110102	c1hy_0495001	-0.1507	0.4133	-0.3647	0.7153	0.0027	0.0045	0.0297	0.0063	2.33858	1.21154	0.00573997897762108	39068	39706	29747
m1m_0110102	c1hy_0496001	-0.7872	0.9034	-0.8714	0.3835	0.008	0.0053	0.0297	0.0036	2.33858	0.545455	0.0200685607768299	39068	73600	37004
m1m_0110102	c1hy_0497001	-0.2334	0.2917	-0.8003	0.4235	0.0091	0.0051	0.0297	0.0135	2.33858	1.92857	0.0182492462453631	39068	73768	37063
m1m_0110102	c1hy_0500001	NA	NA	NA	NA	0.0067	0.005	0.0297	-0.0052	2.33858	-0.787879	NA	39068	46817	22576
m1m_0110102	c1hy_0500101	NA	NA	NA	NA	NA	NA	0.0297	0.0012	2.33858	0.210526	NA	39068	47286	22780
m1m_0110102	c1hy_0500201	NA	NA	NA	NA	-0.0018	0.0046	0.0297	-0.0021	2.33858	-0.328125	NA	39068	50028	24005
m1m_0110102	c1hy_0500401	NA	NA	NA	NA	0.0031	0.0048	0.0297	-0.0077	2.33858	-1.24194	NA	39068	46463	22401
m1m_0110102	c1hy_0500601	-0.3828	0.366	-1.0458	0.2956	5e-04	0.0043	0.0297	0.0094	2.33858	1.59322	0.0074962596777854	39068	46231	22292
m1m_0110102	c1hy_0500801	-0.5399	0.3591	-1.5037	0.1327	-0.0114	0.0051	0.0297	0.0116	2.33858	2.18868	-0.0117925641890887	39068	47206	22697
m1m_0110102	c1hy_0501001	-1	2.563	-0.447	0.6548	0.004	0.0051	0.0297	0.0016	2.33858	0.296296	0.0151314395734771	39068	55200	26557
m1m_0110102	c1hy_0501201	NA	NA	NA	NA	NA	NA	0.0297	9e-04	2.33858	0.157895	NA	39068	55312	26597
m1m_0110102	c1hy_0501301	-0.3415	0.5166	-0.661	0.5086	0.0017	0.0047	0.0297	0.0046	2.33858	0.821429	0.00658794213586577	39068	72901	36541
m1m_0110102	c1hy_0501401	NA	NA	NA	NA	0.0121	0.005	0.0297	-0.0062	2.33858	-1.10714	NA	39068	73913	37134
m1m_0110102	c1hy_asq_acomu	-0.0184	0.1465	-0.1257	0.9	-0.0125	0.0051	0.0297	0.0861	2.33858	8.87629	-0.0190067788417649	39068	66813	33918
m1m_0110102	c1hy_asq_bgm	-0.1227	0.1439	-0.8523	0.394	-0.026	0.0053	0.0297	0.0765	2.33858	8.89535	-0.0352262256892661	39068	66696	33862
m1m_0110102	c1hy_asq_cfm	-0.0799	0.1514	-0.5279	0.5976	-0.015	0.0047	0.0297	0.0557	2.33858	6.47674	-0.0202094234130629	39068	66813	33918
m1m_0110102	c1hy_asq_dproblem	-0.1414	0.1815	-0.779	0.436	-0.0292	0.0052	0.0297	0.0515	2.33858	6.68831	-0.0400845186738852	39068	66776	33908
m1m_0110102	c1hy_asq_epersonal	-0.0589	0.1942	-0.3032	0.7617	-0.0196	0.0049	0.0297	0.0355	2.33858	4.08046	-0.0285414857215226	39068	66813	33918
m1m_0110102	c1hy_asq_total	-0.0641	0.1421	-0.4508	0.6521	-0.0297	0.0051	0.0297	0.0772	2.33858	8.21277	-0.0458770388119869	39068	61540	31331
m1m_0110102	c1hy_bed_time	-0.138	0.2187	-0.6308	0.5282	0.0135	0.0044	0.0297	0.0269	2.33858	3.68493	0.0318444620152475	39068	40817	19935
m1m_0110102	c1hy_bmi	0.0537	0.1031	0.5206	0.6027	0.0287	0.0047	0.0297	0.1847	2.33858	13.2878	0.0524224272734048	39068	50549	25204
m1m_0110102	c1hy_nap_count	-0.3586	0.2909	-1.2329	0.2176	-0.0048	0.0054	0.0297	0.0165	2.33858	2.46269	-0.00171648614299585	39068	40817	19935
m1m_0110102	c1hy_night_wake_up_count	0.0286	0.1913	0.1496	0.8811	-0.0076	0.005	0.0297	0.0287	2.33858	4.28358	-0.0165420163031019	39068	40817	19935
m1m_0110102	c1hy_psi_cf	0.4642	0.2301	2.0169	0.0437	-0.0027	0.0053	0.0297	0.0264	2.33858	4.125	-0.0176162614601781	39068	64852	32956
m1m_0110102	c1hy_sleep_time_day	-0.3678	0.2708	-1.3583	0.1744	0.0033	0.005	0.0297	0.0195	2.33858	3.25	0.0158518883703252	39068	40817	19935
m1m_0110102	c1hy_sleep_time_night	0.1837	0.2558	0.718	0.4728	-0.0098	0.0053	0.0297	0.0231	2.33858	3.34783	-0.0251055025151387	39068	40817	19935
m1m_0110102	c1hy_total_sleep_time	-0.3944	0.3596	-1.0967	0.2728	-0.0041	0.0051	0.0297	0.01	2.33858	1.5873	-0.00144376190455186	39068	40824	19939
m1m_0110102	c1hy_wake_up_time	-0.2484	0.1581	-1.5713	0.1161	-0.0032	0.0051	0.0297	0.0699	2.33858	9.07792	0.00516624287573339	39068	40817	19935
m1m_0110102	c1y_0010001_1	NA	NA	NA	NA	NA	NA	0.0297	2e-04	2.33858	0.0350877	NA	39068	65763	33199
m1m_0110102	c1y_0010001_3	NA	NA	NA	NA	0.0039	0.0045	0.0297	-4e-04	2.33858	-0.0677966	NA	39068	65763	33199
m1m_0110102	c1y_0040001	0.0795	0.2892	0.2748	0.7835	-0.015	0.0056	0.0297	0.0147	2.33858	2.29688	-0.0192203427820834	76379	61845	60176
m1m_0110102	c1y_0040002	-0.122	0.2354	-0.518	0.6044	-0.0259	0.0056	0.0297	0.0218	2.33858	3.46032	-0.0271769000828851	76379	61845	60176
m1m_0110102	c1y_0050001	0.1228	0.2896	0.424	0.6716	0.0013	0.0053	0.0297	0.0146	2.33858	2.24615	-0.00108819907134535	76379	61143	59501
m1m_0110102	c1y_0050002	0.016	0.2697	0.0594	0.9527	0.0034	0.0054	0.0297	0.016	2.33858	2.62295	0.00361720036344082	76379	61845	60176
m1m_0110102	c1y_0050003	-0.0778	0.2395	-0.3249	0.7452	0.0096	0.0048	0.0297	0.039	2.33858	3.07087	0.0140962797105232	76379	61849	60180
m1m_0110102	c1y_0060002	0.1195	0.3605	0.3315	0.7403	-0.0245	0.0054	0.0297	0.0105	2.33858	1.66667	-0.0307112358906455	76379	61845	60176
m1m_0110102	c1y_0060101	NA	NA	NA	NA	-0.023	0.0054	0.0297	-0.0034	2.33858	-0.576271	NA	76379	61849	60180
m1m_0110102	c1y_0060102	NA	NA	NA	NA	NA	NA	0.0297	3e-04	2.33858	0.0491803	NA	76379	61849	60180
m1m_0110102	c1y_0060103	0.0838	0.5958	0.1407	0.8881	-0.0093	0.0051	0.0297	0.0035	2.33858	0.546875	-0.0116705973525812	76379	61849	60180
m1m_0110102	c1y_0060104	0.047	0.3262	0.1441	0.8854	-0.0132	0.0047	0.0297	0.0111	2.33858	1.91379	-0.0162614378263619	76379	61849	60180
m1m_0110102	c1y_0060105	NA	NA	NA	NA	NA	NA	0.0297	8.2431e-05	2.33858	0.0137385	NA	76379	69461	67533
m1m_0110102	c1y_0060106	0.4129	0.3218	1.283	0.1995	7e-04	0.0048	0.0297	0.0123	2.33858	1.95238	-0.00728946822180434	76379	69328	67406
m1m_0110102	c1y_0060107	0.2167	0.3415	0.6347	0.5256	-0.0178	0.005	0.0297	0.0111	2.33858	1.7619	-0.0236375080243656	76379	69297	67378
m1m_0110102	c1y_0060108	NA	NA	NA	NA	-0.0215	0.0048	0.0297	-0.0042	2.33858	-0.677419	NA	76379	69223	67311
m1m_0110102	c1y_0060109	0.5659	1.0148	0.5577	0.5771	0.009	0.0054	0.0297	0.0022	2.33858	0.354839	0.00522984265677793	76379	69258	67342
m1m_0110102	c1y_0060110	0.035	0.2602	0.1347	0.8929	0.0096	0.005	0.0297	0.0149	2.33858	2.52542	0.00985508617131779	76379	69212	67300
m1m_0110102	c1y_0060111	NA	NA	NA	NA	0.0115	0.0049	0.0297	-0.0038	2.33858	-0.690909	NA	76379	69260	67346
m1m_0110102	c1y_0060112	-0.0152	0.2699	-0.0563	0.9551	0.0228	0.0052	0.0297	0.0142	2.33858	2.32787	0.0254970891401169	76379	69261	67344
m1m_0110102	c1y_0060113	0.3953	0.3276	1.2065	0.2276	7e-04	0.0053	0.0297	0.0132	2.33858	2.09524	-0.00722598021231429	76379	69210	67302
m1m_0110102	c1y_0060201	0.2821	0.3269	0.8631	0.3881	0.022	0.0047	0.0297	0.0113	2.33858	1.91525	0.0192441452871836	76379	67753	65896
m1m_0110102	c1y_0060202	-0.2216	0.5446	-0.4069	0.6841	0.0197	0.0051	0.0297	0.0039	2.33858	0.65	0.0243094205165319	76379	67701	65846
m1m_0110102	c1y_0060203	NA	NA	NA	NA	-0.0111	0.0049	0.0297	-2e-04	2.33858	-0.0338983	NA	76379	67637	65785
m1m_0110102	c1y_0060204	0.0284	0.4861	0.0584	0.9535	0.0283	0.0052	0.0297	0.004	2.33858	0.597015	0.0311358717910113	76379	67658	65799
m1m_0110102	c1y_0060205	0.2429	0.2769	0.877	0.3805	-0.0203	0.0047	0.0297	0.0166	2.33858	2.59375	-0.0282327414269021	76379	67613	65756
m1m_0110102	c1y_0060206	1	0.9161	1.1707	0.2417	0.0122	0.0049	0.0297	0.0042	2.33858	0.724138	0.00137185550384682	76379	67669	65813
m1m_0110102	c1y_0060301	-0.2933	0.2932	-1.0003	0.3171	0.0181	0.005	0.0297	0.0143	2.33858	2.01408	0.0263965047274203	76379	67682	65824
m1m_0110102	c1y_0060302	-0.2211	0.3011	-0.7343	0.4627	0.015	0.005	0.0297	0.0136	2.33858	1.88889	0.0212925249411605	76379	67658	65801
m1m_0110102	c1y_0060303	-0.4577	0.4725	-0.9688	0.3327	0.0157	0.0049	0.0297	0.0065	2.33858	1.06557	0.0243197774722978	76379	64819	63058
m1m_0110102	c1y_0060304	0.3081	0.2554	1.2063	0.2277	0.0361	0.0053	0.0297	0.0213	2.33858	3.32812	0.0334043990866995	76379	64752	62994
m1m_0110102	c1y_0060305	0.0526	0.322	0.1632	0.8703	0.0173	0.0048	0.0297	0.0111	2.33858	1.98214	0.0187531862099834	76379	64676	62920
m1m_0110102	c1y_0060306	0.2436	0.494	0.4931	0.622	0.0086	0.0055	0.0297	0.0069	2.33858	1.01471	0.00623295638798964	76379	64687	62931
m1m_0110102	c1y_0060307	-0.1168	0.3631	-0.3215	0.7478	-0.0012	0.0047	0.0297	0.0096	2.33858	1.52381	0.000644200730303303	76379	64642	62891
m1m_0110102	c1y_0060308	-0.3824	0.3788	-1.0097	0.3127	-0.0124	0.0049	0.0297	0.0092	2.33858	1.55932	-0.00767650381585934	76379	64701	62948
m1m_0110102	c1y_0060401	-0.0591	0.2528	-0.2338	0.8152	5e-04	0.0047	0.0297	0.0188	2.33858	3.08197	0.00200344715373955	76379	64718	62963
m1m_0110102	c1y_0060402	-0.0747	0.554	-0.1348	0.8928	0.0026	0.0047	0.0297	0.0041	2.33858	0.672131	0.0037924147814308	76379	64700	62945
m1m_0110102	c1y_0060403	0.47	0.4461	1.0534	0.2921	0.0095	0.0049	0.0297	0.0061	2.33858	1.07018	0.00465758098641707	76379	61264	59619
m1m_0110102	c1y_0070001	-0.0703	0.158	-0.4448	0.6565	-0.0016	0.0047	0.0297	0.0467	2.33858	6.31081	0.000812241054592179	76379	61195	59548
m1m_0110102	c1y_0071001	-0.0097	0.1708	-0.0566	0.9548	-0.0048	0.0046	0.0297	0.0397	2.33858	4.84146	-0.00536794540135324	76379	61095	59458
m1m_0110102	c1y_0071101	0.0737	0.3813	0.1932	0.8468	-0.0111	0.0055	0.0297	0.0089	2.33858	1.61818	-0.0142205417443204	76379	61156	59514
m1m_0110102	c1y_0071701	-0.3885	0.3477	-1.1176	0.2637	0.012	0.0051	0.0297	0.0098	2.33858	1.58065	0.020825250999319	76379	61118	59477
m1m_0110102	c1y_0071801	-0.1587	0.3118	-0.509	0.6108	0.0025	0.0056	0.0297	0.0115	2.33858	1.94915	0.00592778658295741	76379	61089	59450
m1m_0110102	c1y_0072101	-0.3073	0.2394	-1.2837	0.1993	-0.0137	0.0053	0.0297	0.0213	2.33858	3.87273	-0.00812460810530008	76379	61862	60187
m1m_0110102	c1y_0072201	-0.8208	0.7017	-1.1698	0.2421	-0.0091	0.005	0.0297	0.0049	2.33858	0.830508	-0.000499820012815515	76379	61862	60187
m1m_0110102	c1y_0072301	0.2881	0.279	1.0327	0.3017	0.0018	0.0046	0.0297	0.0164	2.33858	2.15789	-0.00440420894873367	76379	61862	60187
m1m_0110102	c1y_0072401	-0.155	0.2706	-0.5727	0.5668	0.0052	0.0047	0.0297	0.0151	2.33858	2.74545	0.00943281672582681	76379	61862	60187
m1m_0110102	c1y_0073201	NA	NA	NA	NA	0.0056	0.0049	0.0297	-0.0021	2.33858	-0.375	NA	76379	61862	60187
m1m_0110102	c1y_0080104_checked	0.0808	0.1239	0.6522	0.5143	0.0031	0.0055	0.0297	0.1944	2.33858	9.21327	-0.00160073786730739	39068	65210	33120
m1m_0110102	c1y_0080204_checked	0.0298	0.103	0.2894	0.7723	0.0253	0.006	0.0297	0.2505	2.33858	11.0841	0.0424318486533716	39068	65155	32936
m1m_0110102	c1y_0090001	-0.2658	0.2174	-1.2226	0.2215	-0.0383	0.0051	0.0297	0.0267	2.33858	4.17188	-0.0373088415136488	76379	61862	60187
m1m_0110102	c1y_0090002	-0.3582	0.2402	-1.491	0.136	-0.0364	0.0055	0.0297	0.0273	2.33858	3.68919	-0.0322923976016675	76379	61862	60187
m1m_0110102	c1y_0090003	0.2887	0.3042	0.9491	0.3425	-0.0017	0.0052	0.0297	0.014	2.33858	2.15385	-0.00800359765336395	76379	61862	60187
m1m_0110102	c1y_0090004	0.1178	0.2688	0.4381	0.6613	-0.0072	0.0048	0.0297	0.0141	2.33858	1.83117	-0.0108720510806176	76379	61862	60187
m1m_0110102	c1y_0090005b	NA	NA	NA	NA	0.0032	0.0045	0.0297	-0.0013	2.33858	-0.188406	NA	39068	61648	31380
m1m_0110102	c1y_0100101	NA	NA	NA	NA	0.0053	0.0048	0.0297	-0.0034	2.33858	-0.693878	NA	76379	61862	60187
m1m_0110102	c1y_0101001	NA	NA	NA	NA	0.002	0.0055	0.0297	-0.0048	2.33858	-0.857143	NA	76379	68351	66453
m1m_0110102	c1y_0101101	NA	NA	NA	NA	0.0057	0.0045	0.0297	-0.0035	2.33858	-0.636364	NA	76379	68351	66453
m1m_0110102	c1y_0101201	NA	NA	NA	NA	-0.0149	0.0048	0.0297	-0.006	2.33858	-1.17647	NA	76379	68351	66453
m1m_0110102	c1y_0101301	NA	NA	NA	NA	0.0073	0.0045	0.0297	-0.0028	2.33858	-0.459016	NA	76379	68351	66453
m1m_0110102	c1y_0101401	NA	NA	NA	NA	NA	NA	0.0297	4.4216e-05	2.33858	0.00749424	NA	76379	68351	66453
m1m_0110102	c1y_0101501	0.9349	0.3717	2.5155	0.0119	0.028	0.005	0.0297	0.015	2.33858	2.30769	0.0109564460473245	76379	68351	66453
m1m_0110102	c1y_0101601	NA	NA	NA	NA	0.0067	0.0051	0.0297	-0.0027	2.33858	-0.509434	NA	76379	68351	66453
m1m_0110102	c1y_0101701	NA	NA	NA	NA	0.0035	0.0048	0.0297	-0.0048	2.33858	-0.857143	NA	76379	68351	66453
m1m_0110102	c1y_0101801	0.5579	1.2346	0.4519	0.6513	0.0058	0.0051	0.0297	0.002	2.33858	0.322581	0.00203897714835276	76379	68351	66453
m1m_0110102	c1y_0101901	NA	NA	NA	NA	-0.0068	0.005	0.0297	-0.0028	2.33858	-0.459016	NA	76379	68351	66453
m1m_0110102	c1y_0102001	0.8594	0.8195	1.0487	0.2943	-0.0152	0.0043	0.0297	0.0041	2.33858	0.650794	-0.0264595897845542	76379	68351	66453
m1m_0110102	c1y_0102101	0.9484	0.38	2.4956	0.0126	0.0207	0.0048	0.0297	0.0145	2.33858	2.13235	0.00404935256169967	76379	61862	60187
m1m_0110102	c1y_0110301	-0.3479	0.4332	-0.803	0.422	0.0021	0.005	0.0297	0.0068	2.33858	1.17241	0.0074794646564502	76379	61862	60187
m1m_0110102	c1y_0110501	NA	NA	NA	NA	-0.0108	0.0053	0.0297	-0.0046	2.33858	-0.821429	NA	76379	61862	60187
m1m_0110102	c1y_0112001	0.194	0.295	0.6578	0.5106	-0.0059	0.0053	0.0297	0.0123	2.33858	2.12069	-0.0106707036347144	76379	61862	60187
m1m_0110102	c1y_0112101	0.2256	0.2432	0.9276	0.3536	-0.0173	0.0052	0.0297	0.0242	2.33858	3.61194	-0.0265210002757368	76379	61862	60187
m1m_0110102	c1y_0112201	-0.0698	0.1967	-0.3547	0.7228	-0.0078	0.0047	0.0297	0.0302	2.33858	4.13699	-0.00702827865893506	76379	61862	60187
m1m_0110102	c1y_0112501	-0.196	0.5047	-0.3884	0.6977	0.0063	0.005	0.0297	0.0048	2.33858	0.923077	0.00970346008317765	76379	61862	60187
m1m_0110102	c1y_0115301	-0.662	0.4941	-1.3399	0.1803	-0.0214	0.0049	0.0297	0.0066	2.33858	1.11864	-0.0154535564032623	76379	61862	60187
m1m_0110102	c1y_0115401	0.3074	0.2852	1.078	0.281	-0.0088	0.0052	0.0297	0.0184	2.33858	2.62857	-0.0174023654217991	76379	65116	63343
m1m_0110102	c1y_0115501	0.109	0.3355	0.3249	0.7452	-0.0094	0.005	0.0297	0.0095	2.33858	1.48438	-0.0128334889362489	76379	61679	60015
m1m_0110102	c1y_0115601	NA	NA	NA	NA	2e-04	0.0053	0.0297	5e-04	2.33858	0.0833333	NA	76379	66800	64973
m1m_0110102	c1y_0115901	0.4147	0.3818	1.0861	0.2774	-0.0249	0.0055	0.0297	0.0085	2.33858	1.32812	-0.0346489806036089	76379	66687	64866
m1m_0110102	c1y_0116001	-0.3289	0.3776	-0.8711	0.3837	-0.0214	0.0051	0.0297	0.0094	2.33858	1.49206	-0.0181278424987172	76379	68351	66453
m1m_0110102	c1y_0116101	-0.5138	0.9254	-0.5552	0.5788	-0.0054	0.0053	0.0297	0.0026	2.33858	0.464286	-0.00139032372938015	76379	68056	66181
m1m_0110102	c1y_0116201	NA	NA	NA	NA	-0.0055	0.0047	0.0297	-0.0029	2.33858	-0.42029	NA	76379	65116	63343
m1m_0110102	c1y_0116301	-0.4769	0.2863	-1.6661	0.0957	-0.0061	0.0053	0.0297	0.0149	2.33858	2.52542	0.00312574091099468	76379	61679	60015
m1m_0110102	c1y_0116401	-0.291	0.3977	-0.7318	0.4643	-0.0153	0.0048	0.0297	0.0076	2.33858	1.26667	-0.01363349672273	76379	59836	58271
m1m_0110102	c1y_0116601	0.3444	0.7837	0.4395	0.6603	-0.0104	0.0047	0.0297	0.0026	2.33858	0.490566	-0.014436021654131	76379	69837	67969
m1m_0110102	c1y_0116701	NA	NA	NA	NA	-0.0126	0.0049	0.0297	-0.0041	2.33858	-0.773585	NA	76379	69837	67969
m1m_0110102	c1y_0118001	0.0727	0.3578	0.2033	0.8389	-0.0108	0.0047	0.0297	0.0085	2.33858	1.63462	-0.0130092619505193	76379	69837	67969
m1m_0110102	c1y_0118201	-0.182	0.398	-0.4573	0.6475	-0.0022	0.0051	0.0297	0.0077	2.33858	1.5098	0.000395752042166885	76379	69837	67969
m1m_0110102	c1y_0119501	NA	NA	NA	NA	-0.0081	0.0049	0.0297	-9e-04	2.33858	-0.152542	NA	76379	69837	67969
m1m_0110102	c1y_0120001	0.1177	0.2214	0.5316	0.595	-0.019	0.0055	0.0297	0.0275	2.33858	3.76712	-0.0244799575698667	76379	69837	67969
m1m_0110102	c1y_0120101	0.2154	0.2083	1.0344	0.301	-0.0212	0.0052	0.0297	0.025	2.33858	3.57143	-0.0294551387920943	76379	69837	67969
m1m_0110102	c1y_0130001	0.2151	0.3013	0.714	0.4752	-0.0074	0.0052	0.0297	0.0117	2.33858	2.01724	-0.0121338589324774	76379	71319	69376
m1m_0110102	c1y_0140001	NA	NA	NA	NA	3.2384e-05	0.0053	0.0297	-0.0064	2.33858	-1.04918	NA	76379	71319	69376
m1m_0110102	c1y_0150001	-0.1607	0.4618	-0.348	0.7278	-3e-04	0.0055	0.0297	0.006	2.33858	0.952381	0.00186590585737684	76379	74494	72357
m1m_0110102	c1y_0160001	0.233	0.1397	1.6679	0.0953	-0.0121	0.0055	0.0297	0.0681	2.33858	6.61165	-0.0242849363611231	76379	74494	72357
m1m_0110102	c1y_0160101	0.1898	0.2874	0.6603	0.5091	-0.0088	0.0053	0.0297	0.0139	2.33858	2.01449	-0.0133210315103926	76379	74494	72357
m1m_0110102	c1y_0160102	0.0614	0.2116	0.2902	0.7717	-0.0046	0.0056	0.0297	0.03	2.33858	3.94737	-0.00760742548387162	76379	55299	53889
m1m_0110102	c1y_0160103	0.0195	0.1942	0.1004	0.92	-3e-04	0.0059	0.0297	0.0354	2.33858	4.48101	-0.00100522178499144	76379	64469	61878
m1m_0110102	c1y_0160104	0.1815	0.1933	0.9388	0.3478	-0.0074	0.0052	0.0297	0.0336	2.33858	5.09091	-0.0149697332099733	76379	57500	55967
m1m_0110102	c1y_0160105	0.1358	0.2268	0.5986	0.5494	-0.0047	0.0052	0.0297	0.0248	2.33858	3.39726	-0.0104901887159796	76379	41872	40774
m1m_0110102	c1y_0160106	0.0857	0.1998	0.4289	0.668	0.0012	0.0054	0.0297	0.0361	2.33858	4.87838	-0.00162964501266778	76379	80264	76379
m1m_0110102	c1y_0160107	-0.5093	0.4258	-1.1961	0.2317	-0.0043	0.005	0.0297	0.0081	2.33858	1.32787	0.00357153772012911	76379	79735	76342
m1m_0110102	c1y_0160108	0.0904	0.1636	0.5521	0.5808	-0.0037	0.0052	0.0297	0.0425	2.33858	4.67033	-0.00742684600642215	76379	70924	68998
m1m_0110102	c1y_0160109	0.0234	0.2071	0.1128	0.9102	6e-04	0.0055	0.0297	0.028	2.33858	3.68421	0.000146341069333491	76379	43468	42320
m1m_0110102	c1y_0160110	-0.0849	0.2669	-0.318	0.7505	-0.0044	0.0055	0.0297	0.0175	2.33858	2.57353	-0.00287845627380741	76379	69458	67526
m1m_0110102	c1y_0160111	0.0021	0.1866	0.0111	0.9912	-0.0022	0.0051	0.0297	0.0329	2.33858	4.32895	-0.00251745487119863	76379	69458	67526
m1m_0110102	c1y_0160112	-0.2657	0.2309	-1.1509	0.2498	0.0028	0.0052	0.0297	0.022	2.33858	3.38462	0.0100723848325976	76379	69458	67526
m1m_0110102	c1y_0170001_1	0.478	0.3448	1.3863	0.1657	-0.0185	0.0052	0.0297	0.0144	2.33858	2.18182	-0.038991600540525	39068	65763	33199
m1m_0110102	c1y_0170001_1_3	0.2347	0.1646	1.4259	0.1539	-0.0206	0.0053	0.0297	0.0501	2.33858	5.16495	-0.0402955024615701	39068	79449	38731
m1m_0110102	c1y_0170001_3	0.1379	0.206	0.6697	0.503	-0.0112	0.0047	0.0297	0.0238	2.33858	3.05128	-0.0213371218550307	39068	65763	33199
m1m_0110102	c1y_0180001	0.097	0.1866	0.5201	0.603	-0.0059	0.0048	0.0297	0.0355	2.33858	4.08046	-0.0098342883112935	76379	69458	67526
m1m_0110102	c1y_0190001	0.0411	0.1347	0.305	0.7603	0.0215	0.0049	0.0297	0.0638	2.33858	7.68675	0.0224548988415481	76379	69458	67526
m1m_0110102	c1y_0190002	0.198	0.1434	1.3805	0.1674	0.0205	0.0055	0.0297	0.0924	2.33858	10.8706	0.0125109291100142	76379	69453	67521
m1m_0110102	c1y_0210001_1	-0.3183	0.3806	-0.8363	0.403	-0.0337	0.005	0.0297	0.0085	2.33858	1.25	-0.0473012763629094	39068	65763	33199
m1m_0110102	c1y_0210001_2	0.2767	0.3864	0.716	0.474	0.0327	0.005	0.0297	0.0083	2.33858	1.23881	0.0464669150758201	39068	65763	33199
m1m_0110102	c1y_0220001_1	0.2452	0.2435	1.0068	0.314	-0.0268	0.005	0.0297	0.0185	2.33858	3.13559	-0.0478184648092661	39068	65763	33199
m1m_0110102	c1y_0220001_2	-0.0454	0.2524	-0.1799	0.8572	-0.0031	0.0051	0.0297	0.016	2.33858	2.38806	-0.00383626342515488	39068	65550	33109
m1m_0110102	c1y_0220001_3	-0.0405	0.1664	-0.2435	0.8076	0.0248	0.0045	0.0297	0.0414	2.33858	6.27273	0.0407330688575237	39068	65763	33199
m1m_0110102	c1y_0230001	0.5336	0.2875	1.8557	0.0635	-0.0127	0.0049	0.0297	0.0201	2.33858	2.91304	-0.0274193486548469	76379	69457	67525
m1m_0110102	c1y_0250001	-0.0543	0.2001	-0.2712	0.7863	0.0042	0.0047	0.0297	0.0271	2.33858	4.10606	0.00619857857335081	76379	70826	68922
m1m_0110102	c1y_0270001	0.0486	0.3381	0.1438	0.8857	3e-04	0.0046	0.0297	0.0097	2.33858	1.44776	-0.000514923465208307	76379	70826	68922
m1m_0110102	c1y_0370001	0.3488	0.217	1.6073	0.108	0.0122	0.0056	0.0297	0.0325	2.33858	5	0.00225260503602246	76379	70826	68922
m1m_0110102	c1y_1_bmi	0.0444	0.1101	0.4033	0.6867	-0.0065	0.0058	0.0297	0.2582	2.33858	13.1066	-0.018089875360839	39068	49932	25053
m1m_0110102	c1y_2_bmi	0.0686	0.0988	0.6941	0.4876	0.0073	0.0053	0.0297	0.282	2.33858	17.4074	0.00804998261781964	39068	49370	24667
m1m_0110102	c1y_asq_acomu	-0.1333	0.1295	-1.0295	0.3033	-0.016	0.005	0.0297	0.0953	2.33858	10.1383	-0.0182968509370202	39068	65733	33457
m1m_0110102	c1y_asq_bgm	-0.1116	0.1043	-1.0697	0.2847	-0.0287	0.0057	0.0297	0.1767	2.33858	15.5	-0.0395777830062467	39068	65818	33488
m1m_0110102	c1y_asq_cfm	-0.0608	0.1921	-0.3164	0.7517	-0.0026	0.0056	0.0297	0.0465	2.33858	5.96154	-0.00174147857115565	39068	65865	33521
m1m_0110102	c1y_asq_dproblem	-0.1539	0.1679	-0.9168	0.3592	-0.0318	0.0052	0.0297	0.061	2.33858	7.625	-0.0434835156088984	39068	66144	33638
m1m_0110102	c1y_asq_epersonal	0.091	0.1597	0.5697	0.5689	-0.0054	0.0052	0.0297	0.0613	2.33858	7.38554	-0.0125914070090285	39068	66813	33918
m1m_0110102	c1y_asq_total	-0.0704	0.1317	-0.5347	0.5929	-0.0262	0.0055	0.0297	0.1088	2.33858	11.6989	-0.0397156950977048	39068	61760	31440
m1m_0110102	c1y_bed_time	0.2407	0.2965	0.8118	0.4169	0.0063	0.0043	0.0297	0.0129	2.33858	2.01562	0.00460301825338224	39068	71842	36215
m1m_0110102	c1y_nap_count	-0.1139	0.2462	-0.4628	0.6435	-0.0105	0.005	0.0297	0.0192	2.33858	3.04762	-0.0142240449023717	39068	59758	30570
m1m_0110102	c1y_night_wake_up_count	-0.0366	0.235	-0.1556	0.8764	0.0015	0.0051	0.0297	0.0191	2.33858	3.03175	0.00333005999233878	39068	59541	30435
m1m_0110102	c1y_sleep_time_day	-0.1033	0.2363	-0.4369	0.6622	0.0038	0.0047	0.0297	0.0204	2.33858	3.2381	0.0104157152957292	39068	40817	19935
m1m_0110102	c1y_sleep_time_night	0.2107	0.2187	0.9631	0.3355	-0.0207	0.0048	0.0297	0.029	2.33858	4.26471	-0.0399780698132379	39068	60244	30785
m1m_0110102	c1y_total_sleep_time	0.0576	0.1967	0.2926	0.7698	-0.01	0.0048	0.0297	0.0279	2.33858	4.5	-0.0223328300652349	39068	40817	19935
m1m_0110102	c1y_wake_up_time	-0.0099	0.1522	-0.0652	0.948	4e-04	0.0052	0.0297	0.063	2.33858	8.87324	0.0012671656691376	39068	39019	20022
m1m_0110102	c2hy_0010101	0.0712	0.408	0.1745	0.8614	0.0158	0.0046	0.0297	0.0071	2.33858	1.01429	0.0225913820020101	39068	71319	35936
m1m_0110102	c2hy_0010201	NA	NA	NA	NA	0.0152	0.005	0.0297	-0.0108	2.33858	-1.74194	NA	39068	71319	35936
m1m_0110102	c2hy_0010301	-0.1272	0.4846	-0.2626	0.7929	0.0061	0.0046	0.0297	0.0047	2.33858	0.770492	0.0108007680695231	39068	68796	34709
m1m_0110102	c2hy_0030002_checked	-0.0225	0.0936	-0.2403	0.8101	0.0359	0.0059	0.0297	0.2841	2.33858	13.4645	0.0683613212743923	39068	65517	33078
m1m_0110102	c2hy_0040101	0.2009	0.2132	0.9421	0.3461	-0.0031	0.0051	0.0297	0.0238	2.33858	3.26027	-0.0101668015422146	39068	71319	35936
m1m_0110102	c2hy_0040102	0.182	0.2757	0.6602	0.5091	-0.0066	0.0046	0.0297	0.0151	2.33858	1.96104	-0.0138596117321321	39068	71319	35936
m1m_0110102	c2hy_0040201	-0.0098	0.2599	-0.0376	0.97	-0.0043	0.0044	0.0297	0.0156	2.33858	2.26087	-0.00624684894570139	39068	71319	35936
m1m_0110102	c2hy_0040301	0.4644	0.427	1.0876	0.2768	-0.005	0.005	0.0297	0.0088	2.33858	1.44262	-0.0151445110125097	39068	71319	35936
m1m_0110102	c2hy_0040401b	NA	NA	NA	NA	0.0016	0.0049	0.0297	-0.0044	2.33858	-0.733333	NA	39068	61077	31059
m1m_0110102	c2hy_0060001	-0.537	0.4603	-1.1666	0.2434	0.0042	0.0049	0.0297	0.0076	2.33858	1.13433	0.0145086217894765	39068	71319	35936
m1m_0110102	c2hy_0060002	-0.5555	0.4361	-1.2738	0.2027	-0.0095	0.0049	0.0297	0.0074	2.33858	1.23333	-0.00582746146482922	39068	71319	35936
m1m_0110102	c2hy_0060003	-0.0186	0.3924	-0.0474	0.9622	-0.0086	0.005	0.0297	0.0069	2.33858	1.07812	-0.0125973854079192	39068	71319	35936
m1m_0110102	c2hy_0060004	-0.4417	0.1982	-2.2287	0.0258	0.006	0.0048	0.0297	0.0353	2.33858	4.97183	0.0238916735118532	39068	71319	35936
m1m_0110102	c2hy_0060005	-0.2668	0.3199	-0.834	0.4043	-0.015	0.0047	0.0297	0.0116	2.33858	1.58904	-0.0174418172907188	39068	71319	35936
m1m_0110102	c2hy_0060006	-0.2755	0.9043	-0.3046	0.7607	-0.0212	0.0051	0.0297	0.0022	2.33858	0.333333	-0.0293846061489735	39068	71319	35936
m1m_0110102	c2hy_0060007	-0.4313	0.2333	-1.8486	0.0645	-0.0086	0.0048	0.0297	0.0263	2.33858	3.65278	-0.000594819943029401	39068	71319	35936
m1m_0110102	c2hy_0060008	-0.5853	0.9613	-0.6089	0.5426	-0.0078	0.0053	0.0297	0.0028	2.33858	0.41791	-0.00622138472929244	39068	71319	35936
m1m_0110102	c2hy_0060009	-0.199	0.2446	-0.8136	0.4159	-0.0035	0.0046	0.0297	0.0189	2.33858	2.66197	-0.00043688074464682	39068	71319	35936
m1m_0110102	c2hy_0060010	0.3421	0.3103	1.1025	0.2703	-0.0264	0.0048	0.0297	0.0138	2.33858	1.89041	-0.0467216989625798	39068	71319	35936
m1m_0110102	c2hy_0060011	-0.4818	0.2854	-1.6882	0.0914	-0.0175	0.0055	0.0297	0.0165	2.33858	2.5	-0.0153955710772862	39068	71319	35936
m1m_0110102	c2hy_0070101	0.5885	0.288	2.0432	0.041	0.004	0.0051	0.0297	0.0171	2.33858	2.75806	-0.00756409093734772	39068	71319	35936
m1m_0110102	c2hy_0070201	-0.6342	0.3266	-1.9415	0.0522	-0.1333	0.0049	0.0297	0.0138	2.33858	2.09091	-0.187035100419727	39068	71319	35936
m1m_0110102	c2hy_0070202	-0.6498	0.2234	-2.9086	0.0036	-0.1233	0.0051	0.0297	0.0294	2.33858	3.97297	-0.16684051617173	39068	71319	35936
m1m_0110102	c2hy_0070301	0.1872	0.2982	0.6278	0.5301	0.0205	0.0053	0.0297	0.0152	2.33858	2.375	0.0267353091674331	39068	71319	35936
m1m_0110102	c2hy_0070302	0.3344	0.3332	1.0034	0.3157	0.0198	0.0052	0.0297	0.013	2.33858	1.91176	0.0230048380373003	39068	71319	35936
m1m_0110102	c2hy_0070401	-0.8237	0.46	-1.7909	0.0733	0.0125	0.0045	0.0297	0.0081	2.33858	1.26562	0.0317384736617614	39068	71319	35936
m1m_0110102	c2hy_0070501	-0.6707	0.6958	-0.964	0.3351	0.009	0.0048	0.0297	0.0047	2.33858	0.746032	0.0215479365003434	39068	70932	35753
m1m_0110102	c2hy_0070601	-0.1769	0.3632	-0.4869	0.6263	0.0043	0.0052	0.0297	0.0084	2.33858	1.12	0.0092963374843797	39068	71021	35813
m1m_0110102	c2hy_0070701	-0.3263	0.3837	-0.8505	0.395	0.0058	0.005	0.0297	0.0086	2.33858	1.19444	0.0140342474225691	39068	70753	35666
m1m_0110102	c2hy_0090001	0.1625	0.3111	0.5222	0.6015	0.0032	0.0048	0.0297	0.0136	2.33858	1.7	0.00148133226976716	39068	70787	35690
m1m_0110102	c2hy_0090101	NA	NA	NA	NA	NA	NA	0.0297	2e-04	2.33858	0.031746	NA	39068	70749	35671
m1m_0110102	c2hy_0090201	NA	NA	NA	NA	-0.0046	0.0055	0.0297	-0.0029	2.33858	-0.408451	NA	39068	70959	35783
m1m_0110102	c2hy_0090401	0.2646	0.69	0.3835	0.7013	0.0021	0.0051	0.0297	0.0027	2.33858	0.442623	0.000727009644026475	39068	71319	35936
m1m_0110102	c2hy_0090601	0.7798	0.8415	0.9267	0.3541	-0.004	0.0047	0.0297	0.0043	2.33858	0.632353	-0.0149431715382732	39068	71319	35936
m1m_0110102	c2hy_0090801	NA	NA	NA	NA	NA	NA	0.0297	0.0021	2.33858	0.33871	NA	39068	71319	35936
m1m_0110102	c2hy_0090901	0.0942	0.7045	0.1338	0.8936	9.3205e-05	0.0044	0.0297	0.0026	2.33858	0.440678	-0.000702282999731421	39068	71319	35936
m1m_0110102	c2hy_0091001	NA	NA	NA	NA	0.0058	0.0049	0.0297	-0.0023	2.33858	-0.359375	NA	39068	71319	35936
m1m_0110102	c2hy_0091201	-0.2533	0.6491	-0.3902	0.6964	0.0183	0.005	0.0297	0.0035	2.33858	0.564516	0.0299628685675345	39068	71319	35936
m1m_0110102	c2hy_0091301	-0.933	0.4512	-2.0678	0.0387	-0.005	0.005	0.0297	0.0114	2.33858	1.96552	0.0100298981772401	39068	71319	35936
m1m_0110102	c2hy_0091401	NA	NA	NA	NA	0.0015	0.0051	0.0297	-0.0067	2.33858	-1.11667	NA	39068	71319	35936
m1m_0110102	c2hy_0190001	0.0368	0.3593	0.1025	0.9184	-0.0105	0.0053	0.0297	0.0092	2.33858	1.29577	-0.0163503320595569	39068	71319	35936
m1m_0110102	c2hy_0200001	-0.0676	0.1951	-0.3466	0.7289	0.0053	0.0054	0.0297	0.04	2.33858	5.19481	0.0104803934113564	39068	71319	35936
m1m_0110102	c2hy_asq_acomu	-0.3363	0.1698	-1.981	0.0476	0.0077	0.0053	0.0297	0.066	2.33858	7.02128	0.027824084427729	39068	66813	33918
m1m_0110102	c2hy_asq_bgm	-0.2061	0.1617	-1.2746	0.2025	-0.0088	0.0058	0.0297	0.0652	2.33858	7.01075	-0.00439527278396628	39068	66813	33918
m1m_0110102	c2hy_asq_cfm	-0.1062	0.1999	-0.5312	0.5953	-3e-04	0.0053	0.0297	0.0357	2.33858	4.89041	0.00310784612713608	39068	66813	33918
m1m_0110102	c2hy_asq_dproblem	-0.2966	0.1762	-1.683	0.0924	0.002	0.0053	0.0297	0.0588	2.33858	7.08434	0.0161225621752572	39068	66813	33918
m1m_0110102	c2hy_asq_epersonal	-0.248	0.1567	-1.5826	0.1135	-0.0123	0.0056	0.0297	0.0734	2.33858	8.24719	-0.00732787596148619	39068	66813	33918
m1m_0110102	c2hy_asq_total	-0.1745	0.147	-1.187	0.2352	-0.0052	0.0055	0.0297	0.0765	2.33858	8.89535	0.000177840727156479	39068	61048	31162
m1m_0110102	c2hy_bmi	0.0874	0.0944	0.926	0.3545	0.0311	0.0052	0.0297	0.2398	2.33858	16.2027	0.0485438847517789	39068	60142	30723
m1m_0110102	c2hy_psi_cf	0.3895	0.2216	1.7577	0.0788	0.0016	0.0048	0.0297	0.0273	2.33858	4.33333	-0.00889754210193828	39068	65500	33077
m1m_0110102	c2y_0010001	0.0229	0.6766	0.0338	0.973	-0.0038	0.0054	0.0297	0.0024	2.33858	0.40678	-0.00578573705865277	39068	73913	37134
m1m_0110102	c2y_0010101	0.1794	0.2687	0.6677	0.5043	0.0157	0.0047	0.0297	0.015	2.33858	2.34375	0.0193663074813125	39068	73913	37134
m1m_0110102	c2y_0010201	NA	NA	NA	NA	0.0194	0.0052	0.0297	-9e-04	2.33858	-0.138462	NA	39068	73765	37067
m1m_0110102	c2y_0010301	0.6268	0.4367	1.4353	0.1512	0.0059	0.0044	0.0297	0.0078	2.33858	1.27869	-0.00102144505069776	39068	73913	37134
m1m_0110102	c2y_0030002_checked	-0.0079	0.0895	-0.0882	0.9297	0.0316	0.0052	0.0297	0.2606	2.33858	11.8455	0.0580572346333645	39068	65161	32887
m1m_0110102	c2y_0040101	NA	NA	NA	NA	0.01	0.0046	0.0297	-0.0016	2.33858	-0.313725	NA	39068	73679	37047
m1m_0110102	c2y_0041001	NA	NA	NA	NA	NA	NA	0.0297	6e-04	2.33858	0.111111	NA	39068	73913	37134
m1m_0110102	c2y_0041101	1	5.9312	0.2372	0.8125	-0.0055	0.0046	0.0297	0.0013	2.33858	0.236364	-0.0169664491157024	39068	73913	37134
m1m_0110102	c2y_0041201	0.4891	0.6133	0.7975	0.4252	0.004	0.0047	0.0297	0.0045	2.33858	0.714286	0.000136410407543621	39068	73913	37134
m1m_0110102	c2y_0041301	NA	NA	NA	NA	0.0011	0.0047	0.0297	-8e-04	2.33858	-0.137931	NA	39068	73913	37134
m1m_0110102	c2y_0041401	-0.0861	0.5237	-0.1645	0.8693	-0.0043	0.0047	0.0297	0.004	2.33858	0.57971	-0.00537511196271781	39068	73913	37134
m1m_0110102	c2y_0041501	-0.1955	0.4203	-0.4651	0.6419	-5e-04	0.0054	0.0297	0.0085	2.33858	1.37097	0.00242922206799294	39068	73913	37134
m1m_0110102	c2y_0041601	-0.1296	0.6231	-0.208	0.8352	0.0032	0.0053	0.0297	0.0039	2.33858	0.639344	0.00612902562633832	39068	73913	37134
m1m_0110102	c2y_0041701	NA	NA	NA	NA	-0.0015	0.0048	0.0297	-7e-04	2.33858	-0.127273	NA	39068	72761	36577
m1m_0110102	c2y_0041801	0.9433	0.3686	2.559	0.0105	0.0322	0.0054	0.0297	0.0167	2.33858	2.31944	0.0261969573512747	39068	73913	37134
m1m_0110102	c2y_0041901	-0.6741	3.1393	-0.2147	0.83	2e-04	0.0048	0.0297	0.0012	2.33858	0.210526	0.00438189891635078	39068	73913	37134
m1m_0110102	c2y_0042001	-0.0782	0.5796	-0.1349	0.8927	0.0129	0.0047	0.0297	0.0041	2.33858	0.66129	0.0198679784153242	39068	73913	37134
m1m_0110102	c2y_0042101	0.9394	0.4693	2.0018	0.0453	0.0166	0.0051	0.0297	0.0104	2.33858	1.50725	0.00766603011948595	39068	73913	37134
m1m_0110102	c2y_0042201	1	0.8064	1.36	0.1738	0.0203	0.0053	0.0297	0.0051	2.33858	0.822581	0.016161196006654	39068	73913	37134
m1m_0110102	c2y_0042301	0.6196	0.2903	2.1345	0.0328	0.0084	0.0054	0.0297	0.0171	2.33858	2.40845	-0.00185097790754621	39068	73913	37134
m1m_0110102	c2y_0042401	0.788	0.3291	2.3948	0.0166	0.028	0.005	0.0297	0.0142	2.33858	1.97222	0.0248832066159417	39068	73913	37134
m1m_0110102	c2y_0042501	0.0183	0.3482	0.0526	0.9581	-0.0019	0.0047	0.0297	0.0092	2.33858	1.41538	-0.00311270192446743	39068	73913	37134
m1m_0110102	c2y_0050301	NA	NA	NA	NA	0.002	0.0047	0.0297	-0.0012	2.33858	-0.2	NA	39068	73406	36916
m1m_0110102	c2y_0050601	NA	NA	NA	NA	-0.0046	0.0048	0.0297	-0.0048	2.33858	-0.827586	NA	39068	73369	36902
m1m_0110102	c2y_0051001	-0.1036	0.7203	-0.1439	0.8856	-0.0129	0.005	0.0297	0.0023	2.33858	0.359375	-0.0181517137412732	39068	73310	36887
m1m_0110102	c2y_0053101	-0.2715	0.1746	-1.5545	0.1201	0.0069	0.0055	0.0297	0.0551	2.33858	6.40698	0.0219554407422329	39068	73011	36706
m1m_0110102	c2y_0053102	-0.3129	0.1764	-1.7739	0.0761	0.0067	0.0056	0.0297	0.058	2.33858	6.59091	0.023738946650231	39068	73629	37012
m1m_0110102	c2y_0060001	0.0274	0.2992	0.0917	0.9269	-0.0083	0.0047	0.0297	0.0118	2.33858	1.90323	-0.0128336076615328	39068	73224	36829
m1m_0110102	c2y_0060101	0.0173	0.1712	0.1011	0.9195	-0.009	0.0048	0.0297	0.0409	2.33858	4.59551	-0.0141610886890336	39068	73371	36901
m1m_0110102	c2y_0060201	0.3552	0.2694	1.3187	0.1873	-0.024	0.0046	0.0297	0.0213	2.33858	3.04286	-0.0449663989554694	39068	73012	36743
m1m_0110102	c2y_0060401	NA	NA	NA	NA	0.0076	0.0048	0.0297	-0.0104	2.33858	-1.7931	NA	39068	69911	35139
m1m_0110102	c2y_0061301	0.0165	0.2334	0.0707	0.9436	-0.0107	0.0048	0.0297	0.0201	2.33858	2.91304	-0.0165828306589041	39068	71276	35812
m1m_0110102	c2y_0061401	0.3701	0.2698	1.3721	0.17	0.0107	0.005	0.0297	0.0166	2.33858	2.72131	0.00956107149380869	39068	56592	28656
m1m_0110102	c2y_0061501	-0.352	0.3311	-1.0631	0.2877	0.0029	0.0049	0.0297	0.0121	2.33858	1.75362	0.0111142518518831	39068	73388	36896
m1m_0110102	c2y_0061601	0.1191	0.6134	0.1942	0.846	-0.0081	0.0046	0.0297	0.0047	2.33858	0.758065	-0.0133595206263824	39068	73913	37134
m1m_0110102	c2y_0061901	-0.6649	0.73	-0.9108	0.3624	-0.0042	0.0052	0.0297	0.0045	2.33858	0.703125	0.00163701053323272	39068	73913	37134
m1m_0110102	c2y_0062001	0.2372	0.3237	0.7328	0.4637	0.0132	0.0044	0.0297	0.0124	2.33858	1.9375	0.0148631741406096	39068	73913	37134
m1m_0110102	c2y_0062101	-0.3024	0.5039	-0.6001	0.5484	-6.0461e-05	0.0054	0.0297	0.0069	2.33858	1.09524	0.00432083381818388	39068	73913	37134
m1m_0110102	c2y_0062201	-0.5626	0.3527	-1.5951	0.1107	0.0235	0.005	0.0297	0.0145	2.33858	1.93333	0.04671584293291	39068	73913	37134
m1m_0110102	c2y_0062301	NA	NA	NA	NA	0.0069	0.0051	0.0297	-0.002	2.33858	-0.30303	NA	39068	73913	37134
m1m_0110102	c2y_0062401	0.2984	0.2665	1.1196	0.2629	-0.0034	0.0047	0.0297	0.0183	2.33858	3.26786	-0.0121690981474041	39068	73913	37134
m1m_0110102	c2y_0062601	-0.4229	0.3897	-1.0851	0.2779	0.0049	0.0051	0.0297	0.0109	2.33858	1.94643	0.015117276634726	39068	71709	36018
m1m_0110102	c2y_0062701	NA	NA	NA	NA	-0.0085	0.0057	0.0297	-4.4094e-05	2.33858	-0.00711194	NA	39068	73656	37035
m1m_0110102	c2y_0070001	0.1152	0.2287	0.504	0.6143	0.001	0.005	0.0297	0.0294	2.33858	4.0274	-0.00201660439992436	39068	73913	37134
m1m_0110102	c2y_0070002	-0.2386	0.2354	-1.0138	0.3107	0.0026	0.0052	0.0297	0.0244	2.33858	3.43662	0.0104687678952738	39068	73913	37134
m1m_0110102	c2y_0070101	0.4859	0.3213	1.5119	0.1305	-0.0091	0.0049	0.0297	0.0138	2.33858	2	-0.0235179524697848	39068	73913	37134
m1m_0110102	c2y_0070201	-0.2848	0.2692	-1.0579	0.2901	0.002	0.005	0.0297	0.0188	2.33858	2.9375	0.00991105016820074	39068	70862	35783
m1m_0110102	c2y_0070301b	NA	NA	NA	NA	-0.0056	0.0044	0.0297	-2e-04	2.33858	-0.0338983	NA	39068	61616	31373
m1m_0110102	c2y_0080001_1	-0.0883	0.2509	-0.3521	0.7248	-0.0232	0.0051	0.0297	0.0208	2.33858	3.25	-0.0345091843644902	39068	63210	32175
m1m_0110102	c2y_0080001_2	0.0252	0.2352	0.1073	0.9146	0.0268	0.0053	0.0297	0.0219	2.33858	3.47619	0.0418291451885095	39068	63210	32175
m1m_0110102	c2y_0090001b2	NA	NA	NA	NA	0.0067	0.0054	0.0297	-0.008	2.33858	-1.37931	NA	39068	61100	31076
m1m_0110102	c2y_0090002	0.276	0.2363	1.168	0.2428	-0.0119	0.0051	0.0297	0.0207	2.33858	3	-0.0249629267250853	39068	70902	35809
m1m_0110102	c2y_0100001_2	-0.139	0.25	-0.5561	0.5781	-0.0032	0.0047	0.0297	0.0196	2.33858	2.9697	-0.00168309950841592	39068	61862	31493
m1m_0110102	c2y_0100001_3	-0.4869	0.2761	-1.7635	0.0778	0.0068	0.005	0.0297	0.0195	2.33858	2.70833	0.0228959936086371	39068	61862	31493
m1m_0110102	c2y_0100001_4	-0.0336	0.354	-0.095	0.9243	7e-04	0.0051	0.0297	0.008	2.33858	1.25	0.00164167806930903	39068	61862	31493
m1m_0110102	c2y_0100102	-0.2173	0.1675	-1.2975	0.1945	-0.0017	0.0046	0.0297	0.0417	2.33858	5.27848	0.00533316601382094	39068	70984	35744
m1m_0110102	c2y_0100203	-0.2209	0.2344	-0.9425	0.346	0.0023	0.0048	0.0297	0.022	2.33858	3.23529	0.0092770571548029	39068	70954	35715
m1m_0110102	c2y_0100301	-0.2526	0.269	-0.9391	0.3477	-0.0034	0.0046	0.0297	0.0162	2.33858	2.38235	-0.00664642787483845	39068	33377	10202
m1m_0110102	c2y_0100304	-0.0583	0.494	-0.1181	0.906	0.0077	0.0047	0.0297	0.0051	2.33858	0.894737	0.0123083322952716	39068	70204	35449
m1m_0110102	c2y_0100501_3	-0.0571	0.3482	-0.1641	0.8696	-0.0085	0.0046	0.0297	0.0093	2.33858	1.55	-0.0127841076139118	39068	59247	30330
m1m_0110102	c2y_0100602	-0.2081	0.2219	-0.938	0.3483	-0.0062	0.0046	0.0297	0.0228	2.33858	3.35294	-0.00380369409720116	39068	71075	35827
m1m_0110102	c2y_0100703	-0.4562	0.2872	-1.5885	0.1122	-0.0197	0.0048	0.0297	0.0153	2.33858	2.42857	-0.0197259620058989	39068	70887	35741
m1m_0110102	c2y_0100801	-0.6313	0.341	-1.8512	0.0641	-0.0199	0.0049	0.0297	0.012	2.33858	1.96721	-0.0177629701930207	39068	70804	35709
m1m_0110102	c2y_0101102	0.1684	0.3442	0.4893	0.6246	-0.0125	0.0048	0.0297	0.0101	2.33858	1.62903	-0.0217555667184447	39068	70894	35743
m1m_0110102	c2y_0102001_3	NA	NA	NA	NA	0.0092	0.0048	0.0297	-5e-04	2.33858	-0.0877193	NA	39068	61862	31493
m1m_0110102	c2y_0103501_2	-0.0074	0.3014	-0.0246	0.9804	0.0026	0.0051	0.0297	0.0157	2.33858	2.34328	0.00431654004455195	39068	61862	31493
m1m_0110102	c2y_0103501_3	NA	NA	NA	NA	NA	NA	0.0297	5e-04	2.33858	0.0833333	NA	39068	61862	31493
m1m_0110102	c2y_0104001_2	0.1324	0.2772	0.4775	0.633	0.0278	0.0048	0.0297	0.0185	2.33858	2.68116	0.0412885785518906	39068	61862	31493
m1m_0110102	c2y_0104001_3	NA	NA	NA	NA	0.0125	0.0052	0.0297	-0.0028	2.33858	-0.491228	NA	39068	61862	31493
m1m_0110102	c2y_0104501_2	NA	NA	NA	NA	-0.0012	0.0049	0.0297	-0.009	2.33858	-1.55172	NA	39068	61862	31493
m1m_0110102	c2y_0105001_2	0.2559	0.2401	1.0661	0.2864	0.0241	0.005	0.0297	0.0227	2.33858	3.28986	0.0318097157201324	39068	61862	31493
m1m_0110102	c2y_0105001_3	0.3272	0.8036	0.4072	0.6839	0.0034	0.0046	0.0297	0.0027	2.33858	0.457627	0.00241680594277471	39068	61862	31493
m1m_0110102	c2y_0105501	-0.1116	0.2664	-0.4188	0.6754	0.0241	0.0044	0.0297	0.0199	2.33858	3.01515	0.0392241693982487	39068	70705	35642
m1m_0110102	c2y_0105601	-0.0152	0.3954	-0.0383	0.9694	6e-04	0.0047	0.0297	0.0077	2.33858	1.24194	0.00113588491912859	39068	70761	35658
m1m_0110102	c2y_0105701	-0.2485	0.3033	-0.8195	0.4125	0.0297	0.0043	0.0297	0.0154	2.33858	2.52459	0.0501769385349265	39068	70928	35752
m1m_0110102	c2y_0110001	0.0139	0.1586	0.0879	0.93	-0.0114	0.005	0.0297	0.0618	2.33858	7.53659	-0.018214254901558	39068	70926	35756
m1m_0110102	c2y_0120001	-0.0282	0.1709	-0.1653	0.8687	-0.009	0.005	0.0297	0.0519	2.33858	6.32927	-0.012676292965972	39068	70733	35665
m1m_0110102	c2y_0120101	0.0219	0.1898	0.1155	0.908	-0.0146	0.0053	0.0297	0.0463	2.33858	5.7875	-0.0232779590685857	39068	70303	35456
m1m_0110102	c2y_0120201	-0.2846	0.2112	-1.3476	0.1778	-0.0011	0.0046	0.0297	0.0342	2.33858	3.8427	0.00768753548142097	39068	69835	35282
m1m_0110102	c2y_0120301	NA	NA	NA	NA	NA	NA	0.0297	4e-04	2.33858	0.0689655	NA	39068	69963	35331
m1m_0110102	c2y_0130001	0.1266	0.2559	0.4948	0.6208	-0.0138	0.0052	0.0297	0.0192	2.33858	3.09677	-0.0240248756867366	39068	70084	35373
m1m_0110102	c2y_0140001	0.5896	1.6354	0.3605	0.7184	-0.0034	0.0051	0.0297	0.0016	2.33858	0.285714	-0.00921765982635614	39068	70830	35713
m1m_0110102	c2y_0150001	0.1694	0.5291	0.3201	0.7489	-0.011	0.0049	0.0297	0.0049	2.33858	0.753846	-0.0185813615365129	39068	70695	35652
m1m_0110102	c2y_0160001	0.1514	0.1612	0.9388	0.3478	-0.016	0.0049	0.0297	0.057	2.33858	5.7	-0.0312649469629669	39068	70089	35361
m1m_0110102	c2y_0170001	0.2418	0.1709	1.4148	0.1571	-0.0185	0.0049	0.0297	0.0528	2.33858	5.33333	-0.0384344525779592	39068	70710	35655
m1m_0110102	c2y_0170101	0.0103	0.1653	0.0626	0.9501	-0.012	0.0049	0.0297	0.0517	2.33858	4.92381	-0.0188685737577347	39068	70615	35618
m1m_0110102	c2y_0170401	-0.3974	0.2613	-1.5206	0.1283	-0.0123	0.0052	0.0297	0.0192	2.33858	2.86567	-0.00884490479359437	39068	70773	35697
m1m_0110102	c2y_0180001	0.1307	0.1878	0.6958	0.4865	-0.0166	0.0049	0.0297	0.0357	2.33858	4.3012	-0.0296606491426046	39068	70889	35752
m1m_0110102	c2y_0190001	0.0987	0.1403	0.7037	0.4816	-0.0088	0.005	0.0297	0.0645	2.33858	6.32353	-0.0181332720110962	39068	70839	35731
m1m_0110102	c2y_0200001	-0.0819	0.7377	-0.1111	0.9116	-0.0022	0.0052	0.0297	0.0023	2.33858	0.319444	-0.00260699320266376	39068	70610	35642
m1m_0110102	c2y_0210001	NA	NA	NA	NA	-0.0068	0.0049	0.0297	-0.0014	2.33858	-0.191781	NA	39068	70903	35762
m1m_0110102	c2y_0210101	0.2623	0.3902	0.6723	0.5014	-0.0047	0.0047	0.0297	0.0072	2.33858	0.935065	-0.0109706708406599	39068	70580	35604
m1m_0110102	c2y_0210201	-0.1912	0.4311	-0.4436	0.6573	-0.0043	0.0051	0.0297	0.0067	2.33858	1.06349	-0.00369983348856279	39068	70875	35749
m1m_0110102	c2y_0210202	-0.2425	0.3848	-0.6302	0.5286	0.0023	0.0053	0.0297	0.0086	2.33858	1.34375	0.00740565892170592	39068	70806	35707
m1m_0110102	c2y_0210203	-0.4638	0.4372	-1.0608	0.2888	-0.0018	0.0056	0.0297	0.0079	2.33858	1.29508	0.00454161271031905	39068	71000	35796
m1m_0110102	c2y_0210204	NA	NA	NA	NA	-0.0019	0.0054	0.0297	-0.0019	2.33858	-0.296875	NA	39068	71029	35810
m1m_0110102	c2y_0210205	NA	NA	NA	NA	0.0044	0.005	0.0297	-0.0015	2.33858	-0.220588	NA	39068	70444	35519
m1m_0110102	c2y_0210206	NA	NA	NA	NA	0.0054	0.0049	0.0297	-4e-04	2.33858	-0.0727273	NA	39068	70238	35397
m1m_0110102	c2y_0210207	-0.0532	0.2367	-0.2245	0.8223	0.0099	0.0049	0.0297	0.0197	2.33858	3.28333	0.0162395956528815	39068	71187	35879
m1m_0110102	c2y_0210208	NA	NA	NA	NA	0.0153	0.0053	0.0297	-0.0033	2.33858	-0.55	NA	39068	71319	35936
m1m_0110102	c2y_0210209	NA	NA	NA	NA	NA	NA	0.0297	7e-04	2.33858	0.127273	NA	39068	71319	35936
m1m_0110102	c2y_0210210	NA	NA	NA	NA	0.0038	0.0053	0.0297	-0.0047	2.33858	-0.824561	NA	39068	71319	35936
m1m_0110102	c2y_0210211	0.4478	0.452	0.9906	0.3219	-0.0025	0.0052	0.0297	0.0065	2.33858	1.01562	-0.0100771042823374	39068	71319	35936
m1m_0110102	c2y_0210212	0.2322	0.3493	0.6646	0.5063	-0.0081	0.0051	0.0297	0.0098	2.33858	1.60656	-0.01617965913852	39068	71319	35936
m1m_0110102	c2y_0220001	-0.2863	0.2901	-0.9869	0.3237	0.01	0.0048	0.0297	0.0129	2.33858	2.01562	0.0207350604691009	39068	71319	35936
m1m_0110102	c2y_0240001	-0.712	0.3197	-2.227	0.0259	0.0034	0.0049	0.0297	0.0174	2.33858	2.63636	0.0216911567183121	39068	71319	35936
m1m_0110102	c2y_0250001	-0.1096	0.3826	-0.2865	0.7745	0.0049	0.0046	0.0297	0.0067	2.33858	1.11667	0.00890621736481531	39068	71319	35936
m1m_0110102	c2y_0260001	0.2248	0.2565	0.8766	0.3807	-0.0103	0.0049	0.0297	0.014	2.33858	2	-0.0201543075828828	39068	71319	35936
m1m_0110102	c2y_0270001	-0.006	0.4921	-0.0121	0.9903	-0.0197	0.0049	0.0297	0.0049	2.33858	0.803279	-0.0293748483383236	39068	71319	35936
m1m_0110102	c2y_0280001	NA	NA	NA	NA	NA	NA	0.0297	2e-04	2.33858	0.0273973	NA	39068	63050	32017
m1m_0110102	c2y_0290001	0.1956	0.1721	1.1365	0.2557	0.0095	0.0053	0.0297	0.0457	2.33858	6.01316	0.00786894271221033	39068	62212	31692
m1m_0110102	c2y_0300001	0.0696	0.2509	0.2776	0.7814	-0.0033	0.0046	0.0297	0.0185	2.33858	2.89062	-0.00697013900966145	39068	61296	31232
m1m_0110102	c2y_0310001	0.0497	0.4795	0.1037	0.9174	-0.0046	0.005	0.0297	0.0064	2.33858	1	-0.00757934626246448	39068	71319	35936
m1m_0110102	c2y_0320001	0.247	0.212	1.165	0.244	0.0159	0.0053	0.0297	0.03	2.33858	4.05405	0.016473929339677	39068	71319	35936
m1m_0110102	c2y_0330101	-0.1807	0.2752	-0.6565	0.5115	0.0077	0.0051	0.0297	0.0142	2.33858	2.18462	0.0153588106232475	39068	71319	35936
m1m_0110102	c2y_0330201	-0.0991	0.3384	-0.2928	0.7697	0.001	0.0048	0.0297	0.0084	2.33858	1.23529	0.00309325386188639	39068	71319	35936
m1m_0110102	c2y_0340001	0.0301	0.2363	0.1274	0.8987	0.0148	0.0052	0.0297	0.0236	2.33858	3.63077	0.0215158887829975	39068	71319	35936
m1m_0110102	c2y_0350001	0.4016	0.3772	1.0646	0.287	0.001	0.0047	0.0297	0.0086	2.33858	1.34375	-0.00504637080742534	39068	71319	35936
m1m_0110102	c2y_0360001	NA	NA	NA	NA	0.0116	0.005	0.0297	-0.0022	2.33858	-0.349206	NA	39068	71319	35936
m1m_0110102	c2y_0360201	0.192	0.3672	0.523	0.601	0.0078	0.0054	0.0297	0.0204	2.33858	1.74359	0.0069042071027515	39068	71319	35936
m1m_0110102	c2y_0450001	0.1518	0.8116	0.187	0.8517	-0.0152	0.0053	0.0297	0.0021	2.33858	0.323077	-0.0239081181302077	39068	71319	35936
m1m_0110102	c2y_0460001	0.1617	0.1971	0.8204	0.412	-4e-04	0.005	0.0297	0.0364	2.33858	5.35294	-0.00610604910547098	39068	71319	35936
m1m_0110102	c2y_asq_acomu	0.0112	0.1271	0.0884	0.9296	-0.0032	0.0051	0.0297	0.0949	2.33858	10.4286	-0.00577800397336337	39068	66813	33918
m1m_0110102	c2y_asq_bgm	0.0385	0.129	0.2986	0.7653	-0.0185	0.0053	0.0297	0.0941	2.33858	11.6173	-0.0318936837281245	39068	66813	33918
m1m_0110102	c2y_asq_cfm	-0.0587	0.1731	-0.3391	0.7345	-0.0115	0.0048	0.0297	0.0439	2.33858	5.55696	-0.0157841192489191	39068	66813	33918
m1m_0110102	c2y_asq_dproblem	-0.1692	0.2226	-0.7602	0.4471	-0.0218	0.0054	0.0297	0.0358	2.33858	4.36585	-0.0293268187112681	39068	62712	31846
m1m_0110102	c2y_asq_epersonal	0.0258	0.213	0.1213	0.9035	-0.028	0.0055	0.0297	0.0352	2.33858	4.09302	-0.0444532170732015	39068	66813	33918
m1m_0110102	c2y_asq_total	-0.0255	0.1446	-0.1766	0.8598	-0.02	0.0055	0.0297	0.079	2.33858	8.97727	-0.0317791627855702	39068	61614	31373
m1m_0110102	c2y_bmi	0.0329	0.0938	0.3507	0.7258	0.0362	0.0052	0.0297	0.237	2.33858	16.4583	0.0625548339653328	39068	61622	31390
m1m_0110102	c3hy_0010101	0.1429	0.2981	0.4794	0.6317	0.011	0.0048	0.0297	0.0138	2.33858	1.84	0.0137699132316547	39068	68774	34846
m1m_0110102	c3hy_0010201	-1	0.7467	-1.673	0.0943	0.0214	0.0053	0.0297	0.0076	2.33858	1.11765	0.0528273353777051	39068	64065	32372
m1m_0110102	c3hy_0010301	NA	NA	NA	NA	0.0121	0.005	0.0297	-0.0017	2.33858	-0.25	NA	39068	70178	35438
m1m_0110102	c3hy_0030002	0.0324	0.089	0.3639	0.7159	0.0413	0.0064	0.0297	0.3623	2.33858	15.417	0.0733039550017159	39068	70178	35438
m1m_0110102	c3hy_0080102	NA	NA	NA	NA	-0.0095	0.0049	0.0297	-0.0055	2.33858	-0.916667	NA	39068	70178	35438
m1m_0110102	c3hy_0081001	0.9738	1.4433	0.6747	0.4999	0.0014	0.0048	0.0297	0.0024	2.33858	0.393443	-0.00625394784319429	39068	70178	35438
m1m_0110102	c3hy_0082002	-0.4646	0.2924	-1.5887	0.1121	-0.0327	0.0048	0.0297	0.0305	2.33858	2.52066	-0.0353981118064943	39068	70178	35438
m1m_0110102	c3hy_0083001	NA	NA	NA	NA	NA	NA	0.0297	0.001	2.33858	0.140845	NA	39068	70178	35438
m1m_0110102	c3hy_0083002	-0.1135	0.5049	-0.2248	0.8222	0.0406	0.0053	0.0297	0.0055	2.33858	0.808824	0.0625445585191969	39068	70178	35438
m1m_0110102	c3hy_0084001	-1	4.0131	-0.4121	0.6802	0.0107	0.0047	0.0297	0.0021	2.33858	0.304348	0.0293407531463597	39068	70178	35438
m1m_0110102	c3hy_0085001	-0.6366	0.717	-0.8879	0.3746	0.0056	0.0048	0.0297	0.0049	2.33858	0.671233	0.0162361050454388	39068	70178	35438
m1m_0110102	c3hy_0086001	-0.7047	0.6025	-1.1697	0.2421	0.0125	0.0053	0.0297	0.006	2.33858	0.895522	0.0285938151620309	39068	68351	34590
m1m_0110102	c3hy_0087001	-0.3996	0.3464	-1.1536	0.2487	0.0125	0.0053	0.0297	0.0123	2.33858	1.75714	0.026877270525648	39068	68351	34590
m1m_0110102	c3hy_0090001	-0.0041	0.6723	-0.0061	0.9952	0.0107	0.0048	0.0297	0.0029	2.33858	0.367089	0.0162902002053347	39068	68351	34590
m1m_0110102	c3hy_0090101	-1	6.2253	-0.2719	0.7857	0.0127	0.0049	0.0297	0.0014	2.33858	0.233333	0.030361240485511	39068	68351	34590
m1m_0110102	c3hy_0090201	NA	NA	NA	NA	NA	NA	0.0297	7e-04	2.33858	0.111111	NA	39068	68351	34590
m1m_0110102	c3hy_0090401	1	1.9743	0.614	0.5392	-0.0095	0.0048	0.0297	0.0036	2.33858	0.514286	-0.027181743186462	39068	68351	34590
m1m_0110102	c3hy_0090601	1	0.9523	1.2126	0.2253	-0.0163	0.0052	0.0297	0.0053	2.33858	0.815385	-0.0395345155574627	39068	68351	34590
m1m_0110102	c3hy_0090801	0.9471	0.6136	1.5435	0.1227	-0.0174	0.0052	0.0297	0.0075	2.33858	1.31579	-0.0408929800957474	39068	68351	34590
m1m_0110102	c3hy_0091001	-0.0996	0.3056	-0.326	0.7444	0.0018	0.0045	0.0297	0.0112	2.33858	1.72308	0.00459990337385059	39068	68351	34590
m1m_0110102	c3hy_0091201	NA	NA	NA	NA	0.0169	0.0053	0.0297	-0.013	2.33858	-2.03125	NA	39068	68351	34590
m1m_0110102	c3hy_0091401	NA	NA	NA	NA	0.0109	0.005	0.0297	-0.0012	2.33858	-0.196721	NA	39068	68351	34590
m1m_0110102	c3hy_asq_acomu	-0.1326	0.1842	-0.7202	0.4714	-3e-04	0.0052	0.0297	0.0435	2.33858	5.50633	0.00447188289691815	39068	65763	33199
m1m_0110102	c3hy_asq_bgm	-0.0091	0.1671	-0.0547	0.9564	-0.0169	0.0051	0.0297	0.0563	2.33858	7.40789	-0.0265756762104511	39068	65763	33199
m1m_0110102	c3hy_asq_cfm	-0.1852	0.1721	-1.0762	0.2818	-0.005	0.0057	0.0297	0.0529	2.33858	6.78205	-0.00030568328524949	39068	65763	33199
m1m_0110102	c3hy_asq_dproblem	-0.14	0.1931	-0.7246	0.4687	-7e-04	0.0053	0.0297	0.0431	2.33858	5.4557	0.00408912270610087	39068	65763	33199
m1m_0110102	c3hy_asq_epersonal	-0.1827	0.201	-0.9091	0.3633	-0.011	0.0053	0.0297	0.0429	2.33858	4.98837	-0.0106603191777372	39068	65763	33199
m1m_0110102	c3hy_asq_total	-0.1168	0.1537	-0.7598	0.4474	-0.0084	0.0055	0.0297	0.0646	2.33858	8.17722	-0.00841938336405933	39068	61610	31370
m1m_0110102	c3hy_bmi	0.0587	0.094	0.6247	0.5322	0.0226	0.0055	0.0297	0.2701	2.33858	16.3697	0.0357210865584945	39068	61699	31416
m1m_0110102	c3hy_psi_cf	0.2533	0.2011	1.2601	0.2076	-5e-04	0.0047	0.0297	0.0334	2.33858	4.07317	-0.00902498270815732	39068	65121	33081
m1m_0110102	c3y_0010101	0.7851	0.4435	1.7701	0.0767	0.0087	0.0051	0.0297	0.0108	2.33858	1.61194	-0.00130834464173777	39068	71319	35936
m1m_0110102	c3y_0010201	NA	NA	NA	NA	NA	NA	0.0297	9e-04	2.33858	0.130435	NA	39068	71319	35936
m1m_0110102	c3y_0010301	-0.7791	2.1556	-0.3614	0.7178	0.0101	0.0049	0.0297	0.0018	2.33858	0.26087	0.0209074095836294	39068	70819	35704
m1m_0110102	c3y_0030002_checked	0.0771	0.0949	0.8129	0.4163	0.0365	0.0061	0.0297	0.3134	2.33858	14.3105	0.0591620825775207	39068	65763	33199
m1m_0110102	c3y_0040001_1	-0.0413	0.3836	-0.1076	0.9143	-0.0153	0.005	0.0297	0.0083	2.33858	1.22059	-0.0236866010600186	39068	61862	31493
m1m_0110102	c3y_0040001_2	0.369	0.3813	0.9679	0.3331	0.0148	0.0051	0.0297	0.0111	2.33858	1.65672	0.0167455833043321	39068	61862	31493
m1m_0110102	c3y_0050001_1	0.0625	0.2427	0.2576	0.7967	-0.0126	0.0052	0.0297	0.022	2.33858	3.18841	-0.0218309570068955	39068	61862	31493
m1m_0110102	c3y_0050001_2	-0.4871	0.3725	-1.3078	0.191	-0.0071	0.0049	0.0297	0.0089	2.33858	1.28986	-0.00322630615144258	39068	61862	31493
m1m_0110102	c3y_0050001_3	0.3014	0.2014	1.4968	0.1344	0.0175	0.0053	0.0297	0.0435	2.33858	6.30435	0.0171111107130867	39068	61862	31493
m1m_0110102	c3y_0060001	0.2495	0.3016	0.8273	0.4081	-0.0072	0.0048	0.0297	0.0141	2.33858	1.98592	-0.0160926393962149	39068	70346	35495
m1m_0110102	c3y_0082101	-0.1551	0.1707	-0.9084	0.3636	0.0024	0.0047	0.0297	0.0477	2.33858	5.54651	0.010133905981221	39068	61764	30202
m1m_0110102	c3y_0082102	-0.1644	0.1642	-1.0016	0.3165	0.0046	0.0048	0.0297	0.0549	2.33858	6.16854	0.0140084639543584	39068	70697	35676
m1m_0110102	c3y_0091001	0.2123	0.2026	1.0481	0.2946	-0.0087	0.0048	0.0297	0.0302	2.33858	3.51163	-0.0197506119839007	39068	71057	35809
m1m_0110102	c3y_0091101	-0.1897	0.1831	-1.0358	0.3003	-0.0017	0.0046	0.0297	0.0405	2.33858	4.55056	0.00422754813648672	39068	71027	35819
m1m_0110102	c3y_0091201	-0.0412	0.201	-0.2049	0.8376	-0.013	0.0048	0.0297	0.0365	2.33858	4.29412	-0.0184078441580377	39068	70663	35659
m1m_0110102	c3y_0091301	NA	NA	NA	NA	NA	NA	0.0297	0.0013	2.33858	0.19403	NA	39068	70178	35438
m1m_0110102	c3y_0091401	-0.0937	0.3257	-0.2878	0.7735	0.0056	0.0051	0.0297	0.0113	2.33858	1.66176	0.0102003748492612	39068	70178	35438
m1m_0110102	c3y_0091501	-0.1941	0.3549	-0.5468	0.5845	0.0062	0.0046	0.0297	0.0102	2.33858	1.47826	0.0127950287232751	39068	70178	35438
m1m_0110102	c3y_0092801	NA	NA	NA	NA	-6e-04	0.0052	0.0297	-0.0066	2.33858	-0.985075	NA	39068	70178	35438
m1m_0110102	c3y_0092901	0.0578	0.6041	0.0956	0.9238	-0.0091	0.0051	0.0297	0.0044	2.33858	0.733333	-0.0143915507084531	39068	69759	35231
m1m_0110102	c3y_0093001	-0.3925	0.523	-0.7505	0.453	0.0055	0.0053	0.0297	0.0063	2.33858	0.969231	0.0137683894744494	39068	69805	35239
m1m_0110102	c3y_0093401	NA	NA	NA	NA	0.0041	0.0045	0.0297	-0.0078	2.33858	-1.2381	NA	39068	69967	35355
m1m_0110102	c3y_0094701	NA	NA	NA	NA	-0.0039	0.0048	0.0297	-0.0024	2.33858	-0.428571	NA	39068	69918	35333
m1m_0110102	c3y_0095301	0.3397	0.4185	0.8117	0.417	-0.0025	0.0043	0.0297	0.0063	2.33858	1.05	-0.00849904562142149	39068	69960	35336
m1m_0110102	c3y_0095401	0.1526	0.5187	0.2941	0.7686	-0.0041	0.0044	0.0297	0.0044	2.33858	0.6875	-0.00794035354463246	39068	70072	35400
m1m_0110102	c3y_0100101	0.1045	0.4619	0.2262	0.821	-0.0053	0.0049	0.0297	0.0062	2.33858	0.861111	-0.00941878488492309	39068	70178	35438
m1m_0110102	c3y_0100102	-0.0148	0.3857	-0.0385	0.9693	-0.0032	0.0052	0.0297	0.0087	2.33858	1.19178	-0.00457841678657641	39068	70178	35438
m1m_0110102	c3y_0100201	0.5143	2.5772	0.1996	0.8418	-0.0101	0.0051	0.0297	0.0014	2.33858	0.2	-0.0185296020275138	39068	70178	35438
m1m_0110102	c3y_0100301b	0.7435	0.983	0.7563	0.4495	-0.0091	0.0052	0.0297	0.0041	2.33858	0.554054	-0.0228193606489686	39068	61700	31403
m1m_0110102	c3y_0110001_3	-0.5076	0.3066	-1.6556	0.0978	0.0121	0.0048	0.0297	0.0212	2.33858	2.90411	0.0324515559356109	39068	61862	31493
m1m_0110102	c3y_0110101	-0.3083	0.179	-1.7224	0.085	0.0084	0.0045	0.0297	0.0383	2.33858	5.17568	0.0236124936765872	39068	70178	35438
m1m_0110102	c3y_0110201	-0.4262	0.2763	-1.5428	0.1229	0.009	0.0046	0.0297	0.0182	2.33858	2.56338	0.0237767400034215	39068	70178	35438
m1m_0110102	c3y_0110301	-0.4193	0.2568	-1.633	0.1025	0.0079	0.0046	0.0297	0.0184	2.33858	2.48649	0.0220041351412564	39068	70178	35438
m1m_0110102	c3y_0110501_3	-0.2444	0.7998	-0.3056	0.7599	-0.0055	0.0048	0.0297	0.0021	2.33858	0.368421	-0.00676366694293462	39068	61862	31493
m1m_0110102	c3y_0110601	-0.7396	0.3635	-2.0349	0.0419	-0.0061	0.0051	0.0297	0.0151	2.33858	2.09722	0.0068020944498575	39068	70178	35438
m1m_0110102	c3y_0110701	-0.7971	0.4575	-1.7422	0.0815	-0.0079	0.0049	0.0297	0.0103	2.33858	1.51471	0.00231528468481585	39068	70178	35438
m1m_0110102	c3y_0110801	-1	1.0699	-1.159	0.2465	-0.0035	0.0049	0.0297	0.0044	2.33858	0.666667	0.00916061667557859	39068	70178	35438
m1m_0110102	c3y_0112001_3	NA	NA	NA	NA	0.0024	0.0048	0.0297	-0.0015	2.33858	-0.254237	NA	39068	61862	31493
m1m_0110102	c3y_0113501_2	-0.4178	0.6341	-0.6589	0.5099	0.0014	0.0052	0.0297	0.0043	2.33858	0.661538	0.0070502872247119	39068	60307	30772
m1m_0110102	c3y_0113501_3	NA	NA	NA	NA	-1e-04	0.0052	0.0297	-0.0015	2.33858	-0.217391	NA	39068	60304	30773
m1m_0110102	c3y_0114001_2	0.1985	0.5997	0.3309	0.7407	0.0221	0.0054	0.0297	0.0042	2.33858	0.591549	0.0329739430371576	39068	61299	31231
m1m_0110102	c3y_0114001_3	NA	NA	NA	NA	-0.0063	0.0048	0.0297	-0.0047	2.33858	-0.783333	NA	39068	61296	31228
m1m_0110102	c3y_0114501_2	NA	NA	NA	NA	-0.0035	0.0046	0.0297	-0.0038	2.33858	-0.666667	NA	39068	61299	31231
m1m_0110102	c3y_0115001_2	0.2312	0.2923	0.7912	0.4289	0.0132	0.0051	0.0297	0.0175	2.33858	2.46479	0.0158033898935297	39068	61214	31183
m1m_0110102	c3y_0115001_3	1	3.5089	0.3777	0.7056	0.0065	0.0053	0.0297	0.0016	2.33858	0.231884	0.00107457361312809	39068	61213	31181
m1m_0110102	c3y_0116001	-0.145	0.4088	-0.3546	0.7229	0.0269	0.0049	0.0297	0.0083	2.33858	1.53704	0.0428391020968553	39068	70178	35438
m1m_0110102	c3y_0116101	NA	NA	NA	NA	0.0071	0.0047	0.0297	-0.0068	2.33858	-1.0625	NA	39068	70178	35438
m1m_0110102	c3y_0116102	-0.0114	0.3526	-0.0322	0.9743	0.0272	0.005	0.0297	0.0096	2.33858	1.43284	0.0411933986105064	39068	70178	35438
m1m_0110102	c3y_0120001	0.0162	0.1695	0.0957	0.9238	-0.0076	0.0051	0.0297	0.0525	2.33858	5.41237	-0.0123786691403959	39068	70178	35438
m1m_0110102	c3y_0130001	-0.0941	0.1998	-0.4707	0.6378	-6e-04	0.0052	0.0297	0.0375	2.33858	4.03226	0.00233224154534213	39068	70178	35438
m1m_0110102	c3y_0130101	0.0966	0.1728	0.559	0.5761	-0.0071	0.0049	0.0297	0.0494	2.33858	4.94	-0.0147758754932684	39068	70178	35438
m1m_0110102	c3y_0130201	-0.066	0.233	-0.2835	0.7768	-0.0019	0.0049	0.0297	0.0303	2.33858	3.06061	-0.000853033049251697	39068	70178	35438
m1m_0110102	c3y_0130301	-0.503	0.5319	-0.9456	0.3443	0.004	0.0049	0.0297	0.0068	2.33858	0.957746	0.0133021129523841	39068	70178	35438
m1m_0110102	c3y_0140001	0.213	0.1879	1.1336	0.257	-0.0084	0.0048	0.0297	0.037	2.33858	4.5122	-0.0201442380983503	39068	70178	35438
m1m_0110102	c3y_0150001	0.6301	0.362	1.7406	0.0817	-0.0074	0.0048	0.0297	0.013	2.33858	1.9697	-0.0238244675905681	39068	70178	35438
m1m_0110102	c3y_0160001	0.6709	0.5471	1.2263	0.2201	-0.003	0.0049	0.0297	0.0064	2.33858	0.914286	-0.0139347980111119	39068	70178	35438
m1m_0110102	c3y_0170001	0.1902	0.1666	1.1415	0.2536	-0.0136	0.0053	0.0297	0.0523	2.33858	5.50526	-0.0287724234037505	39068	70178	35438
m1m_0110102	c3y_0180001	0.1279	0.1657	0.772	0.4401	-0.0112	0.0051	0.0297	0.0483	2.33858	4.97938	-0.0222619699456738	39068	70178	35438
m1m_0110102	c3y_0180101	0.0989	0.1677	0.5896	0.5554	-0.0121	0.0052	0.0297	0.0516	2.33858	5.54839	-0.0226731000175841	39068	70178	35438
m1m_0110102	c3y_0180401	-0.3871	0.2913	-1.3288	0.1839	0.0034	0.0049	0.0297	0.0188	2.33858	2.57534	0.0145429759277197	39068	69564	35147
m1m_0110102	c3y_0190001	-0.0539	0.2077	-0.2595	0.7952	-0.0203	0.0052	0.0297	0.0383	2.33858	3.94845	-0.02916836239791	39068	70178	35438
m1m_0110102	c3y_0200001	0.1786	0.1402	1.2737	0.2028	-0.0174	0.0049	0.0297	0.0633	2.33858	6.52577	-0.0350901706472169	39068	70178	35438
m1m_0110102	c3y_0210001	0.2804	0.3466	0.809	0.4185	-2e-04	0.0048	0.0297	0.0101	2.33858	1.48529	-0.00525732722956643	39068	69945	35318
m1m_0110102	c3y_0220001	0.2203	0.369	0.5972	0.5504	-0.0015	0.0049	0.0297	0.0091	2.33858	1.35821	-0.00595802004460022	39068	69905	35304
m1m_0110102	c3y_0220101	-0.3059	0.345	-0.8865	0.3754	1.4292e-05	0.0049	0.0297	0.0133	2.33858	1.84722	0.00623514905102452	39068	69899	35296
m1m_0110102	c3y_0220201	0.7005	0.6815	1.0278	0.304	-0.0051	0.0052	0.0297	0.0047	2.33858	0.723077	-0.0161026279402651	39068	69921	35314
m1m_0110102	c3y_0220202	0.8591	4.2164	0.2037	0.8386	-0.0086	0.005	0.0297	0.0014	2.33858	0.215385	-0.0187606704259756	39068	67798	34238
m1m_0110102	c3y_0220203	-0.1732	0.5577	-0.3105	0.7562	-0.0023	0.0051	0.0297	0.0044	2.33858	0.733333	-0.00150561446217027	39068	67700	34189
m1m_0110102	c3y_0220204	NA	NA	NA	NA	-0.0028	0.0047	0.0297	-2e-04	2.33858	-0.03125	NA	39068	67822	34247
m1m_0110102	c3y_0220205	NA	NA	NA	NA	NA	NA	0.0297	8e-04	2.33858	0.115942	NA	39068	69987	35340
m1m_0110102	c3y_0220206	0.2961	0.827	0.3581	0.7203	-0.0043	0.0052	0.0297	0.0024	2.33858	0.363636	-0.00901182861520351	39068	69842	35281
m1m_0110102	c3y_0220207	NA	NA	NA	NA	NA	NA	0.0297	6e-04	2.33858	0.101695	NA	39068	69820	35265
m1m_0110102	c3y_0220208	NA	NA	NA	NA	0.016	0.0049	0.0297	-0.0032	2.33858	-0.533333	NA	39068	69759	35230
m1m_0110102	c3y_0220209	0.0129	0.2655	0.0487	0.9612	0.0022	0.0051	0.0297	0.0158	2.33858	2.46875	0.00304534047590265	39068	69954	35329
m1m_0110102	c3y_0220210	1	2.1449	0.6664	0.5051	-0.0011	0.0049	0.0297	0.0023	2.33858	0.370968	-0.0136591241273623	39068	70178	35438
m1m_0110102	c3y_0220211	NA	NA	NA	NA	0.0028	0.0047	0.0297	-0.003	2.33858	-0.517241	NA	39068	70178	35438
m1m_0110102	c3y_0220212	NA	NA	NA	NA	-0.0027	0.0046	0.0297	-0.0047	2.33858	-0.746032	NA	39068	70178	35438
m1m_0110102	c3y_0230001	-0.6774	0.5066	-1.3373	0.1811	0.0052	0.0047	0.0297	0.0066	2.33858	1.1	0.0174858953471058	39068	70178	35438
m1m_0110102	c3y_0240001	-0.009	0.2167	-0.0415	0.9669	-0.0137	0.0048	0.0297	0.031	2.33858	4.49275	-0.0205943771777517	39068	70178	35438
m1m_0110102	c3y_0250001	-0.273	0.3124	-0.8739	0.3822	-0.0109	0.0051	0.0297	0.0162	2.33858	2.38235	-0.0103549422761579	39068	70178	35438
m1m_0110102	c3y_0260001	0.1124	0.2219	0.5066	0.6124	0.0074	0.0052	0.0297	0.0292	2.33858	4.17143	0.00785513553839752	39068	70178	35438
m1m_0110102	c3y_0270101	0.1911	0.2871	0.6656	0.5056	-0.0039	0.005	0.0297	0.0156	2.33858	2.32836	-0.0101049781570808	39068	70178	35438
m1m_0110102	c3y_0270201	-0.6626	0.7781	-0.8516	0.3945	-3e-04	0.005	0.0297	0.0052	2.33858	0.732394	0.00793010933994373	39068	70178	35438
m1m_0110102	c3y_0270301	0.1649	0.359	0.4594	0.646	-0.0042	0.0054	0.0297	0.01	2.33858	1.53846	-0.00923123772340669	39068	70178	35438
m1m_0110102	c3y_0270401	0.0776	0.1763	0.4399	0.66	0.0023	0.0051	0.0297	0.0359	2.33858	4.72368	0.000893797007173536	39068	70178	35438
m1m_0110102	c3y_0270501	0.3089	0.2627	1.1757	0.2397	-0.0057	0.005	0.0297	0.0215	2.33858	3.02817	-0.0166542854462848	39068	70178	35438
m1m_0110102	c3y_0270601	NA	NA	NA	NA	0.006	0.0046	0.0297	-0.0051	2.33858	-0.822581	NA	39068	70178	35438
m1m_0110102	c3y_0280101	-0.2233	0.2499	-0.8933	0.3717	0.0137	0.0051	0.0297	0.0197	2.33858	2.9403	0.0262935297768337	39068	70178	35438
m1m_0110102	c3y_0280201b	0.167	0.586	0.285	0.7756	-5e-04	0.0051	0.0297	0.0051	2.33858	0.689189	-0.00288728509361704	39068	61689	31409
m1m_0110102	c3y_0280301b	NA	NA	NA	NA	0.0111	0.0049	0.0297	-0.0041	2.33858	-0.602941	NA	39068	61478	31312
m1m_0110102	c3y_0280501b	-0.5458	0.4666	-1.1697	0.2421	0.0141	0.0049	0.0297	0.0089	2.33858	1.27143	0.0315499204820433	39068	61554	31336
m1m_0110102	c3y_0280601b	-0.187	0.4143	-0.4514	0.6517	0.0123	0.0044	0.0297	0.0065	2.33858	0.866667	0.0225409989127312	39068	59626	30392
m1m_0110102	c3y_0280901b	NA	NA	NA	NA	0.0071	0.0049	0.0297	-0.0038	2.33858	-0.520548	NA	39068	61862	31493
m1m_0110102	c3y_0290001	0.0701	0.2814	0.2492	0.8032	-0.0149	0.0051	0.0297	0.0146	2.33858	2.08571	-0.0240076797647547	39068	70178	35438
m1m_0110102	c3y_0300001	-0.225	0.3452	-0.6517	0.5146	0.0209	0.0046	0.0297	0.0111	2.33858	1.68182	0.0359038869327548	39068	69309	34987
m1m_0110102	c3y_0300002	0.1957	0.3086	0.6341	0.526	7e-04	0.0046	0.0297	0.0142	2.33858	1.97222	-0.00305032015538084	39068	69920	35325
m1m_0110102	c3y_0300101	0.2722	0.2446	1.1129	0.2658	0.0157	0.0047	0.0297	0.0207	2.33858	3.04412	0.016904433041925	39068	69935	35331
m1m_0110102	c3y_0300201	0.6952	0.3567	1.9491	0.0513	0.0145	0.0053	0.0297	0.0152	2.33858	2.23529	0.00687013123460431	39068	69685	35211
m1m_0110102	c3y_0310001	0.3777	0.3556	1.0619	0.2883	0.0012	0.0052	0.0297	0.0107	2.33858	1.78333	-0.00506151446920947	39068	70038	35382
m1m_0110102	c3y_0320001	-0.5091	0.5434	-0.9368	0.3488	9e-04	0.0054	0.0297	0.0059	2.33858	0.893939	0.00822398889949127	39068	69125	34960
m1m_0110102	c3y_0330001	-0.2524	0.4398	-0.574	0.566	0.0191	0.005	0.0297	0.0077	2.33858	1.22222	0.0326682962071331	39068	70050	35384
m1m_0110102	c3y_0350001	0.0837	0.344	0.2432	0.8078	0.0108	0.005	0.0297	0.0107	2.33858	1.62121	0.0147885038072636	39068	69946	35327
m1m_0110102	c3y_0420001	0.5891	0.6639	0.8873	0.3749	-0.0101	0.0053	0.0297	0.005	2.33858	0.78125	-0.02257586217843	39068	70249	35266
m1m_0110102	c3y_0430001	-0.0424	0.1958	-0.2167	0.8285	0.0083	0.0047	0.0297	0.0375	2.33858	5.13699	0.0154465108460192	39068	56798	28935
m1m_0110102	c3y_0450001	-0.1673	0.1858	-0.9	0.3681	-0.0135	0.0048	0.0297	0.0413	2.33858	5.36364	-0.0146678450851146	39068	70596	35438
m1m_0110102	c3y_0460101	-0.4217	0.2258	-1.8673	0.0619	-0.0171	0.005	0.0297	0.0315	2.33858	3.98734	-0.0128355573535542	39068	70596	35438
m1m_0110102	c3y_0460401	NA	NA	NA	NA	NA	NA	0.0297	0.0015	2.33858	0.227273	NA	39068	70596	35438
m1m_0110102	c3y_0490001	NA	NA	NA	NA	0.0098	0.005	0.0297	-0.0032	2.33858	-0.52459	NA	39068	70596	35438
m1m_0110102	c3y_0500001	NA	NA	NA	NA	NA	NA	0.0297	0.0013	2.33858	0.203125	NA	39068	70596	35438
m1m_0110102	c3y_0510001	NA	NA	NA	NA	-0.0019	0.005	0.0297	-0.0015	2.33858	-0.234375	NA	39068	70596	35438
m1m_0110102	c3y_0510002	0.189	0.3554	0.5316	0.595	0.0101	0.0056	0.0297	0.0094	2.33858	1.44615	0.0120458098751255	39068	70596	35438
m1m_0110102	c3y_0510003	NA	NA	NA	NA	-0.0013	0.0049	0.0297	-0.0024	2.33858	-0.358209	NA	39068	70596	35438
m1m_0110102	c3y_0510004	0.2101	0.2469	0.8508	0.3949	0.0025	0.0052	0.0297	0.0182	2.33858	2.8	-0.001208838564873	39068	70596	35438
m1m_0110102	c3y_0520001	-0.2587	0.4336	-0.5966	0.5508	0.0017	0.0049	0.0297	0.0072	2.33858	1.01408	0.00642122808941742	39068	70596	35438
m1m_0110102	c3y_0520101	0.1143	0.391	0.2923	0.77	-0.0038	0.0049	0.0297	0.0076	2.33858	1.11765	-0.00748875472030278	39068	70596	35438
m1m_0110102	c3y_0520201	NA	NA	NA	NA	0.005	0.0047	0.0297	-0.0021	2.33858	-0.318182	NA	39068	70596	35438
m1m_0110102	c3y_0530001	0.4015	0.4127	0.9727	0.3307	-0.0137	0.005	0.0297	0.01	2.33858	1.36986	-0.0277746430563924	39068	70596	35438
m1m_0110102	c3y_0530002	0.4617	0.297	1.5544	0.1201	-0.0032	0.0051	0.0297	0.0168	2.33858	2.33333	-0.0154274636953027	39068	70186	35238
m1m_0110102	c3y_0530003	NA	NA	NA	NA	2e-04	0.0053	0.0297	-0.0034	2.33858	-0.576271	NA	39068	69944	35153
m1m_0110102	c3y_0530004	NA	NA	NA	NA	0.0136	0.005	0.0297	-0.0013	2.33858	-0.191176	NA	39068	70596	35438
m1m_0110102	c3y_0540001	NA	NA	NA	NA	2e-04	0.0048	0.0297	-0.006	2.33858	-0.952381	NA	39068	70596	35438
m1m_0110102	c3y_0540002	NA	NA	NA	NA	0.0133	0.0047	0.0297	-0.0151	2.33858	-2.35938	NA	39068	70596	35438
m1m_0110102	c3y_0540003	0.5062	0.4501	1.1246	0.2607	-0.001	0.005	0.0297	0.0086	2.33858	1.22857	-0.00975940912252309	39068	70596	35438
m1m_0110102	c3y_0540004	-0.1115	0.2484	-0.4489	0.6535	-0.0099	0.0052	0.0297	0.0227	2.33858	3.28986	-0.0120930305678243	39068	70596	35438
m1m_0110102	c3y_0550001	-0.0252	0.4924	-0.0511	0.9592	0.0011	0.0051	0.0297	0.0055	2.33858	0.808824	0.0019873396169607	39068	70596	35438
m1m_0110102	c3y_0560001	-1	3.1703	-0.3642	0.7157	-2e-04	0.0051	0.0297	0.0019	2.33858	0.287879	0.00851228525855153	39068	70596	35438
m1m_0110102	c3y_0570001	-0.3924	0.3438	-1.1413	0.2537	1e-04	0.0049	0.0297	0.0135	2.33858	2.01493	0.00818252515209573	39068	70596	35438
m1m_0110102	c3y_0570002	-0.1484	0.4676	-0.3174	0.7509	-0.0049	0.0048	0.0297	0.0049	2.33858	0.742424	-0.00556804691717309	39068	70596	35438
m1m_0110102	c3y_0570003	0.2942	0.5543	0.5308	0.5956	0.0036	0.0049	0.0297	0.0045	2.33858	0.681818	0.00197442278314574	39068	70310	35322
m1m_0110102	c3y_0570004	-0.1172	0.2917	-0.4018	0.6878	0.0089	0.0058	0.0297	0.0158	2.33858	2.32353	0.0160946767626771	39068	70596	35438
m1m_0110102	c3y_0580001	0.0949	0.2786	0.3406	0.7334	-0.0067	0.0047	0.0297	0.0167	2.33858	1.19286	-0.0123288137338463	39068	70596	35438
m1m_0110102	c3y_0580002	-0.6488	0.4336	-1.4962	0.1346	-0.0089	0.0049	0.0297	0.0096	2.33858	1.35211	-0.00227887773436058	39068	70596	35438
m1m_0110102	c3y_0580003	-1	0.8527	-1.4511	0.1467	-0.0109	0.0053	0.0297	0.0062	2.33858	0.911765	0.000649828475713243	39068	70596	35438
m1m_0110102	c3y_0580004	-0.3564	0.3048	-1.1692	0.2423	-0.0126	0.005	0.0297	0.0144	2.33858	1.89474	-0.0115571563771303	39068	70596	35438
m1m_0110102	c3y_0590001	-0.1955	0.306	-0.6388	0.523	0.0049	0.0047	0.0297	0.0118	2.33858	1.66197	0.0111532790894941	39068	70596	35438
m1m_0110102	c3y_0590002	-0.468	0.367	-1.2755	0.2021	4e-04	0.0051	0.0297	0.0108	2.33858	1.61194	0.00916046825120595	39068	70596	35438
m1m_0110102	c3y_0590003	-0.0612	0.3861	-0.1586	0.874	3e-04	0.0049	0.0297	0.0067	2.33858	0.848101	0.00133222969176659	39068	70596	35438
m1m_0110102	c3y_0590004	0.2081	0.5371	0.3874	0.6984	0.0127	0.0047	0.0297	0.0048	2.33858	0.648649	0.0166240667846049	39068	70596	35438
m1m_0110102	c3y_0590005	-0.053	0.4047	-0.1309	0.8959	-0.0067	0.0052	0.0297	0.0082	2.33858	1.28125	-0.00927828076424181	39068	70596	35438
m1m_0110102	c3y_0590006	NA	NA	NA	NA	0.0037	0.0047	0.0297	-0.0119	2.33858	-2.01695	NA	39068	70596	35438
m1m_0110102	c3y_0590007	-0.319	0.4301	-0.7416	0.4583	-0.0123	0.0052	0.0297	0.0083	2.33858	1.22059	-0.0134762276545609	39068	70596	35438
m1m_0110102	c3y_0600101_1	NA	NA	NA	NA	-0.0044	0.0045	0.0297	-0.01	2.33858	-1.5625	NA	39068	61215	31184
m1m_0110102	c3y_0600101_2	NA	NA	NA	NA	NA	NA	0.0297	0.001	2.33858	0.15625	NA	39068	61062	31118
m1m_0110102	c3y_0600101_3	NA	NA	NA	NA	0.0013	0.0049	0.0297	-0.0012	2.33858	-0.181818	NA	39068	61862	31493
m1m_0110102	c3y_0600101_4	NA	NA	NA	NA	0.0119	0.0051	0.0297	-0.0052	2.33858	-0.787879	NA	39068	61862	31493
m1m_0110102	c3y_0600201	-0.2107	0.3471	-0.6069	0.5439	0.0054	0.0048	0.0297	0.0099	2.33858	1.54688	0.011850663332835	39068	70596	35438
m1m_0110102	c3y_0600202	NA	NA	NA	NA	-0.0128	0.0052	0.0297	-0.0015	2.33858	-0.245902	NA	39068	70596	35438
m1m_0110102	c3y_0600301	NA	NA	NA	NA	-0.0152	0.0054	0.0297	-0.004	2.33858	-0.625	NA	39068	70596	35438
m1m_0110102	c3y_0610001	-0.0203	0.3926	-0.0517	0.9588	0.0023	0.005	0.0297	0.0086	2.33858	1.34375	0.00380600110135088	39068	70596	35438
m1m_0110102	c3y_0611001	-0.0664	0.3937	-0.1686	0.8661	0.0087	0.0051	0.0297	0.0081	2.33858	1.15714	0.0141918570467196	39068	70596	35438
m1m_0110102	c3y_0611101	0.0082	0.7306	0.0112	0.991	4e-04	0.0049	0.0297	0.0025	2.33858	0.396825	0.000530713359298845	39068	70596	35438
m1m_0110102	c3y_0611201	NA	NA	NA	NA	NA	NA	0.0297	9e-04	2.33858	0.125	NA	39068	70181	35273
m1m_0110102	c3y_0611301	-0.3145	0.3456	-0.91	0.3628	0.0092	0.0056	0.0297	0.0124	2.33858	1.96825	0.0201238688986356	39068	70047	35222
m1m_0110102	c3y_0611401	0.0382	0.5299	0.072	0.9426	-0.0029	0.0052	0.0297	0.0054	2.33858	0.857143	-0.00488960876014912	39068	69824	35064
m1m_0110102	c3y_0611501	0.5366	0.8058	0.6659	0.5055	-0.0044	0.0049	0.0297	0.0038	2.33858	0.584615	-0.0124334351065329	39068	70453	35386
m1m_0110102	c3y_0611601	NA	NA	NA	NA	-0.0055	0.0055	0.0297	-0.0069	2.33858	-1.1129	NA	39068	70254	35299
m1m_0110102	c3y_0620001	-0.1672	0.3625	-0.4611	0.6447	-0.0113	0.0048	0.0297	0.0089	2.33858	1.36923	-0.0142538119719443	39068	70178	35438
m1m_0110102	c3y_0620101	0.196	0.2489	0.7874	0.431	0.0044	0.0052	0.0297	0.0235	2.33858	3.4058	0.00135930595738746	39068	70178	35438
m1m_0110102	c3y_0620201	0.3279	0.4999	0.6559	0.5119	0.0187	0.0049	0.0297	0.0055	2.33858	0.887097	0.0238610591316647	39068	70178	35438
m1m_0110102	c3y_0620301	-0.3053	0.364	-0.8386	0.4017	0.0019	0.0049	0.0297	0.0119	2.33858	1.77612	0.00872881015615277	39068	70158	35433
m1m_0110102	c3y_0630001	-0.0584	0.2498	-0.2337	0.8152	-0.0056	0.0049	0.0297	0.0247	2.33858	3.43056	-0.00687966698286481	39068	70178	35438
m1m_0110102	c3y_0631001	-0.3895	0.3656	-1.0653	0.2868	0.0038	0.005	0.0297	0.0118	2.33858	1.61644	0.0131803827699061	39068	70178	35438
m1m_0110102	c3y_0631101	0.0897	0.3115	0.288	0.7734	-8e-04	0.0047	0.0297	0.0114	2.33858	1.96552	-0.00289212468691003	39068	70178	35438
m1m_0110102	c3y_0631201	0.0231	0.4743	0.0487	0.9611	-0.013	0.005	0.0297	0.0059	2.33858	0.951613	-0.0198690224194857	39068	70178	35438
m1m_0110102	c3y_0631401	0.0103	0.2532	0.0408	0.9675	-0.011	0.0049	0.0297	0.0221	2.33858	3.25	-0.0169562132192657	39068	70178	35438
m1m_0110102	c3y_asq_acomu	-0.1107	0.1636	-0.6768	0.4985	0.0098	0.0051	0.0297	0.0538	2.33858	6.725	0.0200242873484166	39068	66813	33918
m1m_0110102	c3y_asq_bgm	-0.1275	0.1806	-0.7061	0.4801	-0.0038	0.0049	0.0297	0.05	2.33858	5.88235	-0.000844321672084958	39068	66813	33918
m1m_0110102	c3y_asq_cfm	-0.2618	0.1787	-1.4648	0.143	-0.001	0.0052	0.0297	0.0484	2.33858	6.36842	0.00876217877235605	39068	66813	33918
m1m_0110102	c3y_asq_dproblem	-0.0857	0.1661	-0.5164	0.6056	-4e-04	0.0052	0.0297	0.0531	2.33858	6.39759	0.00292200826036427	39068	66813	33918
m1m_0110102	c3y_asq_epersonal	-0.1362	0.1837	-0.7413	0.4585	-0.0043	0.0056	0.0297	0.0544	2.33858	6.55422	-0.00105915946435107	39068	66518	33780
m1m_0110102	c3y_asq_total	-0.136	0.1551	-0.8768	0.3806	-0.0011	0.0052	0.0297	0.0674	2.33858	8.53165	0.0045876371669781	39068	61589	31357
m1m_0110102	c3y_bed_time	0.1498	0.1992	0.7521	0.452	0.0194	0.0048	0.0297	0.0309	2.33858	4.29167	0.0243755322848958	39068	76319	37598
m1m_0110102	c3y_bmi	-0.0213	0.0916	-0.2331	0.8157	0.0309	0.0053	0.0297	0.2654	2.33858	15.7976	0.0603619012689437	39068	59228	30291
m1m_0110102	c3y_nap_count	0.0026	0.2234	0.0115	0.9908	0.0079	0.0046	0.0297	0.0206	2.33858	3.12121	0.0128403289297968	39068	58965	30137
m1m_0110102	c3y_night_wake_up_count	-0.0227	0.2607	-0.0872	0.9305	-0.0023	0.005	0.0297	0.0214	2.33858	2.77922	-0.00315122843800886	39068	59497	30439
m1m_0110102	c3y_sleep_time_day	0.037	0.2187	0.1692	0.8656	0.0164	0.0044	0.0297	0.0233	2.33858	3.32857	0.0255170079347638	39068	60896	30988
m1m_0110102	c3y_sleep_time_night	-0.0617	0.197	-0.313	0.7543	-0.0183	0.0053	0.0297	0.0351	2.33858	4.94366	-0.0275104840026043	39068	61740	31413
m1m_0110102	c3y_total_sleep_time	0.0223	0.3103	0.0719	0.9426	0.0053	0.0047	0.0297	0.0118	2.33858	1.84375	0.00881079021113187	39068	53035	26672
m1m_0110102	c3y_wake_up_time	0.016	0.1508	0.1062	0.9154	0.0024	0.005	0.0297	0.0777	2.33858	9.03488	0.00317630931092306	39068	60884	31020
m1m_0110102	c4y_0010101	0.1921	0.3939	0.4878	0.6257	0.0176	0.0054	0.0297	0.0097	2.33858	1.34722	0.0234968337870365	39068	68351	34590
m1m_0110102	c4y_0010201	NA	NA	NA	NA	NA	NA	0.0297	0.0012	2.33858	0.179104	NA	39068	68351	34590
m1m_0110102	c4y_0010301	-0.3131	0.328	-0.9546	0.3398	0.0035	0.0048	0.0297	0.0124	2.33858	1.74648	0.0114794466997412	39068	68351	34590
m1m_0110102	c4y_0030002	0.0784	0.0908	0.8632	0.388	0.0357	0.0062	0.0297	0.3831	2.33858	15.324	0.0581259686060529	39068	68351	34590
m1m_0110102	c4y_0042101	-0.4391	0.1977	-2.2208	0.0264	0.0152	0.0047	0.0297	0.0484	2.33858	5.31868	0.0409571800242683	39068	68351	34590
m1m_0110102	c4y_0042102b	-0.4287	0.1949	-2.1994	0.0278	0.0146	0.0046	0.0297	0.0495	2.33858	5.625	0.0408480057188223	39068	61862	31493
m1m_0110102	c4y_0051001	-0.0753	0.2294	-0.3283	0.7427	5e-04	0.0049	0.0297	0.0331	2.33858	3.48421	0.00320867831443385	39068	68351	34590
m1m_0110102	c4y_0051101	-0.1371	0.1927	-0.7112	0.4769	0.0036	0.0047	0.0297	0.0364	2.33858	4.33333	0.0102239544370707	39068	68351	34590
m1m_0110102	c4y_0051201	-0.2385	0.19	-1.2553	0.2094	-0.0045	0.0049	0.0297	0.0432	2.33858	4.45361	0.00188914691226662	39068	68351	34590
m1m_0110102	c4y_0051301	-0.2217	0.4156	-0.5335	0.5937	0.0026	0.0048	0.0297	0.0069	2.33858	1.01471	0.00719000986308128	39068	68351	34590
m1m_0110102	c4y_0051401	0.3385	0.461	0.7343	0.4628	-8e-04	0.0054	0.0297	0.0091	2.33858	1.3	-0.0069561022354509	39068	60702	31021
m1m_0110102	c4y_0051501	-0.0615	0.2879	-0.2137	0.8308	0.0064	0.0053	0.0297	0.0178	2.33858	2.25316	0.0112424583696649	39068	68351	34590
m1m_0110102	c4y_0053801	-0.4554	0.353	-1.29	0.197	-0.0018	0.005	0.0297	0.0116	2.33858	1.78462	0.00588548692371046	39068	68351	34590
m1m_0110102	c4y_0053901	0.7181	0.5697	1.2604	0.2075	-0.0099	0.0047	0.0297	0.0078	2.33858	1.16418	-0.0262128302309778	39068	68351	34590
m1m_0110102	c4y_0054001	-0.3856	0.4575	-0.8428	0.3994	0.0035	0.0044	0.0297	0.0061	2.33858	0.953125	0.0106095987011204	39068	68351	34590
m1m_0110102	c4y_0054401	-0.6018	1.3573	-0.4434	0.6575	0.0035	0.0047	0.0297	0.0025	2.33858	0.378788	0.0105889062616155	39068	68280	34552
m1m_0110102	c4y_0055701	0.2357	0.2327	1.0128	0.3112	3.7896e-05	0.0047	0.0297	0.0227	2.33858	3.06757	-0.00622655086426743	39068	68351	34590
m1m_0110102	c4y_0056001	0.4583	0.671	0.6829	0.4946	0.0025	0.005	0.0297	0.0039	2.33858	0.629032	-0.00121814773099111	39068	68351	34590
m1m_0110102	c4y_0056101	0.3294	0.3249	1.0138	0.3107	-0.0028	0.0052	0.0297	0.0125	2.33858	2.19298	-0.0107572388807155	39068	68351	34590
m1m_0110102	c4y_0056301	-0.2775	0.3545	-0.7829	0.4337	0.0069	0.0049	0.0297	0.0099	2.33858	1.43478	0.0153716738310492	39068	68351	34590
m1m_0110102	c4y_0056401	-0.5332	0.5791	-0.9207	0.3572	9e-04	0.0049	0.0297	0.0059	2.33858	0.880597	0.0085556580344689	39068	68351	34590
m1m_0110102	c4y_0060101	-0.1098	0.5945	-0.1847	0.8535	0.0036	0.0056	0.0297	0.0046	2.33858	0.657143	0.00677835989953419	39068	68351	34590
m1m_0110102	c4y_0060201	NA	NA	NA	NA	0.0053	0.0049	0.0297	-4.8573e-05	2.33858	-0.00703957	NA	39068	68351	34590
m1m_0110102	c4y_0060301b	-0.5693	1.738	-0.3275	0.7433	0.0012	0.0051	0.0297	0.0017	2.33858	0.261538	0.0060134705812935	39068	61862	31493
m1m_0110102	c4y_0070001_3	-0.2583	0.3406	-0.7582	0.4483	0.0107	0.0046	0.0297	0.0123	2.33858	1.5375	0.0221109542659042	39068	61796	31465
m1m_0110102	c4y_0070101	-0.3213	0.1968	-1.6326	0.1025	0.0109	0.0045	0.0297	0.0342	2.33858	4.5	0.0273994524725011	39068	68351	34590
m1m_0110102	c4y_0070201	-0.359	0.2482	-1.4467	0.148	0.0033	0.0049	0.0297	0.0232	2.33858	3.13514	0.014743639536384	39068	68351	34590
m1m_0110102	c4y_0070301	-0.4898	0.306	-1.6007	0.1094	0.003	0.0049	0.0297	0.0171	2.33858	2.28	0.0158921303685693	39068	68351	34590
m1m_0110102	c4y_0070501_3	-0.5986	1.0469	-0.5717	0.5675	-0.0044	0.0051	0.0297	0.0028	2.33858	0.444444	-0.00146901984231949	39068	61157	31153
m1m_0110102	c4y_0070601	-0.523	0.2727	-1.9178	0.0551	0.0024	0.0052	0.0297	0.0223	2.33858	3.32836	0.0175001839980103	39068	68351	34590
m1m_0110102	c4y_0070701	-0.9253	0.549	-1.6855	0.0919	-0.0028	0.0048	0.0297	0.0086	2.33858	1.26471	0.0108126702288868	39068	68351	34590
m1m_0110102	c4y_0070801	NA	NA	NA	NA	0.0033	0.0051	0.0297	-9e-04	2.33858	-0.136364	NA	39068	68351	34590
m1m_0110102	c4y_0073501_2	0.0077	0.2057	0.0377	0.97	2e-04	0.0053	0.0297	0.0278	2.33858	3.97143	9.42693648644829e-05	39068	61537	31349
m1m_0110102	c4y_0073501_3	NA	NA	NA	NA	0.0011	0.0047	0.0297	-0.0024	2.33858	-0.347826	NA	39068	49116	25002
m1m_0110102	c4y_0074001_2	0.0183	0.3927	0.0466	0.9628	0.0171	0.0049	0.0297	0.0094	2.33858	1.25333	0.02694414417225	39068	61714	31422
m1m_0110102	c4y_0075001_2	0.5961	1.4214	0.4194	0.6749	0.0109	0.0052	0.0297	0.0023	2.33858	0.315068	0.0122983552511527	39068	61757	31444
m1m_0110102	c4y_0075001_3	NA	NA	NA	NA	NA	NA	0.0297	0.0017	2.33858	0.257576	NA	39068	60361	30778
m1m_0110102	c4y_0075501_2	1	6.6148	0.2421	0.8087	0.0077	0.0056	0.0297	0.0019	2.33858	0.253333	0.00028044822898626	39068	58745	29971
m1m_0110102	c4y_0075501_3	0.4729	0.4379	1.0798	0.2802	-0.003	0.0047	0.0297	0.008	2.33858	1.17647	-0.0122032364367637	39068	61862	31493
m1m_0110102	c4y_0077001	0.2429	0.3199	0.7594	0.4476	0.0108	0.0045	0.0297	0.0128	2.33858	1.72973	0.0116464487396459	39068	68351	34590
m1m_0110102	c4y_0077101	0.3717	0.5101	0.7287	0.4662	-0.006	0.0048	0.0297	0.0048	2.33858	0.761905	-0.013637998724743	39068	68351	34590
m1m_0110102	c4y_0077102	0.1281	0.2544	0.5035	0.6146	0.0137	0.0048	0.0297	0.0182	2.33858	2.84375	0.0179181249616295	39068	68351	34590
m1m_0110102	c4y_0080001	0.2555	0.2709	0.9433	0.3455	0.0017	0.0049	0.0297	0.0192	2.33858	2.59459	-0.00365088471547624	39068	68351	34590
m1m_0110102	c4y_0081001	0.0968	0.2634	0.3676	0.7132	0.0323	0.0052	0.0297	0.0209	2.33858	2.98571	0.0474028812574173	39068	67101	34018
m1m_0110102	c4y_0090001	0.2421	0.3702	0.654	0.5131	0.0013	0.0051	0.0297	0.0092	2.33858	1.31429	-0.00209269821414837	39068	67525	34241
m1m_0110102	c4y_0091001	NA	NA	NA	NA	0.0198	0.005	0.0297	-0.0042	2.33858	-0.494118	NA	39068	67571	34267
m1m_0110102	c4y_0100001	0.3458	0.5105	0.6773	0.4982	-0.0177	0.0051	0.0297	0.0062	2.33858	0.775	-0.0327553344071579	39068	64063	32232
m1m_0110102	c4y_0110001	0.283	0.1871	1.513	0.1303	-3.9786e-05	0.0056	0.0297	0.0425	2.33858	5.66667	-0.010492923974136	39068	68351	34590
m1m_0110102	c4y_0120001	-0.0222	0.1498	-0.1483	0.8821	0.0211	0.0049	0.0297	0.0673	2.33858	6.23148	0.0341786138856232	39068	68351	34590
m1m_0110102	c4y_0130001	-0.087	0.1551	-0.561	0.5748	-0.0329	0.0052	0.0297	0.0658	2.33858	6.38835	-0.0475848555053707	39068	68351	34590
m1m_0110102	c4y_0130102	NA	NA	NA	NA	NA	NA	0.0297	6e-04	2.33858	0.0909091	NA	39068	68351	34590
m1m_0110102	c4y_0130103	-0.393	0.2827	-1.3902	0.1645	-0.0181	0.0048	0.0297	0.0159	2.33858	2.09211	-0.0189321599012967	39068	68351	34590
m1m_0110102	c4y_0130104	-0.1242	0.1707	-0.7274	0.467	-0.0287	0.0053	0.0297	0.0529	2.33858	5.75	-0.0395909178538943	39068	68351	34590
m1m_0110102	c4y_0130105	-0.2625	0.3974	-0.6606	0.5089	-0.008	0.0046	0.0297	0.0078	2.33858	1.18182	-0.00810868419328211	39068	68351	34590
m1m_0110102	c4y_0140001	0.3426	0.2286	1.4985	0.134	-0.0108	0.0051	0.0297	0.0294	2.33858	3.45882	-0.0270577836936759	39068	68351	34590
m1m_0110102	c4y_0150001	-0.0013	0.1624	-0.0083	0.9934	-7e-04	0.0052	0.0297	0.061	2.33858	6.0396	-0.00104409313980561	39068	67552	34185
m1m_0110102	c4y_0160001	-0.2345	0.2017	-1.1625	0.245	0.0099	0.0051	0.0297	0.0459	2.33858	4.25	0.0243702030372556	39068	68351	34590
m1m_0110102	c4y_0160101	-0.2718	0.1853	-1.4667	0.1425	0.0137	0.005	0.0297	0.0605	2.33858	4.80159	0.0335035177181269	39068	68351	34590
m1m_0110102	c4y_0160201	-0.3713	0.258	-1.4391	0.1501	0.0052	0.0047	0.0297	0.0354	2.33858	3.33962	0.0204809058852847	39068	68181	34519
m1m_0110102	c4y_0160301	-1	3.5702	-0.2833	0.7769	0.0056	0.0044	0.0297	0.004	2.33858	0.449438	0.0197498821031524	39068	67882	34366
m1m_0110102	c4y_0170001	-0.1877	0.2147	-0.8741	0.3821	0.0016	0.0049	0.0297	0.0358	2.33858	3.69072	0.00887684425431062	39068	63955	32437
m1m_0110102	c4y_0180001	-0.3262	0.5154	-0.6329	0.5268	0.0094	0.0054	0.0297	0.0066	2.33858	0.942857	0.0194298261990562	39068	63742	32331
m1m_0110102	c4y_0190001	NA	NA	NA	NA	NA	NA	0.0297	-1e-04	2.33858	-0.0140845	NA	39068	63916	32395
m1m_0110102	c4y_0200001	0.2982	0.1903	1.5672	0.1171	-7.2826e-05	0.0051	0.0297	0.0431	2.33858	4.14423	-0.0111853241523216	39068	68134	34503
m1m_0110102	c4y_0210001	0.2781	0.1958	1.4204	0.1555	-0.001	0.0052	0.0297	0.0417	2.33858	4.04854	-0.0116993070784755	39068	68258	34554
m1m_0110102	c4y_0210101	0.257	0.1707	1.5061	0.1321	-0.0071	0.0048	0.0297	0.0518	2.33858	4.7963	-0.0215802933034372	39068	68097	34486
m1m_0110102	c4y_0210401	-0.1703	0.3069	-0.5549	0.579	0.0017	0.0052	0.0297	0.0183	2.33858	2.17857	0.00667455575728597	39068	68104	34469
m1m_0110102	c4y_0220001	-0.1483	0.1669	-0.8885	0.3743	-0.011	0.0051	0.0297	0.0566	2.33858	5.44231	-0.0108470708088432	39068	68116	34478
m1m_0110102	c4y_0230001	0.2299	0.1603	1.4343	0.1515	-0.0168	0.0053	0.0297	0.06	2.33858	5.45455	-0.0365979124761002	39068	67626	34203
m1m_0110102	c4y_0240001	-0.0777	0.5392	-0.1441	0.8854	0.0031	0.0057	0.0297	0.0051	2.33858	0.607143	0.00571536884419057	39068	67601	34193
m1m_0110102	c4y_0250001	-0.4157	0.742	-0.5602	0.5754	0.0079	0.0055	0.0297	0.0038	2.33858	0.493506	0.016522469715327	39068	67995	34424
m1m_0110102	c4y_0250101	-0.4412	0.6797	-0.6492	0.5162	0.0068	0.005	0.0297	0.0043	2.33858	0.551282	0.0154264988376473	39068	68102	34465
m1m_0110102	c4y_0250201	NA	NA	NA	NA	-0.0119	0.0054	0.0297	-0.0038	2.33858	-0.575758	NA	39068	67881	34373
m1m_0110102	c4y_0250202	0.6499	0.5544	1.1721	0.2411	-0.0071	0.0049	0.0297	0.0067	2.33858	0.971014	-0.0201720575581778	39068	67868	34374
m1m_0110102	c4y_0250203	0.1046	0.5433	0.1926	0.8473	0.0108	0.0054	0.0297	0.0045	2.33858	0.625	0.0154571240505675	39068	66059	33453
m1m_0110102	c4y_0250204	-0.1132	0.4081	-0.2773	0.7815	0.0067	0.0051	0.0297	0.0071	2.33858	1.01429	0.0118724252695387	39068	68351	34590
m1m_0110102	c4y_0250205	-0.339	1.2588	-0.2693	0.7877	-0.0032	0.0049	0.0297	0.0022	2.33858	0.333333	-0.00207362981652661	39068	68351	34590
m1m_0110102	c4y_0250206	NA	NA	NA	NA	-0.0019	0.0054	0.0297	-0.0072	2.33858	-1.10769	NA	39068	68351	34590
m1m_0110102	c4y_0250207	-0.136	0.4943	-0.275	0.7833	0.0012	0.0052	0.0297	0.0055	2.33858	0.785714	0.00359445025108084	39068	68351	34590
m1m_0110102	c4y_0250208	0.5166	0.3876	1.3329	0.1825	-2e-04	0.0053	0.0297	0.0108	2.33858	1.52113	-0.00974883491633947	39068	68351	34590
m1m_0110102	c4y_0250209	0.6001	0.8469	0.7085	0.4786	0.0056	0.0047	0.0297	0.0037	2.33858	0.552239	0.0021107270517134	39068	68351	34590
m1m_0110102	c4y_0250210	0.4652	1.1124	0.4182	0.6758	-3e-04	0.0051	0.0297	0.0021	2.33858	0.333333	-0.00418909534222204	39068	68351	34590
m1m_0110102	c4y_0250211	NA	NA	NA	NA	-0.007	0.0051	0.0297	-0.0076	2.33858	-1.15152	NA	39068	68351	34590
m1m_0110102	c4y_0250212	NA	NA	NA	NA	-0.007	0.0052	0.0297	-0.0094	2.33858	-1.36232	NA	39068	68351	34590
m1m_0110102	c4y_0260001	-0.3107	0.3756	-0.8272	0.4081	0.0132	0.0047	0.0297	0.0102	2.33858	1.36	0.025640535676925	39068	68351	34590
m1m_0110102	c4y_0270001	3.4377e-05	0.1979	2e-04	0.9999	-0.0085	0.005	0.0297	0.031	2.33858	4.13333	-0.0130970099854755	39068	68351	34590
m1m_0110102	c4y_0280001	-0.3794	0.2694	-1.4085	0.159	-0.0026	0.0047	0.0297	0.0216	2.33858	3.27273	0.00587606900815519	39068	68351	34590
m1m_0110102	c4y_0290001	0.0408	0.1367	0.2982	0.7656	0.0026	0.0048	0.0297	0.0941	2.33858	9.50505	0.00185558848970895	39068	67848	34353
m1m_0110102	c4y_0300101	0.1834	0.24	0.7642	0.4447	-0.0104	0.005	0.0297	0.0224	2.33858	3.29412	-0.0208247292774296	39068	68172	34512
m1m_0110102	c4y_0300201	-0.1427	0.3712	-0.3843	0.7007	-0.0018	0.0048	0.0297	0.0102	2.33858	1.39726	-0.00021267855978811	39068	68182	34508
m1m_0110102	c4y_0300301	0.1302	0.2357	0.5523	0.5807	-0.0022	0.0045	0.0297	0.023	2.33858	3.15068	-0.00687349237000727	39068	68212	34526
m1m_0110102	c4y_0300401	-0.2727	0.2851	-0.9567	0.3387	0.0128	0.0056	0.0297	0.021	2.33858	3	0.0266405531509961	39068	68106	34470
m1m_0110102	c4y_0300501	0.1189	0.2483	0.479	0.6319	-0.0123	0.0054	0.0297	0.0208	2.33858	3.05882	-0.0219058014762081	39068	68169	34503
m1m_0110102	c4y_0300601	0.0761	0.2455	0.31	0.7565	-0.0024	0.0051	0.0297	0.0234	2.33858	3.34286	-0.00574788451190736	39068	68208	34519
m1m_0110102	c4y_0310101	0.0325	0.2409	0.1347	0.8928	0.0169	0.0054	0.0297	0.0242	2.33858	3.36111	0.0250742248710409	39068	68198	34521
m1m_0110102	c4y_0310201	0.1027	0.2164	0.4749	0.6349	0.0024	0.005	0.0297	0.0318	2.33858	4.24	0.000446344814813411	39068	68202	34520
m1m_0110102	c4y_0310301	-0.4339	0.3556	-1.2202	0.2224	0.0108	0.0048	0.0297	0.0176	2.33858	2.14634	0.0270838296036546	39068	64404	32788
m1m_0110102	c4y_0310401b	NA	NA	NA	NA	0.007	0.0047	0.0297	-0.0049	2.33858	-0.544444	NA	39068	61862	31493
m1m_0110102	c4y_0310501	0.0138	0.3887	0.0356	0.9716	0.0159	0.0045	0.0297	0.0093	2.33858	1	0.0241703851680538	39068	67114	34027
m1m_0110102	c4y_0310601	0.0671	0.6084	0.1103	0.9122	0.0191	0.0048	0.0297	0.0044	2.33858	0.473118	0.028503837220287	39068	66949	33938
m1m_0110102	c4y_0310901b	-0.1761	0.3576	-0.4924	0.6225	-0.0016	0.0052	0.0297	0.0128	2.33858	1.52381	0.000956266754453661	39068	61862	31493
m1m_0110102	c4y_0320001	0.0907	0.3656	0.248	0.8041	-0.0049	0.0052	0.0297	0.0102	2.33858	1.36	-0.00909235172351992	39068	68045	34458
m1m_0110102	c4y_0330001	-0.2107	0.3732	-0.5644	0.5725	0.0143	0.0045	0.0297	0.0128	2.33858	1.80282	0.0260557442364662	39068	68149	34491
m1m_0110102	c4y_0330002	-0.1557	0.385	-0.4044	0.6859	0.0033	0.0048	0.0297	0.0097	2.33858	1.12791	0.00774134640185136	39068	67793	34339
m1m_0110102	c4y_0330101	0.6579	0.6898	0.9537	0.3402	0.0111	0.0047	0.0297	0.0055	2.33858	0.723684	0.0152463430866818	39068	34397	17400
m1m_0110102	c4y_0330201	0.3371	0.265	1.2725	0.2032	0.0096	0.0052	0.0297	0.0201	2.33858	2.61039	0.00629486878390885	39068	67902	34398
m1m_0110102	c4y_0340001	0.4715	0.5738	0.8217	0.4112	0.0024	0.0054	0.0297	0.0055	2.33858	0.774648	-0.00248298078795928	39068	68235	34545
m1m_0110102	c4y_0350001	-0.3831	0.3823	-1.0019	0.3164	-0.0026	0.0056	0.0297	0.0112	2.33858	1.67164	0.00313501274878625	39068	66813	33918
m1m_0110102	c4y_0360001	0.067	0.7342	0.0912	0.9273	0.0109	0.0048	0.0297	0.0024	2.33858	0.32	0.0161131231156433	39068	66813	33918
m1m_0110102	c4y_0380001	0.2956	0.322	0.9182	0.3585	0.007	0.0049	0.0297	0.0126	2.33858	1.7027	0.00493022997715301	39068	66813	33918
m1m_0110102	c4y_0450001	0.4221	0.3663	1.1522	0.2493	-0.0151	0.0051	0.0297	0.0126	2.33858	1.82609	-0.0316699181126778	39068	66116	33610
m1m_0110102	c4y_0460001	-0.2162	0.2714	-0.7968	0.4255	0.0073	0.0053	0.0297	0.0238	2.33858	3.01266	0.0175512893259663	39068	62761	31894
m1m_0110102	c4y_0480001	-0.2418	0.1977	-1.2228	0.2214	-0.0218	0.0049	0.0297	0.0387	2.33858	5.16	-0.0262406897625448	39068	63720	32429
m1m_0110102	c4y_0490001_1	-0.0259	0.3011	-0.086	0.9314	0.0029	0.0048	0.0297	0.0125	2.33858	1.66667	0.00513452851038533	39068	61862	31493
m1m_0110102	c4y_0490001_2	-0.0804	0.3527	-0.2278	0.8198	3e-04	0.005	0.0297	0.0097	2.33858	1.34722	0.00186988459571656	39068	61862	31493
m1m_0110102	c4y_0490001_3	0.5538	2.7029	0.2049	0.8377	-0.0051	0.0046	0.0297	0.0014	2.33858	0.208955	-0.0117156164620176	39068	61862	31493
m1m_0110102	c4y_0500001	-0.3142	0.2618	-1.2	0.2301	-0.0117	0.0055	0.0297	0.097	2.33858	1.13984	-0.00121516459909637	39068	63760	32438
m1m_0110102	c4y_0500101	-0.2784	0.1349	-2.0637	0.039	-0.0062	0.0052	0.0297	0.1015	2.33858	1.31818	0.00631783968120369	39068	65805	33491
m1m_0110102	c4y_asq_acomu	-0.0748	0.1676	-0.4463	0.6554	0.0066	0.0057	0.0297	0.058	2.33858	6.59091	0.0137872776221082	39068	65763	33199
m1m_0110102	c4y_asq_bgm	-0.1379	0.169	-0.8159	0.4145	-0.0059	0.0052	0.0297	0.0502	2.33858	6.12195	-0.00383680048410543	39068	65763	33199
m1m_0110102	c4y_asq_cfm	-0.1132	0.1847	-0.6128	0.54	6e-04	0.0055	0.0297	0.0527	2.33858	6.3494	0.00562675106198129	39068	65763	33199
m1m_0110102	c4y_asq_dproblem	-0.2131	0.1817	-1.1727	0.2409	0.007	0.0048	0.0297	0.0419	2.33858	5.2375	0.0188811869453435	39068	65763	33199
m1m_0110102	c4y_asq_epersonal	-0.0739	0.2333	-0.3166	0.7515	-0.0145	0.0052	0.0297	0.0279	2.33858	3.44444	-0.0206044426108858	39068	65763	33199
m1m_0110102	c4y_asq_total	-0.0335	0.1711	-0.1955	0.845	-0.0012	0.0054	0.0297	0.0553	2.33858	6.28409	-0.000542760442636407	39068	61560	31348
m1m_0110102	c4y_bmi	0.0371	0.0927	0.3996	0.6894	0.0249	0.0055	0.0297	0.2773	2.33858	16.7048	0.0424362088414503	39068	61717	31429
m1m_0110102	c6m_0010101	-0.8943	0.5447	-1.6418	0.1006	0.0038	0.0046	0.0297	0.0111	2.33858	1.23333	0.0217272761498455	76379	45692	44493
m1m_0110102	c6m_0010201_1	0.148	0.3034	0.4877	0.6257	0.0117	0.0051	0.0297	0.0218	2.33858	1.87931	0.0144701506790332	39068	65763	33199
m1m_0110102	c6m_0010201_2	0.047	0.3886	0.121	0.9037	-5e-04	0.0053	0.0297	0.016	2.33858	1.64948	-0.00182980166442776	39068	65763	33199
m1m_0110102	c6m_0010201_3	-0.3136	0.7392	-0.4242	0.6714	0.0127	0.0047	0.0297	0.0042	2.33858	0.466667	0.023289288452932	39068	65763	33199
m1m_0110102	c6m_0010201_5	0.0634	0.271	0.2342	0.8149	-0.0185	0.0056	0.0297	0.0312	2.33858	2.88889	-0.0311230766942381	39068	65763	33199
m1m_0110102	c6m_0020001_1	-0.2114	0.2935	-0.7204	0.4713	-0.0114	0.0049	0.0297	0.0142	2.33858	1.97222	-0.0133575212825972	39068	65763	33199
m1m_0110102	c6m_0020001_2	0.8513	1.2227	0.6962	0.4863	0.0125	0.0051	0.0297	0.0029	2.33858	0.467742	0.0113705284467713	39068	65763	33199
m1m_0110102	c6m_0020001_3	-0.0666	0.2819	-0.2364	0.8131	-9e-04	0.0051	0.0297	0.0132	2.33858	1.97015	-5.66386578753847e-05	39068	65763	33199
m1m_0110102	c6m_0020101	0.2452	0.301	0.8148	0.4152	-0.0329	0.0052	0.0297	0.0265	2.33858	2.52381	-0.0425245725725398	76379	73666	71634
m1m_0110102	c6m_0020102	0.0839	0.3714	0.226	0.8212	0.2545	0.0048	0.0297	0.0135	2.33858	1.36364	0.298600514456528	76379	60292	58779
m1m_0110102	c6m_0030001	0.0123	0.1163	0.106	0.9156	-0.0057	0.006	0.0297	0.2021	2.33858	6.71429	-0.00806205829941757	76379	69669	67711
m1m_0110102	c6m_0040001	-0.0744	0.5431	-0.1369	0.8911	0.0141	0.005	0.0297	0.0041	2.33858	0.719298	0.0162783332957979	76379	69712	67774
m1m_0110102	c6m_0040101	0.8089	0.752	1.0756	0.2821	-0.0081	0.0051	0.0297	0.0063	2.33858	0.777778	-0.0201250903129184	76379	70145	68174
m1m_0110102	c6m_0040102	0.5724	0.3685	1.5532	0.1204	0.0037	0.0054	0.0297	0.023	2.33858	2.64368	-0.0112096849553124	76379	67528	65674
m1m_0110102	c6m_0040103	0.2797	0.3372	0.8295	0.4068	-0.0024	0.0051	0.0297	0.017	2.33858	1.86813	-0.00919784441176999	76379	63889	62139
m1m_0110102	c6m_0040104	0.0775	0.2122	0.3654	0.7148	0.0044	0.0051	0.0297	0.0381	2.33858	4.2809	0.00243636824167163	76379	63432	61737
m1m_0110102	c6m_0040105	0.2242	0.2502	0.896	0.3702	0.0106	0.0053	0.0297	0.0317	2.33858	3.33684	0.00572559515218733	76379	58567	57040
m1m_0110102	c6m_0040106	0.1235	0.4251	0.2906	0.7714	0.011	0.0049	0.0297	0.0094	2.33858	1.01075	0.0109736346881487	76379	59441	57805
m1m_0110102	c6m_0040107	0.4797	0.2719	1.7641	0.0777	-0.0034	0.005	0.0297	0.0283	2.33858	3.04301	-0.0184450918793326	76379	58261	56660
m1m_0110102	c6m_0040108b	NA	NA	NA	NA	0.0103	0.0044	0.0297	-0.0074	2.33858	-0.795699	NA	39068	61733	31441
m1m_0110102	c6m_0040109b	NA	NA	NA	NA	NA	NA	0.0297	3e-04	2.33858	0.0333333	NA	39068	61726	31437
m1m_0110102	c6m_0040110b	-0.1185	0.2745	-0.4317	0.666	-0.0095	0.005	0.0297	0.0225	2.33858	2.29592	-0.0129845050430163	39068	54725	27963
m1m_0110102	c6m_0040111b	-0.0491	0.5558	-0.0883	0.9297	0.004	0.0051	0.0297	0.0059	2.33858	0.641304	0.0074363903447503	39068	54023	27619
m1m_0110102	c6m_0040201	-0.6667	0.9202	-0.7245	0.4688	0.0014	0.0054	0.0297	0.0044	2.33858	0.53012	0.00943254818566047	76379	58181	56577
m1m_0110102	c6m_0040301	-0.1587	0.2076	-0.7647	0.4444	-0.0121	0.0046	0.0297	0.0346	2.33858	4.11905	-0.00932748342643176	76379	59348	57716
m1m_0110102	c6m_0050001	-0.3618	0.9469	-0.3821	0.7024	-0.0103	0.0048	0.0297	0.0024	2.33858	0.387097	-0.00913182960893474	76379	59136	57499
m1m_0110102	c6m_0051001	NA	NA	NA	NA	-0.0176	0.005	0.0297	-3e-04	2.33858	-0.05	NA	76379	61851	60178
m1m_0110102	c6m_0052001	NA	NA	NA	NA	-0.012	0.0044	0.0297	-0.0032	2.33858	-0.592593	NA	76379	59936	58351
m1m_0110102	c6m_0052201	-0.4576	0.3882	-1.1786	0.2385	-0.0128	0.0045	0.0297	0.0086	2.33858	1.43333	-0.00956387282284906	76379	47540	46204
m1m_0110102	c6m_0070103_checked	0.0715	0.0934	0.7652	0.4442	-0.0071	0.0056	0.0297	0.2189	2.33858	12.3672	-0.0190897374053941	39068	65546	33102
m1m_0110102	c6m_0080001	-0.2743	0.2497	-1.0982	0.2721	-0.0021	0.0046	0.0297	0.0151	2.33858	2.47541	0.00315478531051398	76379	47983	46656
m1m_0110102	c6m_0090001b	-0.3188	0.6209	-0.5135	0.6076	0.008	0.0049	0.0297	0.0033	2.33858	0.611111	0.0167351837767002	39068	54087	27647
m1m_0110102	c6m_0100001	NA	NA	NA	NA	0.0083	0.0052	0.0297	-7.5781e-05	2.33858	-0.0122227	NA	76379	20259	19395
m1m_0110102	c6m_0101001	-0.2476	0.6463	-0.3831	0.7017	0.0151	0.0046	0.0297	0.0032	2.33858	0.516129	0.0335949469358942	76379	20259	19395
m1m_0110102	c6m_0102001	0.5098	0.4676	1.0903	0.2756	-0.0044	0.0048	0.0297	0.0063	2.33858	1.14545	-0.0161899946115188	76379	20259	19395
m1m_0110102	c6m_0103001	0.9958	1.0194	0.9768	0.3287	-0.0168	0.0049	0.0297	0.0037	2.33858	0.616667	-0.0452721517290821	76379	20259	19395
m1m_0110102	c6m_0104001	1	0.4888	2.3101	0.0209	0.0327	0.0052	0.0297	0.0105	2.33858	1.61538	0.0157692290536859	76379	71674	68364
m1m_0110102	c6m_0105001	0.5336	0.4425	1.2059	0.2279	0.0109	0.0049	0.0297	0.0077	2.33858	1.35088	0.00385995676059532	76379	70970	67683
m1m_0110102	c6m_0106001	0.6874	0.7594	0.9053	0.3653	0.0142	0.0049	0.0297	0.0036	2.33858	0.692308	0.00753677208173295	76379	79712	76316
m1m_0110102	c6m_0107001	0.8931	0.3837	2.3274	0.0199	0.0179	0.0048	0.0297	0.0114	2.33858	1.78125	0.0091598651125951	76379	40817	39341
m1m_0110102	c6m_0110001	0.108	0.3718	0.2904	0.7715	-0.0284	0.0052	0.0297	0.0083	2.33858	1.15278	-0.0332391816985057	76379	67970	66201
m1m_0110102	c6m_0110201	-0.0773	0.3506	-0.2206	0.8254	-0.0193	0.005	0.0297	0.009	2.33858	1.55172	-0.0207221675544925	76379	64328	62678
m1m_0110102	c6m_0110301	0.1835	0.4377	0.4193	0.675	-0.0143	0.0058	0.0297	0.0064	2.33858	1.12281	-0.0193639969824601	76379	60593	59019
m1m_0110102	c6m_0110501	NA	NA	NA	NA	-0.0233	0.0047	0.0297	-4e-04	2.33858	-0.0754717	NA	76379	62863	61202
m1m_0110102	c6m_0110601	0.1485	0.5037	0.2948	0.7682	-0.0158	0.0045	0.0297	0.0041	2.33858	0.87234	-0.0200976825719141	76379	61277	59661
m1m_0110102	c6m_0111001	-0.0649	0.2543	-0.255	0.7987	-0.0118	0.0047	0.0297	0.0153	2.33858	2.94231	-0.0122462726432143	76379	62924	61259
m1m_0110102	c6m_0111101	0.3071	1.3307	0.2308	0.8175	-0.0084	0.0047	0.0297	0.0016	2.33858	0.271186	-0.0119609333642278	76379	60951	59358
m1m_0110102	c6m_0112601	-0.2852	0.3289	-0.8672	0.3858	0.0051	0.0053	0.0297	0.0116	2.33858	2.03509	0.0114742660587492	76379	59290	57747
m1m_0110102	c6m_0112801	0.197	0.2524	0.7805	0.4351	-0.0064	0.0052	0.0297	0.0167	2.33858	2.25676	-0.0111981303823168	76379	79490	76126
m1m_0110102	c6m_0120001	0.0359	0.1408	0.255	0.7987	-0.0089	0.0051	0.0297	0.0645	2.33858	5.65789	-0.0112700680964515	76379	77888	74890
m1m_0110102	c6m_0120101	-0.031	0.1586	-0.1955	0.845	-0.0096	0.0055	0.0297	0.0601	2.33858	5.72381	-0.00928826566558314	76379	71814	69843
m1m_0110102	c6m_0120201	0.0131	0.1994	0.0659	0.9474	-0.0015	0.005	0.0297	0.0266	2.33858	4.0303	-0.00260036993305258	76379	38984	37912
m1m_0110102	c6m_0120301	-0.039	0.1593	-0.245	0.8064	-0.0069	0.0052	0.0297	0.0491	2.33858	4.86139	-0.00729965612556124	76379	52971	51628
m1m_0110102	c6m_0130001	0.0666	0.1664	0.4002	0.689	-0.0167	0.0052	0.0297	0.0384	2.33858	4.74074	-0.0223009632950873	76379	60310	58751
m1m_0110102	c6m_0150002	0.2182	0.2494	0.8751	0.3815	0.0068	0.0055	0.0297	0.022	2.33858	3.66667	0.00241931722670604	76379	59184	57622
m1m_0110102	c6m_0150102	0.2413	0.1671	1.4442	0.1487	0.0295	0.0053	0.0297	0.0496	2.33858	6.35897	0.0255944059794836	76379	61291	59646
m1m_0110102	c6m_0150201	-0.0182	0.1692	-0.1078	0.9141	-0.0104	0.0052	0.0297	0.0523	2.33858	8.17188	-0.0116571585549225	76379	61559	59948
m1m_0110102	c6m_0150202	0.0616	0.1791	0.3438	0.731	0.0111	0.0054	0.0297	0.0473	2.33858	5.1978	0.0104783103703908	76379	64843	63082
m1m_0110102	c6m_0150301	0.0463	0.1837	0.2521	0.801	-0.0108	0.0052	0.0297	0.0308	2.33858	4.4	-0.014474528580315	76379	58782	57268
m1m_0110102	c6m_0150401	0.0217	0.1393	0.1558	0.8762	-0.0203	0.0052	0.0297	0.0767	2.33858	10.6528	-0.0260685391588079	76379	59324	57807
m1m_0110102	c6m_0150501	0.0795	0.2322	0.3423	0.7321	-0.0113	0.0054	0.0297	0.0243	2.33858	3.47143	-0.0156411281122756	76379	60039	58489
m1m_0110102	c6m_0170001_1	0.2094	0.4334	0.4831	0.629	-0.0457	0.0051	0.0297	0.0062	2.33858	1.05085	-0.0739479188247666	39068	65763	33199
m1m_0110102	c6m_0170001_2	-0.1902	0.3289	-0.5783	0.5631	0.0437	0.005	0.0297	0.0098	2.33858	1.66102	0.0715338756850144	39068	65460	33047
m1m_0110102	c6m_0180001_1	0.2506	0.195	1.2852	0.1987	0.0076	0.0053	0.0297	0.0403	2.33858	5.30263	0.00308496121121119	39068	65098	32908
m1m_0110102	c6m_0180001_2	-0.0903	0.2809	-0.3216	0.7477	-0.0072	0.0053	0.0297	0.0164	2.33858	2.44776	-0.00921245902334554	39068	65763	33199
m1m_0110102	c6m_0180001_3	-0.1384	0.2407	-0.5752	0.5651	0.0019	0.0051	0.0297	0.0213	2.33858	3.13235	0.0065489395329494	39068	65763	33199
m1m_0110102	c6m_0190001	-0.0755	0.3022	-0.2497	0.8028	-0.0011	0.0051	0.0297	0.0117	2.33858	1.8	0.000183288965196931	76379	64763	63005
m1m_0110102	c6m_0210001	NA	NA	NA	NA	0.0016	0.0048	0.0297	-9e-04	2.33858	-0.176471	NA	76379	68351	66453
m1m_0110102	c6m_0210101	NA	NA	NA	NA	NA	NA	0.0297	4e-04	2.33858	0.0784314	NA	76379	68351	66453
m1m_0110102	c6m_0210201	-0.472	0.2783	-1.6956	0.09	-0.1409	0.005	0.0297	0.0163	2.33858	2.81034	-0.144177424394139	76379	70178	68206
m1m_0110102	c6m_0210202	-0.5515	0.2147	-2.5687	0.0102	-0.125	0.0051	0.0297	0.0315	2.33858	4.70149	-0.129871925975874	76379	61845	60176
m1m_0110102	c6m_0210301	NA	NA	NA	NA	NA	NA	0.0297	2e-04	2.33858	0.0357143	NA	76379	70178	68206
m1m_0110102	c6m_0210401	-0.3291	0.4907	-0.6706	0.5025	0.01	0.0049	0.0297	0.0049	2.33858	0.907407	0.0156632456528152	76379	61849	60180
m1m_0110102	c6m_0210501	-0.6816	0.9662	-0.7054	0.4806	0.0026	0.0048	0.0297	0.0034	2.33858	0.557377	0.0099849873050737	76379	61845	60176
m1m_0110102	c6m_0210601	-0.2252	0.9153	-0.246	0.8057	0.0061	0.0047	0.0297	0.0027	2.33858	0.415385	0.00913218996694088	76379	61849	60180
m1m_0110102	c6m_0220001_1	-0.6234	0.6685	-0.9326	0.351	-0.0036	0.0051	0.0297	0.0043	2.33858	0.796296	0.0015754768679994	39068	65763	33199
m1m_0110102	c6m_0230001	-0.3446	0.271	-1.2717	0.2035	0.0124	0.0045	0.0297	0.0186	2.33858	3.04918	0.0228133155411213	76379	61843	60174
m1m_0110102	c6m_0230101	-0.3032	0.2461	-1.2324	0.2178	0.0121	0.0047	0.0297	0.0219	2.33858	2.77215	0.0221235344118631	76379	61844	60175
m1m_0110102	c6m_0230201	-0.0964	0.2908	-0.3316	0.7402	0.0019	0.0046	0.0297	0.0127	2.33858	2.26786	0.00412999704177846	76379	61844	60175
m1m_0110102	c6m_0230301	NA	NA	NA	NA	0.0012	0.005	0.0297	-0.0013	2.33858	-0.209677	NA	76379	61844	60175
m1m_0110102	c6m_0380001_1	0.5729	0.7878	0.7273	0.467	-0.0047	0.0045	0.0297	0.003	2.33858	0.566038	-0.0127939686776568	39068	65763	33199
m1m_0110102	c6m_asq_acomu	0.0252	0.2277	0.1104	0.9121	0.0137	0.0049	0.0297	0.028	2.33858	4	0.020618988590642	39068	65725	33455
m1m_0110102	c6m_asq_bgm	-0.071	0.1456	-0.4874	0.626	-0.0129	0.0058	0.0297	0.0818	2.33858	10.9067	-0.016978357819346	39068	65903	33524
m1m_0110102	c6m_asq_cfm	-0.0695	0.159	-0.4374	0.6618	-0.0202	0.0051	0.0297	0.0476	2.33858	6.18182	-0.0290940988721711	39068	65855	33504
m1m_0110102	c6m_asq_dproblem	-0.0358	0.1448	-0.2471	0.8048	0.0103	0.0053	0.0297	0.0617	2.33858	7.81013	0.0179571566063645	39068	65793	33471
m1m_0110102	c6m_asq_epersonal	-0.092	0.1433	-0.642	0.5209	0.0033	0.0053	0.0297	0.0796	2.33858	9.82716	0.0100241055128427	39068	65761	33455
m1m_0110102	c6m_asq_total	-0.1029	0.1458	-0.7057	0.4804	-0.0048	0.0056	0.0297	0.0766	2.33858	9.34146	-0.00273979787826101	39068	61700	31416
m1m_0110102	c6m_bed_time	-0.0785	0.2613	-0.3004	0.7638	0.0037	0.0051	0.0297	0.0177	2.33858	2.85484	0.00789137641664481	39068	59039	30096
m1m_0110102	c6m_bmi	-0.0499	0.0918	-0.5438	0.5866	-0.0091	0.0059	0.0297	0.2613	2.33858	18.2727	-0.0130630042069419	39068	52611	26694
m1m_0110102	c6m_nap_count	-0.074	0.2423	-0.3052	0.7602	-0.0156	0.0049	0.0297	0.0172	2.33858	3.07143	-0.0234219310977204	39068	60807	30978
m1m_0110102	c6m_night_wake_up_count	-0.3055	0.2336	-1.3081	0.1908	0.025	0.0048	0.0297	0.0195	2.33858	3.36207	0.0485202037851614	39068	58807	29977
m1m_0110102	c6m_sleep_time_day	-0.1465	0.2259	-0.6483	0.5168	-0.0072	0.0048	0.0297	0.0205	2.33858	3.53448	-0.00791122188620192	39068	60809	30981
m1m_0110102	c6m_sleep_time_night	-0.1944	0.2493	-0.7797	0.4356	-0.0329	0.0051	0.0297	0.0187	2.33858	2.92188	-0.0484408671718383	39068	60590	30872
m1m_0110102	c6m_total_sleep_time	-0.2392	0.2643	-0.9051	0.3654	-0.0268	0.0048	0.0297	0.0138	2.33858	2.3	-0.0381480233393045	39068	60838	30991
m1m_0110102	c6m_wake_up_time	0.166	0.1959	0.8474	0.3967	-0.0054	0.0053	0.0297	0.0394	2.33858	5.9697	-0.014805094856019	39068	59039	30104
m1m_0110102	c_hospital_kikan	0.2083	0.2697	0.7725	0.4398	0.0686	0.0047	0.0297	0.0146	2.33858	2.51724	0.102676832201779	39068	65763	33199
m1m_0110102	c_tshfpb_010	-0.1221	0.1313	-0.9298	0.3525	-0.0533	0.0053	0.0297	0.1406	2.33858	6.63208	-0.0797715556665955	39068	65731	33455
m1m_0110102	cd	0.1756	0.1251	1.4029	0.1606	0.0152	0.0047	0.0297	0.072	2.33858	6	0.0158262216268695	39068	65376	33200
m1m_0110102	childcare_facility_daycare_time_3y	-0.0578	0.438	-0.1319	0.8951	0.0077	0.0048	0.0297	0.0083	2.33858	0.783019	0.0122164205260201	39068	79449	38731
m1m_0110102	childcare_facility_daycare_time_4y	NA	NA	NA	NA	NA	NA	0.0297	5e-04	2.33858	0.0694444	NA	39068	79449	38731
m1m_0110102	childcare_facility_starting_age	0.0765	0.4316	0.1772	0.8594	0.0032	0.0055	0.0297	0.0107	2.33858	0.972727	0.00330625273250291	39068	79449	38731
m1m_0110102	constipation_3y	0.1082	0.201	0.538	0.5906	-0.0024	0.0047	0.0297	0.028	2.33858	3.94366	-0.00693153681729264	39068	71479	35119
m1m_0110102	constipation_4y	-0.0422	0.2047	-0.2062	0.8366	-0.0046	0.0052	0.0297	0.0332	2.33858	4.61111	-0.00577835165893128	39068	71475	35118
m1m_0110102	constipation_cum_4y	0.0728	0.1691	0.4304	0.6669	-0.0042	0.005	0.0297	0.0485	2.33858	5.98765	-0.00919861416102571	39068	78277	38229
m1m_0110102	constipation_severity_3y	0.0479	0.1689	0.2834	0.7769	3e-04	0.0049	0.0297	0.0363	2.33858	4.65385	-0.00115983880238653	39068	71648	35176
m1m_0110102	constipation_severity_4y	-0.0536	0.2179	-0.246	0.8057	0.0036	0.0053	0.0297	0.0324	2.33858	4.37838	0.00730413508542911	39068	71648	35176
m1m_0110102	dr0m_0020701_1	-0.2315	0.3733	-0.6201	0.5352	-0.012	0.0049	0.0297	0.0087	2.33858	1.58182	-0.0148867699005247	39068	65763	33199
m1m_0110102	dr0m_0020701_3	0.2041	0.3099	0.6586	0.5102	0.0085	0.0049	0.0297	0.0126	2.33858	2.29091	0.00922481032446205	39068	65763	33199
m1m_0110102	dr0m_bmi	-0.2838	0.109	-2.6042	0.0092	-0.0249	0.0055	0.0297	0.1436	2.33858	13.0545	-0.0224156945372875	39068	61568	31339
m1m_0110102	dr1m_0040501b	0.1568	0.3279	0.4782	0.6325	-1e-04	0.0044	0.0297	0.009	2.33858	1.8	-0.00277371493647078	39068	61669	31400
m1m_0110102	dr1m_bmi	-0.125	0.1108	-1.1275	0.2595	-0.1209	0.005	0.0297	0.1023	2.33858	10.7684	-0.195067875602594	39068	61675	31409
m1m_0110102	egg_allergy_1hy	-0.2221	0.2673	-0.8308	0.4061	0.0048	0.0052	0.0297	0.0172	2.33858	2.6875	0.0128536393456147	39068	61929	31346
m1m_0110102	egg_allergy_2y	-0.3282	0.2241	-1.4644	0.1431	-8.0955e-05	0.0048	0.0297	0.024	2.33858	3.80952	0.00887012669367145	39068	57915	29517
m1m_0110102	egg_allergy_3y	-0.5025	0.201	-2.5008	0.0124	0.0138	0.0047	0.0297	0.0306	2.33858	4.56716	0.0379118322009835	39068	61302	31237
m1m_0110102	egg_allergy_4y	-0.5461	0.2482	-2.1998	0.0278	0.0128	0.0048	0.0297	0.0247	2.33858	3.38356	0.0358148207276728	39068	61329	31250
m1m_0110102	egg_allergy_cum_4y	-0.1217	0.1911	-0.6367	0.5243	0.0027	0.0049	0.0297	0.0351	2.33858	4.28049	0.00851293300864655	39068	58136	29871
m1m_0110102	egg_allergy_score_until_4yo	-0.1805	0.1608	-1.1225	0.2617	0.0038	0.0046	0.0297	0.0558	2.33858	5.58	0.0139010485847271	39068	62053	31406
m1m_0110102	egg_allergy_score_until_4yo_positive	-0.1308	0.1716	-0.7624	0.4458	6e-04	0.0048	0.0297	0.052	2.33858	5.14851	0.00634008962659633	39068	62078	31421
m1m_0110102	exclusive_breastfeeding_1y	-0.291	0.2278	-1.2775	0.2014	-0.0173	0.0052	0.0297	0.0262	2.33858	3.9697	-0.0170914468837369	39068	79705	39035
m1m_0110102	febrile_convulsion_cum_4y	-0.2957	0.1561	-1.8938	0.0583	0.0097	0.0055	0.0297	0.0888	2.33858	8.07273	0.0450798352268511	39068	20259	10032
m1m_0110102	feeding_type_yesterday_breast_feeding_count_1m	-0.4119	0.2479	-1.6614	0.0966	-0.0582	0.0046	0.0297	0.0168	2.33858	2.84746	-0.0750098283949377	39068	78115	38988
m1m_0110102	feeding_type_yesterday_formula_feeding_count_1m	0.6676	0.6496	1.0278	0.3041	-0.0069	0.0052	0.0297	0.0086	2.33858	0.754386	-0.0208466717026965	39068	78115	38988
m1m_0110102	fever_count_cum_2hy	0.0463	0.1796	0.2581	0.7963	-0.0148	0.0052	0.0297	0.0463	2.33858	5.38372	-0.0249251049235185	39068	71648	35176
m1m_0110102	fever_count_cum_2y	-0.048	0.2114	-0.2269	0.8205	-0.0159	0.0052	0.0297	0.036	2.33858	4.44444	-0.0231015145243893	39068	71653	35181
m1m_0110102	fever_over_39c_count_cum_2hy	-0.2266	0.1889	-1.1996	0.2303	-0.0107	0.005	0.0297	0.0364	2.33858	4.08989	-0.0089383866472938	39068	71648	35176
m1m_0110102	fever_over_39c_count_cum_2y	-0.3258	0.2146	-1.5183	0.1289	-0.0119	0.0052	0.0297	0.0302	2.33858	3.82278	-0.00839233637339692	39068	71648	35176
m1m_0110102	first_vaccination_bcg	-0.5348	0.528	-1.0127	0.3112	-0.0132	0.0046	0.0297	0.0051	2.33858	0.822581	-0.0127351364629885	39068	78277	38229
m1m_0110102	first_vaccination_dpt	NA	NA	NA	NA	NA	NA	0.0297	0.0012	2.33858	0.193548	NA	39068	78277	38229
m1m_0110102	first_vaccination_haemophilus_b_influenzae	NA	NA	NA	NA	NA	NA	0.0297	8e-04	2.33858	0.135593	NA	39068	78277	38229
m1m_0110102	first_vaccination_hbv	0.6081	0.312	1.9486	0.0513	0.0129	0.005	0.0297	0.015	2.33858	2.63158	0.00592998719132527	39068	78466	38333
m1m_0110102	first_vaccination_pneumococcus	NA	NA	NA	NA	-0.002	0.0048	0.0297	-0.0025	2.33858	-0.403226	NA	39068	78270	38224
m1m_0110102	first_vaccination_polio	NA	NA	NA	NA	-0.003	0.0048	0.0297	-0.0064	2.33858	-1.12281	NA	39068	78277	38229
m1m_0110102	first_vaccination_rotavirus	0.9306	0.5029	1.8503	0.0643	0.0132	0.005	0.0297	0.0073	2.33858	1.17742	0.0054939138888896	39068	78277	38229
m1m_0110102	fish_allergy_score_until_4yo_positive	-0.8119	0.4388	-1.8502	0.0643	0.0097	0.0045	0.0297	0.0081	2.33858	1.55769	0.0284054626011271	39068	59805	30697
m1m_0110102	food_allergy_cum_4y	0.0843	0.1859	0.4534	0.6503	-0.0073	0.005	0.0297	0.0458	2.33858	4.77083	-0.0245073793080301	39068	20256	10031
m1m_0110102	food_allergy_cum_count_until_4yo	-0.1396	0.1757	-0.7944	0.4269	-0.0044	0.0048	0.0297	0.0447	2.33858	4.96667	-0.00214786083355521	39068	56053	28780
m1m_0110102	food_allergy_egg_feeding_status_case_combined_1yh	0.0561	0.1911	0.2934	0.7692	-0.0047	0.005	0.0297	0.0402	2.33858	4.46667	-0.00995692494389564	39068	55716	28588
m1m_0110102	food_allergy_egg_feeding_status_case_combined_2y	-0.3705	0.2088	-1.7744	0.076	0.0054	0.005	0.0297	0.0343	2.33858	4.34177	0.0211420815965838	39068	58376	29847
m1m_0110102	food_allergy_egg_feeding_status_case_combined_3y	-0.615	0.3132	-1.9638	0.0496	0.0119	0.0047	0.0297	0.0219	2.33858	2.60714	0.0338442027750015	39068	77614	37908
m1m_0110102	food_allergy_egg_feeding_status_case_combined_4y	-0.2509	0.3129	-0.802	0.4226	0.0078	0.0047	0.0297	0.0133	2.33858	1.77333	0.027451678907507	39068	20259	10032
m1m_0110102	food_allergy_fish_feeding_status_case_combined_1yh	NA	NA	NA	NA	0.0098	0.0049	0.0297	-0.0077	2.33858	-1.30508	NA	39068	59091	30141
m1m_0110102	food_allergy_fish_feeding_status_case_combined_2y	-1	1.3786	-0.8531	0.3936	0.0085	0.0049	0.0297	0.0034	2.33858	0.53125	0.0258419708190208	39068	58518	29898
m1m_0110102	food_allergy_fish_feeding_status_case_combined_3y	NA	NA	NA	NA	0.0025	0.0042	0.0297	-0.0118	2.33858	-2.40816	NA	39068	77614	37908
m1m_0110102	food_allergy_fruit_feeding_status_case_combined_1yh	0.2641	0.4469	0.5909	0.5546	-0.0019	0.005	0.0297	0.0068	2.33858	1.21429	-0.00690983929131325	39068	59032	30113
m1m_0110102	food_allergy_fruit_feeding_status_case_combined_2y	-0.2018	1.3419	-0.1504	0.8804	8e-04	0.005	0.0297	0.002	2.33858	0.3125	0.00284160999019018	39068	62765	31922
m1m_0110102	food_allergy_fruit_feeding_status_case_combined_3y	NA	NA	NA	NA	0.0037	0.0047	0.0297	-7e-04	2.33858	-0.107692	NA	39068	77614	37908
m1m_0110102	food_allergy_milk_feeding_status_case_combined_1yh	-0.6528	0.37	-1.7645	0.0776	-0.0069	0.0049	0.0297	0.0113	2.33858	1.82258	0.000752285659087314	39068	56035	28768
m1m_0110102	food_allergy_milk_feeding_status_case_combined_2y	-0.2789	0.2553	-1.0928	0.2745	-0.0079	0.0047	0.0297	0.0185	2.33858	2.84615	-0.00624845934216984	39068	58487	29887
m1m_0110102	food_allergy_milk_feeding_status_case_combined_3y	-0.7161	0.4375	-1.6367	0.1017	-0.004	0.0051	0.0297	0.0097	2.33858	1.49231	0.00647189548203464	39068	77614	37908
m1m_0110102	food_allergy_milk_feeding_status_case_combined_4y	-0.8802	0.6288	-1.3999	0.1616	0.0018	0.0054	0.0297	0.0075	2.33858	1.10294	0.0185304775485604	39068	20259	10032
m1m_0110102	food_allergy_non_peanuts_nuts_feeding_status_case_combined_4y	1	0.6857	1.5228	0.1278	0.0043	0.005	0.0297	0.0075	2.33858	0.9375	-0.00359283966646554	39068	20259	10032
m1m_0110102	food_allergy_nuts_feeding_status_case_combined_1yh	0.5112	0.2512	2.0348	0.0419	0.0227	0.0047	0.0297	0.0278	2.33858	3.97143	0.0222245397803256	39068	58615	29946
m1m_0110102	food_allergy_nuts_feeding_status_case_combined_2y	0.281	0.2591	1.0846	0.2781	0.0271	0.0049	0.0297	0.0206	2.33858	2.98551	0.0360099821658388	39068	62714	31897
m1m_0110102	food_allergy_nuts_feeding_status_case_combined_3y	0.3757	0.2739	1.3721	0.17	0.0154	0.005	0.0297	0.0233	2.33858	2.94937	0.0342105392328255	39068	20259	10032
m1m_0110102	food_allergy_peanuts_feeding_status_case_combined_4y	0.7939	0.5705	1.3917	0.164	0.0058	0.0049	0.0297	0.0073	2.33858	1.01389	0.00466201338321777	39068	20259	10032
m1m_0110102	food_allergy_score_cum_count_until_4yo	-0.1897	0.1524	-1.2451	0.2131	3e-04	0.0047	0.0297	0.064	2.33858	6.09524	0.00919032718503834	39068	56066	28785
m1m_0110102	food_allergy_sesame_feeding_status_case_combined_1yh	-0.1495	0.3394	-0.4405	0.6596	0.0071	0.0046	0.0297	0.0083	2.33858	1.22059	0.0139599936391588	39068	58597	29939
m1m_0110102	food_allergy_sesame_feeding_status_case_combined_2y	NA	NA	NA	NA	0.0014	0.005	0.0297	-0.0116	2.33858	-2	NA	39068	62274	31693
m1m_0110102	food_allergy_sesame_feeding_status_case_combined_3y	0.3159	0.6934	0.4555	0.6487	3e-04	0.0047	0.0297	0.0033	2.33858	0.540984	-0.00273763882866369	39068	77736	37990
m1m_0110102	food_allergy_shellfish_feeding_status_case_combined_1yh	-0.1673	0.2137	-0.7827	0.4338	0.0125	0.0047	0.0297	0.0297	2.33858	4.30435	0.0256794468819892	39068	58926	30066
m1m_0110102	food_allergy_shellfish_feeding_status_case_combined_2y	0.002	0.3421	0.0057	0.9954	0.0112	0.0049	0.0297	0.0117	2.33858	1.82812	0.0176934484018902	39068	62841	31960
m1m_0110102	food_allergy_shellfish_feeding_status_case_combined_3y	-0.8475	1.5927	-0.5321	0.5946	7e-04	0.0055	0.0297	0.0023	2.33858	0.338235	0.00815262420083204	39068	77614	37908
m1m_0110102	food_allergy_shellfish_feeding_status_case_combined_4y	-0.0183	0.2194	-0.0834	0.9335	5e-04	0.0044	0.0297	0.0249	2.33858	3.32	0.00195315720600273	39068	20259	10032
m1m_0110102	food_allergy_soba_feeding_status_case_combined_1yh	0.1425	0.2267	0.6284	0.5298	0.0295	0.0048	0.0297	0.0249	2.33858	3.95238	0.0443927786825864	39068	59006	30100
m1m_0110102	food_allergy_soba_feeding_status_case_combined_2y	0.1068	0.3042	0.3511	0.7255	0.0328	0.0048	0.0297	0.0143	2.33858	2.2	0.0498147483353922	39068	62606	31858
m1m_0110102	food_allergy_soba_feeding_status_case_combined_3y	0.2701	0.5012	0.5389	0.59	0.0202	0.0055	0.0297	0.0059	2.33858	0.819444	0.0282076939259472	39068	69375	33621
m1m_0110102	food_allergy_soba_feeding_status_case_combined_4y	0.0685	0.3956	0.173	0.8626	0.0157	0.005	0.0297	0.0094	2.33858	1.32394	0.0437411735843395	39068	20259	10032
m1m_0110102	food_allergy_wheat_feeding_status_case_combined_1yh	0.0618	0.3772	0.1638	0.8699	0.0015	0.0042	0.0297	0.008	2.33858	1.45455	0.00146618294520264	39068	59091	30142
m1m_0110102	fruit_allergy_score_until_4yo_positive	-0.0707	0.3231	-0.2188	0.8268	-0.0012	0.0049	0.0297	0.0137	2.33858	2.20968	-0.00047640238515431	39068	59634	30611
m1m_0110102	ft1b_0080001	-0.192	0.2232	-0.86	0.3898	-9e-04	0.005	0.0297	0.0438	2.33858	3.68067	0.00576398352330339	39068	65052	33047
m1m_0110102	ft1b_0400001	-0.6883	0.2432	-2.8303	0.0047	0.022	0.0048	0.0297	0.0545	2.33858	4.12879	0.0642029810633597	39068	63800	32493
m1m_0110102	ft1b_0410001	-0.5766	0.2277	-2.5326	0.0113	0.0217	0.0046	0.0297	0.0599	2.33858	3.94079	0.0605496973340852	39068	63051	32140
m1m_0110102	ft1b_0420001	-0.5363	0.2453	-2.186	0.0288	0.0177	0.0045	0.0297	0.0544	2.33858	3.62667	0.0506744903713864	39068	65164	33098
m1m_0110102	ft1b_0430001	-0.1289	0.2111	-0.6106	0.5415	0.0048	0.005	0.0297	0.0461	2.33858	3.17931	0.0125644063831678	39068	65163	33094
m1m_0110102	ft1b_0440001	-0.0758	0.2196	-0.3451	0.73	0.0022	0.0051	0.0297	0.053	2.33858	4.24	0.00663561728892475	39068	65161	33101
m1m_0110102	ft1b_0450001	-0.3068	0.2231	-1.3753	0.169	0.0098	0.0051	0.0297	0.0486	2.33858	4.58491	0.0277180665207119	39068	64642	32886
m1m_0110102	ft1b_0460001	0.0067	0.2039	0.0329	0.9738	0.0082	0.005	0.0297	0.0516	2.33858	4.96154	0.0127545889263503	39068	65201	33115
m1m_0110102	ft1b_0470001b	NA	NA	NA	NA	0.0119	0.0051	0.0297	-0.0046	2.33858	-0.479167	NA	39068	61411	31264
m1m_0110102	ft1b_0480001	-0.5064	0.2591	-1.9546	0.0506	0.016	0.0048	0.0297	0.0568	2.33858	3.44242	0.0475771316330034	39068	63328	32200
m1m_0110102	gastroenteritis_cum_2y	0.1227	0.3479	0.3526	0.7244	-0.0112	0.005	0.0297	0.0158	2.33858	2.07895	-0.0199517004876726	39068	71685	35198
m1m_0110102	hand_foot_and_mouth_disease_cum_2y	NA	NA	NA	NA	0.0141	0.0049	0.0297	-6e-04	2.33858	-0.0810811	NA	39068	71426	35079
m1m_0110102	hba1c_ngsp_early	0.2061	0.1555	1.3249	0.1852	-0.0039	0.0052	0.0297	0.0558	2.33858	6.2	-0.0146673168574129	39068	73735	37056
m1m_0110102	herpangina_cum_2y	0.1268	0.3715	0.3414	0.7328	-0.001	0.0053	0.0297	0.0091	2.33858	1.26389	-0.00366169723309907	39068	71426	35079
m1m_0110102	hg	0.4413	0.1479	2.9842	0.0028	-0.0058	0.005	0.0297	0.078	2.33858	1.93069	-0.0317909464399911	39068	65376	33200
m1m_0110102	hsv_infection_cum_2y	0.0095	0.6745	0.0141	0.9887	0.007	0.0048	0.0297	0.0026	2.33858	0.472727	0.0106303801726581	39068	71426	35079
m1m_0110102	influenza_viral_infections_cum_4y	0.1512	0.2206	0.6854	0.4931	-0.0222	0.0046	0.0297	0.0286	2.33858	3.91781	-0.0389734033600162	39068	71426	35079
m1m_0110102	intellectual_and_developmental_disability_including_language_delay_cum_4y	NA	NA	NA	NA	NA	NA	0.0297	2e-04	2.33858	0.030303	NA	39068	71426	35079
m1m_0110102	isacc_modified_current_runny_nose_autumn_2y	1	5.323	0.2696	0.7875	-0.0016	0.0051	0.0297	0.0014	2.33858	0.237288	-0.0117020108531257	39068	78062	38989
m1m_0110102	isacc_modified_current_runny_nose_autumn_3y	0.6155	0.7044	0.8738	0.3822	-0.0018	0.0044	0.0297	0.0039	2.33858	0.590909	-0.013833442064947	39068	43650	10656
m1m_0110102	isacc_modified_current_runny_nose_autumn_4y	NA	NA	NA	NA	-0.0012	0.0052	0.0297	-0.0066	2.33858	-1.06452	NA	39068	73767	37072
m1m_0110102	isacc_modified_current_runny_nose_nonpollen_season_2y	NA	NA	NA	NA	NA	NA	0.0297	5e-04	2.33858	0.0746269	NA	39068	78071	38998
m1m_0110102	isacc_modified_current_runny_nose_nonpollen_season_3y	NA	NA	NA	NA	-0.002	0.0049	0.0297	-0.0024	2.33858	-0.393443	NA	39068	70975	35820
m1m_0110102	isacc_modified_current_runny_nose_nonpollen_season_4y	NA	NA	NA	NA	NA	NA	0.0297	0.001	2.33858	0.149254	NA	39068	73735	37056
m1m_0110102	isacc_modified_current_runny_nose_pollen_season_2y	NA	NA	NA	NA	NA	NA	0.0297	6e-04	2.33858	0.0983607	NA	39068	78062	38989
m1m_0110102	isacc_modified_current_runny_nose_pollen_season_3y	0.0402	0.4983	0.0807	0.9357	0.0016	0.0047	0.0297	0.0055	2.33858	0.833333	0.00578905408444353	39068	43650	10656
m1m_0110102	isacc_modified_current_runny_nose_pollen_season_4y	-0.075	0.3448	-0.2175	0.8279	0.0029	0.0052	0.0297	0.0103	2.33858	1.43056	0.00562490297184371	39068	73735	37056
m1m_0110102	isacc_modified_current_runny_nose_spring_2y	-0.0249	0.819	-0.0304	0.9757	-0.0051	0.0053	0.0297	0.0019	2.33858	0.301587	-0.00715298808842473	39068	78115	38988
m1m_0110102	isacc_modified_current_runny_nose_spring_3y	-0.0954	0.7445	-0.1281	0.8981	0.0017	0.0047	0.0297	0.0027	2.33858	0.428571	0.00331579569291648	39068	78071	38998
m1m_0110102	isacc_modified_current_runny_nose_spring_4y	-0.2159	0.3703	-0.583	0.5599	0.0076	0.0052	0.0297	0.0091	2.33858	1.28169	0.0150139798854191	39068	70975	35820
m1m_0110102	isacc_modified_current_runny_nose_summer_2y	NA	NA	NA	NA	0.0088	0.0048	0.0297	-7e-04	2.33858	-0.118644	NA	39068	78115	38988
m1m_0110102	isacc_modified_current_runny_nose_summer_3y	-0.8271	1.4902	-0.555	0.5789	0.0105	0.0054	0.0297	0.0024	2.33858	0.358209	0.0484562555039309	39068	43650	10656
m1m_0110102	isacc_modified_current_runny_nose_summer_4y	NA	NA	NA	NA	-6e-04	0.0053	0.0297	-3e-04	2.33858	-0.0379747	NA	39068	70975	35820
m1m_0110102	isacc_modified_current_runny_nose_winter_2y	-0.1206	0.5083	-0.2372	0.8125	-0.0052	0.005	0.0297	0.0049	2.33858	0.742424	-0.00601498276318704	39068	78062	38989
m1m_0110102	isacc_modified_current_runny_nose_winter_3y	NA	NA	NA	NA	-0.007	0.0051	0.0297	-9e-04	2.33858	-0.160714	NA	39068	43650	10656
m1m_0110102	isacc_modified_current_runny_nose_winter_4y	NA	NA	NA	NA	-0.0048	0.0051	0.0297	-0.0038	2.33858	-0.535211	NA	39068	73767	37072
m1m_0110102	kawasaki_disease_cum_4y	NA	NA	NA	NA	0.0073	0.0052	0.0297	-6e-04	2.33858	-0.0967742	NA	39068	20259	10032
m1m_0110102	length_of_labor	0.2053	0.1893	1.0846	0.2781	0.0572	0.0051	0.0297	0.0336	2.33858	4.73239	0.0777456308731657	39068	79705	39035
m1m_0110102	low_birth_weight	0.3196	0.1976	1.6168	0.1059	0.0091	0.0054	0.0297	0.0312	2.33858	4.8	0.00346662719911395	39068	79449	38731
m1m_0110102	lower_respiratory_tract_infection_cum_2y	-0.2643	0.2529	-1.0452	0.2959	-8e-04	0.0049	0.0297	0.0186	2.33858	2.58333	0.00512533451339705	39068	70955	34795
m1m_0110102	m0mb_0410001	-0.1154	0.1691	-0.6827	0.4948	-0.0349	0.0051	0.0297	0.0693	2.33858	6.41667	-0.0518152144256678	39068	61135	31310
m1m_0110102	m0mb_0420001	-0.1661	0.1722	-0.9649	0.3346	-0.0271	0.0049	0.0297	0.0712	2.33858	6.47273	-0.035533988341895	39068	64861	32974
m1m_0110102	m0mb_0430001	-0.3499	0.1517	-2.306	0.0211	-0.0151	0.0048	0.0297	0.062	2.33858	4.46043	-0.00841300609959326	39068	64952	33013
m1m_0110102	m0mb_0450001	-0.2034	0.2248	-0.9049	0.3655	-0.0207	0.0045	0.0297	0.0209	2.33858	3.16667	-0.0272271188403995	39068	64868	32971
m1m_0110102	m0mb_0460001	-0.2809	0.2367	-1.1867	0.2354	-0.0128	0.0045	0.0297	0.0224	2.33858	3.5	-0.0126446068705235	39068	64712	32903
m1m_0110102	m0mb_0480001	-0.0789	0.1648	-0.4783	0.6324	-0.0345	0.0049	0.0297	0.0638	2.33858	6.44444	-0.0516061122949919	39068	65112	33068
m1m_0110102	m1m_0030001_1	NA	NA	NA	NA	NA	NA	0.0297	0.0011	2.33858	0.186441	NA	39068	65763	33199
m1m_0110102	m1m_0030001_2	0.3668	0.3199	1.1469	0.2514	0.0646	0.0054	0.0297	0.0098	2.33858	1.46269	0.0945395429599725	39068	65347	32995
m1m_0110102	m1m_0030001_3	NA	NA	NA	NA	-0.012	0.0052	0.0297	-0.0104	2.33858	-1.92593	NA	39068	65479	33064
m1m_0110102	m1m_0040001_1	-0.4025	0.2659	-1.5134	0.1302	-0.0731	0.0053	0.0297	0.0166	2.33858	2.72131	-0.105105980814372	39068	65763	33199
m1m_0110102	m1m_0040001_2	0.156	0.7439	0.2098	0.8338	0.02	0.0052	0.0297	0.0022	2.33858	0.431373	0.0297520006187402	39068	65763	33199
m1m_0110102	m1m_0040001_4	0.3012	0.247	1.2196	0.2226	0.0649	0.005	0.0297	0.0173	2.33858	2.74603	0.0944827981281978	39068	65763	33199
m1m_0110102	m1m_0040001_6	NA	NA	NA	NA	-0.0033	0.0054	0.0297	-0.0088	2.33858	-1.76	NA	39068	65763	33199
m1m_0110102	m1m_0110201	-0.3505	0.4302	-0.8147	0.4152	0.0017	0.0049	0.0297	0.0153	2.33858	1.15909	0.00958687971364689	76379	64642	62891
m1m_0110102	m1m_0110202	1	3.13	0.4336	0.6645	0.0162	0.0048	0.0297	0.0035	2.33858	0.286885	0.00432524681499889	76379	64701	62948
m1m_0110102	m1m_0110203	1	0.8041	1.2845	0.199	-0.006	0.0053	0.0297	0.01	2.33858	0.854701	-0.0249987086624964	76379	64701	62948
m1m_0110102	m1m_0110204	0.0302	0.3326	0.0908	0.9277	-0.004	0.0051	0.0297	0.0225	2.33858	1.69173	-0.00538791613195474	76379	64718	62963
m1m_0110102	m1m_0120001	NA	NA	NA	NA	NA	NA	0.0297	5e-04	2.33858	0.0892857	NA	76379	64700	62945
m1m_0110102	m1m_0140001	0.9129	0.7661	1.1916	0.2334	-0.0096	0.0047	0.0297	0.0072	2.33858	0.808989	-0.0245249909182729	76379	64700	62945
m1m_0110102	m1m_0170001	0.0136	0.3316	0.041	0.9673	-0.006	0.0049	0.0297	0.0089	2.33858	1.7451	-0.0070535203915554	76379	65579	63418
m1m_0110102	m1m_0170101	0.4772	0.2587	1.8449	0.065	-0.0123	0.005	0.0297	0.0267	2.33858	3.46753	-0.0279528597450093	76379	65579	63418
m1m_0110102	m1m_0180001	NA	NA	NA	NA	-6.9325e-05	0.0048	0.0297	-4.1032e-05	2.33858	-0.0071986	NA	76379	65579	63418
m1m_0110102	m1m_0200001	NA	NA	NA	NA	NA	NA	0.0297	0.0017	2.33858	0.265625	NA	76379	65579	63418
m1m_0110102	m1m_0210001	0.3335	0.227	1.4694	0.1417	0.0421	0.0051	0.0297	0.0262	2.33858	3.91045	0.040122903938281	76379	61264	59619
m1m_0110102	m1m_0220001	0.5006	0.1871	2.6761	0.0074	0.0413	0.0049	0.0297	0.0484	2.33858	7.44615	0.029593484385546	76379	61195	59548
m1m_0110102	m1m_0230001	0.2742	0.2064	1.3281	0.1842	0.027	0.005	0.0297	0.0222	2.33858	3.82759	0.0246183274146024	76379	61095	59458
m1m_0110102	m1m_0240001	-0.0071	0.2521	-0.0282	0.9775	0.0249	0.0051	0.0297	0.0158	2.33858	2.50794	0.0294315294210813	76379	61095	59458
m1m_0110102	m1m_0250001_1	-0.21	0.3028	-0.6933	0.4881	-0.0353	0.0053	0.0297	0.0132	2.33858	2.09524	-0.0508293837372549	39068	65763	33199
m1m_0110102	m1m_0250001_2	0.2956	0.3397	0.8701	0.3842	0.0338	0.0053	0.0297	0.0101	2.33858	1.60317	0.0474316843807929	39068	65763	33199
m1m_0110102	m1m_0250001_3	0.2122	0.6359	0.3337	0.7386	0.0015	0.0048	0.0297	0.0035	2.33858	0.603448	0.000128815606339234	39068	65763	33199
m1m_0110102	m1m_0260001_1	-0.2745	0.3869	-0.7095	0.478	-0.0195	0.0053	0.0297	0.0079	2.33858	1.36207	-0.0260590010630762	39068	65763	33199
m1m_0110102	m1m_0260001_2	0.4378	0.5413	0.8087	0.4187	0.0203	0.0053	0.0297	0.0055	2.33858	0.901639	0.0258551526741542	39068	65763	33199
m1m_0110102	m1m_0280001	-0.0396	0.3983	-0.0995	0.9207	-0.0216	0.0045	0.0297	0.0062	2.33858	1.16981	-0.0247130806369261	76379	61156	59514
m1m_0110102	m1m_0280101	0.2198	0.4011	0.5481	0.5836	-0.0216	0.0044	0.0297	0.0059	2.33858	1.11321	-0.0282268913872386	76379	61118	59477
m1m_0110102	m1m_0280201	NA	NA	NA	NA	-0.0146	0.005	0.0297	-0.0039	2.33858	-0.709091	NA	76379	61118	59477
m1m_0110102	m1m_0290001	NA	NA	NA	NA	NA	NA	0.0297	0.0012	2.33858	0.226415	NA	76379	61089	59450
m1m_0110102	m1m_0300001	-0.2626	0.321	-0.8183	0.4132	-0.0498	0.0052	0.0297	0.0111	2.33858	1.79032	-0.0535464846738673	76379	61089	59450
m1m_0110102	m1m_0320001	-0.3017	0.238	-1.2674	0.205	-0.0686	0.0053	0.0297	0.0219	2.33858	3.47619	-0.0735643670171211	76379	60213	58621
m1m_0110102	m1m_0330001	NA	NA	NA	NA	NA	NA	0.0297	9e-04	2.33858	0.183673	NA	76379	60213	58621
m1m_0110102	m1m_0330002	0.0876	0.3486	0.2514	0.8015	-6e-04	0.005	0.0297	0.0086	2.33858	1.53571	-0.00213513324346988	76379	60213	58621
m1m_0110102	m1m_0340001	0.2071	1.0768	0.1923	0.8475	0.0083	0.0047	0.0297	0.0013	2.33858	0.254902	0.00731485546984909	76379	79676	76286
m1m_0110102	m1m_0340002	0.3835	0.3255	1.1782	0.2387	0.003	0.005	0.0297	0.0126	2.33858	2.37736	-0.0044246105698822	76379	78089	75032
m1m_0110102	m1m_0350001	0.6381	0.3395	1.8793	0.0602	0.006	0.005	0.0297	0.0125	2.33858	2.11864	-0.00443327773128955	76379	45836	44626
m1m_0110102	m1m_0370001	-0.3184	0.1361	-2.339	0.0193	-0.0129	0.005	0.0297	0.0773	2.33858	9.54321	-0.00197713983554649	76379	45692	44496
m1m_0110102	m1m_0390001	-0.1622	0.2209	-0.7346	0.4626	-0.0206	0.0053	0.0297	0.027	2.33858	1.37056	-0.0233793267871055	76379	45835	44631
m1m_0110102	m1m_bed_time	NA	NA	NA	NA	NA	NA	0.0297	2e-04	2.33858	0.0350877	NA	39068	77807	38856
m1m_0110102	m1m_nap_count	-0.5135	0.2175	-2.3614	0.0182	-0.0321	0.0047	0.0297	0.0286	2.33858	4.4	-0.0319458679151489	39068	79056	38798
m1m_0110102	m1m_night_wake_up_count	-0.573	0.2548	-2.2492	0.0245	-0.0057	0.0046	0.0297	0.0238	2.33858	3.83871	0.00734279415394771	39068	77807	38856
m1m_0110102	m1m_sleep_time_day	-0.2467	0.1798	-1.3719	0.1701	-0.046	0.0058	0.0297	0.0395	2.33858	6.69492	-0.067231386267462	39068	59117	30137
m1m_0110102	m1m_sleep_time_night	-0.2244	0.2603	-0.8621	0.3886	-0.0964	0.0045	0.0297	0.0141	2.33858	2.2381	-0.136485939678947	39068	79056	38798
m1m_0110102	m1m_total_sleep_time	-0.296	0.1972	-1.5012	0.1333	-0.0901	0.0049	0.0297	0.028	2.33858	4.66667	-0.139416117170808	39068	58931	30037
m1m_0110102	m1m_wake_up_time	-0.2764	0.242	-1.1422	0.2534	-0.0103	0.0047	0.0297	0.0249	2.33858	3.19231	-0.00729775357341923	39068	77807	38856
m1m_0110102	mbpfas0001b	1	0.9502	1.0554	0.2913	-0.0067	0.0047	0.0297	0.0136	2.33858	0.660194	-0.0312913648028429	39068	61862	31493
m1m_0110102	mbpfas0007	0.5947	1.43	0.4159	0.6775	0.0038	0.0046	0.0297	0.0067	2.33858	0.345361	-0.00265303638325327	39068	65376	33200
m1m_0110102	mbpfas0009	0.0838	0.2667	0.3142	0.7534	0.0412	0.0046	0.0297	0.054	2.33858	2.45455	0.0619578076300635	39068	65376	33200
m1m_0110102	mbpfas0013	-0.1105	0.2912	-0.3794	0.7044	0.033	0.0047	0.0297	0.0495	2.33858	2.25	0.0567195923316491	39068	65376	33200
m1m_0110102	mbpfas0017	-0.0264	0.2777	-0.0952	0.9241	0.0249	0.0049	0.0297	0.0561	2.33858	2.55	0.0407323916522872	39068	65376	33200
m1m_0110102	mbpfas0021	-0.302	0.5683	-0.5313	0.5952	0.0201	0.0047	0.0297	0.0148	2.33858	0.714976	0.0377700138314265	39068	65376	33200
m1m_0110102	mbpfas0025	NA	NA	NA	NA	0.0132	0.0048	0.0297	-0.001	2.33858	-0.046729	NA	39068	65376	33200
m1m_0110102	mbpfas0029	-0.2984	0.3625	-0.823	0.4105	0.0139	0.0049	0.0297	0.0334	2.33858	1.63725	0.0315529372653432	39068	65376	33200
m1m_0110102	mbpfas0039b	NA	NA	NA	NA	NA	NA	0.0297	0.0042	2.33858	0.214286	NA	39068	61862	31493
m1m_0110102	mbpfas0041	NA	NA	NA	NA	NA	NA	0.0297	0.0047	2.33858	0.20524	NA	39068	65376	33200
m1m_0110102	mbpfas0045	NA	NA	NA	NA	0.0152	0.0049	0.0297	-0.008	2.33858	-0.451977	NA	39068	65376	33200
m1m_0110102	mbpfas0047	-0.0938	0.3029	-0.3096	0.7569	0.0318	0.005	0.0297	0.0515	2.33858	2.48792	0.0542827798339783	39068	65376	33200
m1m_0110102	mbpfas0053b	0.3513	0.4296	0.8179	0.4134	0.0026	0.0048	0.0297	0.0222	2.33858	1.21978	-0.00509412339622201	39068	61862	31493
m1m_0110102	mbpfas0067b	-0.4255	0.4079	-1.0431	0.2969	-5e-04	0.0048	0.0297	0.0296	2.33858	1.5914	0.0121971937509651	39068	61862	31493
m1m_0110102	mbpfas0073	-0.0465	0.2406	-0.1932	0.8468	0.0085	0.0051	0.0297	0.0626	2.33858	2.69828	0.0156693797767564	39068	65376	33200
m1m_0110102	milk_allergy_1hy	-0.419	0.3101	-1.3512	0.1766	-0.0045	0.0051	0.0297	0.0138	2.33858	2.15625	0.00148117200004967	39068	61689	31408
m1m_0110102	milk_allergy_2y	-0.2491	0.3107	-0.8019	0.4226	-0.0149	0.0044	0.0297	0.0113	2.33858	1.79365	-0.0191883952189947	39068	61192	31190
m1m_0110102	milk_allergy_3y	-1	3.495	-0.4841	0.6283	-0.0074	0.0049	0.0297	0.0017	2.33858	0.288136	0.000452014546135865	39068	61581	31350
m1m_0110102	milk_allergy_cum_4y	-0.5875	0.2799	-2.0992	0.0358	-0.0045	0.005	0.0297	0.0203	2.33858	3.02985	0.00742785007005843	39068	58088	29842
m1m_0110102	milk_allergy_score_until_4yo	-0.4517	0.2238	-2.0182	0.0436	-0.0102	0.0052	0.0297	0.0317	2.33858	4.28378	-0.00214644604401503	39068	61695	31415
m1m_0110102	milk_allergy_score_until_4yo_positive	-0.4255	0.2321	-1.8331	0.0668	-0.0101	0.0054	0.0297	0.0309	2.33858	4.06579	-0.00304669864560247	39068	61919	31352
m1m_0110102	mn	-0.1505	0.1448	-1.0396	0.2985	-0.0109	0.0049	0.0297	0.0781	2.33858	4.91195	-0.0098861317510898	39068	65295	33167
m1m_0110102	mt1b_0020001	-0.1508	0.1815	-0.831	0.406	-0.002	0.0047	0.0297	0.0349	2.33858	4.30864	0.00187100419041206	39068	65376	33200
m1m_0110102	mt1b_0020101	-0.1827	0.1878	-0.9727	0.3307	-0.0011	0.0047	0.0297	0.0332	2.33858	4.25641	0.00419447727186057	39068	65376	33200
m1m_0110102	mt1b_0030001	-0.2317	0.2085	-1.1112	0.2665	-0.0042	0.0045	0.0297	0.0286	2.33858	3.575	0.000370259155269149	39068	65376	33200
m1m_0110102	mt1b_0030101	-0.2411	0.2065	-1.1679	0.2428	-0.0042	0.0045	0.0297	0.0294	2.33858	3.58537	0.000597827952561836	39068	62090	31609
m1m_0110102	mt1b_0040001b	0.0498	0.2767	0.1799	0.8572	0.0022	0.0048	0.0297	0.015	2.33858	2.58621	0.00243767167331043	39068	61862	31493
m1m_0110102	mt1b_0040101b	0.0269	0.2877	0.0934	0.9256	0.0022	0.0049	0.0297	0.0141	2.33858	2.35	0.00294842870269064	39068	61862	31493
m1m_0110102	mt1b_0050001	-0.234	0.2232	-1.0481	0.2946	0.0081	0.005	0.0297	0.0302	2.33858	4.50746	0.0205894792674064	39068	58660	29909
m1m_0110102	mt1b_0050101	-0.239	0.2237	-1.0688	0.2852	0.0084	0.005	0.0297	0.03	2.33858	4.34783	0.0205737205024872	39068	64853	32967
m1m_0110102	mt1b_0060001	-0.0028	0.2331	-0.0119	0.9905	0.0037	0.0051	0.0297	0.02	2.33858	2.85714	0.00586344916490792	39068	64855	32967
m1m_0110102	mt1b_0060101	-0.1026	0.2387	-0.4299	0.6673	0.0052	0.005	0.0297	0.0191	2.33858	2.72857	0.0106433776319347	39068	64853	32966
m1m_0110102	mt1b_0080001	-0.1522	0.1596	-0.9535	0.3403	-0.0025	0.0051	0.0297	0.0576	2.33858	6.32967	0.00258805401442025	39068	64768	32918
m1m_0110102	mt1b_0100101	0.2177	0.1543	1.4111	0.1582	-0.0033	0.0049	0.0297	0.0571	2.33858	3.48171	-0.0146452733395358	39068	64769	32916
m1m_0110102	mt1b_0100201	0.2072	0.1672	1.2391	0.2153	-0.0043	0.0054	0.0297	0.055	2.33858	6.11111	-0.0156077211934869	39068	64768	32917
m1m_0110102	mt1b_0100301	0.1261	0.1996	0.632	0.5274	0.0044	0.0053	0.0297	0.034	2.33858	4.72222	0.00279842926071552	39068	64926	32994
m1m_0110102	mt1b_0100401	0.1041	0.1952	0.5332	0.5939	0.004	0.0052	0.0297	0.039	2.33858	5.34247	0.00263661770806214	39068	65376	33200
m1m_0110102	mt1b_0100501	-0.1675	0.1446	-1.159	0.2465	0.0097	0.0051	0.0297	0.0606	2.33858	5.66355	0.0229089492160543	39068	65376	33200
m1m_0110102	mt1b_0100601	-0.0737	0.1511	-0.4876	0.6258	0.0067	0.0051	0.0297	0.0596	2.33858	5.51852	0.0139323969062763	39068	65207	33128
m1m_0110102	mt1b_0100701	0.0924	0.1738	0.5316	0.595	-5e-04	0.0053	0.0297	0.0456	2.33858	5.92208	-0.00432621153449714	39068	64930	33015
m1m_0110102	mt1b_0100801	0.2746	0.1336	2.0551	0.0399	-0.0239	0.0051	0.0297	0.0914	2.33858	7.87931	-0.0561725626803401	39068	58162	29641
m1m_0110102	mt1b_0200101	0.0597	0.1601	0.373	0.7091	0.0165	0.005	0.0297	0.0567	2.33858	5.0177	0.0252327842143461	39068	57865	29504
m1m_0110102	mt1b_0200201	-0.0434	0.1627	-0.2667	0.7897	-0.0205	0.0052	0.0297	0.0537	2.33858	4.92661	-0.0326429788537714	39068	57966	29551
m1m_0110102	mt1b_0200301	0.0597	0.179	0.3338	0.7386	0.0216	0.0053	0.0297	0.0432	2.33858	4.69565	0.0319485260704311	39068	65178	33108
m1m_0110102	mt1b_0200401	-0.0552	0.1744	-0.3164	0.7517	-0.0148	0.0055	0.0297	0.0552	2.33858	5.52	-0.021202390512471	39068	65276	33165
m1m_0110102	mt1b_0200501	0.1195	0.2724	0.4385	0.661	-0.0064	0.0055	0.0297	0.026	2.33858	1.9697	-0.0134492671020613	39068	65158	33105
m1m_0110102	mt1b_0400001	0.0332	0.1628	0.2041	0.8383	-0.0286	0.0057	0.0297	0.0725	2.33858	6.90476	-0.0475557035664252	39068	65225	33133
m1m_0110102	mt1b_0410001	0.0795	0.1636	0.4861	0.6269	-0.0295	0.0055	0.0297	0.0631	2.33858	6.8587	-0.050838914920423	39068	65006	33014
m1m_0110102	mt1b_0420001	0.1222	0.1956	0.6249	0.532	-0.0292	0.0056	0.0297	0.0587	2.33858	6.52222	-0.0521917845174026	39068	64549	32748
m1m_0110102	mt1b_0430001	-0.0506	0.1579	-0.3207	0.7484	-0.0407	0.0052	0.0297	0.058	2.33858	4.87395	-0.0630840829862651	39068	64521	32741
m1m_0110102	mt1b_0440001	0.1271	0.1845	0.6886	0.491	-0.0035	0.0056	0.0297	0.0611	2.33858	6.17172	-0.0112668935768827	39068	65089	33054
m1m_0110102	mt1b_0450001	0.1584	0.1957	0.8093	0.4184	4.9918e-05	0.0053	0.0297	0.029	2.33858	4.14286	-0.00471089037541281	39068	65141	33098
m1m_0110102	mt1b_0460001	-0.0187	0.1952	-0.0957	0.9238	0.0249	0.0053	0.0297	0.0312	2.33858	4.52174	0.0398027917055946	39068	64938	32986
m1m_0110102	mt1b_0470001	NA	NA	NA	NA	0.0152	0.005	0.0297	-0.0051	2.33858	-0.87931	NA	39068	64929	32980
m1m_0110102	mt1b_0480001	0.091	0.1741	0.5226	0.6013	-0.0321	0.0051	0.0297	0.0615	2.33858	5.6422	-0.0563158892080456	39068	62797	31894
m1m_0110102	mt1u_0010001	-0.4436	0.2613	-1.6977	0.0896	-0.008	0.0049	0.0297	0.0165	2.33858	2.79661	-0.00241368363351165	39068	65376	33200
m1m_0110102	mt1u_0020001	-0.7012	0.3399	-2.0628	0.0391	-0.0118	0.005	0.0297	0.013	2.33858	2.13115	-0.00427563044282492	39068	65376	33200
m1m_0110102	mt2b_0410001	0.073	0.1459	0.5005	0.6167	-0.0175	0.0051	0.0297	0.0775	2.33858	6.73913	-0.0318586384843306	39068	65376	33200
m1m_0110102	mt2b_0420001	0.0444	0.1559	0.2847	0.7759	-0.0208	0.0052	0.0297	0.0791	2.33858	6.76068	-0.0357720638054907	39068	65376	33200
m1m_0110102	mt2b_0430001	-0.2301	0.1292	-1.7803	0.075	-0.0315	0.0051	0.0297	0.0853	2.33858	5.29814	-0.0386043602174569	39068	65376	33200
m1m_0110102	mt2b_0450001	0.0729	0.1566	0.4654	0.6417	-0.0129	0.005	0.0297	0.0514	2.33858	6.425	-0.0234369468233564	39068	65376	33200
m1m_0110102	mt2b_0460001	-0.0195	0.1767	-0.1106	0.912	0.0161	0.0056	0.0297	0.0452	2.33858	5.38095	0.0262046298715128	39068	65376	33200
m1m_0110102	mt2b_0480001	0.0468	0.147	0.3183	0.7502	-0.0168	0.0045	0.0297	0.0758	2.33858	5.57353	-0.0293505614857768	39068	65376	33200
m1m_0110102	mt2b_0490001	-0.0618	0.1936	-0.319	0.7498	0.0259	0.0051	0.0297	0.0271	2.33858	3.56579	0.0423828750145331	39068	65376	33200
m1m_0110102	mt2u_0010001	-0.0922	0.2361	-0.3908	0.696	-0.0152	0.005	0.0297	0.0227	2.33858	3.72131	-0.0213022346256503	39068	65376	33200
m1m_0110102	mt2u_0020001	-0.0715	0.2222	-0.3218	0.7476	-0.017	0.0049	0.0297	0.0228	2.33858	3.8	-0.0246650063594197	39068	65376	33200
m1m_0110102	mumps_cum_4y	-0.6351	0.9467	-0.6709	0.5023	0.0053	0.0049	0.0297	0.0044	2.33858	0.594595	0.0155070106973382	39068	71426	35079
m1m_0110102	mycotic_or_fungal_infection_cum_2y	0.0865	0.5096	0.1697	0.8652	-0.0093	0.0053	0.0297	0.0053	2.33858	0.929825	-0.0153599408311955	39068	71426	35079
m1m_0110102	nuts_allergy_score_until_4yo_positive	-0.0255	0.3646	-0.07	0.9442	-7e-04	0.0046	0.0297	0.0098	2.33858	1.44118	-0.000695345674145206	39068	58174	29886
m1m_0110102	otitis_media_cum_2y	-0.1669	0.2183	-0.7647	0.4445	-0.0166	0.0046	0.0297	0.0243	2.33858	3.68182	-0.0212089459591884	39068	70951	34792
m1m_0110102	out_of_night_diapers_age_4y	0.2801	0.3157	0.8871	0.375	0.021	0.0049	0.0297	0.0304	2.33858	2.15603	0.0226660111318684	39068	73809	37093
m1m_0110102	participant_reported_food_allergy_cum_4y	-0.0549	0.1787	-0.3072	0.7587	-0.0042	0.005	0.0297	0.0429	2.33858	4.71429	-0.00492642626034056	39068	57999	29808
m1m_0110102	pb	0.1408	0.176	0.8	0.4237	0.006	0.0055	0.0297	0.0508	2.33858	6.51282	0.00372549479593134	39068	66682	33860
m1m_0110102	peanuts_allergy_score_4yo_positive	0.4326	1.8928	0.2286	0.8192	-0.0015	0.0044	0.0297	0.0018	2.33858	0.28125	-0.00564557777414566	39068	58159	29878
m1m_0110102	premature_birth	0.1811	0.3354	0.54	0.5892	0.0075	0.0049	0.0297	0.0091	2.33858	1.56897	0.00796611738842613	39068	79449	38731
m1m_0110102	psychomotor_developmental_delay_cum_4y	NA	NA	NA	NA	5e-04	0.0052	0.0297	-0.0018	2.33858	-0.295082	NA	39068	71648	35176
m1m_0110102	roseola_infantum_cum_2y	-0.3545	0.3568	-0.9936	0.3204	0.0044	0.0049	0.0297	0.0126	2.33858	2	0.0137754755873704	39068	71426	35079
m1m_0110102	rsv_infection_cum_2y	0.0292	0.1973	0.148	0.8824	-0.0075	0.0052	0.0297	0.0361	2.33858	5.30882	-0.0126670694574955	39068	71426	35079
m1m_0110102	sccon003	-0.0871	0.1401	-0.6216	0.5342	-0.0088	0.0055	0.0297	0.0704	2.33858	8.38095	-0.00991113311860253	39068	65376	33200
m1m_0110102	sccon005	-0.1646	0.2399	-0.686	0.4927	-0.0022	0.0052	0.0297	0.0252	2.33858	3.76119	0.00118639706906633	39068	65361	33193
m1m_0110102	se	0.0249	0.143	0.1745	0.8615	-0.0227	0.0052	0.0297	0.0628	2.33858	1.82558	-0.037363530005885	39068	65376	33200
m1m_0110102	shellfish_allergy_score_until_4yo_positive	-1	1.3671	-0.7381	0.4605	2e-04	0.0043	0.0297	0.0027	2.33858	0.442623	0.00950527612925898	39068	59801	30696
m1m_0110102	soba_allergy_score_until_4yo_positive	-0.422	0.3433	-1.2292	0.219	0.005	0.0047	0.0297	0.0105	2.33858	1.75	0.0156438429591163	39068	59733	30666
m1m_0110102	soybean_allergy_score_until_4yo_positive	-0.5487	0.485	-1.1314	0.2579	0.0028	0.0049	0.0297	0.0084	2.33858	1.29231	0.0133304137660824	39068	59809	30698
m1m_0110102	streptococcus_pyogenes_cum_4y	-0.4665	0.4948	-0.9428	0.3458	0.0026	0.0048	0.0297	0.0062	2.33858	0.984127	0.0104336366698043	39068	71426	35079
m1m_0110102	ucbb_0080001b	-0.1199	0.2024	-0.5924	0.5536	-0.0019	0.0048	0.0297	0.029	2.33858	4.83333	0.000569593931934611	39068	61862	31493
m1m_0110102	ucbb_0410001	0.2367	0.1115	2.1235	0.0337	0.0092	0.0067	0.0297	0.3582	2.33858	8.3109	-0.0131909242254321	39068	65376	33200
m1m_0110102	ucbb_0420001	0.2549	0.1188	2.1464	0.0318	0.0174	0.0068	0.0297	0.3484	2.33858	7.81166	0.000829336284774854	39068	64843	32938
m1m_0110102	ucbb_0430001	0.0882	0.0915	0.964	0.335	0.0258	0.0063	0.0297	0.2981	2.33858	4.26466	0.0376073622368445	39068	65154	33092
m1m_0110102	ucbb_0450001	0.0151	0.1075	0.1408	0.888	-0.0031	0.0053	0.0297	0.0986	2.33858	10.9556	-0.00592856452339903	39068	65148	33083
m1m_0110102	ucbb_0460001	-0.0174	0.1165	-0.1497	0.881	-0.0108	0.0051	0.0297	0.0956	2.33858	10.5055	-0.016576720123369	39068	65244	33135
m1m_0110102	ucbb_0480001	0.2572	0.1172	2.1952	0.0282	0.0063	0.0066	0.0297	0.3442	2.33858	7.23109	-0.020551846327346	39068	65026	33040
m1m_0110102	upper_respiratory_tract_infection_cum_2y	0.1988	0.2672	0.7442	0.4568	0.0073	0.0049	0.0297	0.018	2.33858	2.64706	0.00653718612554467	39068	71659	35185
m1m_0110102	urinary_tract_infections_cum_4y	NA	NA	NA	NA	-0.0014	0.005	0.0297	-0.0027	2.33858	-0.442623	NA	39068	71426	35079
m1m_0110102	urticaria_cum_4y	-0.0018	0.359	-0.005	0.996	0.0031	0.0053	0.0297	0.0121	2.33858	1.77941	0.00482517132085451	39068	70976	34806
m1m_0110102	varicella_cum_4y	-0.736	0.8263	-0.8906	0.3731	-0.008	0.0049	0.0297	0.0045	2.33858	0.642857	-0.0036002457711353	39068	71426	35079
m1m_0110102	wheat_allergy_score_until_4yo_positive	-0.1583	0.1968	-0.8047	0.421	-0.0068	0.0045	0.0297	0.0305	2.33858	4.55224	-0.00746065811874048	39068	49042	24803
m1m_0110201	BMI	-0.1423	0.1503	-0.9466	0.3438	0.0044	0.0067	0.0153	0.1732	1.15909	19.4607	0.0129948486435633	33803	163835	0
m1m_0110201	adenovirus_infection_cum_2y	0.5098	0.4416	1.1543	0.2484	-0.0021	0.0048	0.0153	0.0171	1.15909	2.71429	-0.0115906156971207	39080	71659	35203
m1m_0110201	allergic_conjunctivitis_cum_4y	-0.4437	0.494	-0.8982	0.3691	0.0018	0.0049	0.0153	0.0162	1.15909	2.28169	0.0122255732667192	39080	20259	10034
m1m_0110201	allergic_conjunctivitis_or_rhinitis_or_hay_fever_cum_4y	-0.1451	0.6292	-0.2307	0.8176	0.0073	0.005	0.0153	0.0086	1.15909	1.11688	0.0224030724966372	39080	20259	10034
m1m_0110201	allergic_rhinitis_cum_4y	0.4587	0.5015	0.9146	0.3604	0.0047	0.0049	0.0153	0.0126	1.15909	1.55556	0.00690737020371153	39080	20259	10034
m1m_0110201	any_food_allergy_score_positive_until_4yo	-0.3173	0.2717	-1.1677	0.2429	0.0404	0.0054	0.0153	0.0548	1.15909	5.48	0.0763043584817956	39080	58174	29899
m1m_0110201	asthma_cum_4y	-0.1671	0.3502	-0.4772	0.6332	-0.0032	0.0052	0.0153	0.0306	1.15909	3.1875	-0.00548390511946972	39080	20259	10034
m1m_0110201	atopic_dermatitis_cum_4y	-0.1244	0.2189	-0.5685	0.5697	0.0065	0.005	0.0153	0.0633	1.15909	5.86111	0.0230100264723009	39080	20259	10034
m1m_0110201	autistic_spectrum_disorder_and_pddnos_cum_4y	-0.4789	0.5761	-0.8312	0.4058	0.0084	0.005	0.0153	0.0107	1.15909	1.94545	0.0190200399809301	39080	71426	35096
m1m_0110201	bone_fracture_cum_4y	0.7367	1.2459	0.5913	0.5543	0.001	0.0047	0.0153	0.0034	1.15909	0.548387	-0.00384406565169656	39080	71426	35096
m1m_0110201	breast_feeding_cessation_1m	-0.0825	0.7321	-0.1127	0.9102	-0.19	0.0052	0.0153	0.004	1.15909	0.634921	-0.276868035589403	39080	78277	38236
m1m_0110201	breast_feeding_cessation_2m	-1	0.5363	-2.3207	0.0203	-0.2779	0.0056	0.0153	0.0142	1.15909	2.18462	-0.38938395458092	39080	78277	38236
m1m_0110201	breast_feeding_cessation_3m	-1	0.5287	-2.1771	0.0295	-0.3078	0.0057	0.0153	0.0112	1.15909	1.77778	-0.435983871819824	39080	78270	38231
m1m_0110201	breast_feeding_cessation_age	0.8086	0.4871	1.6602	0.0969	0.1417	0.0049	0.0153	0.018	1.15909	2.14286	0.194475316255016	39080	78466	38341
m1m_0110201	breast_feeding_period_1y	1	0.5245	2.4631	0.0138	0.2778	0.0058	0.0153	0.0188	1.15909	2.84848	0.38652286333892	39080	78277	38236
m1m_0110201	c1hy_0010001	NA	NA	NA	NA	0.017	0.0049	0.0153	-0.0063	1.15909	-1.18868	NA	39068	69458	35113
m1m_0110201	c1hy_0010101	0.4521	0.5128	0.8816	0.378	0.0029	0.0046	0.0153	0.0133	1.15909	2.21667	-0.00217782329630085	39068	69453	35110
m1m_0110201	c1hy_0010201	-0.0057	0.8342	-0.0068	0.9946	-0.0359	0.0046	0.0153	0.0033	1.15909	0.540984	-0.0537208528071041	39068	69457	35112
m1m_0110201	c1hy_0010301	NA	NA	NA	NA	NA	NA	0.0153	9e-04	1.15909	0.140625	NA	39068	70826	35715
m1m_0110201	c1hy_0030001b2	0.5779	0.5691	1.0156	0.3098	0.0221	0.0053	0.0153	0.0102	1.15909	1.85455	0.0276604589055572	39080	61733	31439
m1m_0110201	c1hy_0030002	-0.2014	0.3831	-0.5256	0.5991	-0.0063	0.005	0.0153	0.0154	1.15909	2.33333	-0.00628389157447941	39068	70826	35715
m1m_0110201	c1hy_0040001	0.7671	0.4602	1.6667	0.0956	0.1146	0.0046	0.0153	0.0196	1.15909	2.9697	0.158265953695907	39068	70826	35715
m1m_0110201	c1hy_0040002	0.535	0.4333	1.2347	0.2169	0.119	0.0046	0.0153	0.0149	1.15909	2.22388	0.169753745096616	39068	70826	35715
m1m_0110201	c1hy_0050001	-0.2748	0.4411	-0.623	0.5333	-0.1039	0.0052	0.0153	0.0141	1.15909	2.35	-0.1512150252717	39068	70826	35715
m1m_0110201	c1hy_0050002	-0.4309	0.4084	-1.0552	0.2913	-0.1051	0.0051	0.0153	0.0164	1.15909	2.82759	-0.150378380341679	39068	70809	35705
m1m_0110201	c1hy_0060002_checked	-0.1301	0.1688	-0.7707	0.4409	-0.0146	0.0053	0.0153	0.1964	1.15909	12.1235	-0.0170599360321646	39080	64852	32949
m1m_0110201	c1hy_0070001	-0.484	0.5177	-0.9349	0.3498	0.0031	0.0043	0.0153	0.0099	1.15909	1.54688	0.0106571257382517	39068	70822	35712
m1m_0110201	c1hy_0070002b	-0.5832	0.5645	-1.0331	0.3015	0.0061	0.0044	0.0153	0.0083	1.15909	1.40678	0.016294606457328	39080	61726	31437
m1m_0110201	c1hy_0090001	0.1297	0.3525	0.3679	0.713	-0.0168	0.0053	0.0153	0.0238	1.15909	4.17544	-0.0287117340146368	39068	64774	32916
m1m_0110201	c1hy_0090101	-0.0744	0.2558	-0.2909	0.7711	0.0062	0.0047	0.0153	0.0359	1.15909	4.3253	0.0115144296345868	39068	64774	32916
m1m_0110201	c1hy_0090201	-0.2501	0.2774	-0.9017	0.3672	0.036	0.0049	0.0153	0.0378	1.15909	4.78481	0.0627015855063317	39068	64774	32916
m1m_0110201	c1hy_0090301	NA	NA	NA	NA	0.0037	0.0052	0.0153	-5e-04	1.15909	-0.0877193	NA	39068	64774	32916
m1m_0110201	c1hy_0092001	0.5978	0.5035	1.1874	0.2351	0.0119	0.0051	0.0153	0.0173	1.15909	2.54412	0.00860098757478515	39068	64774	32916
m1m_0110201	c1hy_0092101	0.9518	0.6185	1.5389	0.1238	0.0212	0.005	0.0153	0.0151	1.15909	2.35938	0.0182093431686161	39068	64774	32916
m1m_0110201	c1hy_0092201	0.4483	0.4309	1.0403	0.2982	-0.0063	0.0049	0.0153	0.0149	1.15909	2.48333	-0.0166483114253955	39068	64774	32916
m1m_0110201	c1hy_0092301	-0.2419	0.361	-0.6702	0.5027	8e-04	0.0052	0.0153	0.023	1.15909	3.38235	0.00580952236580061	39068	73434	36926
m1m_0110201	c1hy_0092601	-1	12.5683	-0.2507	0.8021	0.0071	0.0048	0.0153	0.001	1.15909	0.188679	0.0228088874897351	39068	73434	36926
m1m_0110201	c1hy_0092701	-0.2702	0.9787	-0.276	0.7825	0.016	0.0045	0.0153	0.0031	1.15909	0.525424	0.025302602147863	39068	73434	36926
m1m_0110201	c1hy_0092801	NA	NA	NA	NA	0.0052	0.005	0.0153	-0.0018	1.15909	-0.276923	NA	39068	73434	36926
m1m_0110201	c1hy_0092901	NA	NA	NA	NA	0.0021	0.0045	0.0153	-0.002	1.15909	-0.31746	NA	39068	73434	36926
m1m_0110201	c1hy_0093001	0.9132	0.9373	0.9743	0.3299	-0.0039	0.0051	0.0153	0.0052	1.15909	0.852459	-0.0139486533307968	39068	73369	36890
m1m_0110201	c1hy_0093101	0.0684	0.4378	0.1563	0.8758	0.0115	0.0051	0.0153	0.013	1.15909	1.91176	0.0160197619485746	39068	72891	36621
m1m_0110201	c1hy_0093301	NA	NA	NA	NA	NA	NA	0.0153	5e-04	1.15909	0.0980392	NA	39068	76280	38345
m1m_0110201	c1hy_0100001_2	-0.321	0.4725	-0.6794	0.4969	0.0173	0.0045	0.0153	0.0118	1.15909	1.81538	0.0311550549818526	39080	65763	33196
m1m_0110201	c1hy_0100001_3	-0.0349	0.2937	-0.1187	0.9055	0.0199	0.005	0.0153	0.0295	1.15909	3.73418	0.0318459501731665	39080	65763	33196
m1m_0110201	c1hy_0100001_4	NA	NA	NA	NA	0.0097	0.005	0.0153	-0.0043	1.15909	-0.767857	NA	39080	65763	33196
m1m_0110201	c1hy_0100102	-0.2854	0.2963	-0.9631	0.3355	0.03	0.0049	0.0153	0.0372	1.15909	4.96	0.0508568209685791	39068	76280	38345
m1m_0110201	c1hy_0100203	-0.1639	0.3471	-0.4721	0.6368	0.0313	0.0052	0.0153	0.0202	1.15909	2.72973	0.0482994933882807	39068	76280	38345
m1m_0110201	c1hy_0100301	-0.179	0.3555	-0.5034	0.6147	0.0285	0.0051	0.0153	0.0187	1.15909	2.39744	0.0443562631471139	39068	76280	38345
m1m_0110201	c1hy_0100304	-0.3385	1.0122	-0.3344	0.7381	0.0081	0.0049	0.0153	0.0027	1.15909	0.519231	0.013832071883286	39068	76280	38345
m1m_0110201	c1hy_0100501_3	0.5746	0.6593	0.8716	0.3835	0.0029	0.0047	0.0153	0.0065	1.15909	1.14035	-0.0013157902437819	39080	65763	33196
m1m_0110201	c1hy_0100501_4	-0.6912	1.2782	-0.5407	0.5887	0.0188	0.0041	0.0153	0.0022	1.15909	0.407407	0.033040084064511	39080	65550	33108
m1m_0110201	c1hy_0100602	-0.0639	0.3117	-0.205	0.8375	0.0199	0.0049	0.0153	0.0273	1.15909	3.9	0.030401349886609	39068	75785	38064
m1m_0110201	c1hy_0100703	0.3822	0.425	0.8993	0.3685	0.026	0.0048	0.0153	0.0175	1.15909	2.73438	0.0395226913090411	39068	55151	26743
m1m_0110201	c1hy_0100801	0.3431	0.4214	0.8141	0.4156	0.0189	0.005	0.0153	0.019	1.15909	2.96875	0.020290038116023	39068	72755	39068
m1m_0110201	c1hy_0101102	-0.1159	0.4302	-0.2694	0.7876	0.0157	0.0051	0.0153	0.0126	1.15909	2.29091	1	39068	37207	167
m1m_0110201	c1hy_0102001_3	NA	NA	NA	NA	0.0085	0.0047	0.0153	-0.0046	1.15909	-0.754098	NA	39080	65763	33196
m1m_0110201	c1hy_0103001_3	-0.1591	0.367	-0.4336	0.6646	0.0041	0.0047	0.0153	0.018	1.15909	3.33333	0.00905234724522872	39080	65763	33196
m1m_0110201	c1hy_0103501_2	0.7368	0.5477	1.3451	0.1786	-0.0103	0.0054	0.0153	0.0212	1.15909	2.94444	-0.0295386450916007	39080	65763	33196
m1m_0110201	c1hy_0103501_3	-0.737	2.5495	-0.2891	0.7725	0.0135	0.005	0.0153	0.0018	1.15909	0.295082	0.0246959432423853	39080	65763	33196
m1m_0110201	c1hy_0104001_2	0.396	0.3604	1.0988	0.2718	0.0233	0.0053	0.0153	0.0266	1.15909	4.09231	0.0285995982160651	39080	63210	32178
m1m_0110201	c1hy_0104001_3	NA	NA	NA	NA	0.0017	0.0047	0.0153	-0.0029	1.15909	-0.508772	NA	39080	63210	32178
m1m_0110201	c1hy_0104501_2	-0.0902	0.6201	-0.1454	0.8844	-0.0288	0.0049	0.0153	0.0064	1.15909	1.03226	-0.0440700083924802	39080	63210	32178
m1m_0110201	c1hy_0105001_2	0.9012	0.4898	1.8399	0.0658	-0.002	0.0055	0.0153	0.028	1.15909	4.24242	-0.0222824231431938	39080	60769	30974
m1m_0110201	c1hy_0105001_3	NA	NA	NA	NA	0.0094	0.0045	0.0153	-0.003	1.15909	-0.491803	NA	39080	62609	31912
m1m_0110201	c1hy_0105501	1	1.0855	1.1037	0.2697	0.0308	0.0047	0.0153	0.0049	1.15909	0.790323	0.0360045068566012	39068	68351	34590
m1m_0110201	c1hy_0105601	0.1909	0.9604	0.1988	0.8424	0.0187	0.0051	0.0153	0.0027	1.15909	0.428571	0.0269527794458338	39068	68351	34590
m1m_0110201	c1hy_0105701	NA	NA	NA	NA	0.0256	0.0045	0.0153	-5e-04	1.15909	-0.0833333	NA	39068	68351	34590
m1m_0110201	c1hy_0110001	-0.1545	1.1228	-0.1376	0.8905	0.0046	0.0053	0.0153	0.0026	1.15909	0.472727	0.00791758949976434	39068	68351	34590
m1m_0110201	c1hy_0130001	0.0458	0.2576	0.1777	0.859	0.0027	0.0049	0.0153	0.0454	1.15909	6.21918	0.0029153649036661	39068	68351	34590
m1m_0110201	c1hy_0140001	-0.0199	0.2573	-0.0774	0.9383	4e-04	0.0051	0.0153	0.0475	1.15909	6.50685	0.00117097040590785	39068	68351	34590
m1m_0110201	c1hy_0150001	0.115	0.2424	0.4745	0.6352	0.0084	0.005	0.0153	0.0465	1.15909	6.2	0.0100305804107298	39068	65376	33200
m1m_0110201	c1hy_0150101	0.1722	0.2638	0.6527	0.514	0.0054	0.0055	0.0153	0.042	1.15909	5.67568	0.00396894947820533	39068	65376	33200
m1m_0110201	c1hy_0150201	-0.1125	0.3017	-0.3728	0.7093	0.0065	0.0052	0.0153	0.0345	1.15909	4.72603	0.0127985003906777	39068	65376	33200
m1m_0110201	c1hy_0150301	-0.2638	0.463	-0.5699	0.5688	0.0068	0.0045	0.0153	0.0163	1.15909	2.85965	0.0147502049692771	39068	65376	33200
m1m_0110201	c1hy_0160001	-0.1809	0.3975	-0.4551	0.649	-0.0115	0.005	0.0153	0.0199	1.15909	3.37288	-0.0146062747197846	39068	65376	33200
m1m_0110201	c1hy_0170001	-0.0309	0.3979	-0.0776	0.9381	-0.0038	0.0053	0.0153	0.0167	1.15909	2.78333	-0.00537659287533446	39068	65376	33200
m1m_0110201	c1hy_0180001	-1	1.0021	-1.1299	0.2585	-7e-04	0.0048	0.0153	0.0069	1.15909	1.18966	0.0106587379749544	39068	61862	31493
m1m_0110201	c1hy_0190001	0.0981	0.2526	0.3884	0.6977	0.0141	0.0048	0.0153	0.039	1.15909	4.10526	0.0201629320279017	39068	61862	31493
m1m_0110201	c1hy_0200001	0.1869	0.2723	0.6862	0.4926	0.0137	0.0049	0.0153	0.0402	1.15909	4.56818	0.0172302962130536	39068	61862	31493
m1m_0110201	c1hy_0200301	-0.3256	0.629	-0.5177	0.6047	0.0146	0.0048	0.0153	0.0061	1.15909	0.953125	0.0243748276750979	39080	78297	38516
m1m_0110201	c1hy_0201001	-0.6687	0.6313	-1.0593	0.2894	0.0168	0.0047	0.0153	0.0089	1.15909	1.39062	0.0344452941340817	39068	61862	31493
m1m_0110201	c1hy_0201101	NA	NA	NA	NA	0.0139	0.0043	0.0153	-0.002	1.15909	-0.338983	NA	39068	61862	31493
m1m_0110201	c1hy_0201201	0.43	0.3938	1.0919	0.2749	0.0145	0.0043	0.0153	0.0166	1.15909	2.33803	0.0160377973269117	39068	61862	31493
m1m_0110201	c1hy_0201301	-0.4716	0.3876	-1.2166	0.2238	0.0194	0.0051	0.0153	0.0208	1.15909	3.2	0.0383009236985343	39068	71547	35130
m1m_0110201	c1hy_0201401	-0.522	0.3947	-1.3224	0.186	0.0179	0.005	0.0153	0.0183	1.15909	2.77273	0.046407720309312	39068	31989	17152
m1m_0110201	c1hy_0201501	0.2736	0.5118	0.5346	0.5929	0.0039	0.0049	0.0153	0.0119	1.15909	1.72464	0.00190679821066274	39080	79753	39071
m1m_0110201	c1hy_0201601	-0.4177	0.402	-1.0391	0.2987	0.0108	0.0049	0.0153	0.0198	1.15909	2.86957	0.0231137832226783	39080	79660	39033
m1m_0110201	c1hy_0201701	0.2014	0.3664	0.5496	0.5826	0.0111	0.0054	0.0153	0.0253	1.15909	3.77612	0.0123136230844525	39080	77493	38116
m1m_0110201	c1hy_0201801	0.3061	0.3592	0.8521	0.3942	0.0065	0.0046	0.0153	0.0225	1.15909	3.16901	0.00429741490768113	39080	69403	34209
m1m_0110201	c1hy_0201901	0.3504	0.3821	0.9173	0.359	0.0108	0.0049	0.0153	0.0202	1.15909	2.97059	0.00943847335158807	39080	79780	39080
m1m_0110201	c1hy_0202001	0.5728	0.6831	0.8385	0.4018	0.0016	0.0051	0.0153	0.0073	1.15909	1.2807	-0.00381056952487031	39080	79780	39080
m1m_0110201	c1hy_0202101	0.368	0.4543	0.81	0.4179	0.0065	0.0046	0.0153	0.0161	1.15909	2.23611	0.00356961672041536	39080	79735	39060
m1m_0110201	c1hy_0202201	0.4105	0.3475	1.1813	0.2375	0.0071	0.0048	0.0153	0.0311	1.15909	4.09211	0.00122657032745841	39080	79507	38982
m1m_0110201	c1hy_0202301	0.1517	0.3337	0.4547	0.6493	0.009	0.0045	0.0153	0.022	1.15909	2.93333	0.0102821378589497	39080	79419	38948
m1m_0110201	c1hy_0202401	-0.1321	0.377	-0.3504	0.726	0.0085	0.0056	0.0153	0.0194	1.15909	2.85294	0.0146914897737535	39080	79348	38923
m1m_0110201	c1hy_0210001	-0.0071	0.2424	-0.0294	0.9765	0.0067	0.005	0.0153	0.04	1.15909	4.7619	0.0100791583402453	39080	78943	38668
m1m_0110201	c1hy_0220001	0.1308	0.2421	0.5402	0.5891	-1e-04	0.0051	0.0153	0.0534	1.15909	5.44898	-0.00402139694697638	39080	78788	38594
m1m_0110201	c1hy_0240001_1	-0.2358	0.8459	-0.2787	0.7805	0.0462	0.0054	0.0153	0.0045	1.15909	0.725806	0.0748696731718948	39080	61586	31405
m1m_0110201	c1hy_0240001_2	0.0178	0.7316	0.0243	0.9806	-0.0415	0.0053	0.0153	0.0057	1.15909	0.890625	-0.0778248427661853	39080	36752	20468
m1m_0110201	c1hy_0250001_1	0.0945	0.3177	0.2976	0.766	0.0232	0.0049	0.0153	0.0278	1.15909	3.80822	0.0346323880265001	39080	63210	32178
m1m_0110201	c1hy_0250001_2	-0.351	0.4722	-0.7433	0.4573	0.0141	0.0055	0.0153	0.0162	1.15909	2.41791	0.0277457914367225	39080	63195	32168
m1m_0110201	c1hy_0250001_3	0.3277	0.2972	1.1028	0.2701	-0.0211	0.0049	0.0153	0.0352	1.15909	5.10145	-0.0412389698692252	39080	63210	32178
m1m_0110201	c1hy_0260001	0.6046	0.6903	0.8758	0.3811	0.0359	0.0049	0.0153	0.0079	1.15909	1.31667	0.0451709887430291	39080	79780	39080
m1m_0110201	c1hy_0280001	-0.7945	0.5455	-1.4565	0.1453	0.012	0.0046	0.0153	0.0122	1.15909	2.14035	0.0283906818911817	39080	79780	39080
m1m_0110201	c1hy_0290001	0.4418	0.5384	0.8204	0.412	0.0024	0.0053	0.0153	0.0098	1.15909	1.44118	-0.00198839825648775	39080	79011	38696
m1m_0110201	c1hy_0300001	-0.6456	1.1262	-0.5733	0.5665	-0.0031	0.005	0.0153	0.0032	1.15909	0.571429	6.05566124876344e-05	39080	78831	38602
m1m_0110201	c1hy_0310001	NA	NA	NA	NA	NA	NA	0.0153	0.001	1.15909	0.178571	NA	39080	79780	39080
m1m_0110201	c1hy_0330001	0.3804	0.8223	0.4627	0.6436	0.0071	0.0048	0.0153	0.0041	1.15909	0.745455	0.0072015548749441	39080	79780	39080
m1m_0110201	c1hy_0340001	NA	NA	NA	NA	-0.0023	0.0051	0.0153	-0.0033	1.15909	-0.428571	NA	39080	79295	38868
m1m_0110201	c1hy_0350001	-0.2592	0.5013	-0.5171	0.6051	-0.0117	0.0048	0.0153	0.0107	1.15909	1.81356	-0.0135769881865605	39080	79780	39080
m1m_0110201	c1hy_0350002	NA	NA	NA	NA	NA	NA	0.0153	0.0017	1.15909	0.298246	NA	39080	78192	38418
m1m_0110201	c1hy_0350003	-0.0353	0.4856	-0.0728	0.942	-0.0075	0.0048	0.0153	0.0107	1.15909	1.87719	-0.01051292042505	39080	77649	38156
m1m_0110201	c1hy_0350004	0.3712	0.617	0.6017	0.5474	0.02	0.005	0.0153	0.0075	1.15909	1.22951	0.0253624627799816	39080	76816	37722
m1m_0110201	c1hy_0360001	-1	1.5992	-0.8206	0.4119	0.0022	0.0048	0.0153	0.0034	1.15909	0.515152	0.0127653995908175	39080	77194	37988
m1m_0110201	c1hy_0360002	0.1568	0.4683	0.3348	0.7378	0.0054	0.0052	0.0153	0.0123	1.15909	1.86364	0.0057514228408213	39080	76496	37741
m1m_0110201	c1hy_0360003	-1	5.0549	-0.3626	0.7169	0.0069	0.0051	0.0153	0.0021	1.15909	0.318182	0.0204646704493517	39080	77911	38469
m1m_0110201	c1hy_0360004	0.5224	0.504	1.0364	0.3	0.0149	0.0054	0.0153	0.0158	1.15909	2.35821	0.0134735547358698	39080	77531	38350
m1m_0110201	c1hy_0370001	-0.2496	0.5123	-0.4873	0.626	-0.0273	0.0048	0.0153	0.0095	1.15909	1.48438	-0.0372420420069408	39080	75638	37303
m1m_0110201	c1hy_0370101	NA	NA	NA	NA	0.0117	0.0053	0.0153	-0.0056	1.15909	-0.918033	NA	39080	79399	39010
m1m_0110201	c1hy_0370201	NA	NA	NA	NA	0.0127	0.0045	0.0153	-0.0048	1.15909	-0.872727	NA	39080	79399	39010
m1m_0110201	c1hy_0380101_1	NA	NA	NA	NA	-0.0083	0.005	0.0153	-0.0018	1.15909	-0.295082	NA	39080	63210	32178
m1m_0110201	c1hy_0380101_2	-1	0.7467	-1.6335	0.1024	-0.0209	0.0049	0.0153	0.0101	1.15909	1.68333	-0.0173399496887747	39080	63210	32178
m1m_0110201	c1hy_0380101_3	NA	NA	NA	NA	0.0248	0.0054	0.0153	-7e-04	1.15909	-0.106061	NA	39080	63210	32178
m1m_0110201	c1hy_0380101_4	NA	NA	NA	NA	-0.0074	0.005	0.0153	-2e-04	1.15909	-0.03125	NA	39080	54427	27755
m1m_0110201	c1hy_0380201	NA	NA	NA	NA	NA	NA	0.0153	0.0013	1.15909	0.209677	NA	39080	79399	39010
m1m_0110201	c1hy_0380202	NA	NA	NA	NA	-0.001	0.0048	0.0153	-0.0063	1.15909	-1.21154	NA	39080	72598	35746
m1m_0110201	c1hy_0380301	-0.7112	0.7059	-1.0076	0.3137	0.0207	0.0052	0.0153	0.0097	1.15909	1.61667	0.0387839876031298	39080	78873	38780
m1m_0110201	c1hy_0390001	-0.293	0.368	-0.7961	0.426	0.0076	0.0046	0.0153	0.0163	1.15909	2.67213	0.0157279003211034	39080	79399	39010
m1m_0110201	c1hy_0390101	0.0584	0.4625	0.1263	0.8995	0.0038	0.0047	0.0153	0.0115	1.15909	1.88525	0.00466792967704646	39080	78335	39080
m1m_0110201	c1hy_0390201	-0.354	0.3905	-0.9067	0.3646	0.0085	0.0048	0.0153	0.0173	1.15909	2.88333	0.0180884467841939	39080	78335	39080
m1m_0110201	c1hy_0390301	0.1067	0.652	0.1637	0.87	-0.0015	0.005	0.0153	0.0062	1.15909	1.01639	-0.00319731479148268	39080	78335	39080
m1m_0110201	c1hy_0390401	NA	NA	NA	NA	-0.0103	0.005	0.0153	-0.0014	1.15909	-0.25	NA	39080	78335	39080
m1m_0110201	c1hy_0390501	0.3574	0.575	0.6215	0.5342	0.0088	0.0048	0.0153	0.0077	1.15909	1.24194	0.00867965234324442	39080	78335	39080
m1m_0110201	c1hy_0400001	NA	NA	NA	NA	0.0201	0.0052	0.0153	-2e-04	1.15909	-0.03125	NA	39080	78335	39080
m1m_0110201	c1hy_0400101	0.5392	0.6734	0.8006	0.4233	0.0087	0.0053	0.0153	0.0088	1.15909	1.27536	0.00613480234644365	39080	78335	39080
m1m_0110201	c1hy_0400201	-0.6416	0.9426	-0.6807	0.4961	0.0025	0.005	0.0153	0.0038	1.15909	0.745098	0.00923844202601956	39080	47125	25197
m1m_0110201	c1hy_0400301	-1	1.5997	-1.4227	0.1548	-0.0184	0.0051	0.0153	0.0066	1.15909	1.04762	-0.0032270224540236	39080	78010	38982
m1m_0110201	c1hy_0410001	0.0567	0.3848	0.1474	0.8828	-0.0207	0.0049	0.0153	0.0206	1.15909	3.07463	-0.0308960133834894	39080	77898	38934
m1m_0110201	c1hy_0411001	-0.0244	0.3776	-0.0647	0.9484	-0.0182	0.005	0.0153	0.0198	1.15909	2.86957	-0.0258096020026435	39080	78038	38985
m1m_0110201	c1hy_0411101	NA	NA	NA	NA	-0.0079	0.0049	0.0153	-3.3319e-05	1.15909	-0.00546213	NA	39080	77939	38956
m1m_0110201	c1hy_0411201	NA	NA	NA	NA	NA	NA	0.0153	0.0018	1.15909	0.295082	NA	39080	78097	38967
m1m_0110201	c1hy_0411401	1	1.0372	1.0501	0.2937	-0.0076	0.0051	0.0153	0.0053	1.15909	0.854839	-0.0207826189431825	39080	76379	38589
m1m_0110201	c1hy_0420001	NA	NA	NA	NA	NA	NA	0.0153	0.0012	1.15909	0.190476	NA	39080	39068	38658
m1m_0110201	c1hy_0420002	NA	NA	NA	NA	NA	NA	0.0153	9e-04	1.15909	0.145161	NA	39080	39080	39080
m1m_0110201	c1hy_0420003	NA	NA	NA	NA	NA	NA	0.0153	6e-04	1.15909	0.0983607	NA	39080	33803	119
m1m_0110201	c1hy_0420004	0.8349	0.9043	0.9232	0.3559	0.0473	0.0051	0.0153	0.0063	1.15909	0.926471	1	39080	32861	116
m1m_0110201	c1hy_0430001	0.1933	0.3142	0.6151	0.5385	0.0031	0.005	0.0153	0.0335	1.15909	2.04268	0.766506034068857	39080	33893	150
m1m_0110201	c1hy_0430002	0.2428	0.3492	0.6955	0.4868	-0.0174	0.0051	0.0153	0.0252	1.15909	3.76119	-1	39080	33620	153
m1m_0110201	c1hy_0430003	-0.2183	1.0195	-0.2142	0.8304	0.0024	0.0047	0.0153	0.0025	1.15909	0.409836	0.00476637316832157	39080	76283	38841
m1m_0110201	c1hy_0430004	-1	2.1462	-0.6136	0.5395	0.002	0.0045	0.0153	0.0026	1.15909	0.40625	0.0202596314328297	39080	44861	7114
m1m_0110201	c1hy_0440001	-0.2059	0.4473	-0.4603	0.6453	0.0064	0.0051	0.0153	0.0124	1.15909	1.90769	0.0120642398693149	39080	78335	39080
m1m_0110201	c1hy_0440002	1	1.616	0.8617	0.3889	-7e-04	0.0048	0.0153	0.0033	1.15909	0.568966	-0.0109880374730054	39080	78335	39080
m1m_0110201	c1hy_0440003	0.7095	0.5882	1.2062	0.2277	0.0316	0.0053	0.0153	0.0123	1.15909	1.86364	0.0361847311465014	39080	75470	37785
m1m_0110201	c1hy_0440004	-1	1.3324	-0.9681	0.333	-7e-04	0.0046	0.0153	0.0044	1.15909	0.721311	0.00959914326827439	39080	63992	32442
m1m_0110201	c1hy_0440005	0.0346	0.6121	0.0566	0.9549	-0.0056	0.0053	0.0153	0.0084	1.15909	1.42373	-0.00842354207194371	39080	78065	38998
m1m_0110201	c1hy_0440006	0.6871	0.7454	0.9218	0.3566	-0.0135	0.0052	0.0153	0.0086	1.15909	1.36508	-0.0273357034191629	39080	77901	38943
m1m_0110201	c1hy_0450101	-0.4027	0.346	-1.1637	0.2445	-0.0703	0.0052	0.0153	0.0305	1.15909	4.23611	-0.0930344073594805	39080	77908	38946
m1m_0110201	c1hy_0450102	-0.3501	0.3253	-1.076	0.2819	-0.0804	0.0052	0.0153	0.0313	1.15909	4.01282	-0.108781499364407	39080	77997	38970
m1m_0110201	c1hy_0450401	NA	NA	NA	NA	0.0126	0.0047	0.0153	-0.0018	1.15909	-0.327273	NA	39080	77462	38742
m1m_0110201	c1hy_0460001	-0.0969	0.2828	-0.3426	0.7319	-0.0183	0.005	0.0153	0.0801	1.15909	1.15584	-0.0236583794248004	39080	78335	39080
m1m_0110201	c1hy_0460101	-0.0804	0.3149	-0.2554	0.7984	-0.0269	0.0053	0.0153	0.068	1.15909	1.088	-0.0370480637106958	39080	78335	39080
m1m_0110201	c1hy_0490001	1	1.0728	1.1654	0.2439	-0.0101	0.0045	0.0153	0.0045	1.15909	0.818182	-0.0249263213298505	39080	77968	38972
m1m_0110201	c1hy_0490102	NA	NA	NA	NA	0.0112	0.0048	0.0153	-5e-04	1.15909	-0.078125	NA	39080	78538	39006
m1m_0110201	c1hy_0491001	NA	NA	NA	NA	NA	NA	0.0153	4e-04	1.15909	0.0714286	NA	39080	77970	38965
m1m_0110201	c1hy_0492001	0.0246	0.491	0.0502	0.96	-0.0066	0.0052	0.0153	0.0117	1.15909	1.91803	-0.00982138875270937	39080	77835	38891
m1m_0110201	c1hy_0492002	-0.2124	0.3132	-0.678	0.4978	-0.0205	0.0048	0.0153	0.0271	1.15909	3.87143	-0.0253344763214908	39080	78217	38919
m1m_0110201	c1hy_0493001	-0.2235	0.6135	-0.3642	0.7157	-0.056	0.0048	0.0153	0.0057	1.15909	0.966102	-0.0789238249878834	39080	76690	38235
m1m_0110201	c1hy_0493002b	-0.4058	0.744	-0.5454	0.5855	-0.0556	0.0048	0.0153	0.0045	1.15909	0.789474	-0.0895151267779911	39080	54725	27950
m1m_0110201	c1hy_0494001	-1	1.6878	-0.9449	0.3447	-0.021	0.0044	0.0153	0.0029	1.15909	0.508772	-0.0194005204216483	39080	78209	38899
m1m_0110201	c1hy_0495001	-0.8202	0.7657	-1.0711	0.2841	-0.0139	0.0048	0.0153	0.0063	1.15909	1.21154	-0.0121058476868596	39080	75758	37764
m1m_0110201	c1hy_0496001	-0.3068	0.9252	-0.3316	0.7402	-0.0105	0.005	0.0153	0.0036	1.15909	0.545455	-0.0127593535319757	39080	77269	38684
m1m_0110201	c1hy_0497001	-0.1961	0.446	-0.4398	0.6601	-0.0049	0.0051	0.0153	0.0135	1.15909	1.92857	-0.00420897689015295	39080	78465	38948
m1m_0110201	c1hy_0500001	NA	NA	NA	NA	-0.0053	0.0049	0.0153	-0.0052	1.15909	-0.787879	NA	39080	43845	10773
m1m_0110201	c1hy_0500101	NA	NA	NA	NA	NA	NA	0.0153	0.0012	1.15909	0.210526	NA	39080	39997	29967
m1m_0110201	c1hy_0500201	NA	NA	NA	NA	0.0022	0.0045	0.0153	-0.0021	1.15909	-0.328125	NA	39080	39706	29778
m1m_0110201	c1hy_0500401	NA	NA	NA	NA	3e-04	0.0047	0.0153	-0.0077	1.15909	-1.24194	NA	39080	73600	37007
m1m_0110201	c1hy_0500601	0.8128	0.6968	1.1665	0.2434	-0.0022	0.0051	0.0153	0.0094	1.15909	1.59322	-0.0130958609530574	39080	73768	37069
m1m_0110201	c1hy_0500801	0.1392	0.4282	0.3251	0.7451	-0.0036	0.0051	0.0153	0.0116	1.15909	2.18868	-0.00823912514661988	39080	55465	26715
m1m_0110201	c1hy_0501001	0.4797	1.8501	0.2593	0.7954	-0.008	0.0051	0.0153	0.0016	1.15909	0.296296	-0.0176690484141952	39080	46817	22593
m1m_0110201	c1hy_0501201	NA	NA	NA	NA	NA	NA	0.0153	9e-04	1.15909	0.157895	NA	39080	47286	22791
m1m_0110201	c1hy_0501301	-0.4558	0.791	-0.5762	0.5645	-0.0144	0.0048	0.0153	0.0046	1.15909	0.821429	-0.0229044530943868	39080	50028	24027
m1m_0110201	c1hy_0501401	NA	NA	NA	NA	0.0019	0.0054	0.0153	-0.0062	1.15909	-1.10714	NA	39080	46463	22407
m1m_0110201	c1hy_asq_acomu	-0.0789	0.2072	-0.381	0.7032	0.0099	0.0051	0.0153	0.0861	1.15909	8.87629	0.018837652889641	39080	65761	33444
m1m_0110201	c1hy_asq_bgm	0.134	0.2052	0.653	0.5137	0.0128	0.005	0.0153	0.0765	1.15909	8.89535	0.0155332224555927	39080	65733	33446
m1m_0110201	c1hy_asq_cfm	0.1887	0.253	0.7458	0.4558	0.0281	0.005	0.0153	0.0557	1.15909	6.47674	0.0384331495918181	39080	65818	33478
m1m_0110201	c1hy_asq_dproblem	-0.0616	0.2752	-0.2238	0.8229	0.0161	0.005	0.0153	0.0515	1.15909	6.68831	0.0270115456973635	39080	65865	33510
m1m_0110201	c1hy_asq_epersonal	-0.1594	0.3162	-0.504	0.6143	0.0202	0.0046	0.0153	0.0355	1.15909	4.08046	0.0351526176881866	39080	66144	33625
m1m_0110201	c1hy_asq_total	-0.1381	0.2318	-0.596	0.5512	0.0209	0.0052	0.0153	0.0772	1.15909	8.21277	0.0392096991533654	39080	61862	31493
m1m_0110201	c1hy_bed_time	-1	0.6268	-2.1348	0.0328	-0.003	0.0053	0.0153	0.0269	1.15909	3.68493	0.0233243649033563	39080	79449	38745
m1m_0110201	c1hy_bmi	0.2612	0.1716	1.5218	0.1281	-0.0066	0.0053	0.0153	0.1847	1.15909	13.2878	-0.0270227620414172	39080	61560	31346
m1m_0110201	c1hy_nap_count	0.5347	0.4623	1.1568	0.2473	0.0061	0.0055	0.0153	0.0165	1.15909	2.46269	0.000281550279879871	39080	79449	38745
m1m_0110201	c1hy_night_wake_up_count	-0.0538	0.3193	-0.1684	0.8662	0.0161	0.0056	0.0153	0.0287	1.15909	4.28358	0.0248284753412594	39080	79449	38745
m1m_0110201	c1hy_psi_cf	-0.7144	0.427	-1.6731	0.0943	-0.0108	0.0049	0.0153	0.0264	1.15909	4.125	-0.0021536674941268	39080	65164	33098
m1m_0110201	c1hy_sleep_time_day	-0.7491	0.4879	-1.5354	0.1247	-0.0097	0.0053	0.0153	0.0195	1.15909	3.25	-0.00102895115270281	39080	79449	38745
m1m_0110201	c1hy_sleep_time_night	1	0.7632	1.9737	0.0484	0.0073	0.0052	0.0153	0.0231	1.15909	3.34783	-0.018170397126228	39080	79449	38745
m1m_0110201	c1hy_total_sleep_time	0.6179	0.6325	0.9769	0.3286	-0.0045	0.0048	0.0153	0.01	1.15909	1.5873	-0.01429559045891	39080	79449	38745
m1m_0110201	c1hy_wake_up_time	-0.3972	0.2483	-1.5995	0.1097	-0.0151	0.0048	0.0153	0.0699	1.15909	9.07792	-0.0180647427113959	39080	40824	19920
m1m_0110201	c1y_0010001_1	NA	NA	NA	NA	NA	NA	0.0153	2e-04	1.15909	0.0350877	NA	39080	65460	33044
m1m_0110201	c1y_0010001_3	NA	NA	NA	NA	-0.0312	0.0047	0.0153	-4e-04	1.15909	-0.0677966	NA	39080	65098	32905
m1m_0110201	c1y_0040001	1	0.5926	2.2827	0.0225	0.2112	0.0053	0.0153	0.0147	1.15909	2.29688	0.31410792975747	39068	61849	31490
m1m_0110201	c1y_0040002	0.6114	0.3587	1.7047	0.0882	0.2059	0.005	0.0153	0.0218	1.15909	3.46032	0.316110224895828	39068	61845	31489
m1m_0110201	c1y_0050001	-1	0.5492	-1.8403	0.0657	-0.1542	0.0051	0.0153	0.0146	1.15909	2.24615	-0.229028740141965	39068	61843	31488
m1m_0110201	c1y_0050002	-0.907	0.5016	-1.808	0.0706	-0.1766	0.0054	0.0153	0.016	1.15909	2.62295	-0.265646213445202	39068	61844	31488
m1m_0110201	c1y_0050003	-0.6925	0.4495	-1.5407	0.1234	-0.0707	0.0052	0.0153	0.039	1.15909	3.07087	-0.0960646805526211	39068	61844	31488
m1m_0110201	c1y_0060002	-0.4312	0.5471	-0.788	0.4307	0.0093	0.0051	0.0153	0.0105	1.15909	1.66667	0.0202442552008382	39068	61844	31488
m1m_0110201	c1y_0060101	NA	NA	NA	NA	-0.0182	0.0051	0.0153	-0.0034	1.15909	-0.576271	NA	39068	61845	31488
m1m_0110201	c1y_0060102	NA	NA	NA	NA	NA	NA	0.0153	3e-04	1.15909	0.0491803	NA	39068	61845	31489
m1m_0110201	c1y_0060103	0.277	0.896	0.3092	0.7572	-0.0258	0.0047	0.0153	0.0035	1.15909	0.546875	-0.042920811953152	39068	61143	31143
m1m_0110201	c1y_0060104	0.387	0.4499	0.86	0.3898	-0.0018	0.0046	0.0153	0.0111	1.15909	1.91379	-0.00795821249727436	39068	61845	31489
m1m_0110201	c1y_0060105	NA	NA	NA	NA	NA	NA	0.0153	8.2431e-05	1.15909	0.0137385	NA	39068	61849	31490
m1m_0110201	c1y_0060106	0.468	0.5232	0.8945	0.3711	0.0316	0.0048	0.0153	0.0123	1.15909	1.95238	0.0435080528788724	39068	61845	31489
m1m_0110201	c1y_0060107	0.3538	0.4954	0.7143	0.4751	-0.0363	0.0053	0.0153	0.0111	1.15909	1.7619	-0.0620949510024328	39068	61849	31490
m1m_0110201	c1y_0060108	NA	NA	NA	NA	-0.0114	0.005	0.0153	-0.0042	1.15909	-0.677419	NA	39068	61849	31490
m1m_0110201	c1y_0060109	-0.0111	1.1114	-0.01	0.992	7e-04	0.0047	0.0153	0.0022	1.15909	0.354839	0.00116734207974781	39068	61849	31490
m1m_0110201	c1y_0060110	0.348	0.4731	0.7356	0.462	2e-04	0.0051	0.0153	0.0149	1.15909	2.52542	-0.00501790859163325	39068	61849	31490
m1m_0110201	c1y_0060111	NA	NA	NA	NA	0.009	0.0051	0.0153	-0.0038	1.15909	-0.690909	NA	39068	69461	35142
m1m_0110201	c1y_0060112	0.3484	0.4183	0.8329	0.4049	0.03	0.0053	0.0153	0.0142	1.15909	2.32787	0.0399789619642234	39068	69328	35066
m1m_0110201	c1y_0060113	0.0433	0.4587	0.0945	0.9248	0.022	0.005	0.0153	0.0132	1.15909	2.09524	0.0324993015423436	39068	69297	35058
m1m_0110201	c1y_0060201	-0.5122	0.517	-0.9909	0.3218	0.0156	0.0047	0.0153	0.0113	1.15909	1.91525	0.0302981707542542	39068	69223	35028
m1m_0110201	c1y_0060202	0.4672	0.8671	0.5388	0.59	0.0184	0.0044	0.0153	0.0039	1.15909	0.65	0.0239400448817211	39068	69258	35035
m1m_0110201	c1y_0060203	NA	NA	NA	NA	-0.0021	0.005	0.0153	-2e-04	1.15909	-0.0338983	NA	39068	69212	35027
m1m_0110201	c1y_0060204	0.5383	0.8535	0.6307	0.5282	0.019	0.0049	0.0153	0.004	1.15909	0.597015	0.0242282332921035	39068	69260	35041
m1m_0110201	c1y_0060205	0.5174	0.4421	1.1703	0.2419	-0.0335	0.0047	0.0153	0.0166	1.15909	2.59375	-0.0589145067563762	39068	69261	35042
m1m_0110201	c1y_0060206	1	1.2233	1.0126	0.3113	0.0077	0.0051	0.0153	0.0042	1.15909	0.724138	0.00151770716476048	39068	69210	35022
m1m_0110201	c1y_0060301	0.4756	0.4578	1.0388	0.2989	8e-04	0.0048	0.0153	0.0143	1.15909	2.01408	-0.00592275848943651	39068	67753	34306
m1m_0110201	c1y_0060302	0.3933	0.465	0.8458	0.3976	0.0011	0.0047	0.0153	0.0136	1.15909	1.88889	-0.00408194428856091	39068	67701	34278
m1m_0110201	c1y_0060303	0.3555	0.6554	0.5425	0.5875	0.0065	0.0052	0.0153	0.0065	1.15909	1.06557	0.00628238331980483	39068	67637	34238
m1m_0110201	c1y_0060304	-0.1732	0.3469	-0.4994	0.6175	-0.0046	0.005	0.0153	0.0213	1.15909	3.32812	-0.00384883093976818	39068	67658	34250
m1m_0110201	c1y_0060305	0.5516	0.5162	1.0686	0.2853	0.0155	0.0048	0.0153	0.0111	1.15909	1.98214	0.0163010827564701	39068	67613	34228
m1m_0110201	c1y_0060306	-0.6675	0.7632	-0.8745	0.3818	0.0223	0.0051	0.0153	0.0069	1.15909	1.01471	0.0407808416780117	39068	67669	34258
m1m_0110201	c1y_0060307	1	0.7478	1.3857	0.1658	0.0068	0.0052	0.0153	0.0096	1.15909	1.52381	-0.00238270530585138	39068	67682	34260
m1m_0110201	c1y_0060308	-0.6896	0.6241	-1.1049	0.2692	0.0064	0.005	0.0153	0.0092	1.15909	1.55932	0.0180053384422449	39068	67658	34264
m1m_0110201	c1y_0060401	-0.9289	0.5241	-1.7722	0.0764	-0.0336	0.0052	0.0153	0.0188	1.15909	3.08197	-0.0361842793731817	39068	64819	32946
m1m_0110201	c1y_0060402	-1	1.2658	-1.0619	0.2883	-0.0156	0.0048	0.0153	0.0041	1.15909	0.672131	-0.0133275344991049	39068	64752	32906
m1m_0110201	c1y_0060403	-0.1077	0.6272	-0.1716	0.8637	-9e-04	0.0049	0.0153	0.0061	1.15909	1.07018	-0.000339892759057652	39068	64676	32861
m1m_0110201	c1y_0070001	0.1493	0.2332	0.64	0.5222	0.0315	0.0049	0.0153	0.0467	1.15909	6.31081	0.045603106422159	39068	64687	32871
m1m_0110201	c1y_0071001	-0.1211	0.2741	-0.4419	0.6586	0.0356	0.0047	0.0153	0.0397	1.15909	4.84146	0.0590810998969452	39068	64642	32846
m1m_0110201	c1y_0071101	-0.4983	0.6304	-0.7905	0.4293	0.0181	0.0048	0.0153	0.0089	1.15909	1.61818	0.0339026037898469	39068	64701	32879
m1m_0110201	c1y_0071701	0.4456	0.5231	0.852	0.3942	-8.09e-06	0.0047	0.0153	0.0098	1.15909	1.58065	-0.00553826661143545	39068	64718	32889
m1m_0110201	c1y_0071801	-1	0.697	-1.504	0.1326	0.0114	0.0044	0.0153	0.0115	1.15909	1.94915	0.0317598254763811	39068	64700	32885
m1m_0110201	c1y_0072101	-0.4962	0.4268	-1.1626	0.245	0.0284	0.005	0.0153	0.0213	1.15909	3.87273	0.054468583070043	39068	61264	31213
m1m_0110201	c1y_0072201	-0.0722	0.7392	-0.0977	0.9222	0.0096	0.0052	0.0153	0.0049	1.15909	0.830508	0.0158436541223381	39068	61195	31172
m1m_0110201	c1y_0072301	0.0682	0.3886	0.1754	0.8608	0.0245	0.0047	0.0153	0.0164	1.15909	2.15789	0.0379869658186444	39068	61095	31118
m1m_0110201	c1y_0072401	-0.1437	0.4179	-0.3439	0.7309	0.0125	0.0047	0.0153	0.0151	1.15909	2.74545	0.022138566845131	39068	61156	31145
m1m_0110201	c1y_0073201	NA	NA	NA	NA	0.0063	0.0046	0.0153	-0.0021	1.15909	-0.375	NA	39068	61118	31131
m1m_0110201	c1y_0080104_checked	0.0664	0.1853	0.3582	0.7202	-0.0222	0.0049	0.0153	0.1944	1.15909	9.21327	-0.0420672413998688	39080	65201	33109
m1m_0110201	c1y_0080204_checked	-0.0875	0.1474	-0.5937	0.5527	-0.0201	0.0057	0.0153	0.2505	1.15909	11.0841	-0.029847550609039	39080	63328	32195
m1m_0110201	c1y_0090001	0.3922	0.3392	1.1564	0.2475	0.0023	0.005	0.0153	0.0267	1.15909	4.17188	-0.00440988612358213	39068	61089	31127
m1m_0110201	c1y_0090002	0.1084	0.325	0.3336	0.7387	-0.005	0.005	0.0153	0.0273	1.15909	3.68919	-0.0102387971715204	39068	61862	31493
m1m_0110201	c1y_0090003	-0.4929	0.5413	-0.9105	0.3626	0.0074	0.0055	0.0153	0.014	1.15909	2.15385	0.019044428736341	39068	61862	31493
m1m_0110201	c1y_0090004	-0.1005	0.4599	-0.2185	0.827	-0.0203	0.0051	0.0153	0.0141	1.15909	1.83117	-0.030663348868006	39068	61862	31493
m1m_0110201	c1y_0090005b	NA	NA	NA	NA	-0.0282	0.0042	0.0153	-0.0013	1.15909	-0.188406	NA	39080	61669	31404
m1m_0110201	c1y_0100101	NA	NA	NA	NA	-0.01	0.0049	0.0153	-0.0034	1.15909	-0.693878	NA	39068	68351	34590
m1m_0110201	c1y_0101001	NA	NA	NA	NA	0.0155	0.0051	0.0153	-0.0048	1.15909	-0.857143	NA	39068	61862	31493
m1m_0110201	c1y_0101101	NA	NA	NA	NA	7e-04	0.0051	0.0153	-0.0035	1.15909	-0.636364	NA	39068	61862	31493
m1m_0110201	c1y_0101201	NA	NA	NA	NA	0.005	0.0052	0.0153	-0.006	1.15909	-1.17647	NA	39068	61862	31493
m1m_0110201	c1y_0101301	NA	NA	NA	NA	0.0043	0.0052	0.0153	-0.0028	1.15909	-0.459016	NA	39068	61862	31493
m1m_0110201	c1y_0101401	NA	NA	NA	NA	NA	NA	0.0153	4.4216e-05	1.15909	0.00749424	NA	39068	61862	31493
m1m_0110201	c1y_0101501	0.548	0.4775	1.1476	0.2511	0.0416	0.0055	0.0153	0.015	1.15909	2.30769	0.0575078942630385	39068	61862	31493
m1m_0110201	c1y_0101601	NA	NA	NA	NA	0.0114	0.005	0.0153	-0.0027	1.15909	-0.509434	NA	39068	68351	34590
m1m_0110201	c1y_0101701	NA	NA	NA	NA	0.0119	0.005	0.0153	-0.0048	1.15909	-0.857143	NA	39068	68351	34590
m1m_0110201	c1y_0101801	0.2617	1.3024	0.2009	0.8408	0.0084	0.0049	0.0153	0.002	1.15909	0.322581	0.0111985402942982	39068	68351	34590
m1m_0110201	c1y_0101901	NA	NA	NA	NA	0.0086	0.0056	0.0153	-0.0028	1.15909	-0.459016	NA	39068	68351	34590
m1m_0110201	c1y_0102001	0.328	0.7745	0.4235	0.6719	0.0168	0.0056	0.0153	0.0041	1.15909	0.650794	0.0227210716381283	39068	68351	34590
m1m_0110201	c1y_0102101	1	0.6123	1.6377	0.1015	0.0362	0.0054	0.0153	0.0145	1.15909	2.13235	0.0397347688222095	39068	68351	34590
m1m_0110201	c1y_0110301	-0.0824	0.561	-0.1469	0.8832	-0.0068	0.005	0.0153	0.0068	1.15909	1.17241	-0.00942250049985107	39068	68351	34590
m1m_0110201	c1y_0110501	NA	NA	NA	NA	0.0101	0.0049	0.0153	-0.0046	1.15909	-0.821429	NA	39068	68351	34590
m1m_0110201	c1y_0112001	0.2473	0.4985	0.496	0.6199	-0.0116	0.0052	0.0153	0.0123	1.15909	2.12069	-0.0210121883416447	39068	68351	34590
m1m_0110201	c1y_0112101	-0.0514	0.3219	-0.1598	0.873	0.0071	0.005	0.0153	0.0242	1.15909	3.61194	0.0118297604261369	39068	68351	34590
m1m_0110201	c1y_0112201	-0.3569	0.3054	-1.1684	0.2426	0.0333	0.0049	0.0153	0.0302	1.15909	4.13699	0.0610442367998289	39068	61862	31493
m1m_0110201	c1y_0112501	-0.5568	0.8682	-0.6414	0.5213	0.0037	0.0052	0.0153	0.0048	1.15909	0.923077	0.010654618960456	39068	61862	31493
m1m_0110201	c1y_0115301	0.3088	0.6185	0.4994	0.6175	0.0075	0.005	0.0153	0.0066	1.15909	1.11864	0.00869990468590695	39068	61862	31493
m1m_0110201	c1y_0115401	0.6071	0.4843	1.2534	0.2101	0.0149	0.0052	0.0153	0.0184	1.15909	2.62857	0.0132970100653158	39068	61862	31493
m1m_0110201	c1y_0115501	0.5049	0.592	0.8527	0.3938	-0.0079	0.0049	0.0153	0.0095	1.15909	1.48438	-0.0186505403943398	39068	61862	31493
m1m_0110201	c1y_0115601	NA	NA	NA	NA	-0.0204	0.0055	0.0153	5e-04	1.15909	0.0833333	NA	39068	61862	31493
m1m_0110201	c1y_0115901	-0.1864	0.5426	-0.3436	0.7311	0.0031	0.0049	0.0153	0.0085	1.15909	1.32812	0.00704878012861298	39068	61862	31493
m1m_0110201	c1y_0116001	-0.7433	0.6929	-1.0728	0.2834	0.0147	0.0056	0.0153	0.0094	1.15909	1.49206	0.0322595688647469	39068	61862	31493
m1m_0110201	c1y_0116101	1	2.9958	0.7687	0.4421	-0.0145	0.0052	0.0153	0.0026	1.15909	0.464286	-0.0374958541732823	39068	61862	31493
m1m_0110201	c1y_0116201	NA	NA	NA	NA	-2e-04	0.0054	0.0153	-0.0029	1.15909	-0.42029	NA	39068	65116	33085
m1m_0110201	c1y_0116301	0.0327	0.4183	0.0782	0.9377	-5e-04	0.0051	0.0153	0.0149	1.15909	2.52542	-0.00129489290642524	39068	61679	31402
m1m_0110201	c1y_0116401	-0.4944	0.6593	-0.7498	0.4534	0.0093	0.0047	0.0153	0.0076	1.15909	1.26667	0.0195655437706633	39068	66800	33911
m1m_0110201	c1y_0116601	0.4248	1.1073	0.3837	0.7012	0.007	0.0049	0.0153	0.0026	1.15909	0.490566	0.00794039899332992	39068	66687	33872
m1m_0110201	c1y_0116701	NA	NA	NA	NA	0.0038	0.005	0.0153	-0.0041	1.15909	-0.773585	NA	39068	68351	34590
m1m_0110201	c1y_0118001	0.3579	0.5337	0.6705	0.5025	2e-04	0.0052	0.0153	0.0085	1.15909	1.63462	-0.00382798948027565	39068	68056	34484
m1m_0110201	c1y_0118201	1	0.7609	1.3806	0.1674	0.0055	0.005	0.0153	0.0077	1.15909	1.5098	-0.00305151901453733	39068	65116	33085
m1m_0110201	c1y_0119501	NA	NA	NA	NA	0.0019	0.0048	0.0153	-9e-04	1.15909	-0.152542	NA	39068	61679	31402
m1m_0110201	c1y_0120001	0.1053	0.3484	0.3021	0.7625	-0.0085	0.0049	0.0153	0.0275	1.15909	3.76712	-0.0159553977328511	39068	59836	30547
m1m_0110201	c1y_0120101	-0.0549	0.3584	-0.1531	0.8783	-0.0069	0.0048	0.0153	0.025	1.15909	3.57143	-0.00935156033734235	39068	69837	35208
m1m_0110201	c1y_0130001	0.0149	0.4767	0.0312	0.9751	-0.0109	0.0058	0.0153	0.0117	1.15909	2.01724	-0.0165944676985713	39068	69837	35208
m1m_0110201	c1y_0140001	NA	NA	NA	NA	-0.0162	0.0048	0.0153	-0.0064	1.15909	-1.04918	NA	39068	69837	35208
m1m_0110201	c1y_0150001	0.2335	0.6872	0.3397	0.7341	-0.001	0.005	0.0153	0.006	1.15909	0.952381	-0.00376089582142403	39068	69837	35208
m1m_0110201	c1y_0160001	-0.1735	0.2232	-0.7773	0.437	0.0204	0.0046	0.0153	0.0681	1.15909	6.61165	0.0374403829753261	39068	69837	35208
m1m_0110201	c1y_0160101	-0.7136	0.5655	-1.2619	0.207	0.0105	0.0052	0.0153	0.0139	1.15909	2.01449	0.0263692029500907	39068	69837	35208
m1m_0110201	c1y_0160102	-0.6903	0.4504	-1.5328	0.1253	0.0184	0.0052	0.0153	0.03	1.15909	3.94737	0.0430637053279449	39068	69837	35208
m1m_0110201	c1y_0160103	-0.1026	0.2794	-0.367	0.7136	0.0053	0.0053	0.0153	0.0354	1.15909	4.48101	0.0104379378495104	39068	71319	35936
m1m_0110201	c1y_0160104	-0.3408	0.3128	-1.0895	0.2759	0.0129	0.005	0.0153	0.0336	1.15909	5.09091	0.0273452648994918	39068	71319	35936
m1m_0110201	c1y_0160105	-0.6271	0.4444	-1.411	0.1583	0.0133	0.0049	0.0153	0.0248	1.15909	3.39726	0.0320558754029018	39068	74494	37375
m1m_0110201	c1y_0160106	-0.5871	0.3515	-1.6702	0.0949	0.0154	0.0052	0.0153	0.0361	1.15909	4.87838	0.0369787874125481	39068	74494	37375
m1m_0110201	c1y_0160107	-0.6359	0.7041	-0.9032	0.3664	0.0122	0.0048	0.0153	0.0081	1.15909	1.32787	0.0249811421059873	39068	74494	37375
m1m_0110201	c1y_0160108	-0.2904	0.2726	-1.0653	0.2867	0.0225	0.0047	0.0153	0.0425	1.15909	4.67033	0.0436825828171258	39068	55299	29871
m1m_0110201	c1y_0160109	0.0616	0.2778	0.2216	0.8246	0.0075	0.0048	0.0153	0.028	1.15909	3.68421	0.0104290157158374	39068	64469	32793
m1m_0110201	c1y_0160110	-0.7335	0.4921	-1.4905	0.1361	0.0245	0.0048	0.0153	0.0175	1.15909	2.57353	0.0522353862466691	39068	57500	29490
m1m_0110201	c1y_0160111	-0.5216	0.3588	-1.4539	0.146	0.0175	0.0046	0.0153	0.0329	1.15909	4.32895	0.045929383780154	39068	41872	21372
m1m_0110201	c1y_0160112	-0.2001	0.3407	-0.5874	0.557	0.0219	0.0047	0.0153	0.022	1.15909	3.38462	0.0357278849650824	39068	80264	39068
m1m_0110201	c1y_0170001_1	-0.3031	0.4421	-0.6856	0.4929	0.0105	0.0051	0.0153	0.0144	1.15909	2.18182	0.02084359586541	39080	65763	33196
m1m_0110201	c1y_0170001_1_3	-0.1348	0.2339	-0.576	0.5646	0.0104	0.0051	0.0153	0.0501	1.15909	5.16495	0.0192293274560078	39080	79705	39046
m1m_0110201	c1y_0170001_3	-0.066	0.3413	-0.1935	0.8466	0.0063	0.0051	0.0153	0.0238	1.15909	3.05128	0.0110975604408759	39080	65763	33196
m1m_0110201	c1y_0180001	-0.4628	0.3338	-1.3862	0.1657	0.0038	0.0056	0.0153	0.0355	1.15909	4.08046	0.0166408722403311	39068	79735	39048
m1m_0110201	c1y_0190001	-0.3188	0.2613	-1.2198	0.2225	-0.0235	0.0051	0.0153	0.0638	1.15909	7.68675	-0.025658317589287	39068	70924	35756
m1m_0110201	c1y_0190002	-0.2285	0.2199	-1.0394	0.2986	-0.0026	0.005	0.0153	0.0924	1.15909	10.8706	0.00398529131522784	39068	43468	22211
m1m_0110201	c1y_0210001_1	-0.0607	0.5758	-0.1055	0.916	0.0586	0.0052	0.0153	0.0085	1.15909	1.25	0.0912699868418749	39080	65763	33196
m1m_0110201	c1y_0210001_2	-0.0633	0.5986	-0.1057	0.9158	-0.0559	0.0052	0.0153	0.0083	1.15909	1.23881	-0.0856658710879126	39080	65763	33196
m1m_0110201	c1y_0220001_1	0.7133	0.5042	1.4148	0.1571	0.03	0.0052	0.0153	0.0185	1.15909	3.13559	0.0343952683414759	39080	65763	33196
m1m_0110201	c1y_0220001_2	-0.491	0.5192	-0.9458	0.3443	0.0294	0.0055	0.0153	0.016	1.15909	2.38806	0.0534164747604415	39080	65763	33196
m1m_0110201	c1y_0220001_3	-0.1069	0.2561	-0.4174	0.6764	-0.0472	0.005	0.0153	0.0414	1.15909	6.27273	-0.0714222228479675	39080	65763	33196
m1m_0110201	c1y_0230001	0.6007	0.4699	1.2785	0.2011	0.0154	0.0051	0.0153	0.0201	1.15909	2.91304	0.0125344553391527	39068	69458	35113
m1m_0110201	c1y_0250001	0.1181	0.3313	0.3564	0.7215	0.0638	0.0044	0.0153	0.0271	1.15909	4.10606	0.0942457170810022	39068	69458	35113
m1m_0110201	c1y_0270001	0.1359	0.5137	0.2645	0.7914	-0.0077	0.0049	0.0153	0.0097	1.15909	1.44776	-0.0132445701516751	39068	69458	35113
m1m_0110201	c1y_0370001	-0.8633	0.4384	-1.9693	0.0489	-0.0163	0.0051	0.0153	0.0325	1.15909	5	-0.0050520744648074	39068	69458	35113
m1m_0110201	c1y_1_bmi	0.0016	0.1526	0.0104	0.9917	-0.0152	0.006	0.0153	0.2582	1.15909	13.1066	-0.027944025506222	39080	61589	31356
m1m_0110201	c1y_2_bmi	-0.0134	0.1332	-0.1003	0.9201	-0.015	0.0054	0.0153	0.282	1.15909	17.4074	-0.0268589196613	39080	61610	31368
m1m_0110201	c1y_asq_acomu	-0.2521	0.1957	-1.2882	0.1977	7e-04	0.0048	0.0153	0.0953	1.15909	10.1383	0.0113230343337805	39080	65731	33443
m1m_0110201	c1y_asq_bgm	0.0815	0.1545	0.5277	0.5977	0.0057	0.0054	0.0153	0.1767	1.15909	15.5	0.00488688478492944	39080	65725	33444
m1m_0110201	c1y_asq_cfm	-0.1897	0.28	-0.6774	0.4981	0.0126	0.0049	0.0153	0.0465	1.15909	5.96154	0.024912614494624	39080	65903	33514
m1m_0110201	c1y_asq_dproblem	0.0923	0.2434	0.3792	0.7046	0.0241	0.0048	0.0153	0.061	1.15909	7.625	0.0350296403063723	39080	65855	33493
m1m_0110201	c1y_asq_epersonal	-0.3269	0.2627	-1.2444	0.2134	0.0075	0.0054	0.0153	0.0613	1.15909	7.38554	0.0222352386592784	39080	65793	33459
m1m_0110201	c1y_asq_total	-0.1324	0.1956	-0.6766	0.4987	0.0124	0.0052	0.0153	0.1088	1.15909	11.6989	0.0264324948035303	39080	61862	31493
m1m_0110201	c1y_bed_time	-0.0043	0.4533	-0.0094	0.9925	-0.013	0.0044	0.0153	0.0129	1.15909	2.01562	-0.0263801415594149	39080	40817	19917
m1m_0110201	c1y_nap_count	0.4999	0.4464	1.12	0.2627	0.0271	0.0051	0.0153	0.0192	1.15909	3.04762	0.046578516268873	39080	40817	19917
m1m_0110201	c1y_night_wake_up_count	-0.0631	0.3665	-0.1721	0.8633	0.0321	0.0046	0.0153	0.0191	1.15909	3.03175	0.0665935297541924	39080	40817	19917
m1m_0110201	c1y_sleep_time_day	0.2274	0.3902	0.5828	0.56	-0.0164	0.0053	0.0153	0.0204	1.15909	3.2381	-0.0375747983683995	39080	40817	19917
m1m_0110201	c1y_sleep_time_night	0.4748	0.3875	1.2254	0.2204	0.0105	0.0052	0.0153	0.029	1.15909	4.26471	0.011304781197045	39080	40817	19917
m1m_0110201	c1y_total_sleep_time	0.5681	0.4128	1.3761	0.1688	-0.0116	0.0053	0.0153	0.0279	1.15909	4.5	-0.0357720074987781	39080	40817	19917
m1m_0110201	c1y_wake_up_time	-0.169	0.2286	-0.7394	0.4597	-0.0176	0.005	0.0153	0.063	1.15909	8.87324	-0.0312798019777619	39080	40817	19917
m1m_0110201	c2hy_0010101	0.9308	0.8656	1.0753	0.2822	-0.007	0.0051	0.0153	0.0071	1.15909	1.01429	-0.020206624878779	39080	71319	35953
m1m_0110201	c2hy_0010201	NA	NA	NA	NA	-0.0235	0.0046	0.0153	-0.0108	1.15909	-1.74194	NA	39080	71319	35953
m1m_0110201	c2hy_0010301	0.7977	0.9221	0.8651	0.387	-0.0176	0.0047	0.0153	0.0047	1.15909	0.770492	-0.0329381895521778	39080	71319	35953
m1m_0110201	c2hy_0030002_checked	-0.1024	0.1494	-0.6855	0.493	-0.0043	0.0057	0.0153	0.2841	1.15909	13.4645	0.00023019136031439	39080	65121	33078
m1m_0110201	c2hy_0040101	0.4146	0.3688	1.1243	0.2609	0.0042	0.005	0.0153	0.0238	1.15909	3.26027	-0.00177909708300784	39080	71319	35953
m1m_0110201	c2hy_0040102	0.4328	0.4477	0.9666	0.3337	-0.003	0.0048	0.0153	0.0151	1.15909	1.96104	-0.0111531495098815	39080	71319	35953
m1m_0110201	c2hy_0040201	-0.6221	0.4813	-1.2928	0.1961	0.004	0.0049	0.0153	0.0156	1.15909	2.26087	0.0157275886965164	39080	71319	35953
m1m_0110201	c2hy_0040301	-1	0.9253	-1.5618	0.1183	0.0047	0.0047	0.0153	0.0088	1.15909	1.44262	0.0239584560216883	39080	71319	35953
m1m_0110201	c2hy_0040401b	NA	NA	NA	NA	0.0087	0.0048	0.0153	-0.0044	1.15909	-0.733333	NA	39080	61648	31381
m1m_0110201	c2hy_0060001	0.6408	0.7109	0.9014	0.3674	0.0048	0.0049	0.0153	0.0076	1.15909	1.13433	0.000139978376393251	39080	71319	35953
m1m_0110201	c2hy_0060002	-0.5796	0.6471	-0.8958	0.3704	0.011	0.0046	0.0153	0.0074	1.15909	1.23333	0.0228514469077558	39080	68796	34726
m1m_0110201	c2hy_0060003	0.4122	0.7355	0.5604	0.5752	0.0047	0.0055	0.0153	0.0069	1.15909	1.07812	0.00269619584066043	39080	71319	35953
m1m_0110201	c2hy_0060004	0.2737	0.3072	0.8908	0.3731	0.0039	0.0051	0.0153	0.0353	1.15909	4.97183	-0.000650468328161843	39080	71319	35953
m1m_0110201	c2hy_0060005	0.1849	0.5093	0.363	0.7166	0.0112	0.0051	0.0153	0.0116	1.15909	1.58904	0.0141734849555316	39080	71319	35953
m1m_0110201	c2hy_0060006	1	4.1265	0.5017	0.6159	0.0056	0.0049	0.0153	0.0022	1.15909	0.333333	-0.0038217849023343	39080	71319	35953
m1m_0110201	c2hy_0060007	0.1168	0.353	0.331	0.7407	0.0047	0.0051	0.0153	0.0263	1.15909	3.65278	0.00465542248005628	39080	71319	35953
m1m_0110201	c2hy_0060008	-0.9201	1.7034	-0.5402	0.5891	0.0162	0.0055	0.0153	0.0028	1.15909	0.41791	0.0300832109372015	39080	71319	35953
m1m_0110201	c2hy_0060009	0.626	0.4703	1.3311	0.1831	0.0092	0.0049	0.0153	0.0189	1.15909	2.66197	0.00291399672229378	39080	71319	35953
m1m_0110201	c2hy_0060010	0.6173	0.5243	1.1774	0.239	-0.0092	0.0051	0.0153	0.0138	1.15909	1.89041	-0.022810973000791	39080	71319	35953
m1m_0110201	c2hy_0060011	-0.3791	0.4571	-0.8293	0.407	-0.0072	0.0055	0.0153	0.0165	1.15909	2.5	-0.00462259277934183	39080	71319	35953
m1m_0110201	c2hy_0070101	1	0.6888	1.934	0.0531	0.0192	0.0048	0.0153	0.0171	1.15909	2.75806	0.00675606454729976	39080	71319	35953
m1m_0110201	c2hy_0070201	-0.3549	0.4809	-0.738	0.4605	-0.001	0.0051	0.0153	0.0138	1.15909	2.09091	0.00374299052003354	39080	71319	35953
m1m_0110201	c2hy_0070202	-0.3527	0.3248	-1.0861	0.2775	-0.0144	0.0046	0.0153	0.0294	1.15909	3.97297	-0.013977327203002	39080	71319	35953
m1m_0110201	c2hy_0070301	0.4792	0.482	0.9942	0.3201	-0.0173	0.005	0.0153	0.0152	1.15909	2.375	-0.0332176730597081	39080	71319	35953
m1m_0110201	c2hy_0070302	0.6978	0.5852	1.1925	0.2331	-0.0238	0.005	0.0153	0.013	1.15909	1.91176	-0.0454320521219229	39080	71319	35953
m1m_0110201	c2hy_0070401	-0.808	0.684	-1.1813	0.2375	-0.0253	0.0045	0.0153	0.0081	1.15909	1.26562	-0.028489095294846	39080	71319	35953
m1m_0110201	c2hy_0070501	-0.9794	1.1175	-0.8765	0.3808	-0.0162	0.0052	0.0153	0.0047	1.15909	0.746032	-0.0156394285947446	39080	71319	35953
m1m_0110201	c2hy_0070601	-0.7869	0.7625	-1.032	0.3021	-0.0046	0.0052	0.0153	0.0084	1.15909	1.12	0.00219216693752355	39080	71319	35953
m1m_0110201	c2hy_0070701	-1	0.9243	-1.2422	0.2142	0.0028	0.005	0.0153	0.0086	1.15909	1.19444	0.0174902949224766	39080	71319	35953
m1m_0110201	c2hy_0090001	-0.4227	0.514	-0.8223	0.4109	0.0025	0.0053	0.0153	0.0136	1.15909	1.7	0.00991166888339032	39080	71319	35953
m1m_0110201	c2hy_0090101	NA	NA	NA	NA	NA	NA	0.0153	2e-04	1.15909	0.031746	NA	39080	71319	35953
m1m_0110201	c2hy_0090201	NA	NA	NA	NA	0.0045	0.0048	0.0153	-0.0029	1.15909	-0.408451	NA	39080	71319	35953
m1m_0110201	c2hy_0090401	0.2143	0.9701	0.2209	0.8252	0.0123	0.0047	0.0153	0.0027	1.15909	0.442623	0.0168787910083767	39080	70932	35771
m1m_0110201	c2hy_0090601	-1	1.2425	-0.852	0.3942	0.0044	0.0049	0.0153	0.0043	1.15909	0.632353	0.0152052445203512	39080	71021	35830
m1m_0110201	c2hy_0090801	NA	NA	NA	NA	NA	NA	0.0153	0.0021	1.15909	0.33871	NA	39080	70753	35686
m1m_0110201	c2hy_0090901	-0.3176	1.0826	-0.2934	0.7692	0.0046	0.005	0.0153	0.0026	1.15909	0.440678	0.00885780314961886	39080	70787	35710
m1m_0110201	c2hy_0091001	NA	NA	NA	NA	-0.0049	0.0049	0.0153	-0.0023	1.15909	-0.359375	NA	39080	70749	35687
m1m_0110201	c2hy_0091201	-0.0167	0.9262	-0.0181	0.9856	0.0082	0.005	0.0153	0.0035	1.15909	0.564516	0.0122991536947094	39080	70959	35802
m1m_0110201	c2hy_0091301	-0.937	0.6831	-1.3716	0.1702	0.007	0.0048	0.0153	0.0114	1.15909	1.96552	0.0229601585660333	39080	71319	35953
m1m_0110201	c2hy_0091401	NA	NA	NA	NA	-0.0102	0.0048	0.0153	-0.0067	1.15909	-1.11667	NA	39080	71319	35953
m1m_0110201	c2hy_0190001	0.2432	0.5884	0.4133	0.6794	0.0075	0.0051	0.0153	0.0092	1.15909	1.29577	0.00822846612138809	39080	71319	35953
m1m_0110201	c2hy_0200001	-0.5559	0.3431	-1.6201	0.1052	-0.0086	0.005	0.0153	0.04	1.15909	5.19481	0.00115600951070423	39080	71319	35953
m1m_0110201	c2hy_asq_acomu	0.4515	0.2929	1.5413	0.1233	0.0287	0.0048	0.0153	0.066	1.15909	7.02128	0.0301391930562213	39080	66813	33907
m1m_0110201	c2hy_asq_bgm	-0.0662	0.2619	-0.2526	0.8006	0.0104	0.0052	0.0153	0.0652	1.15909	7.01075	0.0185150961146973	39080	66813	33907
m1m_0110201	c2hy_asq_cfm	0.4217	0.3482	1.2112	0.2258	0.0268	0.0051	0.0153	0.0357	1.15909	4.89041	0.0313331380888849	39080	66813	33907
m1m_0110201	c2hy_asq_dproblem	0.1158	0.2519	0.4595	0.6458	0.0308	0.0051	0.0153	0.0588	1.15909	7.08434	0.0446064727633787	39080	66813	33907
m1m_0110201	c2hy_asq_epersonal	0.1064	0.218	0.4878	0.6257	0.0147	0.0046	0.0153	0.0734	1.15909	8.24719	0.0201962604735698	39080	62712	31838
m1m_0110201	c2hy_asq_total	0.0371	0.2313	0.1605	0.8725	0.0284	0.0051	0.0153	0.0765	1.15909	8.89535	0.0451658027253164	39080	61862	31493
m1m_0110201	c2hy_bmi	0.2573	0.1643	1.5655	0.1175	0.001	0.0054	0.0153	0.2398	1.15909	16.2027	-0.016206680784735	39080	61675	31408
m1m_0110201	c2hy_psi_cf	-0.7039	0.4372	-1.6101	0.1074	-0.0126	0.0053	0.0153	0.0273	1.15909	4.33333	-0.0049341715047509	39080	65163	33091
m1m_0110201	c2y_0010001	1	2.0665	0.6478	0.5171	0.0257	0.005	0.0153	0.0024	1.15909	0.40678	0.0412375195119851	39080	46231	22301
m1m_0110201	c2y_0010101	0.3223	0.4342	0.7424	0.4578	-0.0031	0.0049	0.0153	0.015	1.15909	2.34375	-0.0109116999936672	39080	47206	22707
m1m_0110201	c2y_0010201	NA	NA	NA	NA	-0.0285	0.0048	0.0153	-9e-04	1.15909	-0.138462	NA	39080	55200	26568
m1m_0110201	c2y_0010301	0.0979	0.5832	0.1679	0.8667	-0.0146	0.0045	0.0153	0.0078	1.15909	1.27869	-0.0268893390922467	39080	55312	26610
m1m_0110201	c2y_0030002_checked	-0.1577	0.1495	-1.0547	0.2916	-0.0046	0.0052	0.0153	0.2606	1.15909	11.8455	0.00342340965975574	39080	65500	33074
m1m_0110201	c2y_0040101	NA	NA	NA	NA	-0.0079	0.0048	0.0153	-0.0016	1.15909	-0.313725	NA	39080	73913	37139
m1m_0110201	c2y_0041001	NA	NA	NA	NA	NA	NA	0.0153	6e-04	1.15909	0.111111	NA	39080	72901	36537
m1m_0110201	c2y_0041101	0.5722	3.219	0.1778	0.8589	0.0053	0.0049	0.0153	0.0013	1.15909	0.236364	0.00516084105738789	39080	73913	37139
m1m_0110201	c2y_0041201	0.0144	0.8083	0.0178	0.9858	-0.0045	0.0052	0.0153	0.0045	1.15909	0.714286	-0.00669797800992726	39080	73913	37139
m1m_0110201	c2y_0041301	NA	NA	NA	NA	-0.0065	0.0054	0.0153	-8e-04	1.15909	-0.137931	NA	39080	73913	37139
m1m_0110201	c2y_0041401	-0.0265	0.8369	-0.0317	0.9747	0.0025	0.0057	0.0153	0.004	1.15909	0.57971	0.00386550525602717	39080	73765	37071
m1m_0110201	c2y_0041501	0.3063	0.6049	0.5064	0.6126	0.0309	0.0055	0.0153	0.0085	1.15909	1.37097	0.0417199939087556	39080	73913	37139
m1m_0110201	c2y_0041601	-0.5703	1.0373	-0.5498	0.5825	-0.0146	0.0048	0.0153	0.0039	1.15909	0.639344	-0.0168851092192541	39080	73913	37139
m1m_0110201	c2y_0041701	NA	NA	NA	NA	0.003	0.005	0.0153	-7e-04	1.15909	-0.127273	NA	39080	73913	37139
m1m_0110201	c2y_0041801	0.4138	0.4556	0.9083	0.3637	0.0387	0.0053	0.0153	0.0167	1.15909	2.31944	0.0501925559808451	39080	73913	37139
m1m_0110201	c2y_0041901	-0.6135	3.4085	-0.18	0.8572	0.0133	0.0058	0.0153	0.0012	1.15909	0.210526	0.0220581183531237	39080	73913	37139
m1m_0110201	c2y_0042001	0.9699	1.1442	0.8477	0.3966	0.0134	0.0053	0.0153	0.0041	1.15909	0.66129	0.0118245966998755	39080	73913	37139
m1m_0110201	c2y_0042101	0.1698	0.521	0.3259	0.7445	0.0364	0.0053	0.0153	0.0104	1.15909	1.50725	0.0511915879045461	39080	73913	37139
m1m_0110201	c2y_0042201	0.5108	0.7075	0.722	0.4703	0.0359	0.0051	0.0153	0.0051	1.15909	0.822581	0.0479293378791927	39080	73913	37139
m1m_0110201	c2y_0042301	0.64	0.4716	1.3571	0.1748	0.0258	0.0051	0.0153	0.0171	1.15909	2.40845	0.0277047215811101	39080	72761	36582
m1m_0110201	c2y_0042401	0.7314	0.5103	1.4331	0.1518	0.0376	0.0052	0.0153	0.0142	1.15909	1.97222	0.0442846382313396	39080	73913	37139
m1m_0110201	c2y_0042501	0.9825	0.6948	1.414	0.1574	-0.0088	0.0048	0.0153	0.0092	1.15909	1.41538	-0.024693967520941	39080	73913	37139
m1m_0110201	c2y_0050301	NA	NA	NA	NA	-0.0066	0.0053	0.0153	-0.0012	1.15909	-0.2	NA	39080	73913	37139
m1m_0110201	c2y_0050601	NA	NA	NA	NA	0.0098	0.0048	0.0153	-0.0048	1.15909	-0.827586	NA	39080	73913	37139
m1m_0110201	c2y_0051001	-0.719	1.7979	-0.3999	0.6892	0.0109	0.005	0.0153	0.0023	1.15909	0.359375	0.0202172488800562	39080	73913	37139
m1m_0110201	c2y_0053101	-0.2754	0.2608	-1.0561	0.2909	0.0092	0.0051	0.0153	0.0551	1.15909	6.40698	0.0220920001539925	39080	73913	37139
m1m_0110201	c2y_0053102	-0.2546	0.2517	-1.0115	0.3118	0.0092	0.005	0.0153	0.058	1.15909	6.59091	0.0216983170853769	39080	73913	37139
m1m_0110201	c2y_0060001	-0.3416	0.5146	-0.6638	0.5068	-0.0089	0.0049	0.0153	0.0118	1.15909	1.90323	-0.00841510835100191	39080	73679	37047
m1m_0110201	c2y_0060101	-0.1389	0.2815	-0.4933	0.6218	0.0273	0.0048	0.0153	0.0409	1.15909	4.59551	0.0443306646604874	39080	73406	36918
m1m_0110201	c2y_0060201	-0.4386	0.396	-1.1076	0.268	0.015	0.0049	0.0153	0.0213	1.15909	3.04286	0.0302358836154432	39080	73369	36904
m1m_0110201	c2y_0060401	NA	NA	NA	NA	-0.0029	0.0047	0.0153	-0.0104	1.15909	-1.7931	NA	39080	73310	36888
m1m_0110201	c2y_0061301	0.1694	0.3657	0.4632	0.6432	0.0128	0.0051	0.0153	0.0201	1.15909	2.91304	0.015934915329677	39080	73011	36713
m1m_0110201	c2y_0061401	1	0.5978	1.8828	0.0597	0.0248	0.0047	0.0153	0.0166	1.15909	2.72131	0.018298108368309	39080	73629	37010
m1m_0110201	c2y_0061501	0.5346	0.5347	0.9997	0.3175	0.0053	0.0041	0.0153	0.0121	1.15909	1.75362	0.000431055110013394	39080	73224	36825
m1m_0110201	c2y_0061601	0.0967	0.9837	0.0983	0.9217	0.0042	0.0047	0.0153	0.0047	1.15909	0.758065	0.00532735119271786	39080	73371	36905
m1m_0110201	c2y_0061901	-0.5332	0.8538	-0.6246	0.5323	0.0115	0.0049	0.0153	0.0045	1.15909	0.703125	0.0213531327741471	39080	73012	36746
m1m_0110201	c2y_0062001	0.4135	0.5282	0.7828	0.4337	0.0112	0.0051	0.0153	0.0124	1.15909	1.9375	0.0111152779218634	39080	69911	35146
m1m_0110201	c2y_0062101	0.1467	0.6341	0.2314	0.817	0.011	0.0053	0.0153	0.0069	1.15909	1.09524	0.0148648783182754	39080	71276	35821
m1m_0110201	c2y_0062201	-0.3321	0.492	-0.675	0.4997	0.0126	0.0052	0.0153	0.0145	1.15909	1.93333	0.0260106840531361	39080	56592	28658
m1m_0110201	c2y_0062301	NA	NA	NA	NA	-0.0029	0.0048	0.0153	-0.002	1.15909	-0.30303	NA	39080	73388	36901
m1m_0110201	c2y_0062401	0.2945	0.4027	0.7313	0.4646	0.0042	0.0045	0.0153	0.0183	1.15909	3.26786	0.0011697588888991	39080	73913	37139
m1m_0110201	c2y_0062601	0.1822	0.4746	0.3839	0.701	0.0101	0.0047	0.0153	0.0109	1.15909	1.94643	0.0124258997798268	39080	73913	37139
m1m_0110201	c2y_0062701	NA	NA	NA	NA	0.0045	0.0045	0.0153	-4.4094e-05	1.15909	-0.00711194	NA	39080	73913	37139
m1m_0110201	c2y_0070001	-0.0837	0.2895	-0.289	0.7726	0.0257	0.0047	0.0153	0.0294	1.15909	4.0274	0.0398582713809284	39080	73913	37139
m1m_0110201	c2y_0070002	0.1073	0.3239	0.3314	0.7404	0.0155	0.005	0.0153	0.0244	1.15909	3.43662	0.0207698161474027	39080	73913	37139
m1m_0110201	c2y_0070101	-0.2073	0.4828	-0.4294	0.6676	0.0017	0.005	0.0153	0.0138	1.15909	2	0.00555312546665448	39080	73913	37139
m1m_0110201	c2y_0070201	0.7233	0.5371	1.3467	0.1781	-0.0121	0.0059	0.0153	0.0188	1.15909	2.9375	-0.0302939637298506	39080	73913	37139
m1m_0110201	c2y_0070301b	NA	NA	NA	NA	-0.005	0.0046	0.0153	-2e-04	1.15909	-0.0338983	NA	39080	54023	27607
m1m_0110201	c2y_0080001_1	0.2638	0.3542	0.7449	0.4563	0.0758	0.0048	0.0153	0.0208	1.15909	3.25	0.114439427252024	39080	63210	32178
m1m_0110201	c2y_0080001_2	0.3564	0.34	1.0484	0.2945	0.1069	0.0046	0.0153	0.0219	1.15909	3.47619	0.161598633698422	39080	63210	32178
m1m_0110201	c2y_0090001b2	NA	NA	NA	NA	0.0188	0.0049	0.0153	-0.008	1.15909	-1.37931	NA	39080	54087	27636
m1m_0110201	c2y_0090002	-0.5723	0.4645	-1.232	0.2179	-4e-04	0.0047	0.0153	0.0207	1.15909	3	0.00977278055284281	39080	71709	36011
m1m_0110201	c2y_0100001_2	-0.1519	0.3911	-0.3885	0.6976	0.0211	0.0051	0.0153	0.0196	1.15909	2.9697	0.0358467611317732	39080	63210	32178
m1m_0110201	c2y_0100001_3	-0.3528	0.4134	-0.8535	0.3934	0.0246	0.0054	0.0153	0.0195	1.15909	2.70833	0.0448714423546067	39080	63210	32178
m1m_0110201	c2y_0100001_4	-0.491	0.6402	-0.767	0.4431	0.0082	0.0046	0.0153	0.008	1.15909	1.25	0.0183111812161129	39080	63210	32178
m1m_0110201	c2y_0100102	-0.2337	0.2818	-0.8293	0.4069	0.0361	0.0048	0.0153	0.0417	1.15909	5.27848	0.0599055464673458	39080	73656	37040
m1m_0110201	c2y_0100203	-0.046	0.3457	-0.1331	0.8941	0.0297	0.0051	0.0153	0.022	1.15909	3.23529	0.0446568062692115	39080	73913	37139
m1m_0110201	c2y_0100301	-0.2376	0.4199	-0.5658	0.5715	0.0335	0.0049	0.0153	0.0162	1.15909	2.38235	0.0530551445268713	39080	73913	37139
m1m_0110201	c2y_0100304	-0.5346	0.8044	-0.6646	0.5063	0.0114	0.0048	0.0153	0.0051	1.15909	0.894737	0.0214386023874909	39080	73913	37139
m1m_0110201	c2y_0100501_3	0.221	0.4893	0.4517	0.6515	0.016	0.0045	0.0153	0.0093	1.15909	1.55	0.0223521473993481	39080	63210	32178
m1m_0110201	c2y_0100602	-0.2318	0.3534	-0.6559	0.5119	0.0201	0.0046	0.0153	0.0228	1.15909	3.35294	0.034535065395189	39080	70862	35798
m1m_0110201	c2y_0100703	-0.3086	0.4362	-0.7074	0.4793	0.0313	0.0048	0.0153	0.0153	1.15909	2.42857	0.0515022645843521	39080	70902	35823
m1m_0110201	c2y_0100801	-0.2481	0.4705	-0.5273	0.598	0.0287	0.0047	0.0153	0.012	1.15909	1.96721	0.0462606471699481	39080	70984	35763
m1m_0110201	c2y_0101102	-0.1771	0.5043	-0.3513	0.7254	0.0122	0.0054	0.0153	0.0101	1.15909	1.62903	0.0204392858881051	39080	70954	35734
m1m_0110201	c2y_0102001_3	NA	NA	NA	NA	4e-04	0.0049	0.0153	-5e-04	1.15909	-0.0877193	NA	39080	63210	32178
m1m_0110201	c2y_0103501_2	0.1697	0.4723	0.3592	0.7194	-0.0103	0.0054	0.0153	0.0157	1.15909	2.34328	-0.0188312155585419	39080	63210	32178
m1m_0110201	c2y_0103501_3	NA	NA	NA	NA	NA	NA	0.0153	5e-04	1.15909	0.0833333	NA	39080	61862	31493
m1m_0110201	c2y_0104001_2	-0.123	0.3832	-0.3209	0.7483	0.0256	0.0054	0.0153	0.0185	1.15909	2.68116	0.0427603232322656	39080	61862	31493
m1m_0110201	c2y_0104001_3	NA	NA	NA	NA	0.0088	0.0047	0.0153	-0.0028	1.15909	-0.491228	NA	39080	61862	31493
m1m_0110201	c2y_0104501_2	NA	NA	NA	NA	-0.0277	0.0049	0.0153	-0.009	1.15909	-1.55172	NA	39080	59247	30322
m1m_0110201	c2y_0105001_2	-0.1232	0.3525	-0.3496	0.7266	0.0013	0.0049	0.0153	0.0227	1.15909	3.28986	0.00440943459039474	39080	61862	31493
m1m_0110201	c2y_0105001_3	1	1.9168	0.6729	0.501	0.0075	0.0045	0.0153	0.0027	1.15909	0.457627	0.00345001324939785	39080	61862	31493
m1m_0110201	c2y_0105501	0.1981	0.4045	0.4897	0.6244	0.0306	0.0054	0.0153	0.0199	1.15909	3.01515	0.106901024044346	39080	33377	10188
m1m_0110201	c2y_0105601	-0.5253	0.6983	-0.7523	0.4519	0.0228	0.0047	0.0153	0.0077	1.15909	1.24194	0.0398309964002555	39080	70204	35468
m1m_0110201	c2y_0105701	0.0849	0.4293	0.1978	0.8432	0.0249	0.0055	0.0153	0.0154	1.15909	2.52459	0.035856740200625	39080	71075	35846
m1m_0110201	c2y_0110001	0.1309	0.2329	0.5619	0.5742	0.0057	0.0051	0.0153	0.0618	1.15909	7.53659	0.00454121851669755	39080	70887	35758
m1m_0110201	c2y_0120001	0.3378	0.3038	1.1119	0.2662	0.005	0.0053	0.0153	0.0519	1.15909	6.32927	-0.00223326708929828	39080	70804	35730
m1m_0110201	c2y_0120101	0.3261	0.3265	0.9987	0.318	3e-04	0.0053	0.0153	0.0463	1.15909	5.7875	-0.00850063058213628	39080	70894	35759
m1m_0110201	c2y_0120201	-0.0935	0.2911	-0.3213	0.748	8e-04	0.0053	0.0153	0.0342	1.15909	3.8427	0.0034024308077775	39080	70705	35660
m1m_0110201	c2y_0120301	NA	NA	NA	NA	NA	NA	0.0153	4e-04	1.15909	0.0689655	NA	39080	70761	35677
m1m_0110201	c2y_0130001	-0.3319	0.4386	-0.7568	0.4492	-0.0066	0.0052	0.0153	0.0192	1.15909	3.09677	-0.00409555685628576	39080	70928	35773
m1m_0110201	c2y_0140001	0.3099	1.5028	0.2062	0.8366	-0.0101	0.0046	0.0153	0.0016	1.15909	0.285714	-0.0165373705094267	39080	70926	35774
m1m_0110201	c2y_0150001	1	1.23	1.014	0.3106	-0.0055	0.005	0.0153	0.0049	1.15909	0.753846	-0.0190958547413009	39080	70733	35683
m1m_0110201	c2y_0160001	0.0387	0.192	0.2016	0.8402	0.0242	0.0048	0.0153	0.057	1.15909	5.7	0.0359246254216311	39080	70303	35471
m1m_0110201	c2y_0170001	0.0191	0.1941	0.0986	0.9215	0.0231	0.0048	0.0153	0.0528	1.15909	5.33333	0.0348348507160002	39080	69835	35301
m1m_0110201	c2y_0170101	-0.0283	0.2043	-0.1384	0.89	0.0171	0.005	0.0153	0.0517	1.15909	4.92381	0.0270005503614789	39080	69963	35348
m1m_0110201	c2y_0170401	-0.2301	0.3882	-0.5926	0.5534	0.014	0.0048	0.0153	0.0192	1.15909	2.86567	0.0250777099338199	39080	70084	35393
m1m_0110201	c2y_0180001	-0.149	0.2696	-0.5529	0.5804	0.0101	0.0051	0.0153	0.0357	1.15909	4.3012	0.0188357843623665	39080	70830	35730
m1m_0110201	c2y_0190001	-0.052	0.212	-0.2454	0.8061	0.0049	0.0048	0.0153	0.0645	1.15909	6.32353	0.00922582036358067	39080	70695	35666
m1m_0110201	c2y_0200001	-0.163	1.116	-0.1461	0.8839	-9e-04	0.0052	0.0153	0.0023	1.15909	0.319444	-0.000367869595777738	39080	70089	35374
m1m_0110201	c2y_0210001	NA	NA	NA	NA	-0.0026	0.0053	0.0153	-0.0014	1.15909	-0.191781	NA	39080	70710	35674
m1m_0110201	c2y_0210101	-0.3029	0.8091	-0.3744	0.7081	-0.0105	0.0049	0.0153	0.0072	1.15909	0.935065	-0.0124388558860263	39080	70615	35637
m1m_0110201	c2y_0210201	-0.1307	0.6157	-0.2124	0.8318	-0.0043	0.0053	0.0153	0.0067	1.15909	1.06349	-0.00506409862687385	39080	70773	35716
m1m_0110201	c2y_0210202	0.3648	0.5681	0.6422	0.5208	-0.0027	0.0055	0.0153	0.0086	1.15909	1.34375	-0.00825631627506025	39080	70889	35769
m1m_0110201	c2y_0210203	0.2935	0.5912	0.4965	0.6196	-8.193e-05	0.0048	0.0153	0.0079	1.15909	1.29508	-0.00338665529182195	39080	70839	35750
m1m_0110201	c2y_0210204	NA	NA	NA	NA	0.0087	0.0047	0.0153	-0.0019	1.15909	-0.296875	NA	39080	70610	35656
m1m_0110201	c2y_0210205	NA	NA	NA	NA	3e-04	0.0048	0.0153	-0.0015	1.15909	-0.220588	NA	39080	70903	35781
m1m_0110201	c2y_0210206	NA	NA	NA	NA	0.0035	0.0048	0.0153	-4e-04	1.15909	-0.0727273	NA	39080	70580	35619
m1m_0110201	c2y_0210207	-0.3735	0.4061	-0.9197	0.3577	0.0053	0.0053	0.0153	0.0197	1.15909	3.28333	0.0145367793604489	39080	70875	35770
m1m_0110201	c2y_0210208	NA	NA	NA	NA	8e-04	0.0045	0.0153	-0.0033	1.15909	-0.55	NA	39080	70806	35724
m1m_0110201	c2y_0210209	NA	NA	NA	NA	NA	NA	0.0153	7e-04	1.15909	0.127273	NA	39080	71000	35815
m1m_0110201	c2y_0210210	NA	NA	NA	NA	-0.0072	0.005	0.0153	-0.0047	1.15909	-0.824561	NA	39080	71029	35828
m1m_0110201	c2y_0210211	-0.1582	0.55	-0.2876	0.7737	-0.0021	0.005	0.0153	0.0065	1.15909	1.01562	-0.00153987409854448	39080	70444	35535
m1m_0110201	c2y_0210212	0.3619	0.4921	0.7354	0.4621	0.001	0.0053	0.0153	0.0098	1.15909	1.60656	-0.00298954421970244	39080	70238	35413
m1m_0110201	c2y_0220001	0.5902	0.5745	1.0274	0.3043	-4e-04	0.0054	0.0153	0.0129	1.15909	2.01562	-0.00900637232177864	39080	71187	35896
m1m_0110201	c2y_0240001	0.1867	0.4353	0.4288	0.6681	3e-04	0.0054	0.0153	0.0174	1.15909	2.63636	-0.00264903663298128	39080	71319	35953
m1m_0110201	c2y_0250001	1	0.9375	1.3517	0.1765	0.012	0.0053	0.0153	0.0067	1.15909	1.11667	0.0048430744263944	39080	71319	35953
m1m_0110201	c2y_0260001	0.9176	0.6947	1.3209	0.1865	-0.0099	0.0054	0.0153	0.014	1.15909	2	-0.0283825858829951	39080	71319	35953
m1m_0110201	c2y_0270001	-0.4461	0.8552	-0.5216	0.6019	0.0115	0.0053	0.0153	0.0049	1.15909	0.803279	0.0209611758904171	39080	71319	35953
m1m_0110201	c2y_0280001	NA	NA	NA	NA	NA	NA	0.0153	2e-04	1.15909	0.0273973	NA	39080	71319	35953
m1m_0110201	c2y_0290001	-0.1092	0.2446	-0.4463	0.6554	-0.033	0.005	0.0153	0.0457	1.15909	6.01316	-0.0470090928036047	39080	71319	35953
m1m_0110201	c2y_0300001	-0.0559	0.3609	-0.1549	0.8769	-0.0629	0.0051	0.0153	0.0185	1.15909	2.89062	-0.0929936906588565	39080	71319	35953
m1m_0110201	c2y_0310001	-0.543	0.6721	-0.8079	0.4192	-0.085	0.0053	0.0153	0.0064	1.15909	1	-0.120752251330054	39080	71319	35953
m1m_0110201	c2y_0320001	-0.3989	0.3298	-1.2093	0.2265	-0.0019	0.0047	0.0153	0.03	1.15909	4.05405	0.00588975052648447	39080	71319	35953
m1m_0110201	c2y_0330101	0.942	0.6462	1.4578	0.1449	0.0213	0.0054	0.0153	0.0142	1.15909	2.18462	0.0176524878062981	39080	71319	35953
m1m_0110201	c2y_0330201	0.5877	0.6292	0.9342	0.3502	0.0192	0.0046	0.0153	0.0084	1.15909	1.23529	0.0233650991575462	39080	63050	32035
m1m_0110201	c2y_0340001	0.918	0.5034	1.8236	0.0682	0.0096	0.0047	0.0153	0.0236	1.15909	3.63077	-0.00255908655907996	39080	62212	31695
m1m_0110201	c2y_0350001	0.8856	0.7667	1.155	0.2481	0.0178	0.0046	0.0153	0.0086	1.15909	1.34375	0.0179447920301951	39080	61296	31238
m1m_0110201	c2y_0360001	NA	NA	NA	NA	0.0122	0.0053	0.0153	-0.0022	1.15909	-0.349206	NA	39080	71319	35953
m1m_0110201	c2y_0360201	0.9136	0.6996	1.3057	0.1916	0.0125	0.0053	0.0153	0.0204	1.15909	1.74359	0.00225477516029728	39080	71319	35953
m1m_0110201	c2y_0450001	0.7601	1.8292	0.4155	0.6778	0.004	0.005	0.0153	0.0021	1.15909	0.323077	0.00157887620018313	39080	71319	35953
m1m_0110201	c2y_0460001	-0.8457	0.443	-1.9093	0.0562	-0.0065	0.0051	0.0153	0.0364	1.15909	5.35294	0.0106901457240555	39080	71319	35953
m1m_0110201	c2y_asq_acomu	0.0703	0.1922	0.3654	0.7148	0.0259	0.0045	0.0153	0.0949	1.15909	10.4286	0.0385070287153218	39080	66813	33907
m1m_0110201	c2y_asq_bgm	-0.2279	0.2366	-0.9634	0.3353	0.007	0.0053	0.0153	0.0941	1.15909	11.6173	0.0203249836987739	39080	66813	33907
m1m_0110201	c2y_asq_cfm	0.0466	0.2673	0.1745	0.8615	0.0155	0.0049	0.0153	0.0439	1.15909	5.55696	0.0228472047967519	39080	66696	33852
m1m_0110201	c2y_asq_dproblem	0.3007	0.3164	0.9504	0.3419	0.0147	0.0053	0.0153	0.0358	1.15909	4.36585	0.0155128147259209	39080	66813	33907
m1m_0110201	c2y_asq_epersonal	0.1428	0.3043	0.4692	0.6389	0.0176	0.0046	0.0153	0.0352	1.15909	4.09302	0.0238125224581479	39080	66776	33897
m1m_0110201	c2y_asq_total	0.0296	0.2237	0.1321	0.8949	0.0228	0.0047	0.0153	0.079	1.15909	8.97727	0.0362984417387125	39080	61862	31493
m1m_0110201	c2y_bmi	0.0948	0.1418	0.6685	0.5038	-0.0013	0.0055	0.0153	0.237	1.15909	16.4583	-0.00893349560133919	39080	61568	31337
m1m_0110201	c3hy_0010101	0.4354	0.5236	0.8314	0.4057	-0.0071	0.005	0.0153	0.0138	1.15909	1.84	-0.017065071193091	39080	70158	35440
m1m_0110201	c3hy_0010201	0.4664	0.6694	0.6968	0.4859	-0.036	0.0047	0.0153	0.0076	1.15909	1.11765	-0.0588935376735036	39080	70178	35445
m1m_0110201	c3hy_0010301	NA	NA	NA	NA	-0.0163	0.0049	0.0153	-0.0017	1.15909	-0.25	NA	39080	70178	35445
m1m_0110201	c3hy_0030002	-0.137	0.135	-1.0142	0.3105	0.006	0.0057	0.0153	0.3623	1.15909	15.417	0.024058835113994	39080	70178	35445
m1m_0110201	c3hy_0080102	NA	NA	NA	NA	-0.0064	0.0051	0.0153	-0.0055	1.15909	-0.916667	NA	39080	70178	35445
m1m_0110201	c3hy_0081001	1	4.9575	0.7046	0.4811	0.014	0.0046	0.0153	0.0024	1.15909	0.393443	-0.000486078258815091	39080	70178	35445
m1m_0110201	c3hy_0082002	-0.2945	0.4264	-0.6907	0.4897	-0.024	0.005	0.0153	0.0305	1.15909	2.52066	-0.0300281322731799	39080	68774	34851
m1m_0110201	c3hy_0083001	NA	NA	NA	NA	NA	NA	0.0153	0.001	1.15909	0.140845	NA	39080	64065	32376
m1m_0110201	c3hy_0083002	1	1.2438	1.1848	0.2361	-0.0106	0.0049	0.0153	0.0055	1.15909	0.808824	-0.0294870917727884	39080	70178	35445
m1m_0110201	c3hy_0084001	-1	3.156	-0.3616	0.7176	-0.0204	0.0047	0.0153	0.0021	1.15909	0.304348	-0.0238796832299078	39080	70178	35445
m1m_0110201	c3hy_0085001	-0.064	0.8392	-0.0762	0.9392	-0.0178	0.0054	0.0153	0.0049	1.15909	0.671233	-0.0260081071410346	39080	70178	35445
m1m_0110201	c3hy_0086001	-0.8599	0.9114	-0.9435	0.3454	-0.0047	0.0052	0.0153	0.006	1.15909	0.895522	0.0013086779578974	39080	70178	35445
m1m_0110201	c3hy_0087001	-0.87	0.6936	-1.2543	0.2097	0.0022	0.005	0.0153	0.0123	1.15909	1.75714	0.0153978379104544	39080	70178	35445
m1m_0110201	c3hy_0090001	0.8951	1.8699	0.4787	0.6322	0.0036	0.0048	0.0153	0.0029	1.15909	0.367089	-0.000649312487729815	39080	70178	35445
m1m_0110201	c3hy_0090101	-0.1832	1.7238	-0.1063	0.9154	-0.0111	0.0047	0.0153	0.0014	1.15909	0.233333	-0.0156835304124259	39080	70178	35445
m1m_0110201	c3hy_0090201	NA	NA	NA	NA	NA	NA	0.0153	7e-04	1.15909	0.111111	NA	39080	70178	35445
m1m_0110201	c3hy_0090401	0.3511	0.9773	0.3592	0.7194	0.0082	0.0049	0.0153	0.0036	1.15909	0.514286	0.00960053955984017	39080	70178	35445
m1m_0110201	c3hy_0090601	0.607	0.8997	0.6747	0.4999	-0.0024	0.0044	0.0153	0.0053	1.15909	0.815385	-0.00914499679790626	39080	68351	34603
m1m_0110201	c3hy_0090801	0.8301	0.8084	1.0269	0.3045	0.003	0.0051	0.0153	0.0075	1.15909	1.31579	-0.00446223634058935	39080	68351	34603
m1m_0110201	c3hy_0091001	-0.6238	0.5593	-1.1153	0.2647	-0.0047	0.0049	0.0153	0.0112	1.15909	1.72308	0.00116126804338515	39080	68351	34603
m1m_0110201	c3hy_0091201	NA	NA	NA	NA	0.0039	0.0052	0.0153	-0.013	1.15909	-2.03125	NA	39080	68351	34603
m1m_0110201	c3hy_0091401	NA	NA	NA	NA	-0.0064	0.0052	0.0153	-0.0012	1.15909	-0.196721	NA	39080	68351	34603
m1m_0110201	c3hy_asq_acomu	0.7461	0.4232	1.7629	0.0779	0.0113	0.0053	0.0153	0.0435	1.15909	5.50633	-0.00199066958459805	39080	65155	32929
m1m_0110201	c3hy_asq_bgm	0.2661	0.2769	0.9609	0.3366	0.0149	0.0053	0.0153	0.0563	1.15909	7.40789	0.0156692475395322	39080	64932	32755
m1m_0110201	c3hy_asq_cfm	0.5778	0.3389	1.7049	0.0882	0.0234	0.0047	0.0153	0.0529	1.15909	6.78205	0.020158665248906	39080	65161	32887
m1m_0110201	c3hy_asq_dproblem	0.5047	0.3411	1.4797	0.1389	0.0228	0.0048	0.0153	0.0431	1.15909	5.4557	0.0225812142498638	39080	65517	33076
m1m_0110201	c3hy_asq_epersonal	0.3323	0.3088	1.076	0.2819	0.0181	0.0054	0.0153	0.0429	1.15909	4.98837	0.0197033218532431	39080	65763	33196
m1m_0110201	c3hy_asq_total	0.4585	0.307	1.4933	0.1354	0.0204	0.0051	0.0153	0.0646	1.15909	8.17722	0.0182044039496823	39080	61700	31416
m1m_0110201	c3hy_bmi	0.0488	0.1393	0.3502	0.7262	0.0113	0.0054	0.0153	0.2701	1.15909	16.3697	0.0197949106851474	39080	49932	25060
m1m_0110201	c3hy_psi_cf	-0.6226	0.3904	-1.595	0.1107	-0.0088	0.0048	0.0153	0.0334	1.15909	4.07317	0.000671803881850547	39080	65161	33093
m1m_0110201	c3y_0010101	0.585	0.6069	0.9639	0.3351	-9e-04	0.005	0.0153	0.0108	1.15909	1.61194	-0.00895841562015244	39080	71319	35953
m1m_0110201	c3y_0010201	NA	NA	NA	NA	NA	NA	0.0153	9e-04	1.15909	0.130435	NA	39080	71319	35953
m1m_0110201	c3y_0010301	0.94	2.6238	0.3583	0.7201	-0.0147	0.005	0.0153	0.0018	1.15909	0.26087	-0.026747792900741	39080	71319	35953
m1m_0110201	c3y_0030002_checked	-0.0368	0.1348	-0.2728	0.785	-0.0015	0.0056	0.0153	0.3134	1.15909	14.3105	0.000309732073158011	39080	65546	33100
m1m_0110201	c3y_0040001_1	-1	0.8787	-1.1893	0.2343	0.0395	0.005	0.0153	0.0083	1.15909	1.22059	0.0743244731388215	39080	61862	31493
m1m_0110201	c3y_0040001_2	0.7144	0.6418	1.1131	0.2657	-0.0362	0.005	0.0153	0.0111	1.15909	1.65672	-0.0667082870058095	39080	61862	31493
m1m_0110201	c3y_0050001_1	0.391	0.4167	0.9385	0.348	0.001	0.0054	0.0153	0.022	1.15909	3.18841	-0.00571897642054368	39080	61862	31493
m1m_0110201	c3y_0050001_2	-1	1.1899	-1.6293	0.1033	0.0168	0.0047	0.0153	0.0089	1.15909	1.28986	0.0494508378459367	39080	61862	31493
m1m_0110201	c3y_0050001_3	0.7912	0.4171	1.8971	0.0578	-0.0194	0.0047	0.0153	0.0435	1.15909	6.30435	-0.0522412671053025	39080	61862	31493
m1m_0110201	c3y_0060001	1	0.71	1.6729	0.0944	0.0217	0.0047	0.0153	0.0141	1.15909	1.98592	0.0146348021694716	39080	71319	35953
m1m_0110201	c3y_0082101	-0.358	0.2872	-1.2467	0.2125	0.0174	0.0047	0.0153	0.0477	1.15909	5.54651	0.0363722041922244	39080	71319	35953
m1m_0110201	c3y_0082102	-0.3476	0.2725	-1.2757	0.2021	0.0185	0.0048	0.0153	0.0549	1.15909	6.16854	0.0386024380850989	39080	71319	35953
m1m_0110201	c3y_0091001	-0.1701	0.3056	-0.5568	0.5777	-0.0023	0.0046	0.0153	0.0302	1.15909	3.51163	0.000285580352090587	39080	71319	35953
m1m_0110201	c3y_0091101	0.0472	0.2765	0.1706	0.8646	0.02	0.005	0.0153	0.0405	1.15909	4.55056	0.0290046869293845	39080	71319	35953
m1m_0110201	c3y_0091201	-0.5434	0.3632	-1.4962	0.1346	0.0152	0.0052	0.0153	0.0365	1.15909	4.29412	0.0361672290313764	39080	70819	35719
m1m_0110201	c3y_0091301	NA	NA	NA	NA	NA	NA	0.0153	0.0013	1.15909	0.19403	NA	39080	70346	35508
m1m_0110201	c3y_0091401	-0.65	0.596	-1.0906	0.2754	0.017	0.0047	0.0153	0.0113	1.15909	1.66176	0.036679470267848	39080	61764	30212
m1m_0110201	c3y_0091501	0.0172	0.5982	0.0288	0.977	0.0076	0.0055	0.0153	0.0102	1.15909	1.47826	0.0111192672993938	39080	70697	35692
m1m_0110201	c3y_0092801	NA	NA	NA	NA	-0.0066	0.0043	0.0153	-0.0066	1.15909	-0.985075	NA	39080	71057	35829
m1m_0110201	c3y_0092901	1	1.6559	0.8817	0.3779	-1e-04	0.0052	0.0153	0.0044	1.15909	0.733333	-0.0122469412450159	39080	71027	35839
m1m_0110201	c3y_0093001	0.6464	0.7975	0.8105	0.4177	-0.0024	0.0046	0.0153	0.0063	1.15909	0.969231	-0.00998969512089775	39080	70663	35673
m1m_0110201	c3y_0093401	NA	NA	NA	NA	-0.003	0.0051	0.0153	-0.0078	1.15909	-1.2381	NA	39080	70178	35445
m1m_0110201	c3y_0094701	NA	NA	NA	NA	-0.0037	0.0048	0.0153	-0.0024	1.15909	-0.428571	NA	39080	70178	35445
m1m_0110201	c3y_0095301	-1	1.0087	-1.0218	0.3069	0.0131	0.0051	0.0153	0.0063	1.15909	1.05	0.029796395244555	39080	70178	35445
m1m_0110201	c3y_0095401	0.349	0.8283	0.4213	0.6735	-0.0023	0.0047	0.0153	0.0044	1.15909	0.6875	-0.00632410242812957	39080	70178	35445
m1m_0110201	c3y_0100101	-0.6644	0.884	-0.7515	0.4523	0.0125	0.0054	0.0153	0.0062	1.15909	0.861111	0.0252648845628651	39080	69759	35237
m1m_0110201	c3y_0100102	-0.0798	0.5664	-0.141	0.8879	0.0172	0.0052	0.0153	0.0087	1.15909	1.19178	0.0267297829337978	39080	69805	35246
m1m_0110201	c3y_0100201	1	8.8619	0.2212	0.825	-0.0087	0.0049	0.0153	0.0014	1.15909	0.2	-0.0221209053744031	39080	69967	35362
m1m_0110201	c3y_0100301b	-0.8921	1.174	-0.7599	0.4473	0.0028	0.0048	0.0153	0.0041	1.15909	0.554054	0.0115514606013163	39080	61779	31457
m1m_0110201	c3y_0110001_3	-0.4598	0.3871	-1.1879	0.2349	0.0217	0.0051	0.0153	0.0212	1.15909	2.90411	0.0429442610095345	39080	61862	31493
m1m_0110201	c3y_0110101	-0.6136	0.3584	-1.712	0.0869	0.0367	0.005	0.0153	0.0383	1.15909	5.17568	0.0710479365602494	39080	69918	35339
m1m_0110201	c3y_0110201	-0.1178	0.3881	-0.3036	0.7614	0.0293	0.0052	0.0153	0.0182	1.15909	2.56338	0.0460867037013661	39080	69960	35342
m1m_0110201	c3y_0110301	-0.391	0.4407	-0.8872	0.375	0.0263	0.0054	0.0153	0.0184	1.15909	2.48649	0.0462103591254201	39080	70072	35406
m1m_0110201	c3y_0110501_3	-0.759	1.5505	-0.4895	0.6245	0.0145	0.0045	0.0153	0.0021	1.15909	0.368421	0.0271775763141512	39080	61862	31493
m1m_0110201	c3y_0110601	-0.2446	0.4181	-0.585	0.5586	0.0167	0.0046	0.0153	0.0151	1.15909	2.09722	0.0288300393030871	39080	70178	35445
m1m_0110201	c3y_0110701	0.6105	0.6377	0.9573	0.3384	0.0219	0.0046	0.0153	0.0103	1.15909	1.51471	0.025013245672504	39080	70178	35445
m1m_0110201	c3y_0110801	0.719	1.06	0.6783	0.4976	0.021	0.0046	0.0153	0.0044	1.15909	0.666667	0.0253782140620341	39080	70178	35445
m1m_0110201	c3y_0112001_3	NA	NA	NA	NA	0.0038	0.0043	0.0153	-0.0015	1.15909	-0.254237	NA	39080	61862	31493
m1m_0110201	c3y_0113501_2	-0.1302	0.8307	-0.1567	0.8755	-0.0117	0.005	0.0153	0.0043	1.15909	0.661538	-0.0173812779052393	39080	61862	31493
m1m_0110201	c3y_0113501_3	NA	NA	NA	NA	0.0148	0.0051	0.0153	-0.0015	1.15909	-0.217391	NA	39080	61862	31493
m1m_0110201	c3y_0114001_2	0.2036	0.8926	0.2281	0.8195	0.011	0.0051	0.0153	0.0042	1.15909	0.591549	0.0156950250405246	39080	61862	31493
m1m_0110201	c3y_0114001_3	NA	NA	NA	NA	0.0072	0.0049	0.0153	-0.0047	1.15909	-0.783333	NA	39080	61862	31493
m1m_0110201	c3y_0114501_2	NA	NA	NA	NA	-0.0234	0.0054	0.0153	-0.0038	1.15909	-0.666667	NA	39080	61862	31493
m1m_0110201	c3y_0115001_2	0.1022	0.4239	0.2412	0.8094	-0.0013	0.0049	0.0153	0.0175	1.15909	2.46479	-0.00376367002183557	39080	61862	31493
m1m_0110201	c3y_0115001_3	-0.7662	2.2658	-0.3382	0.7352	0.009	0.005	0.0153	0.0016	1.15909	0.231884	0.0181433674911064	39080	60307	30772
m1m_0110201	c3y_0116001	0.3646	0.5654	0.6448	0.519	0.017	0.0052	0.0153	0.0083	1.15909	1.53704	0.0212595511380874	39080	70178	35445
m1m_0110201	c3y_0116101	NA	NA	NA	NA	0.0082	0.0048	0.0153	-0.0068	1.15909	-1.0625	NA	39080	70178	35445
m1m_0110201	c3y_0116102	-0.0187	0.5377	-0.0348	0.9722	0.0188	0.0051	0.0153	0.0096	1.15909	1.43284	0.0283564872200401	39080	70178	35445
m1m_0110201	c3y_0120001	0.0083	0.2584	0.0321	0.9744	0.0045	0.0049	0.0153	0.0525	1.15909	5.41237	0.00663971761362332	39080	70178	35445
m1m_0110201	c3y_0130001	-0.4237	0.342	-1.2389	0.2154	0.0176	0.0047	0.0153	0.0375	1.15909	4.03226	0.0371353616429644	39080	70178	35445
m1m_0110201	c3y_0130101	-0.3172	0.2999	-1.0578	0.2901	0.0155	0.0048	0.0153	0.0494	1.15909	4.94	0.0326837510987166	39080	70178	35445
m1m_0110201	c3y_0130201	-0.2574	0.3496	-0.7363	0.4615	0.0055	0.0052	0.0153	0.0303	1.15909	3.06061	0.0139875973763659	39080	70178	35445
m1m_0110201	c3y_0130301	-0.5997	0.8968	-0.6687	0.5037	0.0134	0.0049	0.0153	0.0068	1.15909	0.957746	0.0262050306757044	39080	70178	35445
m1m_0110201	c3y_0140001	-0.3598	0.3245	-1.1087	0.2676	0.0034	0.0048	0.0153	0.037	1.15909	4.5122	0.0139497442450331	39080	70178	35445
m1m_0110201	c3y_0150001	-0.8032	0.6193	-1.2969	0.1947	0.0079	0.0044	0.0153	0.013	1.15909	1.9697	0.0233299411340151	39080	70178	35445
m1m_0110201	c3y_0160001	-0.1046	0.7123	-0.1469	0.8832	0.0069	0.0051	0.0153	0.0064	1.15909	0.914286	0.0113529977959887	39080	70178	35445
m1m_0110201	c3y_0170001	-0.1887	0.2531	-0.7456	0.4559	0.0249	0.0051	0.0153	0.0523	1.15909	5.50526	0.0436089339879319	39080	70178	35445
m1m_0110201	c3y_0180001	-0.306	0.2811	-1.0885	0.2764	0.0274	0.005	0.0153	0.0483	1.15909	4.97938	0.0504116582604476	39080	70178	35445
m1m_0110201	c3y_0180101	-0.2798	0.2521	-1.1095	0.2672	0.0205	0.005	0.0153	0.0516	1.15909	5.54839	0.0394774021179938	39080	70178	35445
m1m_0110201	c3y_0180401	-0.01	0.3851	-0.0259	0.9794	0.0099	0.0052	0.0153	0.0188	1.15909	2.57534	0.0150533747489323	39080	70178	35445
m1m_0110201	c3y_0190001	-0.2148	0.2816	-0.7626	0.4457	0.0141	0.0054	0.0153	0.0383	1.15909	3.94845	0.0267509816527686	39080	70178	35445
m1m_0110201	c3y_0200001	0.1743	0.2307	0.7555	0.45	0.0025	0.0058	0.0153	0.0633	1.15909	6.52577	-0.00180196309087529	39080	70178	35445
m1m_0110201	c3y_0210001	0.1651	0.5878	0.2808	0.7788	0.0012	0.0053	0.0153	0.0101	1.15909	1.48529	-0.000282973604793962	39080	70178	35445
m1m_0110201	c3y_0220001	-0.0545	0.618	-0.0881	0.9298	0.0026	0.0055	0.0153	0.0091	1.15909	1.35821	0.00453994475059504	39080	70178	35445
m1m_0110201	c3y_0220101	0.3728	0.4748	0.7851	0.4324	0.0026	0.0051	0.0153	0.0133	1.15909	1.84722	-0.00149795210045377	39080	70178	35445
m1m_0110201	c3y_0220201	0.0326	0.7132	0.0457	0.9635	0.0075	0.0048	0.0153	0.0047	1.15909	0.723077	0.0109587522734907	39080	69564	35149
m1m_0110201	c3y_0220202	-0.4743	2.2709	-0.2088	0.8346	0.0097	0.0052	0.0153	0.0014	1.15909	0.215385	0.016666307710215	39080	70178	35445
m1m_0110201	c3y_0220203	0.5645	0.9216	0.6125	0.5402	0.0012	0.0054	0.0153	0.0044	1.15909	0.733333	-0.00288715379369789	39080	70178	35445
m1m_0110201	c3y_0220204	NA	NA	NA	NA	0.0097	0.0053	0.0153	-2e-04	1.15909	-0.03125	NA	39080	69945	35329
m1m_0110201	c3y_0220205	NA	NA	NA	NA	NA	NA	0.0153	8e-04	1.15909	0.115942	NA	39080	69905	35311
m1m_0110201	c3y_0220206	0.6709	1.6274	0.4123	0.6802	0.0138	0.005	0.0153	0.0024	1.15909	0.363636	0.0165104097421349	39080	69899	35305
m1m_0110201	c3y_0220207	NA	NA	NA	NA	NA	NA	0.0153	6e-04	1.15909	0.101695	NA	39080	69921	35321
m1m_0110201	c3y_0220208	NA	NA	NA	NA	2e-04	0.005	0.0153	-0.0032	1.15909	-0.533333	NA	39080	67798	34241
m1m_0110201	c3y_0220209	0.6537	0.4997	1.3082	0.1908	0.0077	0.0046	0.0153	0.0158	1.15909	2.46875	0.00144146351603631	39080	67700	34194
m1m_0110201	c3y_0220210	-0.3782	1.2239	-0.309	0.7573	0.006	0.0048	0.0153	0.0023	1.15909	0.370968	0.0113621217611072	39080	67822	34252
m1m_0110201	c3y_0220211	NA	NA	NA	NA	0.006	0.005	0.0153	-0.003	1.15909	-0.517241	NA	39080	69987	35347
m1m_0110201	c3y_0220212	NA	NA	NA	NA	-3e-04	0.0048	0.0153	-0.0047	1.15909	-0.746032	NA	39080	69842	35286
m1m_0110201	c3y_0230001	0.6122	0.7588	0.8067	0.4198	-0.005	0.005	0.0153	0.0066	1.15909	1.1	-0.0137062029999612	39080	69820	35275
m1m_0110201	c3y_0240001	0.4324	0.3473	1.2451	0.2131	0.0193	0.0052	0.0153	0.031	1.15909	4.49275	0.0196362126834631	39080	69759	35237
m1m_0110201	c3y_0250001	0.7543	0.5009	1.506	0.1321	0.0199	0.0053	0.0153	0.0162	1.15909	2.38235	0.0178504594260561	39080	69954	35337
m1m_0110201	c3y_0260001	-0.5057	0.3523	-1.4353	0.1512	-0.0226	0.0053	0.0153	0.0292	1.15909	4.17143	-0.0232195183810242	39080	70178	35445
m1m_0110201	c3y_0270101	-0.7914	0.5921	-1.3367	0.1813	0.0051	0.005	0.0153	0.0156	1.15909	2.32836	0.0200718322289731	39080	70178	35445
m1m_0110201	c3y_0270201	1	1.3283	0.9273	0.3538	-0.0069	0.0052	0.0153	0.0052	1.15909	0.732394	-0.021400593613515	39080	70178	35445
m1m_0110201	c3y_0270301	-0.1234	0.4851	-0.2544	0.7992	0.0039	0.0044	0.0153	0.01	1.15909	1.53846	0.00738196952065709	39080	70178	35445
m1m_0110201	c3y_0270401	-0.2336	0.2868	-0.8142	0.4155	-0.0121	0.0048	0.0153	0.0359	1.15909	4.72368	-0.0127293522338214	39080	70178	35445
m1m_0110201	c3y_0270501	0.0097	0.3304	0.0294	0.9766	-0.0163	0.0048	0.0153	0.0215	1.15909	3.02817	-0.0247137724997026	39080	70178	35445
m1m_0110201	c3y_0270601	NA	NA	NA	NA	-0.0018	0.0051	0.0153	-0.0051	1.15909	-0.822581	NA	39080	70178	35445
m1m_0110201	c3y_0280101	0.3679	0.4044	0.9098	0.3629	0.0318	0.0051	0.0153	0.0197	1.15909	2.9403	0.0413200217036652	39080	70178	35445
m1m_0110201	c3y_0280201b	-0.9381	1.1848	-0.7918	0.4285	0.0275	0.0052	0.0153	0.0051	1.15909	0.689189	0.0518503375699143	39080	61633	31362
m1m_0110201	c3y_0280301b	NA	NA	NA	NA	0.0206	0.0049	0.0153	-0.0041	1.15909	-0.602941	NA	39080	61531	31318
m1m_0110201	c3y_0280501b	0.5277	0.6347	0.8315	0.4057	0.0085	0.0052	0.0153	0.0089	1.15909	1.27143	0.00722457918143235	39080	61616	31373
m1m_0110201	c3y_0280601b	0.7439	0.8297	0.8967	0.3699	0.0149	0.0048	0.0153	0.0065	1.15909	0.866667	0.0161866091613502	39080	61100	31077
m1m_0110201	c3y_0280901b	NA	NA	NA	NA	0.0105	0.0052	0.0153	-0.0038	1.15909	-0.520548	NA	39080	61077	31060
m1m_0110201	c3y_0290001	-0.0607	0.4429	-0.1371	0.8909	0.0229	0.0048	0.0153	0.0146	1.15909	2.08571	0.0352688720108289	39080	70178	35445
m1m_0110201	c3y_0300001	0.8695	0.6102	1.425	0.1542	0.0171	0.0048	0.0153	0.0111	1.15909	1.68182	0.0141201713205772	39080	70178	35445
m1m_0110201	c3y_0300002	0.3826	0.4428	0.8642	0.3875	0.0138	0.0048	0.0153	0.0142	1.15909	1.97222	0.0149706737543356	39080	70178	35445
m1m_0110201	c3y_0300101	0.4941	0.4092	1.2075	0.2272	0.0048	0.0051	0.0153	0.0207	1.15909	3.04412	-0.00173244265194697	39080	70178	35445
m1m_0110201	c3y_0300201	-0.1912	0.4703	-0.4066	0.6843	0.0092	0.0049	0.0153	0.0152	1.15909	2.23529	0.0167642927348982	39080	70178	35445
m1m_0110201	c3y_0310001	-0.5267	0.5898	-0.893	0.3718	-0.0048	0.0051	0.0153	0.0107	1.15909	1.78333	-0.000357486728111297	39080	70178	35445
m1m_0110201	c3y_0320001	0.3069	0.7496	0.4095	0.6822	0.007	0.0049	0.0153	0.0059	1.15909	0.893939	0.00750616419248477	39080	70178	35445
m1m_0110201	c3y_0330001	-0.0651	0.6015	-0.1083	0.9138	-0.008	0.0047	0.0153	0.0077	1.15909	1.22222	-0.0113218769481123	39080	69309	34993
m1m_0110201	c3y_0350001	-0.1475	0.5475	-0.2693	0.7877	0.0133	0.0056	0.0153	0.0107	1.15909	1.62121	0.021848453491667	39080	69920	35332
m1m_0110201	c3y_0420001	-0.0781	0.8023	-0.0973	0.9225	0.0067	0.0052	0.0153	0.005	1.15909	0.78125	0.0107040775233962	39080	69935	35337
m1m_0110201	c3y_0430001	-0.7589	0.4227	-1.7955	0.0726	-0.014	0.0055	0.0153	0.0375	1.15909	5.13699	-0.00263663106289589	39080	69685	35218
m1m_0110201	c3y_0450001	-1	0.5916	-2.3526	0.0186	-0.0187	0.005	0.0153	0.0413	1.15909	5.36364	0.00755310516354477	39080	70038	35389
m1m_0110201	c3y_0460101	-0.1773	0.3266	-0.5427	0.5873	-0.0688	0.0057	0.0153	0.0315	1.15909	3.98734	-0.100732701880851	39080	69125	34967
m1m_0110201	c3y_0460401	NA	NA	NA	NA	NA	NA	0.0153	0.0015	1.15909	0.227273	NA	39080	70050	35390
m1m_0110201	c3y_0490001	NA	NA	NA	NA	0.0021	0.005	0.0153	-0.0032	1.15909	-0.52459	NA	39080	69946	35333
m1m_0110201	c3y_0500001	NA	NA	NA	NA	NA	NA	0.0153	0.0013	1.15909	0.203125	NA	39080	70249	35274
m1m_0110201	c3y_0510001	NA	NA	NA	NA	-0.0029	0.005	0.0153	-0.0015	1.15909	-0.234375	NA	39080	56798	28918
m1m_0110201	c3y_0510002	0.4908	0.6103	0.8041	0.4213	0.0011	0.0051	0.0153	0.0094	1.15909	1.44615	-0.00430908867822883	39080	70596	35445
m1m_0110201	c3y_0510003	NA	NA	NA	NA	0.0074	0.0049	0.0153	-0.0024	1.15909	-0.358209	NA	39080	70596	35445
m1m_0110201	c3y_0510004	0.1306	0.4132	0.3161	0.7519	0.0161	0.005	0.0153	0.0182	1.15909	2.8	0.0220482232893812	39080	70596	35445
m1m_0110201	c3y_0520001	-0.744	0.7327	-1.0153	0.31	-0.025	0.0044	0.0153	0.0072	1.15909	1.01408	-0.0295710497286047	39080	70596	35445
m1m_0110201	c3y_0520101	-0.0222	0.5947	-0.0373	0.9702	0.0171	0.0051	0.0153	0.0076	1.15909	1.11765	0.0258759711662367	39080	70596	35445
m1m_0110201	c3y_0520201	NA	NA	NA	NA	1e-04	0.0048	0.0153	-0.0021	1.15909	-0.318182	NA	39080	70596	35445
m1m_0110201	c3y_0530001	-0.2613	0.537	-0.4866	0.6266	-0.0048	0.0049	0.0153	0.01	1.15909	1.36986	-0.00393064681665869	39080	70596	35445
m1m_0110201	c3y_0530002	0.0547	0.4031	0.1357	0.892	0.0152	0.0049	0.0153	0.0168	1.15909	2.33333	0.022000681353601	39080	70596	35445
m1m_0110201	c3y_0530003	NA	NA	NA	NA	0.0055	0.0049	0.0153	-0.0034	1.15909	-0.576271	NA	39080	70596	35445
m1m_0110201	c3y_0530004	NA	NA	NA	NA	0.0153	0.0049	0.0153	-0.0013	1.15909	-0.191176	NA	39080	70596	35445
m1m_0110201	c3y_0540001	NA	NA	NA	NA	-0.0021	0.0047	0.0153	-0.006	1.15909	-0.952381	NA	39080	70596	35445
m1m_0110201	c3y_0540002	NA	NA	NA	NA	0.0299	0.0052	0.0153	-0.0151	1.15909	-2.35938	NA	39080	70596	35445
m1m_0110201	c3y_0540003	0.6255	0.6004	1.0419	0.2974	0.0304	0.0044	0.0153	0.0086	1.15909	1.22857	0.0383323638203075	39080	70596	35445
m1m_0110201	c3y_0540004	0.3604	0.3721	0.9685	0.3328	0.0015	0.0047	0.0153	0.0227	1.15909	3.28986	-0.00457471840585199	39080	70186	35248
m1m_0110201	c3y_0550001	-0.2436	0.7048	-0.3457	0.7296	0.0073	0.0045	0.0153	0.0055	1.15909	0.808824	0.013226016576051	39080	69944	35164
m1m_0110201	c3y_0560001	-1	4.2816	-0.3589	0.7196	-0.0111	0.0047	0.0153	0.0019	1.15909	0.287879	-0.00823393660143526	39080	70596	35445
m1m_0110201	c3y_0570001	0.7662	0.5792	1.3228	0.1859	0.0236	0.005	0.0153	0.0135	1.15909	2.01493	0.0243106865620982	39080	70596	35445
m1m_0110201	c3y_0570002	-0.2903	0.7644	-0.3797	0.7041	0.0214	0.0047	0.0153	0.0049	1.15909	0.742424	0.0345754344276472	39080	70596	35445
m1m_0110201	c3y_0570003	0.3485	0.8544	0.4079	0.6834	0.0199	0.005	0.0153	0.0045	1.15909	0.681818	0.0268640040876654	39080	70596	35445
m1m_0110201	c3y_0570004	0.2911	0.4456	0.6533	0.5135	0.0382	0.005	0.0153	0.0158	1.15909	2.32353	0.0529043704058203	39080	70596	35445
m1m_0110201	c3y_0580001	0.2577	0.5295	0.4867	0.6265	-0.0036	0.0053	0.0153	0.0167	1.15909	1.19286	-0.00960773776715988	39080	70596	35445
m1m_0110201	c3y_0580002	-0.0081	0.5349	-0.0152	0.9879	-0.0144	0.0048	0.0153	0.0096	1.15909	1.35211	-0.0215087430852712	39080	70596	35445
m1m_0110201	c3y_0580003	-0.2021	0.63	-0.3207	0.7484	-0.002	0.0049	0.0153	0.0062	1.15909	0.911765	-0.00100620738105778	39080	70596	35445
m1m_0110201	c3y_0580004	-1	0.8522	-1.9178	0.0551	-0.0037	0.0051	0.0153	0.0144	1.15909	1.89474	0.0190582796419518	39080	70596	35445
m1m_0110201	c3y_0590001	0.3126	0.5109	0.612	0.5406	0.006	0.0051	0.0153	0.0118	1.15909	1.66197	0.00476645745781206	39080	70310	35330
m1m_0110201	c3y_0590002	-0.4734	0.5625	-0.8415	0.4	9e-04	0.0047	0.0153	0.0108	1.15909	1.61194	0.00751716211051296	39080	70596	35445
m1m_0110201	c3y_0590003	1	1.9765	0.6637	0.5069	-0.0108	0.0049	0.0153	0.0067	1.15909	0.848101	-0.0296118967546167	39080	70596	35445
m1m_0110201	c3y_0590004	1	1.4308	0.9382	0.3482	0.0299	0.0054	0.0153	0.0048	1.15909	0.648649	0.0331385175116302	39080	70596	35445
m1m_0110201	c3y_0590005	-0.2927	0.5733	-0.5105	0.6097	-4e-04	0.0045	0.0153	0.0082	1.15909	1.28125	0.00271770058464815	39080	70596	35445
m1m_0110201	c3y_0590006	NA	NA	NA	NA	0.0082	0.0046	0.0153	-0.0119	1.15909	-2.01695	NA	39080	70596	35445
m1m_0110201	c3y_0590007	-0.8194	0.6806	-1.204	0.2286	-0.002	0.0047	0.0153	0.0083	1.15909	1.22059	0.00634496005774221	39080	70596	35445
m1m_0110201	c3y_0600101_1	NA	NA	NA	NA	-0.005	0.0047	0.0153	-0.01	1.15909	-1.5625	NA	39080	60304	30773
m1m_0110201	c3y_0600101_2	NA	NA	NA	NA	NA	NA	0.0153	0.001	1.15909	0.15625	NA	39080	61299	31232
m1m_0110201	c3y_0600101_3	NA	NA	NA	NA	0.0222	0.0046	0.0153	-0.0012	1.15909	-0.181818	NA	39080	61296	31230
m1m_0110201	c3y_0600101_4	NA	NA	NA	NA	-0.0116	0.0048	0.0153	-0.0052	1.15909	-0.787879	NA	39080	61299	31232
m1m_0110201	c3y_0600201	0.0682	0.5093	0.1339	0.8935	-0.0036	0.0051	0.0153	0.0099	1.15909	1.54688	-0.00625292834805441	39080	70596	35445
m1m_0110201	c3y_0600202	NA	NA	NA	NA	0.0042	0.0047	0.0153	-0.0015	1.15909	-0.245902	NA	39080	70596	35445
m1m_0110201	c3y_0600301	NA	NA	NA	NA	0.0246	0.0047	0.0153	-0.004	1.15909	-0.625	NA	39080	70596	35445
m1m_0110201	c3y_0610001	0.2313	0.5601	0.4129	0.6797	0.0182	0.0049	0.0153	0.0086	1.15909	1.34375	0.0246112131802536	39080	70596	35445
m1m_0110201	c3y_0611001	0.5306	0.6846	0.7751	0.4383	0.0131	0.0049	0.0153	0.0081	1.15909	1.15714	0.0136657321274823	39080	70596	35445
m1m_0110201	c3y_0611101	-0.2992	1.0497	-0.285	0.7756	0.0213	0.0048	0.0153	0.0025	1.15909	0.396825	0.0337152054898988	39080	70596	35445
m1m_0110201	c3y_0611201	NA	NA	NA	NA	NA	NA	0.0153	9e-04	1.15909	0.125	NA	39080	70596	35445
m1m_0110201	c3y_0611301	0.1158	0.4507	0.2568	0.7973	0.0167	0.0046	0.0153	0.0124	1.15909	1.96825	0.0234775290676076	39080	70596	35445
m1m_0110201	c3y_0611401	0.4124	0.8381	0.4921	0.6226	0.0021	0.0052	0.0153	0.0054	1.15909	0.857143	-0.000643254866932579	39080	70596	35445
m1m_0110201	c3y_0611501	0.7326	1.1236	0.652	0.5144	0.0179	0.0052	0.0153	0.0038	1.15909	0.584615	0.0211418219947437	39080	70596	35445
m1m_0110201	c3y_0611601	NA	NA	NA	NA	-4e-04	0.005	0.0153	-0.0069	1.15909	-1.1129	NA	39080	70596	35445
m1m_0110201	c3y_0620001	0.4518	0.5769	0.7831	0.4336	0.0196	0.0047	0.0153	0.0089	1.15909	1.36923	0.024063960179944	39080	70596	35445
m1m_0110201	c3y_0620101	0.1295	0.3621	0.3577	0.7206	0.0029	0.0051	0.0153	0.0235	1.15909	3.4058	0.00188588337427899	39080	70181	35280
m1m_0110201	c3y_0620201	-0.7755	0.8606	-0.9011	0.3675	0.0134	0.0048	0.0153	0.0055	1.15909	0.887097	0.0273003778313867	39080	70047	35227
m1m_0110201	c3y_0620301	-0.8818	0.6861	-1.2851	0.1987	-0.0137	0.0049	0.0153	0.0119	1.15909	1.77612	-0.00862520370072245	39080	69824	35070
m1m_0110201	c3y_0630001	-0.4155	0.394	-1.0545	0.2917	-0.0146	0.0051	0.0153	0.0247	1.15909	3.43056	-0.0138450197426279	39080	70453	35393
m1m_0110201	c3y_0631001	-0.3759	0.5263	-0.7143	0.4751	-0.0142	0.0046	0.0153	0.0118	1.15909	1.61644	-0.0162436138197025	39080	70254	35306
m1m_0110201	c3y_0631101	-0.6876	0.5694	-1.2076	0.2272	-0.0069	0.0055	0.0153	0.0114	1.15909	1.96552	-0.00112870308064737	39080	70178	35445
m1m_0110201	c3y_0631201	-0.4415	0.71	-0.6218	0.5341	-0.0111	0.0047	0.0153	0.0059	1.15909	0.951613	-0.0123362599051241	39080	70178	35445
m1m_0110201	c3y_0631401	0.3775	0.3831	0.9852	0.3245	-0.0027	0.0051	0.0153	0.0221	1.15909	3.25	-0.0111391623767003	39080	70178	35445
m1m_0110201	c3y_asq_acomu	0.4249	0.2968	1.4316	0.1523	0.0275	0.0052	0.0153	0.0538	1.15909	6.725	0.0303052975629653	39080	66813	33907
m1m_0110201	c3y_asq_bgm	0.0069	0.2571	0.027	0.9785	0.0149	0.0055	0.0153	0.05	1.15909	5.88235	0.0230188693649651	39080	66813	33907
m1m_0110201	c3y_asq_cfm	0.4621	0.3036	1.5221	0.128	0.0298	0.0054	0.0153	0.0484	1.15909	6.36842	0.0334028430809809	39080	66813	33907
m1m_0110201	c3y_asq_dproblem	0.1754	0.2688	0.6523	0.5142	0.021	0.0053	0.0153	0.0531	1.15909	6.39759	0.0275968368533965	39080	66813	33907
m1m_0110201	c3y_asq_epersonal	0.2088	0.2595	0.8047	0.421	0.0153	0.0047	0.0153	0.0544	1.15909	6.55422	0.0176521760686812	39080	66813	33907
m1m_0110201	c3y_asq_total	0.1935	0.2403	0.8052	0.4207	0.0272	0.0056	0.0153	0.0674	1.15909	8.53165	0.0379903003355961	39080	61411	31265
m1m_0110201	c3y_bed_time	-1	0.5011	-2.0988	0.0358	-0.0087	0.0055	0.0153	0.0309	1.15909	4.29167	0.00603315900419454	39080	39019	20015
m1m_0110201	c3y_bmi	0.1124	0.1393	0.8073	0.4195	6e-04	0.0056	0.0153	0.2654	1.15909	15.7976	-0.00722317645961896	39080	52611	26696
m1m_0110201	c3y_nap_count	0.0966	0.3459	0.2794	0.78	-0.0073	0.0049	0.0153	0.0206	1.15909	3.12121	-0.0135251753691576	39080	59541	30442
m1m_0110201	c3y_night_wake_up_count	0.4739	0.387	1.2244	0.2208	0.0068	0.0048	0.0153	0.0214	1.15909	2.77922	0.00140284063342707	39080	71842	36204
m1m_0110201	c3y_sleep_time_day	-0.7527	0.4505	-1.6708	0.0948	-0.0231	0.005	0.0153	0.0233	1.15909	3.32857	-0.0226341920861619	39080	60244	30785
m1m_0110201	c3y_sleep_time_night	0.8739	0.4643	1.8824	0.0598	0.014	0.0055	0.0153	0.0351	1.15909	4.94366	0.00193133470334551	39080	59758	30566
m1m_0110201	c3y_total_sleep_time	-0.1155	0.4571	-0.2528	0.8005	-0.0142	0.0048	0.0153	0.0118	1.15909	1.84375	-0.0272928447295632	39080	40817	19917
m1m_0110201	c3y_wake_up_time	-0.6991	0.3263	-2.1425	0.0322	-0.0231	0.0051	0.0153	0.0777	1.15909	9.03488	-0.0160898360623211	39080	53035	26666
m1m_0110201	c4y_0010101	0.471	0.7062	0.667	0.5048	-0.0022	0.0055	0.0153	0.0097	1.15909	1.34722	-0.00913808849894024	39080	68351	34603
m1m_0110201	c4y_0010201	NA	NA	NA	NA	NA	NA	0.0153	0.0012	1.15909	0.179104	NA	39080	68351	34603
m1m_0110201	c4y_0010301	1	0.7247	1.5836	0.1133	-0.0224	0.0049	0.0153	0.0124	1.15909	1.74648	-0.0499570171829354	39080	68351	34603
m1m_0110201	c4y_0030002	-0.1803	0.1431	-1.2599	0.2077	0.0071	0.0058	0.0153	0.3831	1.15909	15.324	0.0313169400412764	39080	68351	34603
m1m_0110201	c4y_0042101	-0.1206	0.249	-0.4843	0.6282	0.0115	0.0051	0.0153	0.0484	1.15909	5.31868	0.0211344135520424	39080	68351	34603
m1m_0110201	c4y_0042102b	-0.0554	0.2432	-0.2279	0.8197	0.0108	0.0051	0.0153	0.0495	1.15909	5.625	0.019033005336677	39080	61700	31401
m1m_0110201	c4y_0051001	-0.3687	0.4155	-0.8874	0.3749	0.0032	0.0056	0.0153	0.0331	1.15909	3.48421	0.0134016261962914	39080	68351	34603
m1m_0110201	c4y_0051101	0.1455	0.2848	0.511	0.6093	0.0183	0.005	0.0153	0.0364	1.15909	4.33333	0.0245349373493776	39080	68351	34603
m1m_0110201	c4y_0051201	-0.4979	0.3276	-1.5198	0.1286	0.0039	0.0052	0.0153	0.0432	1.15909	4.45361	0.0191888412494609	39080	68351	34603
m1m_0110201	c4y_0051301	-0.635	0.7717	-0.8229	0.4106	0.0046	0.005	0.0153	0.0069	1.15909	1.01471	0.0135455133975153	39080	68351	34603
m1m_0110201	c4y_0051401	-0.5148	0.6734	-0.7645	0.4446	0.0127	0.0052	0.0153	0.0091	1.15909	1.3	0.0253526397297758	39080	68351	34603
m1m_0110201	c4y_0051501	0.5065	0.4748	1.0668	0.2861	0.003	0.005	0.0153	0.0178	1.15909	2.25316	-0.0039430751879652	39080	68351	34603
m1m_0110201	c4y_0053801	-0.598	0.5444	-1.0984	0.272	-6e-04	0.0048	0.0153	0.0116	1.15909	1.78462	0.00716689664179723	39080	68351	34603
m1m_0110201	c4y_0053901	-0.0752	0.595	-0.1264	0.8994	0.0032	0.0049	0.0153	0.0078	1.15909	1.16418	0.00566653321714793	39080	68351	34603
m1m_0110201	c4y_0054001	0.2839	0.6781	0.4187	0.6754	0.0048	0.0046	0.0153	0.0061	1.15909	0.953125	0.00447454725551799	39080	68351	34603
m1m_0110201	c4y_0054401	0.3372	1.0833	0.3113	0.7556	-3e-04	0.0047	0.0153	0.0025	1.15909	0.378788	-0.00255635289986586	39080	68351	34603
m1m_0110201	c4y_0055701	0.1316	0.3426	0.3842	0.7008	-0.0119	0.0052	0.0153	0.0227	1.15909	3.06757	-0.0215423772595968	39080	60702	31027
m1m_0110201	c4y_0056001	0.2557	0.8357	0.306	0.7596	-0.013	0.0045	0.0153	0.0039	1.15909	0.629032	-0.0215997755903997	39080	68351	34603
m1m_0110201	c4y_0056101	-0.3654	0.5164	-0.7076	0.4792	0.0048	0.0051	0.0153	0.0125	1.15909	2.19298	0.0123948402559854	39080	68351	34603
m1m_0110201	c4y_0056301	-0.743	0.724	-1.0263	0.3048	0.011	0.005	0.0153	0.0099	1.15909	1.43478	0.025900438766651	39080	68351	34603
m1m_0110201	c4y_0056401	0.5871	0.7968	0.7368	0.4613	0.0011	0.0049	0.0153	0.0059	1.15909	0.880597	-0.00397730553901446	39080	68351	34603
m1m_0110201	c4y_0060101	1	1.5063	0.9221	0.3565	-0.0061	0.0051	0.0153	0.0046	1.15909	0.657143	-0.0209774345736764	39080	68280	34564
m1m_0110201	c4y_0060201	NA	NA	NA	NA	-0.0084	0.0049	0.0153	-4.8573e-05	1.15909	-0.00703957	NA	39080	68351	34603
m1m_0110201	c4y_0060301b	0.5823	1.8748	0.3106	0.7561	-0.0072	0.0055	0.0153	0.0017	1.15909	0.261538	-0.0143470194859373	39080	61689	31410
m1m_0110201	c4y_0070001_3	-0.328	0.5464	-0.6002	0.5484	0.0149	0.0048	0.0153	0.0123	1.15909	1.5375	0.0282610282220685	39080	61214	31182
m1m_0110201	c4y_0070101	-0.0193	0.2791	-0.0691	0.9449	0.0191	0.0049	0.0153	0.0342	1.15909	4.5	0.029705935937543	39080	68351	34603
m1m_0110201	c4y_0070201	-0.1659	0.363	-0.457	0.6476	0.0134	0.0053	0.0153	0.0232	1.15909	3.13514	0.0235943139504323	39080	68351	34603
m1m_0110201	c4y_0070301	-0.0777	0.433	-0.1794	0.8576	0.0131	0.0054	0.0153	0.0171	1.15909	2.28	0.0211659273540611	39080	68351	34603
m1m_0110201	c4y_0070501_3	-0.8824	1.6162	-0.546	0.5851	0.0165	0.0046	0.0153	0.0028	1.15909	0.444444	0.0319469711606669	39080	61213	31181
m1m_0110201	c4y_0070601	-0.2707	0.3506	-0.7722	0.44	0.0104	0.0046	0.0153	0.0223	1.15909	3.32836	0.0209272509904327	39080	68351	34603
m1m_0110201	c4y_0070701	-0.109	0.6043	-0.1804	0.8568	0.0225	0.0047	0.0153	0.0086	1.15909	1.26471	0.0352782240397398	39080	68351	34603
m1m_0110201	c4y_0070801	NA	NA	NA	NA	0.0201	0.0044	0.0153	-9e-04	1.15909	-0.136364	NA	39080	68351	34603
m1m_0110201	c4y_0073501_2	-0.0835	0.3485	-0.2396	0.8107	-0.007	0.0052	0.0153	0.0278	1.15909	3.97143	-0.00946159699706144	39080	61215	31183
m1m_0110201	c4y_0073501_3	NA	NA	NA	NA	0.0101	0.0047	0.0153	-0.0024	1.15909	-0.347826	NA	39080	61062	31116
m1m_0110201	c4y_0074001_2	-0.3921	0.6515	-0.6019	0.5472	0.0162	0.0054	0.0153	0.0094	1.15909	1.25333	0.0303698714356284	39080	61862	31493
m1m_0110201	c4y_0075001_2	0.806	1.9985	0.4033	0.6867	-0.0075	0.0053	0.0153	0.0023	1.15909	0.315068	-0.0166374997885092	39080	61862	31493
m1m_0110201	c4y_0075001_3	NA	NA	NA	NA	NA	NA	0.0153	0.0017	1.15909	0.257576	NA	39080	61796	31466
m1m_0110201	c4y_0075501_2	0.4864	3.7656	0.1292	0.8972	-0.0098	0.0054	0.0153	0.0019	1.15909	0.253333	-0.0181570235016884	39080	61157	31155
m1m_0110201	c4y_0075501_3	0.6162	0.7555	0.8156	0.4147	0.0018	0.0048	0.0153	0.008	1.15909	1.17647	-0.00404892583131427	39080	61537	31351
m1m_0110201	c4y_0077001	-0.1027	0.5115	-0.2008	0.8409	0.0269	0.0055	0.0153	0.0128	1.15909	1.72973	0.04220826582776	39080	68351	34603
m1m_0110201	c4y_0077101	-0.8301	0.9965	-0.833	0.4048	0.0211	0.0049	0.0153	0.0048	1.15909	0.761905	0.0390215092702218	39080	68351	34603
m1m_0110201	c4y_0077102	-0.0524	0.4121	-0.1272	0.8988	0.0183	0.0054	0.0153	0.0182	1.15909	2.84375	0.0286879430860246	39080	68351	34603
m1m_0110201	c4y_0080001	0.3893	0.4609	0.8446	0.3984	0.0044	0.0053	0.0153	0.0192	1.15909	2.59459	-0.000102278854692317	39080	68351	34603
m1m_0110201	c4y_0081001	-0.0757	0.4215	-0.1796	0.8575	0.049	0.005	0.0153	0.0209	1.15909	2.98571	0.0759147145407414	39080	68351	34603
m1m_0110201	c4y_0090001	0.4865	0.662	0.7348	0.4625	-0.0043	0.005	0.0153	0.0092	1.15909	1.31429	-0.0123457468763828	39080	68351	34603
m1m_0110201	c4y_0091001	NA	NA	NA	NA	-0.0023	0.0049	0.0153	-0.0042	1.15909	-0.494118	NA	39080	68351	34603
m1m_0110201	c4y_0100001	-0.3445	0.7335	-0.4697	0.6386	0.0175	0.0051	0.0153	0.0062	1.15909	0.775	0.0298142100014585	39080	68351	34603
m1m_0110201	c4y_0110001	0.0771	0.2806	0.2748	0.7835	-0.0323	0.0048	0.0153	0.0425	1.15909	5.66667	-0.0517088235718766	39080	68351	34603
m1m_0110201	c4y_0120001	-0.5682	0.3421	-1.6608	0.0967	-0.0036	0.0051	0.0153	0.0673	1.15909	6.23148	0.0134146201968446	39080	68351	34603
m1m_0110201	c4y_0130001	-0.5536	0.3401	-1.6281	0.1035	0.0018	0.0051	0.0153	0.0658	1.15909	6.38835	0.0211381698621469	39080	67101	34029
m1m_0110201	c4y_0130102	NA	NA	NA	NA	NA	NA	0.0153	6e-04	1.15909	0.0909091	NA	39080	67525	34257
m1m_0110201	c4y_0130103	-0.5868	0.4829	-1.2153	0.2242	0.0115	0.0054	0.0153	0.0159	1.15909	2.09211	0.0268097155255598	39080	67571	34280
m1m_0110201	c4y_0130104	-0.6055	0.3524	-1.718	0.0858	-0.0092	0.0054	0.0153	0.0529	1.15909	5.75	0.0030594480117451	39080	64063	32255
m1m_0110201	c4y_0130105	-0.5325	0.6877	-0.7743	0.4387	-0.0014	0.0044	0.0153	0.0078	1.15909	1.18182	0.00376970057787851	39080	68351	34603
m1m_0110201	c4y_0140001	-0.272	0.3489	-0.7796	0.4356	-0.0117	0.0053	0.0153	0.0294	1.15909	3.45882	-0.0119742789403504	39080	68351	34603
m1m_0110201	c4y_0150001	-2e-04	0.2438	-6e-04	0.9995	0.0157	0.005	0.0153	0.061	1.15909	6.0396	0.0243929313102456	39080	68351	34603
m1m_0110201	c4y_0160001	-0.1004	0.2988	-0.3361	0.7368	0.0124	0.0053	0.0153	0.0459	1.15909	4.25	0.0218526791487288	39080	68351	34603
m1m_0110201	c4y_0160101	-0.1062	0.2754	-0.3856	0.6998	0.0123	0.0048	0.0153	0.0605	1.15909	4.80159	0.0224596134693899	39080	68351	34603
m1m_0110201	c4y_0160201	-0.0838	0.336	-0.2495	0.8029	0.012	0.0046	0.0153	0.0354	1.15909	3.33962	0.0203915044425642	39080	68351	34603
m1m_0110201	c4y_0160301	-1	6.2077	-0.2821	0.7778	0.0028	0.0049	0.0153	0.004	1.15909	0.449438	0.0180587131972693	39080	68351	34603
m1m_0110201	c4y_0170001	-0.3749	0.3671	-1.0213	0.3071	0.002	0.0049	0.0153	0.0358	1.15909	3.69072	0.012070361651442	39080	68351	34603
m1m_0110201	c4y_0180001	-1	1.0713	-1.0868	0.2771	-0.0033	0.0053	0.0153	0.0066	1.15909	0.942857	0.00681672967331117	39080	67552	34199
m1m_0110201	c4y_0190001	NA	NA	NA	NA	NA	NA	0.0153	-1e-04	1.15909	-0.0140845	NA	39080	68351	34603
m1m_0110201	c4y_0200001	-0.2328	0.2902	-0.8022	0.4224	0.0205	0.0053	0.0153	0.0431	1.15909	4.14423	0.0377017159302384	39080	68351	34603
m1m_0110201	c4y_0210001	-0.0492	0.2678	-0.1837	0.8543	0.0194	0.0052	0.0153	0.0417	1.15909	4.04854	0.0311330562270755	39080	68181	34531
m1m_0110201	c4y_0210101	-0.1317	0.2505	-0.5256	0.5991	0.0199	0.005	0.0153	0.0518	1.15909	4.7963	0.0346928899320916	39080	67882	34377
m1m_0110201	c4y_0210401	0.0151	0.3558	0.0426	0.9661	0.011	0.0047	0.0153	0.0183	1.15909	2.17857	0.016985973949676	39080	63955	32438
m1m_0110201	c4y_0220001	-0.3751	0.2834	-1.3238	0.1856	0.0088	0.0054	0.0153	0.0566	1.15909	5.44231	0.0255467171819641	39080	63742	32332
m1m_0110201	c4y_0230001	0.1235	0.2223	0.5556	0.5785	-0.0034	0.005	0.0153	0.06	1.15909	5.45455	-0.00934128166395456	39080	63916	32396
m1m_0110201	c4y_0240001	0.1857	0.8314	0.2234	0.8233	-7e-04	0.0052	0.0153	0.0051	1.15909	0.607143	-0.0027146839067601	39080	68134	34513
m1m_0110201	c4y_0250001	0.9607	1.4728	0.6523	0.5142	0.0011	0.0053	0.0153	0.0038	1.15909	0.493506	-0.00573657252621386	39080	68258	34566
m1m_0110201	c4y_0250101	0.1395	0.8663	0.161	0.8721	0.0033	0.0049	0.0153	0.0043	1.15909	0.551282	0.00384090668404718	39080	68097	34498
m1m_0110201	c4y_0250201	NA	NA	NA	NA	-0.0047	0.0051	0.0153	-0.0038	1.15909	-0.575758	NA	39080	68104	34484
m1m_0110201	c4y_0250202	0.9342	0.838	1.1147	0.265	-0.003	0.005	0.0153	0.0067	1.15909	0.971014	-0.0141013954745784	39080	68116	34491
m1m_0110201	c4y_0250203	0.7223	1.0329	0.6993	0.4843	0.0045	0.0051	0.0153	0.0045	1.15909	0.625	0.000775639288122421	39080	67626	34215
m1m_0110201	c4y_0250204	0.863	0.9548	0.9039	0.3661	0.0043	0.0056	0.0153	0.0071	1.15909	1.01429	-0.00256171306619123	39080	67601	34204
m1m_0110201	c4y_0250205	-0.7297	1.7615	-0.4142	0.6787	0.0058	0.0053	0.0153	0.0022	1.15909	0.333333	0.0130318190886624	39080	67995	34429
m1m_0110201	c4y_0250206	NA	NA	NA	NA	0.0031	0.0054	0.0153	-0.0072	1.15909	-1.10769	NA	39080	68102	34477
m1m_0110201	c4y_0250207	0.2911	0.8359	0.3483	0.7276	0.0074	0.0052	0.0153	0.0055	1.15909	0.785714	0.00850229640219721	39080	67881	34386
m1m_0110201	c4y_0250208	0.3754	0.6232	0.6023	0.547	0.0099	0.005	0.0153	0.0108	1.15909	1.52113	0.0101335750965513	39080	67868	34387
m1m_0110201	c4y_0250209	1	1.696	0.7224	0.47	-0.0025	0.0044	0.0153	0.0037	1.15909	0.552239	-0.0131392220831596	39080	66059	33464
m1m_0110201	c4y_0250210	-1	2.1235	-0.4849	0.6278	0.0091	0.0045	0.0153	0.0021	1.15909	0.333333	0.0195988683511881	39080	68351	34603
m1m_0110201	c4y_0250211	NA	NA	NA	NA	0.0015	0.0048	0.0153	-0.0076	1.15909	-1.15152	NA	39080	68351	34603
m1m_0110201	c4y_0250212	NA	NA	NA	NA	-0.0026	0.0052	0.0153	-0.0094	1.15909	-1.36232	NA	39080	68351	34603
m1m_0110201	c4y_0260001	0.4833	0.6426	0.7521	0.452	-0.0025	0.0049	0.0153	0.0102	1.15909	1.36	-0.0098978198418414	39080	68351	34603
m1m_0110201	c4y_0270001	0.5004	0.3888	1.2871	0.1981	0.0285	0.0046	0.0153	0.031	1.15909	4.13333	0.0324214144989162	39080	68351	34603
m1m_0110201	c4y_0280001	0.295	0.374	0.7888	0.4302	0.0309	0.0051	0.0153	0.0216	1.15909	3.27273	0.0415565064794703	39080	68351	34603
m1m_0110201	c4y_0290001	-0.4199	0.2643	-1.5889	0.1121	-0.0299	0.0055	0.0153	0.0941	1.15909	9.50505	-0.030414898837128	39080	68351	34603
m1m_0110201	c4y_0300101	-0.1597	0.3532	-0.4522	0.6511	-0.0111	0.0048	0.0153	0.0224	1.15909	3.29412	-0.0138843545541892	39080	68351	34603
m1m_0110201	c4y_0300201	-0.073	0.5181	-0.141	0.8879	-0.0125	0.0053	0.0153	0.0102	1.15909	1.39726	-0.0179875263683518	39080	68351	34603
m1m_0110201	c4y_0300301	0.2414	0.365	0.6615	0.5083	-0.007	0.0048	0.0153	0.023	1.15909	3.15068	-0.0152763188855779	39080	68351	34603
m1m_0110201	c4y_0300401	-0.3239	0.4064	-0.797	0.4255	-0.0288	0.0049	0.0153	0.021	1.15909	3	-0.0378979926947567	39080	68351	34603
m1m_0110201	c4y_0300501	-0.0915	0.331	-0.2764	0.7822	-0.0195	0.005	0.0153	0.0208	1.15909	3.05882	-0.0279984974192362	39080	68351	34603
m1m_0110201	c4y_0300601	0.0772	0.347	0.2224	0.824	-0.0132	0.005	0.0153	0.0234	1.15909	3.34286	-0.0216624946893444	39080	67848	34359
m1m_0110201	c4y_0310101	1	0.6223	1.9978	0.0457	0.0221	0.0051	0.0153	0.0242	1.15909	3.36111	0.00930187788223965	39080	68172	34523
m1m_0110201	c4y_0310201	0.261	0.3247	0.804	0.4214	0.0187	0.0048	0.0153	0.0318	1.15909	4.24	0.0227422747471922	39080	68182	34520
m1m_0110201	c4y_0310301	1	0.8025	1.7946	0.0727	0.0037	0.005	0.0153	0.0176	1.15909	2.14634	-0.01840364937144	39080	68212	34540
m1m_0110201	c4y_0310401b	NA	NA	NA	NA	0.0172	0.0054	0.0153	-0.0049	1.15909	-0.544444	NA	39080	61478	31314
m1m_0110201	c4y_0310501	1	0.8854	1.3365	0.1814	0.0143	0.0053	0.0153	0.0093	1.15909	1	0.00736883314272052	39080	68106	34485
m1m_0110201	c4y_0310601	1	2.6353	0.7687	0.4421	0.0121	0.005	0.0153	0.0044	1.15909	0.473118	0.00148674783930548	39080	68169	34517
m1m_0110201	c4y_0310901b	0.5746	0.5789	0.9926	0.3209	0.0035	0.0052	0.0153	0.0128	1.15909	1.52381	-0.00260025133661123	39080	61554	31340
m1m_0110201	c4y_0320001	1	0.7345	1.4051	0.16	0.0149	0.0047	0.0153	0.0102	1.15909	1.36	0.00950430433612632	39080	68208	34533
m1m_0110201	c4y_0330001	0.8864	0.657	1.3492	0.1773	0.0108	0.0046	0.0153	0.0128	1.15909	1.80282	0.00379336984240293	39080	68198	34535
m1m_0110201	c4y_0330002	0.6385	0.651	0.9807	0.3267	0.0138	0.0049	0.0153	0.0097	1.15909	1.12791	0.0130141093761192	39080	68202	34535
m1m_0110201	c4y_0330101	1	1.234	0.9522	0.341	0.0063	0.0051	0.0153	0.0055	1.15909	0.723684	-0.00114810504236785	39080	64404	32775
m1m_0110201	c4y_0330201	0.3144	0.4944	0.636	0.5248	0.0074	0.0052	0.0153	0.0201	1.15909	2.61039	0.00572248076767783	39080	67114	34036
m1m_0110201	c4y_0340001	-0.42	0.8128	-0.5167	0.6054	0.0021	0.0048	0.0153	0.0055	1.15909	0.774648	0.00709085387532397	39080	66949	33947
m1m_0110201	c4y_0350001	0.0584	0.5214	0.112	0.9108	0.0033	0.005	0.0153	0.0112	1.15909	1.67164	0.00422838103786972	39080	68045	34470
m1m_0110201	c4y_0360001	0.5958	1.6262	0.3663	0.7141	-0.0074	0.005	0.0153	0.0024	1.15909	0.32	-0.0148097518499945	39080	68149	34504
m1m_0110201	c4y_0380001	0.8199	0.6323	1.2967	0.1947	0.0286	0.0054	0.0153	0.0126	1.15909	1.7027	0.0319132961285738	39080	67793	34353
m1m_0110201	c4y_0450001	-0.256	0.5197	-0.4927	0.6222	-0.0068	0.0047	0.0153	0.0126	1.15909	1.82609	-0.0109280498742319	39080	34397	17398
m1m_0110201	c4y_0460001	-1	0.5482	-1.8917	0.0585	-0.0139	0.005	0.0153	0.0238	1.15909	3.01266	-0.0010412527963531	39080	67902	34406
m1m_0110201	c4y_0480001	-1	0.5047	-2.1151	0.0344	-0.0148	0.0048	0.0153	0.0387	1.15909	5.16	0.00396654592218399	39080	68235	34556
m1m_0110201	c4y_0490001_1	1	0.5958	1.8573	0.0633	0.193	0.0051	0.0153	0.0125	1.15909	1.66667	0.327377967083557	39080	49116	25007
m1m_0110201	c4y_0490001_2	-1	0.777	-1.8806	0.06	-0.2227	0.0055	0.0153	0.0097	1.15909	1.34722	-0.334430890365763	39080	61714	31423
m1m_0110201	c4y_0490001_3	0.3269	2.3331	0.1401	0.8886	0.0214	0.0049	0.0153	0.0014	1.15909	0.208955	0.0321891036965114	39080	61757	31446
m1m_0110201	c4y_0500001	0.0551	0.1968	0.2801	0.7794	0.0019	0.0054	0.0153	0.097	1.15909	1.13984	0.000785458678413993	39080	66813	33907
m1m_0110201	c4y_0500101	0.0689	0.1904	0.3622	0.7172	-0.006	0.0053	0.0153	0.1015	1.15909	1.31818	-0.012499595539806	39080	66813	33907
m1m_0110201	c4y_asq_acomu	0.5367	0.3415	1.5715	0.1161	0.0079	0.0051	0.0153	0.058	1.15909	6.59091	-0.00407365652523088	39080	65763	33196
m1m_0110201	c4y_asq_bgm	-0.1759	0.2495	-0.7051	0.4807	0.014	0.0047	0.0153	0.0502	1.15909	6.12195	0.0271483888019245	39080	65763	33196
m1m_0110201	c4y_asq_cfm	0.3182	0.2854	1.1149	0.2649	0.0305	0.0054	0.0153	0.0527	1.15909	6.3494	0.0388713249568499	39080	65763	33196
m1m_0110201	c4y_asq_dproblem	0.3001	0.3048	0.9848	0.3247	0.0231	0.005	0.0153	0.0419	1.15909	5.2375	0.0284964702126742	39080	65763	33196
m1m_0110201	c4y_asq_epersonal	0.2569	0.3595	0.7146	0.4749	0.0208	0.0052	0.0153	0.0279	1.15909	3.44444	0.027041646522363	39080	65763	33196
m1m_0110201	c4y_asq_total	0.1772	0.2741	0.6468	0.5178	0.0272	0.0055	0.0153	0.0553	1.15909	6.28409	0.0387206101388844	39080	61760	31442
m1m_0110201	c4y_bmi	0.0645	0.1304	0.4948	0.6207	0.0094	0.0055	0.0153	0.2773	1.15909	16.7048	0.0148732174477083	39080	49370	24653
m1m_0110201	c6m_0010101	-0.0852	0.584	-0.1459	0.884	0.0021	0.0048	0.0153	0.0111	1.15909	1.23333	0.00447177529814713	39068	60213	30842
m1m_0110201	c6m_0010201_1	0.4318	0.494	0.8741	0.382	0.0212	0.0048	0.0153	0.0218	1.15909	1.87931	0.0249526360291467	39080	65763	33196
m1m_0110201	c6m_0010201_2	0.5521	0.5614	0.9835	0.3253	0.0163	0.0048	0.0153	0.016	1.15909	1.64948	0.016512803761769	39080	65763	33196
m1m_0110201	c6m_0010201_3	-0.6797	2.0138	-0.3375	0.7357	0.0143	0.005	0.0153	0.0042	1.15909	0.466667	0.0275560104661867	39080	65763	33196
m1m_0110201	c6m_0010201_5	-0.7513	0.5099	-1.4734	0.1406	-0.0243	0.0048	0.0153	0.0312	1.15909	2.88889	-0.0211882817569519	39080	65763	33196
m1m_0110201	c6m_0020001_1	0.7729	0.4485	1.7233	0.0848	0.1944	0.0051	0.0153	0.0142	1.15909	1.97222	0.289760051551149	39080	65763	33196
m1m_0110201	c6m_0020001_2	0.7159	1.101	0.6503	0.5155	0.0744	0.0048	0.0153	0.0029	1.15909	0.467742	0.1098532532476	39080	65763	33196
m1m_0110201	c6m_0020001_3	-1	0.562	-2.4986	0.0125	-0.3221	0.0055	0.0153	0.0132	1.15909	1.97015	-0.478764357779506	39080	65763	33196
m1m_0110201	c6m_0020101	0.5152	0.4491	1.1472	0.2513	0.0539	0.0055	0.0153	0.0265	1.15909	2.52381	0.0680586628313899	39068	79676	39050
m1m_0110201	c6m_0020102	-0.8137	0.7238	-1.1243	0.2609	0.0031	0.0051	0.0153	0.0135	1.15909	1.36364	0.0163956236230414	39068	78089	38347
m1m_0110201	c6m_0030001	-0.2045	0.1689	-1.2107	0.226	0.0049	0.0059	0.0153	0.2021	1.15909	6.71429	0.0233935553411536	39068	45836	22143
m1m_0110201	c6m_0040001	-1	1.9341	-1.1018	0.2706	-0.0139	0.0052	0.0153	0.0041	1.15909	0.719298	-0.00980141127680625	39068	45692	22092
m1m_0110201	c6m_0040101	-0.1525	0.7114	-0.2144	0.8302	0.0131	0.0052	0.0153	0.0063	1.15909	0.777778	0.0268231107328525	39068	45835	22142
m1m_0110201	c6m_0040102	0.0625	0.4318	0.1447	0.8849	0.0196	0.0054	0.0153	0.023	1.15909	2.64368	0.0370420691359182	39068	45692	22080
m1m_0110201	c6m_0040103	-0.0146	0.4726	-0.0308	0.9754	0.0119	0.005	0.0153	0.017	1.15909	1.86813	0.0177699109300771	39068	73666	37014
m1m_0110201	c6m_0040104	0.0764	0.3041	0.2512	0.8016	0.0543	0.0048	0.0153	0.0381	1.15909	4.2809	0.0861989542202016	39068	60292	30738
m1m_0110201	c6m_0040105	-0.0725	0.3628	-0.1999	0.8416	0.0283	0.0052	0.0153	0.0317	1.15909	3.33684	0.044613689564016	39068	69669	35181
m1m_0110201	c6m_0040106	0.773	0.7132	1.0839	0.2784	0.0291	0.0048	0.0153	0.0094	1.15909	1.01075	0.034244889631228	39068	69712	35242
m1m_0110201	c6m_0040107	-0.2285	0.4071	-0.5613	0.5746	0.0269	0.0052	0.0153	0.0283	1.15909	3.04301	0.0454988834802767	39068	70145	35425
m1m_0110201	c6m_0040108b	NA	NA	NA	NA	-0.0166	0.0049	0.0153	-0.0074	1.15909	-0.795699	NA	39080	58745	29956
m1m_0110201	c6m_0040109b	NA	NA	NA	NA	NA	NA	0.0153	3e-04	1.15909	0.0333333	NA	39080	61862	31493
m1m_0110201	c6m_0040110b	-0.1751	0.4228	-0.4142	0.6788	-0.0126	0.0049	0.0153	0.0225	1.15909	2.29592	-0.0167395627487554	39080	61862	31493
m1m_0110201	c6m_0040111b	-0.5769	0.9307	-0.6199	0.5353	-0.0047	0.0048	0.0153	0.0059	1.15909	0.641304	-0.00187667833492425	39080	61862	31493
m1m_0110201	c6m_0040201	1	1.8727	0.7309	0.4648	-0.0238	0.0051	0.0153	0.0044	1.15909	0.53012	-0.0473935589981746	39068	67528	34246
m1m_0110201	c6m_0040301	-0.9547	0.4632	-2.0611	0.0393	-0.0616	0.0048	0.0153	0.0346	1.15909	4.11905	-0.0756557518664178	39068	63889	32148
m1m_0110201	c6m_0050001	1	2.1203	0.6278	0.5301	0.0096	0.0049	0.0153	0.0024	1.15909	0.387097	0.00680120760986909	39068	63432	32274
m1m_0110201	c6m_0051001	NA	NA	NA	NA	0.0166	0.005	0.0153	-3e-04	1.15909	-0.05	NA	39068	58567	29850
m1m_0110201	c6m_0052001	NA	NA	NA	NA	0.0214	0.0043	0.0153	-0.0032	1.15909	-0.592593	NA	39068	59441	30128
m1m_0110201	c6m_0052201	0.2808	0.5044	0.5566	0.5778	-6e-04	0.0049	0.0153	0.0086	1.15909	1.43333	-0.00424391199696127	39068	58261	29445
m1m_0110201	c6m_0070103_checked	0.0568	0.1453	0.3906	0.6961	-0.0165	0.0056	0.0153	0.2189	1.15909	12.3672	-0.0325049926179136	39080	64642	32883
m1m_0110201	c6m_0080001	-0.347	0.4788	-0.7248	0.4686	-0.0343	0.0049	0.0153	0.0151	1.15909	2.47541	-0.0512404920217265	39068	58181	29340
m1m_0110201	c6m_0090001b	-0.44	0.9695	-0.4539	0.6499	-0.0057	0.0053	0.0153	0.0033	1.15909	0.611111	-0.00582700087573689	39080	61862	31493
m1m_0110201	c6m_0100001	NA	NA	NA	NA	0.0192	0.0049	0.0153	-7.5781e-05	1.15909	-0.0122227	NA	39068	59348	29958
m1m_0110201	c6m_0101001	1	2.6765	0.7345	0.4626	0.0145	0.0046	0.0153	0.0032	1.15909	0.516129	0.00969684787696757	39068	59136	29832
m1m_0110201	c6m_0102001	0.6234	0.654	0.9532	0.3405	0.0383	0.0052	0.0153	0.0063	1.15909	1.14545	0.0542573449562265	39068	61851	31488
m1m_0110201	c6m_0103001	-1	1.2817	-0.8434	0.399	0.0086	0.0048	0.0153	0.0037	1.15909	0.616667	0.0219482766897561	39068	59936	30586
m1m_0110201	c6m_0104001	0.6921	0.5522	1.2533	0.2101	0.0395	0.0052	0.0153	0.0105	1.15909	1.61538	0.0638730727157128	39068	47540	23702
m1m_0110201	c6m_0105001	1	0.8429	1.4551	0.1456	0.0343	0.0053	0.0153	0.0077	1.15909	1.35088	0.0493351323700849	39068	47983	23922
m1m_0110201	c6m_0106001	1	1.4082	1.0276	0.3041	0.0306	0.0055	0.0153	0.0036	1.15909	0.692308	0.0757908304856357	39068	20259	10032
m1m_0110201	c6m_0107001	1	0.7004	1.7246	0.0846	0.0293	0.0051	0.0153	0.0114	1.15909	1.78125	0.0671123130118608	39068	20259	10032
m1m_0110201	c6m_0110001	0.1117	0.5753	0.1941	0.8461	0.0146	0.005	0.0153	0.0083	1.15909	1.15278	0.0401588742556347	39068	20259	10032
m1m_0110201	c6m_0110201	-0.1122	0.5555	-0.2019	0.84	6e-04	0.005	0.0153	0.009	1.15909	1.55172	0.00303613179779214	39068	20259	10032
m1m_0110201	c6m_0110301	0.5204	0.6369	0.8172	0.4138	0.0244	0.0045	0.0153	0.0064	1.15909	1.12281	0.0318858055606403	39068	71674	35192
m1m_0110201	c6m_0110501	NA	NA	NA	NA	0.0136	0.0049	0.0153	-4e-04	1.15909	-0.0754717	NA	39068	70970	34802
m1m_0110201	c6m_0110601	0.1265	0.7115	0.1778	0.8589	0.0015	0.0047	0.0153	0.0041	1.15909	0.87234	0.00115360801259105	39068	79712	39037
m1m_0110201	c6m_0111001	-0.5562	0.4657	-1.1944	0.2323	0.0016	0.0042	0.0153	0.0153	1.15909	2.94231	0.0118969335544542	39068	40817	19935
m1m_0110201	c6m_0111101	-0.0173	1.459	-0.0119	0.9905	-0.0186	0.0048	0.0153	0.0016	1.15909	0.271186	-0.0279843314653046	39068	67970	34437
m1m_0110201	c6m_0112601	-0.1967	0.4794	-0.4103	0.6816	-0.0115	0.0051	0.0153	0.0116	1.15909	2.03509	-0.0152085236295343	39068	64328	32711
m1m_0110201	c6m_0112801	-0.0533	0.4006	-0.133	0.8942	0.0168	0.0052	0.0153	0.0167	1.15909	2.25676	0.0277801873253591	39068	60593	30864
m1m_0110201	c6m_0120001	0.083	0.2118	0.3919	0.6951	0.0085	0.005	0.0153	0.0645	1.15909	5.65789	0.0110467803092404	39068	62863	31888
m1m_0110201	c6m_0120101	0.0397	0.2115	0.1877	0.8511	0.0103	0.0048	0.0153	0.0601	1.15909	5.72381	0.0155450459271675	39068	61277	31188
m1m_0110201	c6m_0120201	0.4272	0.3528	1.2109	0.226	0.0045	0.0048	0.0153	0.0266	1.15909	4.0303	-0.00168197644867644	39068	62924	32004
m1m_0110201	c6m_0120301	0.2036	0.2225	0.9153	0.36	0.0162	0.0044	0.0153	0.0491	1.15909	4.86139	0.0205405376339734	39068	60951	31054
m1m_0110201	c6m_0130001	-0.237	0.2585	-0.9169	0.3592	0.0033	0.0048	0.0153	0.0384	1.15909	4.74074	0.0113060892672717	39068	59290	30211
m1m_0110201	c6m_0150002	-0.3706	0.3756	-0.9866	0.3239	-0.0225	0.0049	0.0153	0.022	1.15909	3.66667	-0.0322148909644914	39068	52971	26646
m1m_0110201	c6m_0150102	-0.2845	0.3016	-0.9433	0.3455	-0.0037	0.0054	0.0153	0.0496	1.15909	6.35897	0.0020519724155281	39068	60310	30689
m1m_0110201	c6m_0150201	-0.1068	0.2469	-0.4326	0.6653	0.0024	0.0053	0.0153	0.0523	1.15909	8.17188	0.00668091301010632	39068	79490	38961
m1m_0110201	c6m_0150202	-0.3984	0.3218	-1.2381	0.2157	0.0024	0.0053	0.0153	0.0473	1.15909	5.1978	0.0149448465755205	39068	61559	31323
m1m_0110201	c6m_0150301	-0.1855	0.3195	-0.5807	0.5614	0.0023	0.0052	0.0153	0.0308	1.15909	4.4	0.0075008958553607	39068	77888	38436
m1m_0110201	c6m_0150401	0.0577	0.1962	0.2941	0.7687	-0.0259	0.0051	0.0153	0.0767	1.15909	10.6528	-0.0418147314025447	39068	71814	36203
m1m_0110201	c6m_0150501	-0.5127	0.4146	-1.2364	0.2163	8e-04	0.005	0.0153	0.0243	1.15909	3.47143	0.0116780367233594	39068	38984	20002
m1m_0110201	c6m_0170001_1	-0.1396	0.6523	-0.214	0.8305	0.0719	0.0049	0.0153	0.0062	1.15909	1.05085	0.112371059417528	39080	65763	33196
m1m_0110201	c6m_0170001_2	-0.0312	0.5231	-0.0597	0.9524	-0.0668	0.005	0.0153	0.0098	1.15909	1.66102	-0.102923812816219	39080	65763	33196
m1m_0110201	c6m_0180001_1	0.6392	0.3507	1.823	0.0683	0.0174	0.0046	0.0153	0.0403	1.15909	5.30263	0.011007211370961	39080	65763	33196
m1m_0110201	c6m_0180001_2	-0.4424	0.4395	-1.0066	0.3141	-0.0042	0.0051	0.0153	0.0164	1.15909	2.44776	0.000603340775995063	39080	65763	33196
m1m_0110201	c6m_0180001_3	-0.3251	0.3509	-0.9263	0.3543	-0.022	0.0044	0.0153	0.0213	1.15909	3.13235	-0.0282455287262852	39080	65763	33196
m1m_0110201	c6m_0190001	-0.0017	0.4859	-0.0034	0.9973	0.0164	0.0052	0.0153	0.0117	1.15909	1.8	0.02654258894616	39068	58782	30041
m1m_0110201	c6m_0210001	NA	NA	NA	NA	0.0047	0.0046	0.0153	-9e-04	1.15909	-0.176471	NA	39068	59324	30354
m1m_0110201	c6m_0210101	NA	NA	NA	NA	NA	NA	0.0153	4e-04	1.15909	0.0784314	NA	39068	60039	30627
m1m_0110201	c6m_0210201	-0.165	0.4062	-0.4061	0.6847	-0.0097	0.0053	0.0153	0.0163	1.15909	2.81034	-0.0129917110786806	39068	59184	30303
m1m_0110201	c6m_0210202	-0.0959	0.2961	-0.3238	0.7461	-0.027	0.0049	0.0153	0.0315	1.15909	4.70149	-0.0391483756161206	39068	68351	34590
m1m_0110201	c6m_0210301	NA	NA	NA	NA	NA	NA	0.0153	2e-04	1.15909	0.0357143	NA	39068	61291	31226
m1m_0110201	c6m_0210401	-1	1.0313	-1.0362	0.3001	-0.022	0.0048	0.0153	0.0049	1.15909	0.907407	-0.0245895385547709	39068	64843	32961
m1m_0110201	c6m_0210501	-1	1.728	-0.7478	0.4546	-0.0074	0.0048	0.0153	0.0034	1.15909	0.557377	-0.00200712669098147	39068	64763	32914
m1m_0110201	c6m_0210601	-1	2.6907	-0.4909	0.6235	-0.0041	0.0048	0.0153	0.0027	1.15909	0.415385	0.00238618069558732	39068	68351	34590
m1m_0110201	c6m_0220001_1	0.5451	0.8257	0.6602	0.5091	0.0415	0.0051	0.0153	0.0043	1.15909	0.796296	0.0595398549670923	39080	65763	33196
m1m_0110201	c6m_0230001	-0.1283	0.3765	-0.3408	0.7332	-0.0231	0.005	0.0153	0.0186	1.15909	3.04918	-0.0325182535671336	39068	70178	35438
m1m_0110201	c6m_0230101	0.2568	0.354	0.7255	0.4682	-0.0196	0.0049	0.0153	0.0219	1.15909	2.77215	-0.0342988104838763	39068	70178	35438
m1m_0110201	c6m_0230201	-0.8414	0.6082	-1.3834	0.1665	-0.0138	0.0043	0.0153	0.0127	1.15909	2.26786	-0.00995250585883683	39068	61849	31490
m1m_0110201	c6m_0230301	NA	NA	NA	NA	-0.0023	0.0049	0.0153	-0.0013	1.15909	-0.209677	NA	39068	61845	31489
m1m_0110201	c6m_0380001_1	1	2.7524	0.9345	0.3501	0.0263	0.0048	0.0153	0.003	1.15909	0.566038	0.0229493467574674	39080	65763	33196
m1m_0110201	c6m_asq_acomu	-0.2586	0.3508	-0.7373	0.4609	-0.009	0.0055	0.0153	0.028	1.15909	4	-0.00844773717565295	39080	66116	33596
m1m_0110201	c6m_asq_bgm	0.1188	0.215	0.5525	0.5806	0.0047	0.0054	0.0153	0.0818	1.15909	10.9067	0.00325742131622049	39080	62761	31885
m1m_0110201	c6m_asq_cfm	-0.2562	0.2991	-0.8564	0.3918	0.0038	0.0058	0.0153	0.0476	1.15909	6.18182	0.0131804204484775	39080	63720	32414
m1m_0110201	c6m_asq_dproblem	-0.6029	0.346	-1.7428	0.0814	0.0191	0.0054	0.0153	0.0617	1.15909	7.81013	0.0498642958539816	39080	63760	32422
m1m_0110201	c6m_asq_epersonal	-0.001	0.2252	-0.0044	0.9965	0.0262	0.0049	0.0153	0.0796	1.15909	9.82716	0.0417231412020695	39080	65805	33479
m1m_0110201	c6m_asq_total	-0.2473	0.2616	-0.9454	0.3444	0.0145	0.0055	0.0153	0.0766	1.15909	9.34146	0.0326193063595413	39080	61862	31493
m1m_0110201	c6m_bed_time	-0.8365	0.5206	-1.6067	0.1081	0.0084	0.005	0.0153	0.0177	1.15909	2.85484	0.0274258602994887	39080	60884	31023
m1m_0110201	c6m_bmi	0.0673	0.1198	0.5618	0.5743	-0.0139	0.0057	0.0153	0.2613	1.15909	18.2727	-0.0305349762068306	39080	61048	31162
m1m_0110201	c6m_nap_count	-0.0183	0.3911	-0.0467	0.9628	0.0466	0.0049	0.0153	0.0172	1.15909	3.07143	0.0753595459790009	39080	59497	30432
m1m_0110201	c6m_night_wake_up_count	0.4464	0.3501	1.275	0.2023	0.0578	0.0046	0.0153	0.0195	1.15909	3.36207	0.0775672019816	39080	76319	37611
m1m_0110201	c6m_sleep_time_day	-0.4743	0.4411	-1.0754	0.2822	-0.0171	0.0051	0.0153	0.0205	1.15909	3.53448	-0.018666587011369	39080	61740	31421
m1m_0110201	c6m_sleep_time_night	0.5532	0.449	1.232	0.218	-0.0118	0.0054	0.0153	0.0187	1.15909	2.92188	-0.0286499447884527	39080	58965	30121
m1m_0110201	c6m_total_sleep_time	-0.2029	0.4892	-0.4147	0.6784	-0.0222	0.0052	0.0153	0.0138	1.15909	2.3	-0.0324614840051803	39080	60896	30998
m1m_0110201	c6m_wake_up_time	0.1373	0.253	0.5425	0.5875	-0.0147	0.0048	0.0153	0.0394	1.15909	5.9697	-0.0272421198865405	39080	60838	30997
m1m_0110201	c_hospital_kikan	-0.4579	0.4772	-0.9595	0.3373	-0.0424	0.0051	0.0153	0.0146	1.15909	2.51724	-0.0586616086428175	39080	65210	33119
m1m_0110201	c_tshfpb_010	-0.22	0.2177	-1.0102	0.3124	-0.006	0.0049	0.0153	0.1406	1.15909	6.63208	0.0012627981687644	39080	66813	33907
m1m_0110201	cd	-0.0442	0.2031	-0.2176	0.8277	-0.0286	0.0053	0.0153	0.072	1.15909	6	-0.0435530944552179	39080	66813	33907
m1m_0110201	childcare_facility_daycare_time_3y	-1	1.4771	-1.1472	0.2513	-0.0096	0.0049	0.0153	0.0083	1.15909	0.783019	0.00543757484739197	39080	79705	39046
m1m_0110201	childcare_facility_daycare_time_4y	NA	NA	NA	NA	NA	NA	0.0153	5e-04	1.15909	0.0694444	NA	39080	79705	39046
m1m_0110201	childcare_facility_starting_age	0.0666	0.6218	0.1071	0.9147	0.0267	0.005	0.0153	0.0107	1.15909	0.972727	0.0378034826063462	39080	79705	39046
m1m_0110201	constipation_3y	-0.0595	0.3029	-0.1964	0.8443	-0.0092	0.0047	0.0153	0.028	1.15909	3.94366	-0.0128800283507818	39080	71648	35194
m1m_0110201	constipation_4y	-0.2532	0.2788	-0.9084	0.3637	-0.0224	0.0048	0.0153	0.0332	1.15909	4.61111	-0.0286687426268186	39080	71648	35194
m1m_0110201	constipation_cum_4y	-0.0734	0.2438	-0.3011	0.7633	-0.0208	0.0047	0.0153	0.0485	1.15909	5.98765	-0.0302429160186242	39080	71648	35194
m1m_0110201	constipation_severity_3y	-0.2006	0.2803	-0.7158	0.4741	-0.0119	0.0046	0.0153	0.0363	1.15909	4.65385	-0.01353661923221	39080	71426	35096
m1m_0110201	constipation_severity_4y	-0.0317	0.2765	-0.1146	0.9088	-0.026	0.0047	0.0153	0.0324	1.15909	4.37838	-0.0393748015022037	39080	71426	35096
m1m_0110201	dr0m_0020701_1	0.0362	0.5484	0.0661	0.9473	0.0141	0.0049	0.0153	0.0087	1.15909	1.58182	0.0213717741101199	39080	65763	33196
m1m_0110201	dr0m_0020701_3	-0.4668	0.5072	-0.9203	0.3574	-0.0071	0.0051	0.0153	0.0126	1.15909	2.29091	-0.00442319275227694	39080	65763	33196
m1m_0110201	dr0m_bmi	-0.0329	0.1673	-0.1966	0.8442	0.0223	0.0059	0.0153	0.1436	1.15909	13.0545	0.0396879532203076	39080	61540	31332
m1m_0110201	dr1m_0040501b	-1	0.706	-1.4751	0.1402	0.002	0.0046	0.0153	0.009	1.15909	1.8	0.0155653233838014	39080	60361	30781
m1m_0110201	dr1m_bmi	0.3186	0.2088	1.5257	0.1271	-0.0389	0.0051	0.0153	0.1023	1.15909	10.7684	-0.0781237228025612	39080	61614	31371
m1m_0110201	egg_allergy_1hy	-0.1332	0.3871	-0.3441	0.7307	0.0255	0.0047	0.0153	0.0172	1.15909	2.6875	0.0427011300352044	39080	61717	31429
m1m_0110201	egg_allergy_2y	-0.131	0.3469	-0.3775	0.7058	0.03	0.0047	0.0153	0.024	1.15909	3.80952	0.0511790203913431	39080	59228	30282
m1m_0110201	egg_allergy_3y	-0.088	0.3038	-0.2897	0.7721	0.0249	0.005	0.0153	0.0306	1.15909	4.56716	0.0417916709546348	39080	61622	31390
m1m_0110201	egg_allergy_4y	0.1264	0.3236	0.3904	0.6962	0.0138	0.0049	0.0153	0.0247	1.15909	3.38356	0.0223232439292356	39080	50549	25206
m1m_0110201	egg_allergy_cum_4y	-0.3488	0.3294	-1.0587	0.2897	0.0307	0.0047	0.0153	0.0351	1.15909	4.28049	0.0578940065009781	39080	59805	30697
m1m_0110201	egg_allergy_score_until_4yo	-0.3751	0.2787	-1.3461	0.1783	0.0403	0.0053	0.0153	0.0558	1.15909	5.58	0.076865660854626	39080	61302	31232
m1m_0110201	egg_allergy_score_until_4yo_positive	-0.4397	0.2978	-1.4767	0.1398	0.0412	0.0052	0.0153	0.052	1.15909	5.14851	0.0815844254598301	39080	57915	29509
m1m_0110201	exclusive_breastfeeding_1y	0.6512	0.3557	1.8306	0.0672	0.1626	0.005	0.0153	0.0262	1.15909	3.9697	0.226875903404291	39080	78277	38236
m1m_0110201	febrile_convulsion_cum_4y	-0.2718	0.2343	-1.16	0.246	0.014	0.0048	0.0153	0.0888	1.15909	8.07273	0.0520224035282368	39080	20259	10034
m1m_0110201	feeding_type_yesterday_breast_feeding_count_1m	0.9677	0.2205	4.388	1.1439e-05	0.6935	0.0054	0.0153	0.0168	1.15909	2.84746	1	39080	59117	30133
m1m_0110201	feeding_type_yesterday_formula_feeding_count_1m	-1	0.9231	-1.5408	0.1234	-0.3473	0.0042	0.0153	0.0086	1.15909	0.754386	-0.4869323390112	39080	79056	38808
m1m_0110201	fever_count_cum_2hy	0.3008	0.245	1.2278	0.2195	0.0163	0.0048	0.0153	0.0463	1.15909	5.38372	0.0170593601126286	39080	71426	35096
m1m_0110201	fever_count_cum_2y	0.1274	0.249	0.5116	0.609	0.0186	0.0048	0.0153	0.036	1.15909	4.44444	0.0256345349653778	39080	71648	35194
m1m_0110201	fever_over_39c_count_cum_2hy	0.3031	0.2784	1.0889	0.2762	0.0087	0.005	0.0153	0.0364	1.15909	4.08989	0.0060854210654807	39080	71648	35194
m1m_0110201	fever_over_39c_count_cum_2y	0.0756	0.2859	0.2645	0.7914	0.0125	0.005	0.0153	0.0302	1.15909	3.82278	0.0175691960133932	39080	71648	35194
m1m_0110201	first_vaccination_bcg	-0.046	0.7314	-0.0629	0.9498	-0.0261	0.0051	0.0153	0.0051	1.15909	0.822581	-0.0392321441762043	39080	71653	35199
m1m_0110201	first_vaccination_dpt	NA	NA	NA	NA	NA	NA	0.0153	0.0012	1.15909	0.193548	NA	39080	71648	35194
m1m_0110201	first_vaccination_haemophilus_b_influenzae	NA	NA	NA	NA	NA	NA	0.0153	8e-04	1.15909	0.135593	NA	39080	71475	35125
m1m_0110201	first_vaccination_hbv	0.6302	0.4657	1.3532	0.176	0.0251	0.0053	0.0153	0.015	1.15909	2.63158	0.0271720349664646	39080	78277	38236
m1m_0110201	first_vaccination_pneumococcus	NA	NA	NA	NA	0.0018	0.0048	0.0153	-0.0025	1.15909	-0.403226	NA	39080	78277	38236
m1m_0110201	first_vaccination_polio	NA	NA	NA	NA	-0.0068	0.0051	0.0153	-0.0064	1.15909	-1.12281	NA	39080	71648	35194
m1m_0110201	first_vaccination_rotavirus	0.1519	0.5291	0.287	0.7741	0.0258	0.005	0.0153	0.0073	1.15909	1.17742	0.0376404877000959	39080	71479	35126
m1m_0110201	fish_allergy_score_until_4yo_positive	-1	0.8549	-1.2331	0.2175	0.0172	0.0045	0.0153	0.0081	1.15909	1.55769	0.0391638331161179	39080	62053	31406
m1m_0110201	food_allergy_cum_4y	-0.1336	0.2469	-0.5412	0.5884	0.0281	0.005	0.0153	0.0458	1.15909	4.77083	0.0849403070982976	39080	20259	10034
m1m_0110201	food_allergy_cum_count_until_4yo	-0.0206	0.2653	-0.0778	0.938	0.0287	0.0047	0.0153	0.0447	1.15909	4.96667	0.0471755483317225	39080	59733	30667
m1m_0110201	food_allergy_egg_feeding_status_case_combined_1yh	0.0805	0.2602	0.3095	0.757	0.0296	0.0049	0.0153	0.0402	1.15909	4.46667	0.0465099743396343	39080	58136	29884
m1m_0110201	food_allergy_egg_feeding_status_case_combined_2y	-0.3546	0.3189	-1.1119	0.2662	0.0335	0.0053	0.0153	0.0343	1.15909	4.34177	0.0631050612935865	39080	59091	30139
m1m_0110201	food_allergy_egg_feeding_status_case_combined_3y	-0.532	0.4225	-1.2591	0.208	0.0229	0.0052	0.0153	0.0219	1.15909	2.60714	0.047260410726879	39080	58518	29886
m1m_0110201	food_allergy_egg_feeding_status_case_combined_4y	-0.219	0.5143	-0.4259	0.6702	0.0161	0.0052	0.0153	0.0133	1.15909	1.77333	0.0268949779401162	39080	77614	37915
m1m_0110201	food_allergy_fish_feeding_status_case_combined_1yh	NA	NA	NA	NA	9e-04	0.0052	0.0153	-0.0077	1.15909	-1.30508	NA	39080	56053	28782
m1m_0110201	food_allergy_fish_feeding_status_case_combined_2y	-0.4405	1.2757	-0.3453	0.7299	9e-04	0.0049	0.0153	0.0034	1.15909	0.53125	0.00465725126152134	39080	58926	30065
m1m_0110201	food_allergy_fish_feeding_status_case_combined_3y	NA	NA	NA	NA	7e-04	0.0042	0.0153	-0.0118	1.15909	-2.40816	NA	39080	62841	31953
m1m_0110201	food_allergy_fruit_feeding_status_case_combined_1yh	-0.1572	0.6006	-0.2618	0.7935	0.0034	0.0045	0.0153	0.0068	1.15909	1.21429	0.00721152997971424	39080	56066	28788
m1m_0110201	food_allergy_fruit_feeding_status_case_combined_2y	-0.4334	4.229	-0.1025	0.9184	-0.0063	0.0047	0.0153	0.002	1.15909	0.3125	-0.0077209478851685	39080	59006	30098
m1m_0110201	food_allergy_fruit_feeding_status_case_combined_3y	NA	NA	NA	NA	-0.0066	0.0045	0.0153	-7e-04	1.15909	-0.107692	NA	39080	62606	31854
m1m_0110201	food_allergy_milk_feeding_status_case_combined_1yh	-0.0474	0.4627	-0.1025	0.9183	0.0146	0.0047	0.0153	0.0113	1.15909	1.82258	0.0242457882567229	39080	58088	29855
m1m_0110201	food_allergy_milk_feeding_status_case_combined_2y	-0.2261	0.4125	-0.548	0.5837	0.0234	0.0047	0.0153	0.0185	1.15909	2.84615	0.0418370490661198	39080	59032	30111
m1m_0110201	food_allergy_milk_feeding_status_case_combined_3y	-0.682	0.5817	-1.1724	0.241	0.0134	0.0046	0.0153	0.0097	1.15909	1.49231	0.0294725807445279	39080	62765	31913
m1m_0110201	food_allergy_milk_feeding_status_case_combined_4y	-0.5538	0.7274	-0.7613	0.4465	0.0186	0.0048	0.0153	0.0075	1.15909	1.10294	0.0333303580618268	39080	77614	37915
m1m_0110201	food_allergy_non_peanuts_nuts_feeding_status_case_combined_4y	0.5104	0.7941	0.6428	0.5204	-0.0105	0.0052	0.0153	0.0075	1.15909	0.9375	-0.0353146531394118	39080	20259	10034
m1m_0110201	food_allergy_nuts_feeding_status_case_combined_1yh	0.8877	0.502	1.7684	0.077	0.0021	0.0054	0.0153	0.0278	1.15909	3.97143	-0.0152892924075996	39080	59091	30140
m1m_0110201	food_allergy_nuts_feeding_status_case_combined_2y	0.0545	0.3915	0.1393	0.8892	0.0064	0.005	0.0153	0.0206	1.15909	2.98551	0.00944385981286213	39080	58487	29875
m1m_0110201	food_allergy_nuts_feeding_status_case_combined_3y	-0.0575	0.3525	-0.1631	0.8704	0.0039	0.005	0.0153	0.0233	1.15909	2.94937	0.00688357567545354	39080	77614	37915
m1m_0110201	food_allergy_peanuts_feeding_status_case_combined_4y	0.4495	0.6819	0.6591	0.5098	-0.0061	0.005	0.0153	0.0073	1.15909	1.01389	-0.0137535524805174	39080	77736	38001
m1m_0110201	food_allergy_score_cum_count_until_4yo	-0.2419	0.2417	-1.001	0.3168	0.0409	0.0053	0.0153	0.064	1.15909	6.09524	0.0758329548821792	39080	58159	29891
m1m_0110201	food_allergy_sesame_feeding_status_case_combined_1yh	-0.0668	0.5495	-0.1216	0.9032	-0.0284	0.0049	0.0153	0.0083	1.15909	1.22059	-0.0459808666322021	39080	56035	28772
m1m_0110201	food_allergy_sesame_feeding_status_case_combined_2y	NA	NA	NA	NA	-0.0272	0.0047	0.0153	-0.0116	1.15909	-2	NA	39080	58376	29835
m1m_0110201	food_allergy_sesame_feeding_status_case_combined_3y	-0.7704	1.2099	-0.6368	0.5243	-0.0168	0.0055	0.0153	0.0033	1.15909	0.540984	-0.0191069935567447	39080	77614	37915
m1m_0110201	food_allergy_shellfish_feeding_status_case_combined_1yh	0.5364	0.3946	1.3592	0.1741	-0.0041	0.0049	0.0153	0.0297	1.15909	4.30435	-0.0185213820475105	39080	56035	28766
m1m_0110201	food_allergy_shellfish_feeding_status_case_combined_2y	0.2497	0.5016	0.4977	0.6187	-0.0062	0.0048	0.0153	0.0117	1.15909	1.82812	-0.0134358015696178	39080	58597	29928
m1m_0110201	food_allergy_shellfish_feeding_status_case_combined_3y	-0.9673	1.7994	-0.5376	0.5909	-0.0024	0.0051	0.0153	0.0023	1.15909	0.338235	0.00201936756006991	39080	62274	31686
m1m_0110201	food_allergy_shellfish_feeding_status_case_combined_4y	-0.1719	0.3807	-0.4516	0.6515	-0.0018	0.0051	0.0153	0.0249	1.15909	3.32	0.000755801469770483	39080	77614	37915
m1m_0110201	food_allergy_soba_feeding_status_case_combined_1yh	0.3011	0.3528	0.8533	0.3935	0.0259	0.0054	0.0153	0.0249	1.15909	3.95238	0.0371374636385289	39080	55716	28593
m1m_0110201	food_allergy_soba_feeding_status_case_combined_2y	-0.2729	0.457	-0.5971	0.5504	0.0275	0.0051	0.0153	0.0143	1.15909	2.2	0.0487270865764265	39080	58615	29934
m1m_0110201	food_allergy_soba_feeding_status_case_combined_3y	-0.1542	0.7094	-0.2174	0.8279	0.0143	0.0053	0.0153	0.0059	1.15909	0.819444	0.0239196603527602	39080	62714	31888
m1m_0110201	food_allergy_soba_feeding_status_case_combined_4y	-0.0804	0.5865	-0.1371	0.8909	0.0135	0.0055	0.0153	0.0094	1.15909	1.32394	0.0221421318102615	39080	69375	33626
m1m_0110201	food_allergy_wheat_feeding_status_case_combined_1yh	0.7162	0.6171	1.1606	0.2458	8e-04	0.0044	0.0153	0.008	1.15909	1.45455	-0.00672501894859005	39080	57999	29825
m1m_0110201	fruit_allergy_score_until_4yo_positive	0.2017	0.4159	0.485	0.6277	0.0097	0.0047	0.0153	0.0137	1.15909	2.20968	0.0124222132487703	39080	61695	31413
m1m_0110201	ft1b_0080001	0.0549	0.3093	0.1776	0.859	6.3257e-05	0.0046	0.0153	0.0438	1.15909	3.68067	-0.00136284622924354	39080	61135	31305
m1m_0110201	ft1b_0400001	0.0997	0.3136	0.3179	0.7506	-0.006	0.0051	0.0153	0.0545	1.15909	4.12879	-0.0124800906635521	39080	64861	32967
m1m_0110201	ft1b_0410001	0.039	0.2892	0.1348	0.8928	-0.0031	0.0051	0.0153	0.0599	1.15909	3.94079	-0.00614513234056993	39080	64952	33007
m1m_0110201	ft1b_0420001	-0.0168	0.3176	-0.0529	0.9578	-0.0034	0.0051	0.0153	0.0544	1.15909	3.62667	-0.00487884250679337	39080	64868	32968
m1m_0110201	ft1b_0430001	-0.3939	0.3354	-1.1742	0.2403	-0.0033	0.0051	0.0153	0.0461	1.15909	3.17931	0.00558934552107537	39080	64712	32900
m1m_0110201	ft1b_0440001	0.4578	0.3561	1.2858	0.1985	0.0018	0.0053	0.0153	0.053	1.15909	4.24	-0.0106561671545531	39080	65112	33064
m1m_0110201	ft1b_0450001	-0.1253	0.3346	-0.3745	0.708	0.0086	0.005	0.0153	0.0486	1.15909	4.58491	0.0170875631790717	39080	65052	33044
m1m_0110201	ft1b_0460001	0.0497	0.2815	0.1766	0.8598	0.0053	0.0047	0.0153	0.0516	1.15909	4.96154	0.00698376770447733	39080	63800	32490
m1m_0110201	ft1b_0470001b	NA	NA	NA	NA	-0.0041	0.0051	0.0153	-0.0046	1.15909	-0.479167	NA	39080	61862	31493
m1m_0110201	ft1b_0480001	-0.1736	0.3113	-0.5577	0.5771	-0.0031	0.0046	0.0153	0.0568	1.15909	3.44242	0.000341444841910333	39080	63051	32135
m1m_0110201	gastroenteritis_cum_2y	-0.0536	0.5166	-0.1038	0.9173	-0.0022	0.0053	0.0153	0.0158	1.15909	2.07895	-0.00251279262895876	39080	71664	35205
m1m_0110201	hand_foot_and_mouth_disease_cum_2y	NA	NA	NA	NA	0.0094	0.0049	0.0153	-6e-04	1.15909	-0.0810811	NA	39080	70951	34810
m1m_0110201	hba1c_ngsp_early	-0.3543	0.2801	-1.2646	0.206	8e-04	0.0047	0.0153	0.0558	1.15909	6.2	0.0119559784302726	39080	70975	35822
m1m_0110201	herpangina_cum_2y	0.3004	0.5595	0.537	0.5913	0.0098	0.0052	0.0153	0.0091	1.15909	1.26389	0.0113263985371964	39080	71655	35200
m1m_0110201	hg	0.1185	0.2079	0.5701	0.5686	0.0144	0.0054	0.0153	0.078	1.15909	1.93069	0.0184789726644993	39080	66813	33907
m1m_0110201	hsv_infection_cum_2y	-0.6939	1.4247	-0.487	0.6262	-0.0088	0.0052	0.0153	0.0026	1.15909	0.472727	-0.00892974833590237	39080	71685	35216
m1m_0110201	influenza_viral_infections_cum_4y	0.142	0.3354	0.4235	0.6719	0.0054	0.0051	0.0153	0.0286	1.15909	3.91781	0.00527456473160252	39080	71426	35096
m1m_0110201	intellectual_and_developmental_disability_including_language_delay_cum_4y	NA	NA	NA	NA	NA	NA	0.0153	2e-04	1.15909	0.030303	NA	39080	71426	35096
m1m_0110201	isacc_modified_current_runny_nose_autumn_2y	-0.1922	1.6527	-0.1163	0.9074	-0.0065	0.0051	0.0153	0.0014	1.15909	0.237288	-0.00840270105590698	39080	77807	38867
m1m_0110201	isacc_modified_current_runny_nose_autumn_3y	-0.5985	0.9573	-0.6252	0.5318	0.0093	0.0049	0.0153	0.0039	1.15909	0.590909	0.0179661894200083	39080	78062	39002
m1m_0110201	isacc_modified_current_runny_nose_autumn_4y	NA	NA	NA	NA	-1e-04	0.0046	0.0153	-0.0066	1.15909	-1.06452	NA	39080	43650	10612
m1m_0110201	isacc_modified_current_runny_nose_nonpollen_season_2y	NA	NA	NA	NA	NA	NA	0.0153	5e-04	1.15909	0.0746269	NA	39080	78115	39000
m1m_0110201	isacc_modified_current_runny_nose_nonpollen_season_3y	NA	NA	NA	NA	0.0065	0.0054	0.0153	-0.0024	1.15909	-0.393443	NA	39080	78071	39011
m1m_0110201	isacc_modified_current_runny_nose_nonpollen_season_4y	NA	NA	NA	NA	NA	NA	0.0153	0.001	1.15909	0.149254	NA	39080	70975	35822
m1m_0110201	isacc_modified_current_runny_nose_pollen_season_2y	NA	NA	NA	NA	NA	NA	0.0153	6e-04	1.15909	0.0983607	NA	39080	78115	39000
m1m_0110201	isacc_modified_current_runny_nose_pollen_season_3y	0.1849	0.7106	0.2602	0.7947	0.0078	0.0054	0.0153	0.0055	1.15909	0.833333	0.00944822216599346	39080	78062	39002
m1m_0110201	isacc_modified_current_runny_nose_pollen_season_4y	0.7933	0.696	1.1399	0.2543	-0.0044	0.0055	0.0153	0.0103	1.15909	1.43056	-0.0274347046967116	39080	43650	10612
m1m_0110201	isacc_modified_current_runny_nose_spring_2y	1	2.6376	0.5338	0.5935	0.003	0.0049	0.0153	0.0019	1.15909	0.301587	-0.00332331782911488	39080	79056	38808
m1m_0110201	isacc_modified_current_runny_nose_spring_3y	1	1.7273	0.6242	0.5325	0.0039	0.0053	0.0153	0.0027	1.15909	0.428571	-0.0014175300935497	39080	78115	39000
m1m_0110201	isacc_modified_current_runny_nose_spring_4y	0.7981	0.7256	1.1	0.2714	-3e-04	0.0055	0.0153	0.0091	1.15909	1.28169	-0.00996361886201608	39080	78071	39011
m1m_0110201	isacc_modified_current_runny_nose_summer_2y	NA	NA	NA	NA	0.0035	0.005	0.0153	-7e-04	1.15909	-0.118644	NA	39080	77807	38867
m1m_0110201	isacc_modified_current_runny_nose_summer_3y	1	2.4677	0.5483	0.5835	0.0056	0.0051	0.0153	0.0024	1.15909	0.358209	-0.000267595498640652	39080	78115	39000
m1m_0110201	isacc_modified_current_runny_nose_summer_4y	NA	NA	NA	NA	0.0071	0.0052	0.0153	-3e-04	1.15909	-0.0379747	NA	39080	43650	10612
m1m_0110201	isacc_modified_current_runny_nose_winter_2y	0.3911	0.8051	0.4858	0.6271	-0.0045	0.0054	0.0153	0.0049	1.15909	0.742424	-0.00987054606235176	39080	77807	38867
m1m_0110201	isacc_modified_current_runny_nose_winter_3y	NA	NA	NA	NA	0.0031	0.0051	0.0153	-9e-04	1.15909	-0.160714	NA	39080	78062	39002
m1m_0110201	isacc_modified_current_runny_nose_winter_4y	NA	NA	NA	NA	-0.0018	0.0054	0.0153	-0.0038	1.15909	-0.535211	NA	39080	43650	10612
m1m_0110201	kawasaki_disease_cum_4y	NA	NA	NA	NA	0.0019	0.0049	0.0153	-6e-04	1.15909	-0.0967742	NA	39080	20259	10034
m1m_0110201	length_of_labor	-0.1966	0.2981	-0.6596	0.5095	0.0122	0.0048	0.0153	0.0336	1.15909	4.73239	0.0226322527875336	39080	78466	38341
m1m_0110201	low_birth_weight	0.4386	0.3457	1.2688	0.2045	-0.039	0.0055	0.0153	0.0312	1.15909	4.8	-0.0668853123242111	39080	79705	39046
m1m_0110201	lower_respiratory_tract_infection_cum_2y	0.495	0.4684	1.0569	0.2906	-0.001	0.0046	0.0153	0.0186	1.15909	2.58333	-0.0100328296291688	39080	70976	34824
m1m_0110201	m0mb_0410001	0.2419	0.2721	0.8893	0.3738	0.0107	0.0055	0.0153	0.0693	1.15909	6.41667	0.00879029192915257	39080	65376	33197
m1m_0110201	m0mb_0420001	0.1643	0.2733	0.6012	0.5477	0.0011	0.0055	0.0153	0.0712	1.15909	6.47273	-0.00391219945679234	39080	64843	32933
m1m_0110201	m0mb_0430001	0.021	0.2171	0.0966	0.9231	-0.0083	0.0051	0.0153	0.062	1.15909	4.46043	-0.0138422864310363	39080	65154	33091
m1m_0110201	m0mb_0450001	-0.4546	0.419	-1.085	0.2779	0.0082	0.005	0.0153	0.0209	1.15909	3.16667	0.0210166002625161	39080	65148	33082
m1m_0110201	m0mb_0460001	-0.1049	0.3481	-0.3015	0.763	0.0198	0.005	0.0153	0.0224	1.15909	3.5	0.0327345666844783	39080	65244	33133
m1m_0110201	m0mb_0480001	0.2793	0.2892	0.966	0.3341	0.0104	0.0057	0.0153	0.0638	1.15909	6.44444	0.00743991548044488	39080	65026	33036
m1m_0110201	m1m_0030001_1	NA	NA	NA	NA	NA	NA	0.0153	0.0011	1.15909	0.186441	NA	39080	65763	33196
m1m_0110201	m1m_0030001_2	0.6361	0.5656	1.1248	0.2607	0.0064	0.0053	0.0153	0.0098	1.15909	1.46269	0.00200996314038423	39080	65763	33196
m1m_0110201	m1m_0030001_3	NA	NA	NA	NA	-0.0216	0.0048	0.0153	-0.0104	1.15909	-1.92593	NA	39080	65763	33196
m1m_0110201	m1m_0040001_1	0.1166	0.3814	0.3058	0.7597	-0.0303	0.0052	0.0153	0.0166	1.15909	2.72131	-0.0489110797674155	39080	65763	33196
m1m_0110201	m1m_0040001_2	-0.0656	0.9703	-0.0676	0.9461	0.0103	0.0046	0.0153	0.0022	1.15909	0.431373	0.0162528249745867	39080	65763	33196
m1m_0110201	m1m_0040001_4	-0.1536	0.3825	-0.4017	0.6879	0.0261	0.0052	0.0153	0.0173	1.15909	2.74603	0.0430595292563681	39080	65763	33196
m1m_0110201	m1m_0040001_6	NA	NA	NA	NA	0.0068	0.0051	0.0153	-0.0088	1.15909	-1.76	NA	39080	65763	33196
m1m_0110201	m1m_0110202	0.3623	1.3371	0.271	0.7864	0.1227	0.0048	0.0153	0.0035	1.15909	0.286885	0.185925584594173	39068	65303	33173
m1m_0110201	m1m_0110203	-1	0.7858	-1.7225	0.085	-0.3757	0.0045	0.0153	0.01	1.15909	0.854701	-0.564250371465413	39068	64819	32946
m1m_0110201	m1m_0110204	-0.8011	0.38	-2.1085	0.035	-0.3757	0.0053	0.0153	0.0225	1.15909	1.69173	-0.570169393716233	39068	64752	32906
m1m_0110201	m1m_0120001	NA	NA	NA	NA	NA	NA	0.0153	5e-04	1.15909	0.0892857	NA	39068	64676	32861
m1m_0110201	m1m_0140001	-0.8899	0.974	-0.9137	0.3609	-0.0048	0.005	0.0153	0.0072	1.15909	0.808989	0.0020189658786509	39068	64642	32846
m1m_0110201	m1m_0170001	0.3164	0.5775	0.5479	0.5838	-0.003	0.0051	0.0153	0.0089	1.15909	1.7451	-0.00838355347589168	39068	64642	32846
m1m_0110201	m1m_0170101	0.0726	0.2809	0.2586	0.796	0.0396	0.0049	0.0153	0.0267	1.15909	3.46753	0.060355070662898	39068	64701	32879
m1m_0110201	m1m_0180001	NA	NA	NA	NA	0.0063	0.0045	0.0153	-4.1032e-05	1.15909	-0.0071986	NA	39068	64701	32879
m1m_0110201	m1m_0200001	NA	NA	NA	NA	NA	NA	0.0153	0.0017	1.15909	0.265625	NA	39068	64718	32889
m1m_0110201	m1m_0210001	0.0042	0.3076	0.0137	0.989	-0.0017	0.0046	0.0153	0.0262	1.15909	3.91045	-0.0027400325181373	39068	64700	32885
m1m_0110201	m1m_0220001	-0.0173	0.2164	-0.0799	0.9363	0.0132	0.0045	0.0153	0.0484	1.15909	7.44615	0.0213341058247746	39068	64700	32885
m1m_0110201	m1m_0230001	-0.2171	0.3494	-0.6214	0.5343	-0.0138	0.005	0.0153	0.0222	1.15909	3.82759	-0.0174118850281645	39068	65579	33126
m1m_0110201	m1m_0240001	0.1122	0.3653	0.3072	0.7587	-0.0476	0.0051	0.0153	0.0158	1.15909	2.50794	-0.0756538096080087	39068	65579	33126
m1m_0110201	m1m_0250001_1	0.5686	0.4443	1.2799	0.2006	0.0413	0.0052	0.0153	0.0132	1.15909	2.09524	0.0559872528145405	39080	65347	32987
m1m_0110201	m1m_0250001_2	-0.7747	0.5642	-1.3731	0.1697	-0.0332	0.0052	0.0153	0.0101	1.15909	1.60317	-0.0416947321183118	39080	65479	33063
m1m_0110201	m1m_0250001_3	-0.52	1.7701	-0.2938	0.7689	-0.0152	0.0049	0.0153	0.0035	1.15909	0.603448	-0.0195919736430955	39080	65763	33196
m1m_0110201	m1m_0260001_1	0.3987	0.6096	0.6541	0.513	-0.0171	0.005	0.0153	0.0079	1.15909	1.36207	-0.0308557873251694	39080	65763	33196
m1m_0110201	m1m_0260001_2	-0.5332	0.7753	-0.6878	0.4916	0.0186	0.0051	0.0153	0.0055	1.15909	0.901639	0.0336465841252553	39080	65763	33196
m1m_0110201	m1m_0280001	0.4447	0.7019	0.6336	0.5264	-0.0359	0.0052	0.0153	0.0062	1.15909	1.16981	-0.0598302860443618	39068	65579	33126
m1m_0110201	m1m_0280101	-0.1739	0.6886	-0.2526	0.8006	-0.0269	0.0054	0.0153	0.0059	1.15909	1.11321	-0.0398741378322509	39068	65579	33126
m1m_0110201	m1m_0280201	NA	NA	NA	NA	-0.0189	0.0053	0.0153	-0.0039	1.15909	-0.709091	NA	39068	61264	31213
m1m_0110201	m1m_0290001	NA	NA	NA	NA	NA	NA	0.0153	0.0012	1.15909	0.226415	NA	39068	61195	31172
m1m_0110201	m1m_0300001	0.4439	0.4736	0.9373	0.3486	-0.0038	0.0045	0.0153	0.0111	1.15909	1.79032	-0.0119080955500174	39068	61095	31118
m1m_0110201	m1m_0320001	-0.2283	0.3837	-0.5951	0.5518	-0.0269	0.0054	0.0153	0.0219	1.15909	3.47619	-0.0387756330240151	39068	61095	31118
m1m_0110201	m1m_0330001	NA	NA	NA	NA	NA	NA	0.0153	9e-04	1.15909	0.183673	NA	39068	61156	31145
m1m_0110201	m1m_0330002	-0.2207	0.5949	-0.371	0.7107	6e-04	0.0056	0.0153	0.0086	1.15909	1.53571	0.00351543050570741	39068	61118	31131
m1m_0110201	m1m_0340001	0.5516	1.8852	0.2926	0.7698	0.0455	0.0053	0.0153	0.0013	1.15909	0.254902	0.0695377980569251	39068	61118	31131
m1m_0110201	m1m_0340002	-0.1216	0.454	-0.2679	0.7888	0.0378	0.005	0.0153	0.0126	1.15909	2.37736	0.0618778246074625	39068	61089	31127
m1m_0110201	m1m_0350001	0.2296	0.4302	0.5338	0.5935	-0.0126	0.0052	0.0153	0.0125	1.15909	2.11864	-0.0232741494794593	39068	61089	31127
m1m_0110201	m1m_0370001	-0.4957	0.267	-1.8563	0.0634	-0.0679	0.0053	0.0153	0.0773	1.15909	9.54321	-0.0941370240859005	39068	60213	30842
m1m_0110201	m1m_0390001	-0.3758	0.4814	-0.7805	0.4351	-0.0388	0.0054	0.0153	0.027	1.15909	1.37056	-0.0545323965035522	39068	60213	30842
m1m_0110201	m1m_bed_time	NA	NA	NA	NA	NA	NA	0.0153	2e-04	1.15909	0.0350877	NA	39080	59039	30102
m1m_0110201	m1m_nap_count	0.059	0.3171	0.1862	0.8523	0.1008	0.0051	0.0153	0.0286	1.15909	4.4	0.163597807093256	39080	58807	29970
m1m_0110201	m1m_night_wake_up_count	0.3789	0.3646	1.039	0.2988	0.0887	0.0053	0.0153	0.0238	1.15909	3.83871	0.1370308522991	39080	59039	30093
m1m_0110201	m1m_sleep_time_day	-0.0701	0.2521	-0.2782	0.7808	-0.0884	0.0049	0.0153	0.0395	1.15909	6.69492	-0.141487168069961	39080	60590	30875
m1m_0110201	m1m_sleep_time_night	-0.1889	0.4143	-0.456	0.6484	-0.0538	0.005	0.0153	0.0141	1.15909	2.2381	-0.0830997846858824	39080	60807	30981
m1m_0110201	m1m_total_sleep_time	-0.1701	0.2984	-0.5702	0.5685	-0.0899	0.005	0.0153	0.028	1.15909	4.66667	-0.140968684671032	39080	60809	30986
m1m_0110201	m1m_wake_up_time	-0.5409	0.4388	-1.2327	0.2177	-0.0218	0.0052	0.0153	0.0249	1.15909	3.19231	-0.0247762116996557	39080	58931	30032
m1m_0110201	mbpfas0001b	0.651	0.9841	0.6615	0.5083	-0.0029	0.0049	0.0153	0.0136	1.15909	0.660194	-0.0142016823071421	39080	59626	30394
m1m_0110201	mbpfas0007	-1	4.1564	-0.5003	0.6169	-0.005	0.0044	0.0153	0.0067	1.15909	0.345361	0.0135889086214858	39080	65376	33197
m1m_0110201	mbpfas0009	-0.3697	0.4207	-0.8787	0.3796	-0.0046	0.0046	0.0153	0.054	1.15909	2.45455	0.00375333628585117	39080	65376	33197
m1m_0110201	mbpfas0013	0.1688	0.4033	0.4186	0.6755	0.0089	0.0049	0.0153	0.0495	1.15909	2.25	0.00920546922144909	39080	65376	33197
m1m_0110201	mbpfas0017	0.6637	0.4755	1.3958	0.1628	0.0126	0.0047	0.0153	0.0561	1.15909	2.55	-0.000260777868979055	39080	65295	33162
m1m_0110201	mbpfas0021	1	1.5072	1.059	0.2896	0.0227	0.005	0.0153	0.0148	1.15909	0.714976	0.0107078295007456	39080	65376	33197
m1m_0110201	mbpfas0025	NA	NA	NA	NA	0.0256	0.0049	0.0153	-0.001	1.15909	-0.046729	NA	39080	65361	33190
m1m_0110201	mbpfas0029	0.6642	0.6265	1.0602	0.289	0.0234	0.0049	0.0153	0.0334	1.15909	1.63725	0.0211296400293545	39080	65376	33197
m1m_0110201	mbpfas0039b	NA	NA	NA	NA	NA	NA	0.0153	0.0042	1.15909	0.214286	NA	39080	61862	31493
m1m_0110201	mbpfas0041	NA	NA	NA	NA	NA	NA	0.0153	0.0047	1.15909	0.20524	NA	39080	65376	33197
m1m_0110201	mbpfas0045	NA	NA	NA	NA	0.0143	0.0047	0.0153	-0.008	1.15909	-0.451977	NA	39080	65376	33197
m1m_0110201	mbpfas0047	0.4428	0.4318	1.0255	0.3051	0.0199	0.0047	0.0153	0.0515	1.15909	2.48792	0.0184910040286324	39080	65376	33197
m1m_0110201	mbpfas0053b	-0.1788	0.6232	-0.2869	0.7742	5e-04	0.0042	0.0153	0.0222	1.15909	1.21978	0.00415379913892713	39080	61862	31493
m1m_0110201	mbpfas0067b	-0.397	0.5389	-0.7366	0.4614	0.0028	0.0046	0.0153	0.0296	1.15909	1.5914	0.0131148471859378	39080	61862	31493
m1m_0110201	mbpfas0073	0.1956	0.3795	0.5152	0.6064	0.0096	0.0048	0.0153	0.0626	1.15909	2.69828	0.00891335659777284	39080	65376	33197
m1m_0110201	milk_allergy_1hy	0.1134	0.4551	0.2492	0.8032	0.0159	0.0051	0.0153	0.0138	1.15909	2.15625	0.023604738175495	39080	61329	31250
m1m_0110201	milk_allergy_2y	-0.348	0.5238	-0.6643	0.5065	0.0244	0.0045	0.0153	0.0113	1.15909	1.79365	0.0432893748711399	39080	61699	31416
m1m_0110201	milk_allergy_3y	1	2.8145	0.4501	0.6526	0.0172	0.0045	0.0153	0.0017	1.15909	0.288136	0.0208655574489553	39080	60142	30715
m1m_0110201	milk_allergy_cum_4y	0.1426	0.4018	0.3549	0.7226	0.0173	0.0048	0.0153	0.0203	1.15909	3.02985	0.0252225313604345	39080	59634	30607
m1m_0110201	milk_allergy_score_until_4yo	0.1769	0.3174	0.5575	0.5772	0.022	0.0048	0.0153	0.0317	1.15909	4.28378	0.0312647800998827	39080	61581	31351
m1m_0110201	milk_allergy_score_until_4yo_positive	0.1365	0.3102	0.4401	0.6598	0.0199	0.0047	0.0153	0.0309	1.15909	4.06579	0.0288990645742205	39080	61192	31192
m1m_0110201	mn	-0.0041	0.2549	-0.0163	0.987	-0.0121	0.0049	0.0153	0.0781	1.15909	4.91195	-0.0189898364620824	39080	66813	33907
m1m_0110201	mt1b_0020001	0.2386	0.3123	0.7638	0.445	-0.0058	0.0051	0.0153	0.0349	1.15909	4.30864	-0.0147146989811294	39080	65376	33197
m1m_0110201	mt1b_0020101	0.2345	0.3179	0.7375	0.4608	-0.0048	0.005	0.0153	0.0332	1.15909	4.25641	-0.0129071927776877	39080	65376	33197
m1m_0110201	mt1b_0030001	-0.082	0.302	-0.2715	0.786	4e-04	0.005	0.0153	0.0286	1.15909	3.575	0.00237657184694849	39080	65376	33197
m1m_0110201	mt1b_0030101	-0.13	0.3047	-0.4266	0.6696	1.3159e-05	0.0051	0.0153	0.0294	1.15909	3.58537	0.00284076411328634	39080	65376	33197
m1m_0110201	mt1b_0040001b	-0.1659	0.3905	-0.4248	0.671	-0.0027	0.0048	0.0153	0.015	1.15909	2.58621	-0.00172832422675576	39080	61862	31493
m1m_0110201	mt1b_0040101b	-0.2333	0.4089	-0.5706	0.5683	-8e-04	0.0048	0.0153	0.0141	1.15909	2.35	0.00221013347023419	39080	61862	31493
m1m_0110201	mt1b_0050001	-0.3757	0.3287	-1.1429	0.2531	-0.0019	0.0052	0.0153	0.0302	1.15909	4.50746	0.00530374876059563	39080	65376	33197
m1m_0110201	mt1b_0050101	-0.388	0.3342	-1.1612	0.2456	-8e-04	0.0052	0.0153	0.03	1.15909	4.34783	0.00725915824136579	39080	65376	33197
m1m_0110201	mt1b_0060001	-0.0211	0.3572	-0.059	0.953	-0.0074	0.0052	0.0153	0.02	1.15909	2.85714	-0.011094027858567	39080	65376	33197
m1m_0110201	mt1b_0060101	-0.0196	0.3576	-0.0549	0.9562	-0.0072	0.0052	0.0153	0.0191	1.15909	2.72857	-0.0108137241755905	39080	65376	33197
m1m_0110201	mt1b_0080001	0.0806	0.2312	0.3487	0.7273	-0.0108	0.0051	0.0153	0.0576	1.15909	6.32967	-0.0195541567992054	39080	65376	33197
m1m_0110201	mt1b_0100101	-0.3171	0.2569	-1.2343	0.2171	-0.0194	0.0051	0.0153	0.0571	1.15909	3.48171	-0.0216538094340388	39080	62090	31604
m1m_0110201	mt1b_0100201	-0.0386	0.2626	-0.1469	0.8832	0.0047	0.0052	0.0153	0.055	1.15909	6.11111	0.00896331354477837	39080	58660	29898
m1m_0110201	mt1b_0100301	0.1202	0.305	0.3941	0.6935	0.0129	0.005	0.0153	0.034	1.15909	4.72222	0.0173884732411065	39080	64853	32965
m1m_0110201	mt1b_0100401	0.0622	0.2966	0.2098	0.8338	0.0069	0.005	0.0153	0.039	1.15909	5.34247	0.00927066088398474	39080	64855	32965
m1m_0110201	mt1b_0100501	0.1267	0.256	0.495	0.6206	0.0012	0.005	0.0153	0.0606	1.15909	5.66355	-0.00210577655510909	39080	64853	32964
m1m_0110201	mt1b_0100601	0.0887	0.2568	0.3453	0.7299	0.0109	0.005	0.0153	0.0596	1.15909	5.51852	0.0145288739314367	39080	64768	32917
m1m_0110201	mt1b_0100701	0.1126	0.2332	0.4829	0.6292	0.0204	0.0052	0.0153	0.0456	1.15909	5.92208	0.0290967789147832	39080	64769	32915
m1m_0110201	mt1b_0100801	-0.383	0.2109	-1.816	0.0694	-0.016	0.0045	0.0153	0.0914	1.15909	7.87931	-0.0107123992646867	39080	64768	32916
m1m_0110201	mt1b_0200101	0.0919	0.2347	0.3916	0.6953	-0.0058	0.0052	0.0153	0.0567	1.15909	5.0177	-0.0119964017470767	39080	64926	32993
m1m_0110201	mt1b_0200201	-0.1867	0.2624	-0.7114	0.4769	0.0088	0.0051	0.0153	0.0537	1.15909	4.92661	0.0194243024136314	39080	65376	33197
m1m_0110201	mt1b_0200301	0.3978	0.2921	1.3621	0.1732	-0.0034	0.0051	0.0153	0.0432	1.15909	4.69565	-0.0158697387268513	39080	65376	33197
m1m_0110201	mt1b_0200401	-0.0765	0.2149	-0.3561	0.7217	-0.0058	0.0049	0.0153	0.0552	1.15909	5.52	-0.00685886421465365	39080	65207	33125
m1m_0110201	mt1b_0200501	0.4326	0.4479	0.9659	0.3341	-0.0019	0.0049	0.0153	0.026	1.15909	1.9697	-0.0117704542571204	39080	64930	33014
m1m_0110201	mt1b_0400001	0.0342	0.2482	0.1378	0.8904	-0.0231	0.0044	0.0153	0.0725	1.15909	6.90476	-0.040088538897883	39080	58162	29627
m1m_0110201	mt1b_0410001	0.1189	0.2751	0.4321	0.6657	-0.0168	0.0047	0.0153	0.0631	1.15909	6.8587	-0.0320519409477888	39080	57865	29489
m1m_0110201	mt1b_0420001	-0.0216	0.2988	-0.0723	0.9424	-0.0202	0.005	0.0153	0.0587	1.15909	6.52222	-0.0331343970944205	39080	57966	29539
m1m_0110201	mt1b_0430001	-0.2588	0.2591	-0.9992	0.3177	-0.038	0.0052	0.0153	0.058	1.15909	4.87395	-0.0521441125403001	39080	65178	33106
m1m_0110201	mt1b_0440001	0.5043	0.3767	1.3387	0.1807	0.017	0.0056	0.0153	0.0611	1.15909	6.17172	0.010893496469223	39080	65276	33160
m1m_0110201	mt1b_0450001	0.4602	0.3809	1.2082	0.227	-0.0065	0.0055	0.0153	0.029	1.15909	4.14286	-0.0200470441291383	39080	65158	33102
m1m_0110201	mt1b_0460001	0.6255	0.4086	1.5307	0.1258	0.0054	0.0054	0.0153	0.0312	1.15909	4.52174	-0.00556670478747143	39080	65225	33130
m1m_0110201	mt1b_0470001	NA	NA	NA	NA	-0.0102	0.0048	0.0153	-0.0051	1.15909	-0.87931	NA	39080	65006	33012
m1m_0110201	mt1b_0480001	0.0698	0.2851	0.245	0.8065	-0.0154	0.0052	0.0153	0.0615	1.15909	5.6422	-0.0268008340197358	39080	64549	32742
m1m_0110201	mt1u_0010001	-0.2224	0.372	-0.5979	0.5499	-8e-04	0.0052	0.0153	0.0165	1.15909	2.79661	0.00234373510892129	39080	64521	32735
m1m_0110201	mt1u_0020001	0.1291	0.391	0.3302	0.7412	2e-04	0.0047	0.0153	0.013	1.15909	2.13115	-0.00153728119927744	39080	65089	33051
m1m_0110201	mt2b_0410001	0.2645	0.2862	0.9242	0.3554	-0.0073	0.0053	0.0153	0.0775	1.15909	6.73913	-0.0212332012196558	39080	65141	33095
m1m_0110201	mt2b_0420001	0.256	0.3045	0.8406	0.4006	-0.0178	0.0056	0.0153	0.0791	1.15909	6.76068	-0.0379043298515121	39080	64938	32980
m1m_0110201	mt2b_0430001	-0.1257	0.2133	-0.5893	0.5557	-0.0423	0.0052	0.0153	0.0853	1.15909	5.29814	-0.0632975472518063	39080	64929	32977
m1m_0110201	mt2b_0450001	-0.5097	0.3192	-1.5968	0.1103	-0.0121	0.0049	0.0153	0.0514	1.15909	6.425	-0.0046548136154661	39080	62797	31897
m1m_0110201	mt2b_0460001	-0.072	0.2405	-0.2994	0.7646	-0.0012	0.0048	0.0153	0.0452	1.15909	5.38095	6.83706211990213e-05	39080	65376	33197
m1m_0110201	mt2b_0480001	0.09	0.2698	0.3335	0.7387	-0.0172	0.0055	0.0153	0.0758	1.15909	5.57353	-0.0306652808481965	39080	65376	33197
m1m_0110201	mt2b_0490001	0.6234	0.3254	1.9159	0.0554	0.0485	0.0049	0.0153	0.0271	1.15909	3.56579	0.0624780892133333	39080	65376	33197
m1m_0110201	mt2u_0010001	0.4354	0.4009	1.0861	0.2775	-0.0232	0.0048	0.0153	0.0227	1.15909	3.72131	-0.0442803258595542	39080	65376	33197
m1m_0110201	mt2u_0020001	0.534	0.4161	1.2834	0.1993	-0.0171	0.0049	0.0153	0.0228	1.15909	3.8	-0.0367098083083345	39080	65376	33197
m1m_0110201	mumps_cum_4y	1	1.3185	0.8189	0.4128	-3.3293e-05	0.0051	0.0153	0.0044	1.15909	0.594595	-0.00899851490283577	39080	71426	35096
m1m_0110201	mycotic_or_fungal_infection_cum_2y	0.5329	0.7327	0.7273	0.4671	0.001	0.005	0.0153	0.0053	1.15909	0.929825	-0.0033276952306074	39080	71426	35096
m1m_0110201	nuts_allergy_score_until_4yo_positive	0.386	0.5545	0.696	0.4864	0.0039	0.0045	0.0153	0.0098	1.15909	1.44118	0.00143309550272834	39080	59809	30700
m1m_0110201	otitis_media_cum_2y	0.2306	0.3401	0.6781	0.4977	0.0195	0.0047	0.0153	0.0243	1.15909	3.68182	0.0512526391250213	39080	20256	10033
m1m_0110201	out_of_night_diapers_age_4y	-0.1498	0.4112	-0.3642	0.7157	-0.0072	0.0046	0.0153	0.0304	1.15909	2.15603	-0.00752706100552469	39080	70975	35822
m1m_0110201	participant_reported_food_allergy_cum_4y	-0.0677	0.2673	-0.2532	0.8001	0.0301	0.0046	0.0153	0.0429	1.15909	4.71429	0.0506149018505371	39080	59801	30697
m1m_0110201	pb	-0.4185	0.2931	-1.4278	0.1533	-0.0271	0.0046	0.0153	0.0508	1.15909	6.51282	-0.0301750127115146	39080	66813	33907
m1m_0110201	peanuts_allergy_score_4yo_positive	0.5789	2.5443	0.2275	0.82	0.003	0.0043	0.0153	0.0018	1.15909	0.28125	0.00228099557644044	39080	49042	24783
m1m_0110201	premature_birth	-0.293	0.4991	-0.5872	0.5571	-0.0326	0.005	0.0153	0.0091	1.15909	1.56897	-0.0436730866355749	39080	79705	39046
m1m_0110201	psychomotor_developmental_delay_cum_4y	NA	NA	NA	NA	-0.0055	0.005	0.0153	-0.0018	1.15909	-0.295082	NA	39080	71426	35096
m1m_0110201	roseola_infantum_cum_2y	0.2112	0.5046	0.4186	0.6755	0.0156	0.0052	0.0153	0.0126	1.15909	2	0.0209561578259188	39080	70960	34815
m1m_0110201	rsv_infection_cum_2y	-0.0077	0.2941	-0.0261	0.9792	0.0103	0.0054	0.0153	0.0361	1.15909	5.30882	0.0161775193366524	39080	70955	34813
m1m_0110201	sccon003	-0.5305	0.2838	-1.8693	0.0616	-0.065	0.0052	0.0153	0.0704	1.15909	8.38095	-0.0843652250846094	39080	66518	33773
m1m_0110201	sccon005	0.521	0.4408	1.1821	0.2372	-0.0241	0.0049	0.0153	0.0252	1.15909	3.76119	-0.0475391310116962	39080	66682	33849
m1m_0110201	se	-0.051	0.1753	-0.2906	0.7713	-0.0187	0.0051	0.0153	0.0628	1.15909	1.82558	-0.0276897793473729	39080	66813	33907
m1m_0110201	shellfish_allergy_score_until_4yo_positive	-0.5686	1.296	-0.4388	0.6608	0.0067	0.0053	0.0153	0.0027	1.15909	0.442623	0.0142864524202607	39080	62078	31420
m1m_0110201	soba_allergy_score_until_4yo_positive	-0.2274	0.5234	-0.4345	0.6639	0.0068	0.0049	0.0153	0.0105	1.15909	1.75	0.0137292990121121	39080	61919	31350
m1m_0110201	soybean_allergy_score_until_4yo_positive	-1	0.8154	-1.4267	0.1537	0.0094	0.0052	0.0153	0.0084	1.15909	1.29231	0.0282190817350435	39080	61689	31407
m1m_0110201	streptococcus_pyogenes_cum_4y	0.32	0.6511	0.4914	0.6231	0.0029	0.0049	0.0153	0.0062	1.15909	0.984127	0.00126252912513626	39080	71426	35096
m1m_0110201	ucbb_0080001b	0.1886	0.3167	0.5956	0.5514	-0.0102	0.0052	0.0153	0.029	1.15909	4.83333	-0.0203487709060224	39080	61862	31493
m1m_0110201	ucbb_0410001	0.0625	0.1236	0.5056	0.6131	-0.0236	0.0064	0.0153	0.3582	1.15909	8.3109	-0.0510211573617158	39080	65376	33197
m1m_0110201	ucbb_0420001	0.0609	0.1325	0.4598	0.6456	-0.0267	0.0064	0.0153	0.3484	1.15909	7.81166	-0.0563032255792047	39080	65376	33197
m1m_0110201	ucbb_0430001	-0.1061	0.1424	-0.7448	0.4564	-0.0086	0.0058	0.0153	0.2981	1.15909	4.26466	-0.00713166415665926	39080	65376	33197
m1m_0110201	ucbb_0450001	0.0611	0.1822	0.3356	0.7372	0.0118	0.0053	0.0153	0.0986	1.15909	10.9556	0.0165514376655127	39080	65376	33197
m1m_0110201	ucbb_0460001	0.1276	0.1852	0.6892	0.4907	0.0109	0.0054	0.0153	0.0956	1.15909	10.5055	0.0124153782011239	39080	65376	33197
m1m_0110201	ucbb_0480001	0.0188	0.1249	0.1504	0.8804	-0.0174	0.0066	0.0153	0.3442	1.15909	7.23109	-0.0346662402971387	39080	65376	33197
m1m_0110201	upper_respiratory_tract_infection_cum_2y	1	0.6061	1.6824	0.0925	0.0266	0.0055	0.0153	0.018	1.15909	2.64706	0.0234499967898048	39080	71680	35214
m1m_0110201	urinary_tract_infections_cum_4y	NA	NA	NA	NA	0.0063	0.0049	0.0153	-0.0027	1.15909	-0.442623	NA	39080	71426	35096
m1m_0110201	urticaria_cum_4y	-0.558	0.5841	-0.9553	0.3394	0.0164	0.0052	0.0153	0.0121	1.15909	1.77941	0.0543258398646654	39080	20259	10034
m1m_0110201	varicella_cum_4y	-0.1658	0.7098	-0.2336	0.8153	-0.0028	0.0044	0.0153	0.0045	1.15909	0.642857	-0.00286777305557178	39080	71426	35096
m1m_0110201	wheat_allergy_score_until_4yo_positive	-0.4113	0.3426	-1.2005	0.23	0.0118	0.0048	0.0153	0.0305	1.15909	4.55224	0.0280461244111434	39080	61929	31348
m1m_0110202	BMI	0.2009	0.2289	0.8777	0.3801	-0.0053	0.0063	0.0035	0.1732	0.286885	19.4607	-0.0112883840908679	32861	163835	0
m1m_0110202	adenovirus_infection_cum_2y	0.8751	2.0073	0.436	0.6629	-0.0164	0.005	0.0035	0.0171	0.286885	2.71429	-0.0338414224968813	33803	71680	30210
m1m_0110202	allergic_conjunctivitis_cum_4y	0.2966	1.1817	0.251	0.8018	-0.0018	0.005	0.0035	0.0162	0.286885	2.28169	-0.00781917082578847	33803	20259	8551
m1m_0110202	allergic_conjunctivitis_or_rhinitis_or_hay_fever_cum_4y	-0.967	2.5606	-0.3776	0.7057	-0.0054	0.0054	0.0035	0.0086	0.286885	1.11688	-0.0112888748830445	33803	20259	8551
m1m_0110202	allergic_rhinitis_cum_4y	-1	3.4724	-0.4376	0.6617	-0.0028	0.0049	0.0035	0.0126	0.286885	1.55556	0.00153341301351266	33803	20259	8551
m1m_0110202	any_food_allergy_score_positive_until_4yo	-0.9583	2.0506	-0.4673	0.6403	0.0129	0.0047	0.0035	0.0548	0.286885	5.48	0.0370591737311294	33803	59809	25558
m1m_0110202	asthma_cum_4y	-1	2.1767	-0.4621	0.644	-0.0124	0.0055	0.0035	0.0306	0.286885	3.1875	-0.00917833722060342	33803	77614	32687
m1m_0110202	atopic_dermatitis_cum_4y	-1	2.5332	-0.4318	0.6659	0.0033	0.005	0.0035	0.0633	0.286885	5.86111	0.0222044848635879	33803	77736	32727
m1m_0110202	autistic_spectrum_disorder_and_pddnos_cum_4y	0.4924	1.4708	0.3348	0.7378	0.0091	0.0045	0.0035	0.0107	0.286885	1.94545	0.0119212554733027	33803	71426	30111
m1m_0110202	bone_fracture_cum_4y	0.5959	2.3233	0.2565	0.7976	-0.0035	0.0049	0.0035	0.0034	0.286885	0.548387	-0.00779400832340308	33803	71426	30111
m1m_0110202	breast_feeding_cessation_1m	0.0482	1.5186	0.0318	0.9747	-0.0706	0.0052	0.0035	0.004	0.286885	0.634921	-0.115858611641272	33803	71479	30113
m1m_0110202	breast_feeding_cessation_2m	-0.0292	0.8529	-0.0343	0.9727	-0.1114	0.005	0.0035	0.0142	0.286885	2.18462	-0.183257129920881	33803	71475	30113
m1m_0110202	breast_feeding_cessation_3m	-0.6914	1.617	-0.4276	0.6689	-0.1232	0.0052	0.0035	0.0112	0.286885	1.77778	-0.189313649526836	33803	78277	32964
m1m_0110202	breast_feeding_cessation_age	1	2.4261	0.4477	0.6544	0.0546	0.0049	0.0035	0.018	0.286885	2.14286	0.0774151584973965	33803	78277	32964
m1m_0110202	breast_feeding_period_1y	0.5529	1.3155	0.4203	0.6742	0.1171	0.0049	0.0035	0.0188	0.286885	2.84848	0.188457397011274	33803	71653	30199
m1m_0110202	c1hy_0010001	NA	NA	NA	NA	0.0097	0.0044	0.0035	-0.0063	0.286885	-1.18868	NA	39080	70924	35774
m1m_0110202	c1hy_0010101	0.2561	1.0592	0.2418	0.8089	0.0058	0.005	0.0035	0.0133	0.286885	2.21667	0.00909727093835839	39080	43468	22200
m1m_0110202	c1hy_0010201	1	5.6881	0.3927	0.6945	-0.0111	0.0048	0.0035	0.0033	0.286885	0.540984	-0.024144529333105	39080	69458	35112
m1m_0110202	c1hy_0010301	NA	NA	NA	NA	NA	NA	0.0035	9e-04	0.286885	0.140625	NA	39080	69458	35112
m1m_0110202	c1hy_0030001b2	1	5.0528	0.4481	0.6541	0.0017	0.0045	0.0035	0.0102	0.286885	1.85455	-0.0105870056150806	33803	58745	25129
m1m_0110202	c1hy_0030002	-0.4417	1.3863	-0.3186	0.75	-0.0244	0.0049	0.0035	0.0154	0.286885	2.33333	-0.0332775994805978	39080	69458	35112
m1m_0110202	c1hy_0040001	-0.2076	0.9543	-0.2176	0.8278	0.0349	0.0045	0.0035	0.0196	0.286885	2.9697	0.0541319599322843	39080	69458	35112
m1m_0110202	c1hy_0040002	-0.3743	1.3035	-0.2872	0.774	0.0323	0.0045	0.0035	0.0149	0.286885	2.22388	0.0511015433496346	39080	69458	35112
m1m_0110202	c1hy_0050001	-1	2.6383	-0.4221	0.6729	-0.0333	0.0053	0.0035	0.0141	0.286885	2.35	-0.0419599839415131	39080	69453	35109
m1m_0110202	c1hy_0050002	-0.8975	2.1475	-0.4179	0.676	-0.037	0.0054	0.0035	0.0164	0.286885	2.82759	-0.0485874699752659	39080	69457	35111
m1m_0110202	c1hy_0060002_checked	0.3943	0.968	0.4074	0.6837	-0.003	0.0056	0.0035	0.1964	0.286885	12.1235	-0.0171949436729972	33803	65164	27885
m1m_0110202	c1hy_0070001	-1	3.784	-0.4289	0.668	2e-04	0.0049	0.0035	0.0099	0.286885	1.54688	0.00991341867114741	39080	70826	35734
m1m_0110202	c1hy_0070002b	-1	4.1864	-0.4427	0.658	-9e-04	0.0047	0.0035	0.0083	0.286885	1.40678	0.00848609427824352	33803	61862	26493
m1m_0110202	c1hy_0090001	-0.5582	1.4405	-0.3875	0.6984	-0.0146	0.005	0.0035	0.0238	0.286885	4.17544	-0.0166285890525807	39080	70826	35734
m1m_0110202	c1hy_0090101	-1	2.4969	-0.4365	0.6625	-8.6602e-05	0.0044	0.0035	0.0359	0.286885	4.3253	0.0123330824495127	39080	70826	35734
m1m_0110202	c1hy_0090201	-1	2.8133	-0.4492	0.6533	0.0157	0.0051	0.0035	0.0378	0.286885	4.78481	0.0384499430027884	39080	70826	35734
m1m_0110202	c1hy_0090301	NA	NA	NA	NA	-0.0011	0.005	0.0035	-5e-04	0.286885	-0.0877193	NA	39080	70826	35734
m1m_0110202	c1hy_0092001	1	2.8372	0.4391	0.6606	-0.0139	0.0049	0.0035	0.0173	0.286885	2.54412	-0.0304806014678638	39080	70809	35724
m1m_0110202	c1hy_0092101	-0.9755	2.2637	-0.4309	0.6665	0.0066	0.005	0.0035	0.0151	0.286885	2.35938	0.016967400327247	39080	70822	35731
m1m_0110202	c1hy_0092201	0.2919	1.0633	0.2745	0.7837	-0.0098	0.0047	0.0035	0.0149	0.286885	2.48333	-0.0172482188159962	39080	64774	32912
m1m_0110202	c1hy_0092301	0.4806	1.3815	0.3479	0.7279	-0.0091	0.005	0.0035	0.023	0.286885	3.38235	-0.0184688361788291	39080	64774	32912
m1m_0110202	c1hy_0092601	1	6.6766	0.1758	0.8604	-0.0131	0.0051	0.0035	0.001	0.286885	0.188679	-0.0222721289912594	39080	64774	32912
m1m_0110202	c1hy_0092701	-1	8.0929	-0.3946	0.6931	0.0072	0.0051	0.0035	0.0031	0.286885	0.525424	0.0215977773128138	39080	64774	32912
m1m_0110202	c1hy_0092801	NA	NA	NA	NA	-0.0093	0.0048	0.0035	-0.0018	0.286885	-0.276923	NA	39080	64774	32912
m1m_0110202	c1hy_0092901	NA	NA	NA	NA	-0.0146	0.0052	0.0035	-0.002	0.286885	-0.31746	NA	39080	64774	32912
m1m_0110202	c1hy_0093001	1	4.664	0.4286	0.6682	-0.0181	0.0049	0.0035	0.0052	0.286885	0.852459	-0.0363561543663877	39080	64774	32912
m1m_0110202	c1hy_0093101	1.1702e-05	0.9577	1.222e-05	1	-0.0102	0.0048	0.0035	0.013	0.286885	1.91176	-0.0149206280545404	39080	73434	36927
m1m_0110202	c1hy_0093301	NA	NA	NA	NA	NA	NA	0.0035	5e-04	0.286885	0.0980392	NA	39080	73434	36927
m1m_0110202	c1hy_0100001_2	-1	4.7692	-0.4537	0.65	0.0087	0.0048	0.0035	0.0118	0.286885	1.81538	0.028786992752313	33803	65763	27980
m1m_0110202	c1hy_0100001_3	-0.5211	1.2954	-0.4022	0.6875	0.0107	0.0043	0.0035	0.0295	0.286885	3.73418	0.0237187634136126	33803	65763	27980
m1m_0110202	c1hy_0100001_4	NA	NA	NA	NA	-0.0017	0.0044	0.0035	-0.0043	0.286885	-0.767857	NA	33803	65763	27980
m1m_0110202	c1hy_0100102	-1	2.2202	-0.4554	0.6489	0.0102	0.0046	0.0035	0.0372	0.286885	4.96	0.0268843132847841	39080	73434	36927
m1m_0110202	c1hy_0100203	-0.2277	0.829	-0.2747	0.7835	0.0121	0.0043	0.0035	0.0202	0.286885	2.72973	0.0197023860106242	39080	73434	36927
m1m_0110202	c1hy_0100301	0.0679	0.8252	0.0823	0.9344	0.0074	0.0043	0.0035	0.0187	0.286885	2.39744	0.0103006031728517	39080	73434	36927
m1m_0110202	c1hy_0100304	0.2524	2.008	0.1257	0.9	0.0092	0.0041	0.0035	0.0027	0.286885	0.519231	0.0126165315558233	39080	73369	36892
m1m_0110202	c1hy_0100501_3	0.5497	1.835	0.2996	0.7645	0.0031	0.0051	0.0035	0.0065	0.286885	1.14035	0.00261492606016045	33803	65763	27980
m1m_0110202	c1hy_0100501_4	-1	12.0869	-0.3607	0.7183	0.0011	0.0047	0.0035	0.0022	0.286885	0.407407	0.0139925345046251	33803	65763	27980
m1m_0110202	c1hy_0100602	-0.242	0.8435	-0.2869	0.7742	-0.0028	0.0047	0.0035	0.0273	0.286885	3.9	-0.00174218212285172	39080	72891	36621
m1m_0110202	c1hy_0100703	-0.8638	2.1236	-0.4067	0.6842	0.0095	0.0051	0.0035	0.0175	0.286885	2.73438	0.0205033248626744	39080	76280	38344
m1m_0110202	c1hy_0100801	-0.7394	1.8052	-0.4096	0.6821	0.0051	0.0051	0.0035	0.019	0.286885	2.96875	0.0134432550037677	39080	76280	38344
m1m_0110202	c1hy_0101102	-0.721	1.9952	-0.3614	0.7178	-0.0034	0.0049	0.0035	0.0126	0.286885	2.29091	-5.37523555694145e-05	39080	76280	38344
m1m_0110202	c1hy_0102001_3	NA	NA	NA	NA	0.0079	0.0045	0.0035	-0.0046	0.286885	-0.754098	NA	33803	65763	27980
m1m_0110202	c1hy_0103001_3	-0.4444	1.3078	-0.3398	0.734	0.0093	0.0046	0.0035	0.018	0.286885	3.33333	0.0194077153011924	33803	65763	27980
m1m_0110202	c1hy_0103501_2	0.5927	1.5129	0.3918	0.6952	1e-04	0.0053	0.0035	0.0212	0.286885	2.94444	-0.00499891021441337	33803	65763	27980
m1m_0110202	c1hy_0103501_3	-0.5061	3.2145	-0.1574	0.8749	0.0086	0.0055	0.0035	0.0018	0.286885	0.295082	0.0158038814989198	33803	65763	27980
m1m_0110202	c1hy_0104001_2	-0.7476	1.8422	-0.4058	0.6849	0.0327	0.0052	0.0035	0.0266	0.286885	4.09231	0.0632721400478737	33803	65763	27980
m1m_0110202	c1hy_0104001_3	NA	NA	NA	NA	-0.0111	0.0049	0.0035	-0.0029	0.286885	-0.508772	NA	33803	65550	27887
m1m_0110202	c1hy_0104501_2	-1	2.8291	-0.4014	0.6881	-0.0042	0.0049	0.0035	0.0064	0.286885	1.03226	-0.0017106955111328	33803	65763	27980
m1m_0110202	c1hy_0105001_2	-0.7311	1.8173	-0.4023	0.6875	0.0184	0.005	0.0035	0.028	0.286885	4.24242	0.0388579823604464	33803	65763	27980
m1m_0110202	c1hy_0105001_3	NA	NA	NA	NA	0.0083	0.0049	0.0035	-0.003	0.286885	-0.491803	NA	33803	65763	27980
m1m_0110202	c1hy_0105501	-1	7.1281	-0.3887	0.6975	0.0311	0.0049	0.0035	0.0049	0.286885	0.790323	0.0559919879346862	39080	76280	38344
m1m_0110202	c1hy_0105601	-1	5.9478	-0.3316	0.7402	0.0165	0.0049	0.0035	0.0027	0.286885	0.428571	0.0296489767895512	39080	76280	38344
m1m_0110202	c1hy_0105701	NA	NA	NA	NA	0.028	0.0051	0.0035	-5e-04	0.286885	-0.0833333	NA	39080	75785	38060
m1m_0110202	c1hy_0110001	0.1992	2.1014	0.0948	0.9245	0.0015	0.0043	0.0035	0.0026	0.286885	0.472727	0.00200869392574667	39080	55151	26748
m1m_0110202	c1hy_0130001	-0.4827	1.1204	-0.4308	0.6666	-0.0022	0.0051	0.0035	0.0454	0.286885	6.21918	0.00313006804436569	39080	72755	38692
m1m_0110202	c1hy_0140001	-0.6892	1.5557	-0.443	0.6577	-0.0028	0.0049	0.0035	0.0475	0.286885	6.50685	-0.688913160341699	39080	37207	157
m1m_0110202	c1hy_0150001	-0.3854	0.9242	-0.417	0.6767	0.0018	0.005	0.0035	0.0465	0.286885	6.2	0.00780207484774702	39080	68351	34603
m1m_0110202	c1hy_0150101	-0.331	0.8562	-0.3865	0.6991	-0.0029	0.0049	0.0035	0.042	0.286885	5.67568	-0.000325767784388148	39080	68351	34603
m1m_0110202	c1hy_0150201	0.4282	1.1793	0.3631	0.7165	-0.0032	0.0047	0.0035	0.0345	0.286885	4.72603	-0.00966977977178669	39080	68351	34603
m1m_0110202	c1hy_0150301	-0.7909	2.034	-0.3888	0.6974	-0.0048	0.0047	0.0035	0.0163	0.286885	2.85965	-0.00120750419760457	39080	68351	34603
m1m_0110202	c1hy_0160001	-0.3463	1.1055	-0.3132	0.7541	-0.0111	0.0049	0.0035	0.0199	0.286885	3.37288	-0.0138514552492631	39080	68351	34603
m1m_0110202	c1hy_0170001	-0.4951	1.3155	-0.3764	0.7066	-0.0036	0.0053	0.0035	0.0167	0.286885	2.78333	-0.00160808937971891	39080	68351	34603
m1m_0110202	c1hy_0180001	-1	3.4622	-0.3972	0.6913	-0.0029	0.005	0.0035	0.0069	0.286885	1.18966	0.00235379932243584	39080	65376	33197
m1m_0110202	c1hy_0190001	-0.8417	1.954	-0.4308	0.6666	0.0017	0.0046	0.0035	0.039	0.286885	4.10526	0.0126940746911015	39080	65376	33197
m1m_0110202	c1hy_0200001	-1	2.4239	-0.4362	0.6627	0.005	0.0049	0.0035	0.0402	0.286885	4.56818	0.0206070347555002	39080	65376	33197
m1m_0110202	c1hy_0200301	-0.0808	1.4511	-0.0557	0.9556	-0.0121	0.005	0.0035	0.0061	0.286885	0.953125	-0.0183034731507047	33803	79780	33803
m1m_0110202	c1hy_0201001	-0.7531	2.0734	-0.3632	0.7164	-0.0022	0.005	0.0035	0.0089	0.286885	1.39062	0.000858809649644706	39080	65376	33197
m1m_0110202	c1hy_0201101	NA	NA	NA	NA	0.0025	0.0048	0.0035	-0.002	0.286885	-0.338983	NA	39080	65376	33197
m1m_0110202	c1hy_0201201	-1	3.9064	-0.4372	0.662	0.0058	0.0044	0.0035	0.0166	0.286885	2.33803	0.0220700611799609	39080	65376	33197
m1m_0110202	c1hy_0201301	-1	4.2133	-0.4325	0.6654	0.0056	0.0045	0.0035	0.0208	0.286885	3.2	0.0245885734801262	39080	61862	31493
m1m_0110202	c1hy_0201401	-1	2.7218	-0.4323	0.6656	0.0037	0.0044	0.0035	0.0183	0.286885	2.77273	0.0153601889684658	39080	61862	31493
m1m_0110202	c1hy_0201501	-1	3.3007	-0.4257	0.6703	-0.0029	0.0051	0.0035	0.0119	0.286885	1.72464	0.00457633729240995	39080	61862	31493
m1m_0110202	c1hy_0201601	-1	4.5074	-0.4359	0.6629	0.0109	0.0051	0.0035	0.0198	0.286885	2.86957	0.0337685683509419	39080	61862	31493
m1m_0110202	c1hy_0201701	-1	3.1829	-0.4252	0.6707	0.0049	0.0048	0.0035	0.0253	0.286885	3.77612	0.0206839591731479	39080	61862	31493
m1m_0110202	c1hy_0201801	-1	4.1259	-0.4304	0.6669	0.0036	0.0051	0.0035	0.0225	0.286885	3.16901	0.0216617912557412	39080	61862	31493
m1m_0110202	c1hy_0201901	-1	2.9459	-0.4022	0.6875	0.0055	0.0047	0.0035	0.0202	0.286885	2.97059	0.0184561528128587	39080	71547	35147
m1m_0110202	c1hy_0202001	-1	7.1509	-0.4397	0.6602	-0.0013	0.0047	0.0035	0.0073	0.286885	1.2807	0.0132864993801451	39080	31989	17162
m1m_0110202	c1hy_0202101	-1	3.9639	-0.4364	0.6626	-0.0015	0.0048	0.0035	0.0161	0.286885	2.23611	0.0107848634390214	33803	79753	33784
m1m_0110202	c1hy_0202201	-1	3.0991	-0.4248	0.671	-9.04e-05	0.0051	0.0035	0.0311	0.286885	4.09211	0.0138358680013448	33803	79660	33750
m1m_0110202	c1hy_0202301	-0.8545	2.0494	-0.4169	0.6767	0.0027	0.0046	0.0035	0.022	0.286885	2.93333	0.0118746574697788	33803	77493	32711
m1m_0110202	c1hy_0202401	-0.8244	2.0982	-0.3929	0.6944	0.0036	0.0045	0.0035	0.0194	0.286885	2.85294	0.0128821097401826	33803	69403	29350
m1m_0110202	c1hy_0210001	-1	2.9265	-0.4419	0.6586	-0.0019	0.0045	0.0035	0.04	0.286885	4.7619	0.012658722489575	33803	79780	33803
m1m_0110202	c1hy_0220001	-0.1342	0.6201	-0.2163	0.8287	-0.0072	0.005	0.0035	0.0534	0.286885	5.44898	-0.00950201796032306	33803	79735	33787
m1m_0110202	c1hy_0240001_1	1	4.8335	0.4181	0.6759	-0.0122	0.0047	0.0035	0.0045	0.286885	0.725806	-0.0286921620813644	33803	65763	27980
m1m_0110202	c1hy_0240001_2	-1	5.1454	-0.4257	0.6703	0.0127	0.0047	0.0035	0.0057	0.286885	0.890625	0.0316387456388511	33803	63210	27042
m1m_0110202	c1hy_0250001_1	0.2026	0.8674	0.2336	0.8153	-0.0028	0.0048	0.0035	0.0278	0.286885	3.80822	-0.00689304271572157	33803	63210	27042
m1m_0110202	c1hy_0250001_2	-0.5078	1.4859	-0.3417	0.7326	0.0017	0.0052	0.0035	0.0162	0.286885	2.41791	0.00679668920774921	33803	63210	27042
m1m_0110202	c1hy_0250001_3	-0.0282	0.5976	-0.0472	0.9624	0.0039	0.005	0.0035	0.0352	0.286885	5.10145	0.0072351710558261	33803	60769	26066
m1m_0110202	c1hy_0260001	1	7.6723	0.425	0.6708	4e-04	0.0048	0.0035	0.0079	0.286885	1.31667	-0.0166249666323481	33803	79507	33682
m1m_0110202	c1hy_0280001	-0.7117	1.7224	-0.4132	0.6795	-0.0014	0.0045	0.0035	0.0122	0.286885	2.14035	0.00251342026445233	33803	79419	33630
m1m_0110202	c1hy_0290001	-1	3.5842	-0.407	0.684	0.0063	0.0047	0.0035	0.0098	0.286885	1.44118	0.0183753803228039	33803	79348	33602
m1m_0110202	c1hy_0300001	0.1718	1.9993	0.086	0.9315	0.0105	0.0049	0.0035	0.0032	0.286885	0.571429	0.0158179516938511	33803	78297	33059
m1m_0110202	c1hy_0310001	NA	NA	NA	NA	NA	NA	0.0035	0.001	0.286885	0.178571	NA	33803	78943	33458
m1m_0110202	c1hy_0330001	1	2.8953	0.4077	0.6835	0.001	0.0049	0.0035	0.0041	0.286885	0.745455	-0.00293899493225587	33803	78788	33439
m1m_0110202	c1hy_0340001	NA	NA	NA	NA	-0.0041	0.0049	0.0035	-0.0033	0.286885	-0.428571	NA	33803	79780	33803
m1m_0110202	c1hy_0350001	1	4.0014	0.4532	0.6504	-0.0017	0.0048	0.0035	0.0107	0.286885	1.81356	-0.0138083797335134	33803	79780	33803
m1m_0110202	c1hy_0350002	NA	NA	NA	NA	NA	NA	0.0035	0.0017	0.286885	0.298246	NA	33803	79011	33516
m1m_0110202	c1hy_0350003	0.7645	1.8969	0.403	0.6869	0.0024	0.0046	0.0035	0.0107	0.286885	1.87719	-0.000980021550430466	33803	78831	33435
m1m_0110202	c1hy_0350004	0.1949	1.5516	0.1256	0.9001	0.0115	0.005	0.0035	0.0075	0.286885	1.22951	0.0167608329284347	33803	79780	33803
m1m_0110202	c1hy_0360001	-1	4.5064	-0.351	0.7256	-0.0029	0.005	0.0035	0.0034	0.286885	0.515152	0.00100524801351174	33803	79780	33803
m1m_0110202	c1hy_0360002	-0.3913	1.3496	-0.29	0.7718	0.0074	0.0054	0.0035	0.0123	0.286885	1.86364	0.014084530064535	33803	79295	33590
m1m_0110202	c1hy_0360003	-1	7.9946	-0.1908	0.8487	0.0076	0.005	0.0035	0.0021	0.286885	0.318182	0.0158545077993594	33803	79780	33803
m1m_0110202	c1hy_0360004	-0.1783	1.0696	-0.1667	0.8676	0.0181	0.006	0.0035	0.0158	0.286885	2.35821	0.0295432774170362	33803	78192	33315
m1m_0110202	c1hy_0370001	1	4.9732	0.4398	0.6601	-0.0206	0.0051	0.0035	0.0095	0.286885	1.48438	-0.0447862773564773	33803	77649	33102
m1m_0110202	c1hy_0370101	NA	NA	NA	NA	0.0037	0.0046	0.0035	-0.0056	0.286885	-0.918033	NA	33803	76816	32788
m1m_0110202	c1hy_0370201	NA	NA	NA	NA	-0.0013	0.0044	0.0035	-0.0048	0.286885	-0.872727	NA	33803	77194	32912
m1m_0110202	c1hy_0380101_1	NA	NA	NA	NA	0.0031	0.0051	0.0035	-0.0018	0.286885	-0.295082	NA	33803	62609	26783
m1m_0110202	c1hy_0380101_2	-0.2501	1.2835	-0.1948	0.8455	-0.0156	0.0049	0.0035	0.0101	0.286885	1.68333	-0.0257044052733434	33803	61586	26346
m1m_0110202	c1hy_0380101_3	NA	NA	NA	NA	0.0166	0.0054	0.0035	-7e-04	0.286885	-0.106061	NA	33803	36752	14080
m1m_0110202	c1hy_0380101_4	NA	NA	NA	NA	-0.0116	0.0052	0.0035	-2e-04	0.286885	-0.03125	NA	33803	63210	27042
m1m_0110202	c1hy_0380201	NA	NA	NA	NA	NA	NA	0.0035	0.0013	0.286885	0.209677	NA	33803	76496	32585
m1m_0110202	c1hy_0380202	NA	NA	NA	NA	0.0066	0.0046	0.0035	-0.0063	0.286885	-1.21154	NA	33803	77911	33064
m1m_0110202	c1hy_0380301	0.7315	1.8482	0.3958	0.6923	0.0027	0.0047	0.0035	0.0097	0.286885	1.61667	-5.8869978306817e-05	33803	77531	32881
m1m_0110202	c1hy_0390001	0.6928	1.9069	0.3633	0.7164	-0.0045	0.0052	0.0035	0.0163	0.286885	2.67213	-0.0124265498938616	33803	75638	32182
m1m_0110202	c1hy_0390101	-0.7061	1.9392	-0.3641	0.7158	-0.0078	0.0049	0.0035	0.0115	0.286885	1.88525	-0.00755936691487343	33803	79399	33724
m1m_0110202	c1hy_0390201	0.7426	1.9456	0.3817	0.7027	-0.0017	0.005	0.0035	0.0173	0.286885	2.88333	-0.00847836750304998	33803	79399	33724
m1m_0110202	c1hy_0390301	1	3.0856	0.3922	0.6949	-0.0087	0.0051	0.0035	0.0062	0.286885	1.01639	-0.01909455382968	33803	79399	33724
m1m_0110202	c1hy_0390401	NA	NA	NA	NA	-0.0014	0.0049	0.0035	-0.0014	0.286885	-0.25	NA	33803	72598	31047
m1m_0110202	c1hy_0390501	0.5245	1.6786	0.3124	0.7547	0.001	0.0046	0.0035	0.0077	0.286885	1.24194	-0.00118942713197347	33803	78873	33527
m1m_0110202	c1hy_0400001	NA	NA	NA	NA	0.0055	0.0052	0.0035	-2e-04	0.286885	-0.03125	NA	33803	79399	33724
m1m_0110202	c1hy_0400101	1	3.4142	0.4257	0.6704	0.0097	0.0054	0.0035	0.0088	0.286885	1.27536	0.00674231320218856	33803	78335	33803
m1m_0110202	c1hy_0400201	1	3.503	0.3872	0.6986	0.0063	0.0047	0.0035	0.0038	0.286885	0.745098	0.00466119173363167	33803	78335	33803
m1m_0110202	c1hy_0400301	-1	5.8933	-0.4386	0.661	-0.0094	0.005	0.0035	0.0066	0.286885	1.04762	-0.00189746363240848	33803	78335	33803
m1m_0110202	c1hy_0410001	-0.0631	0.8282	-0.0761	0.9393	-0.0093	0.0049	0.0035	0.0206	0.286885	3.07463	-0.013788257444417	33803	78335	33803
m1m_0110202	c1hy_0411001	-0.4441	1.1705	-0.3794	0.7044	-0.0099	0.005	0.0035	0.0198	0.286885	2.86957	-0.0115082471984527	33803	78335	33803
m1m_0110202	c1hy_0411101	NA	NA	NA	NA	-0.0043	0.0048	0.0035	-3.3319e-05	0.286885	-0.00546213	NA	33803	78335	33803
m1m_0110202	c1hy_0411201	NA	NA	NA	NA	NA	NA	0.0035	0.0018	0.286885	0.295082	NA	33803	78335	33803
m1m_0110202	c1hy_0411401	1	3.2893	0.4269	0.6695	-0.0071	0.0053	0.0035	0.0053	0.286885	0.854839	-0.0213283166808465	33803	47125	18659
m1m_0110202	c1hy_0420001	NA	NA	NA	NA	NA	NA	0.0035	0.0012	0.286885	0.190476	NA	33803	78010	33678
m1m_0110202	c1hy_0420002	NA	NA	NA	NA	NA	NA	0.0035	9e-04	0.286885	0.145161	NA	33803	77898	33626
m1m_0110202	c1hy_0420003	NA	NA	NA	NA	NA	NA	0.0035	6e-04	0.286885	0.0983607	NA	33803	78038	33705
m1m_0110202	c1hy_0420004	0.3984	1.5994	0.2491	0.8033	0.0315	0.005	0.0035	0.0063	0.286885	0.926471	0.046373675818971	33803	77939	33672
m1m_0110202	c1hy_0430001	-0.2694	0.9318	-0.2891	0.7725	-0.0034	0.0046	0.0035	0.0335	0.286885	2.04268	-0.00230648892271771	33803	78097	33720
m1m_0110202	c1hy_0430002	-0.168	0.7699	-0.2182	0.8273	-0.0112	0.0049	0.0035	0.0252	0.286885	3.76119	-0.0159315775937032	33803	76379	32934
m1m_0110202	c1hy_0430003	-1	4.7639	-0.2397	0.8105	-0.009	0.0048	0.0035	0.0025	0.286885	0.409836	-1	33803	39068	116
m1m_0110202	c1hy_0430004	-0.1768	2.3067	-0.0766	0.9389	-0.0122	0.0052	0.0035	0.0026	0.286885	0.40625	-1	33803	39080	119
m1m_0110202	c1hy_0440001	1	2.3194	0.4352	0.6634	2e-04	0.0053	0.0035	0.0124	0.286885	1.90769	-0.00650088169832269	33803	33803	33803
m1m_0110202	c1hy_0440002	0.3028	1.8396	0.1646	0.8693	0.002	0.0049	0.0035	0.0033	0.286885	0.568966	0.00101676817109309	33803	32861	32637
m1m_0110202	c1hy_0440003	-0.4243	1.734	-0.2447	0.8067	0.022	0.0053	0.0035	0.0123	0.286885	1.86364	0.0251898262007756	33803	33893	33533
m1m_0110202	c1hy_0440004	1	3.9135	0.3943	0.6933	-0.0124	0.0048	0.0035	0.0044	0.286885	0.721311	-0.0187201378924179	33803	33620	33202
m1m_0110202	c1hy_0440005	0.2194	1.5672	0.14	0.8886	-0.0074	0.0048	0.0035	0.0084	0.286885	1.42373	-0.0124557621162598	33803	76283	33575
m1m_0110202	c1hy_0440006	0.6918	1.8334	0.3773	0.7059	-0.0022	0.0046	0.0035	0.0086	0.286885	1.36508	-0.00639472271587322	33803	44861	33458
m1m_0110202	c1hy_0450101	0.4618	1.3672	0.3377	0.7356	-0.047	0.0045	0.0035	0.0305	0.286885	4.23611	-0.0776466121138307	33803	78335	33803
m1m_0110202	c1hy_0450102	0.1832	0.8695	0.2107	0.8331	-0.047	0.0048	0.0035	0.0313	0.286885	4.01282	-0.0747740121090547	33803	78335	33803
m1m_0110202	c1hy_0450401	NA	NA	NA	NA	0.0139	0.0048	0.0035	-0.0018	0.286885	-0.327273	NA	33803	75470	32589
m1m_0110202	c1hy_0460001	0.131	0.6387	0.2051	0.8375	-0.0107	0.0046	0.0035	0.0801	0.286885	1.15584	-0.0213107992957558	33803	63992	27328
m1m_0110202	c1hy_0460101	0.0663	0.8526	0.0778	0.938	-0.0064	0.0048	0.0035	0.068	0.286885	1.088	-0.0111741400719105	33803	78065	33734
m1m_0110202	c1hy_0490001	-0.7876	2.4509	-0.3213	0.7479	-2e-04	0.0051	0.0035	0.0045	0.286885	0.818182	0.0028320413004158	33803	77901	33652
m1m_0110202	c1hy_0490102	NA	NA	NA	NA	-0.0074	0.0047	0.0035	-5e-04	0.286885	-0.078125	NA	33803	78217	33625
m1m_0110202	c1hy_0491001	NA	NA	NA	NA	NA	NA	0.0035	4e-04	0.286885	0.0714286	NA	33803	77908	33663
m1m_0110202	c1hy_0492001	1	4.3887	0.4495	0.6531	-0.0908	0.0046	0.0035	0.0117	0.286885	1.91803	-0.152149778672813	33803	77997	33695
m1m_0110202	c1hy_0492002	1	2.8509	0.4306	0.6668	-0.0966	0.0051	0.0035	0.0271	0.286885	3.87143	-0.162171088575582	33803	77462	33462
m1m_0110202	c1hy_0493001	-0.7726	2.4365	-0.3171	0.7512	-0.0163	0.0049	0.0035	0.0057	0.286885	0.966102	-0.0214613778851663	33803	78335	33803
m1m_0110202	c1hy_0493002b	-0.1608	1.8024	-0.0892	0.9289	-0.0186	0.0048	0.0035	0.0045	0.286885	0.789474	-0.0315931274863766	33803	61862	26493
m1m_0110202	c1hy_0494001	-1	3.6049	-0.3115	0.7554	-0.0033	0.0045	0.0035	0.0029	0.286885	0.508772	-0.00145045919762831	33803	78335	33803
m1m_0110202	c1hy_0495001	0.2892	1.3993	0.2067	0.8363	-0.0039	0.0046	0.0035	0.0063	0.286885	1.21154	-0.00733723489330233	33803	77968	33688
m1m_0110202	c1hy_0496001	1	6.6168	0.3549	0.7226	-0.0096	0.0048	0.0035	0.0036	0.286885	0.545455	-0.0230492422900477	33803	77970	33685
m1m_0110202	c1hy_0497001	0.584	1.6009	0.3648	0.7153	-0.0054	0.0052	0.0035	0.0135	0.286885	1.92857	-0.0123533437526161	33803	77835	33640
m1m_0110202	c1hy_0500001	NA	NA	NA	NA	0.0061	0.0054	0.0035	-0.0052	0.286885	-0.787879	NA	33803	76690	33031
m1m_0110202	c1hy_0500101	NA	NA	NA	NA	NA	NA	0.0035	0.0012	0.286885	0.210526	NA	33803	78209	33639
m1m_0110202	c1hy_0500201	NA	NA	NA	NA	0.0131	0.0043	0.0035	-0.0021	0.286885	-0.328125	NA	33803	75758	32635
m1m_0110202	c1hy_0500401	NA	NA	NA	NA	-0.0057	0.0049	0.0035	-0.0077	0.286885	-1.24194	NA	33803	77269	33369
m1m_0110202	c1hy_0500601	-0.1679	1.0096	-0.1663	0.8679	-0.0017	0.0045	0.0035	0.0094	0.286885	1.59322	-0.00164639817793967	33803	78465	33689
m1m_0110202	c1hy_0500801	0.8095	1.9421	0.4168	0.6768	-0.0164	0.0046	0.0035	0.0116	0.286885	2.18868	-0.0304364689382342	33803	78538	33735
m1m_0110202	c1hy_0501001	0.0629	2.4617	0.0255	0.9796	-0.0081	0.0045	0.0035	0.0016	0.286885	0.296296	-0.0109725210161161	33803	43845	28885
m1m_0110202	c1hy_0501201	NA	NA	NA	NA	NA	NA	0.0035	9e-04	0.286885	0.157895	NA	33803	39997	8941
m1m_0110202	c1hy_0501301	-1	3.707	-0.3881	0.698	0.0012	0.0045	0.0035	0.0046	0.286885	0.821429	0.0107741918948067	33803	39706	8866
m1m_0110202	c1hy_0501401	NA	NA	NA	NA	0.0083	0.005	0.0035	-0.0062	0.286885	-1.10714	NA	33803	73600	31572
m1m_0110202	c1hy_asq_acomu	-0.3271	0.8561	-0.3821	0.7024	-0.0146	0.0052	0.0035	0.0861	0.286885	8.87629	-0.0197537205184286	33803	65805	28072
m1m_0110202	c1hy_asq_bgm	0.2511	0.8322	0.3017	0.7629	-0.0128	0.0054	0.0035	0.0765	0.286885	8.89535	-0.0267150920132903	33803	65731	28038
m1m_0110202	c1hy_asq_cfm	0.6536	1.6664	0.3922	0.6949	-0.008	0.0053	0.0035	0.0557	0.286885	6.47674	-0.0232722373784268	33803	65725	28037
m1m_0110202	c1hy_asq_dproblem	0.2626	0.7898	0.3325	0.7395	-0.008	0.0048	0.0035	0.0515	0.286885	6.68831	-0.017436634753838	33803	65903	28123
m1m_0110202	c1hy_asq_epersonal	-0.0224	0.6641	-0.0338	0.973	-0.0134	0.005	0.0035	0.0355	0.286885	4.08046	-0.0226919421807868	33803	65855	28104
m1m_0110202	c1hy_asq_total	0.2174	0.7398	0.2939	0.7689	-0.0169	0.0054	0.0035	0.0772	0.286885	8.21277	-0.0341461197085407	33803	61862	26493
m1m_0110202	c1hy_bed_time	0.0753	0.7223	0.1043	0.9169	-0.008	0.0056	0.0035	0.0269	0.286885	3.68493	-0.0132276036948835	33803	79705	33774
m1m_0110202	c1hy_bmi	0.7493	1.6293	0.4599	0.6456	0.0049	0.0057	0.0035	0.1847	0.286885	13.2878	-0.0117456655777865	33803	61760	26451
m1m_0110202	c1hy_nap_count	0.6291	1.5132	0.4158	0.6776	0.0031	0.0045	0.0035	0.0165	0.286885	2.46269	-1.66070391992613e-05	33803	79705	33774
m1m_0110202	c1hy_night_wake_up_count	-0.4455	1.2814	-0.3477	0.7281	0.0097	0.0053	0.0035	0.0287	0.286885	4.28358	0.0196912966659917	33803	79705	33774
m1m_0110202	c1hy_psi_cf	-0.0226	0.7669	-0.0295	0.9765	-0.0097	0.005	0.0035	0.0264	0.286885	4.125	-0.0164014065662596	33803	64868	27743
m1m_0110202	c1hy_sleep_time_day	-0.8216	2.0113	-0.4085	0.6829	0.0047	0.0047	0.0035	0.0195	0.286885	3.25	0.0141742950634615	33803	79705	33774
m1m_0110202	c1hy_sleep_time_night	1	2.4999	0.429	0.6679	0.0022	0.0054	0.0035	0.0231	0.286885	3.34783	-0.00634716453114358	33803	79705	33774
m1m_0110202	c1hy_total_sleep_time	0.6968	1.8883	0.369	0.7121	0.0024	0.0047	0.0035	0.01	0.286885	1.5873	-0.00043678041322187	33803	79705	33774
m1m_0110202	c1hy_wake_up_time	-0.6614	1.465	-0.4515	0.6516	0.0057	0.0052	0.0035	0.0699	0.286885	9.07792	0.0199120610904181	33803	79449	33473
m1m_0110202	c1y_0010001_1	NA	NA	NA	NA	NA	NA	0.0035	2e-04	0.286885	0.0350877	NA	33803	65763	27980
m1m_0110202	c1y_0010001_3	NA	NA	NA	NA	-0.0097	0.0045	0.0035	-4e-04	0.286885	-0.0677966	NA	33803	65763	27980
m1m_0110202	c1y_0040001	0.2822	1.116	0.2528	0.8004	0.0898	0.005	0.0035	0.0147	0.286885	2.29688	0.133316902288331	39080	68351	34603
m1m_0110202	c1y_0040002	0.0079	0.8459	0.0094	0.9925	0.0751	0.0049	0.0035	0.0218	0.286885	3.46032	0.113541900423256	39080	68351	34603
m1m_0110202	c1y_0050001	-1	2.7392	-0.4502	0.6525	-0.0657	0.005	0.0035	0.0146	0.286885	2.24615	-0.0890619401501834	39080	70178	35445
m1m_0110202	c1y_0050002	-1	3.3064	-0.4552	0.649	-0.0815	0.0051	0.0035	0.016	0.286885	2.62295	-0.110228714097583	39080	70178	35445
m1m_0110202	c1y_0050003	-0.4052	1.1239	-0.3605	0.7185	-0.0238	0.0051	0.0035	0.039	0.286885	3.07087	-0.0331329487727273	39080	61849	31490
m1m_0110202	c1y_0060002	-0.0784	1.0637	-0.0737	0.9412	-0.011	0.0047	0.0035	0.0105	0.286885	1.66667	-0.0168162235112302	39080	61845	31489
m1m_0110202	c1y_0060101	NA	NA	NA	NA	-0.02	0.0054	0.0035	-0.0034	0.286885	-0.576271	NA	39080	61849	31490
m1m_0110202	c1y_0060102	NA	NA	NA	NA	NA	NA	0.0035	3e-04	0.286885	0.0491803	NA	39080	61845	31489
m1m_0110202	c1y_0060103	0.1063	2.0049	0.053	0.9577	-0.016	0.0055	0.0035	0.0035	0.286885	0.546875	-0.0254413838125544	39080	61843	31488
m1m_0110202	c1y_0060104	-0.468	1.6441	-0.2846	0.7759	-0.0077	0.0053	0.0035	0.0111	0.286885	1.91379	-0.00917184931956168	39080	61844	31488
m1m_0110202	c1y_0060105	NA	NA	NA	NA	NA	NA	0.0035	8.2431e-05	0.286885	0.0137385	NA	39080	61844	31488
m1m_0110202	c1y_0060106	-0.4317	1.4886	-0.29	0.7718	0.0211	0.0053	0.0035	0.0123	0.286885	1.95238	0.0360607457331378	39080	61844	31488
m1m_0110202	c1y_0060107	-0.0484	0.9723	-0.0498	0.9603	-0.0206	0.0053	0.0035	0.0111	0.286885	1.7619	-0.0320954965860317	39080	61845	31488
m1m_0110202	c1y_0060108	NA	NA	NA	NA	-0.022	0.0051	0.0035	-0.0042	0.286885	-0.677419	NA	39080	61845	31489
m1m_0110202	c1y_0060109	0.4703	2.7374	0.1718	0.8636	0.004	0.0051	0.0035	0.0022	0.286885	0.354839	0.0049874015648483	39080	61143	31144
m1m_0110202	c1y_0060110	0.5373	1.4833	0.3622	0.7172	0.0044	0.0053	0.0035	0.0149	0.286885	2.52542	0.00301717018594519	39080	61845	31489
m1m_0110202	c1y_0060111	NA	NA	NA	NA	0.0234	0.0045	0.0035	-0.0038	0.286885	-0.690909	NA	39080	61849	31490
m1m_0110202	c1y_0060112	0.0643	0.97	0.0663	0.9472	0.0183	0.0053	0.0035	0.0142	0.286885	2.32787	0.0283689312117339	39080	61845	31489
m1m_0110202	c1y_0060113	-1	3.4072	-0.4323	0.6655	0.0132	0.0051	0.0035	0.0132	0.286885	2.09524	0.0308786992140713	39080	61849	31490
m1m_0110202	c1y_0060201	-0.0898	0.9951	-0.0902	0.9281	0.0198	0.0046	0.0035	0.0113	0.286885	1.91525	0.0317122990249195	39080	61849	31490
m1m_0110202	c1y_0060202	-1	5.3865	-0.4116	0.6806	0.0241	0.0049	0.0035	0.0039	0.286885	0.65	0.0459881685890025	39080	61849	31490
m1m_0110202	c1y_0060203	NA	NA	NA	NA	-0.0019	0.0049	0.0035	-2e-04	0.286885	-0.0338983	NA	39080	61849	31490
m1m_0110202	c1y_0060204	1	4.0889	0.4196	0.6748	0.0272	0.0049	0.0035	0.004	0.286885	0.597015	0.0340307096175978	39080	69461	35145
m1m_0110202	c1y_0060205	1	2.8616	0.4432	0.6576	-0.0191	0.0049	0.0035	0.0166	0.286885	2.59375	-0.0384001341935482	39080	69328	35074
m1m_0110202	c1y_0060206	1	4.22	0.4079	0.6833	0.0071	0.0049	0.0035	0.0042	0.286885	0.724138	0.00395171510992757	39080	69297	35067
m1m_0110202	c1y_0060301	1	3.1222	0.445	0.6563	0.0144	0.0048	0.0035	0.0143	0.286885	2.01408	0.011650369063148	39080	69223	35038
m1m_0110202	c1y_0060302	1	2.8442	0.4425	0.6581	0.0124	0.0048	0.0035	0.0136	0.286885	1.88889	0.0098086155404186	39080	69258	35045
m1m_0110202	c1y_0060303	1	3.3255	0.3851	0.7001	0.0046	0.0052	0.0035	0.0065	0.286885	1.06557	0.000723543279512308	39080	69212	35035
m1m_0110202	c1y_0060304	0.7754	1.8332	0.423	0.6723	0.0255	0.0052	0.0035	0.0213	0.286885	3.32812	0.0315467983043173	39080	69260	35051
m1m_0110202	c1y_0060305	1	2.4684	0.4271	0.6693	0.019	0.0047	0.0035	0.0111	0.286885	1.98214	0.0217884722420651	39080	69261	35053
m1m_0110202	c1y_0060306	1	7.4576	0.4191	0.6752	0.0063	0.0055	0.0035	0.0069	0.286885	1.01471	-0.00603724791485515	39080	69210	35032
m1m_0110202	c1y_0060307	-1	2.9638	-0.396	0.6921	0.0094	0.005	0.0035	0.0096	0.286885	1.52381	0.0210361344885676	39080	67753	34317
m1m_0110202	c1y_0060308	-1	2.7714	-0.4004	0.6888	-0.0042	0.0053	0.0035	0.0092	0.286885	1.55932	-2.87020701545443e-06	39080	67701	34289
m1m_0110202	c1y_0060401	-0.2651	0.989	-0.268	0.7887	-0.0247	0.0051	0.0035	0.0188	0.286885	3.08197	-0.0353237590048353	39080	67637	34248
m1m_0110202	c1y_0060402	-1	7.7998	-0.4112	0.6809	-0.0037	0.0049	0.0035	0.0041	0.286885	0.672131	0.00662063735450128	39080	67658	34259
m1m_0110202	c1y_0060403	-0.0884	1.3633	-0.0648	0.9483	0.0049	0.005	0.0035	0.0061	0.286885	1.07018	0.00780278607993169	39080	67613	34237
m1m_0110202	c1y_0070001	-0.453	1.1469	-0.395	0.6929	0.0177	0.0055	0.0035	0.0467	0.286885	6.31081	0.0331935707688626	39080	67669	34269
m1m_0110202	c1y_0071001	-0.8783	2.0278	-0.4331	0.6649	0.0161	0.0051	0.0035	0.0397	0.286885	4.84146	0.035282754039952	39080	67682	34270
m1m_0110202	c1y_0071101	-1	2.787	-0.4232	0.6721	0.0071	0.0045	0.0035	0.0089	0.286885	1.61818	0.0173429294981713	39080	67658	34273
m1m_0110202	c1y_0071701	0.3509	1.471	0.2385	0.8115	0.0071	0.0051	0.0035	0.0098	0.286885	1.58065	0.00885116618894578	39080	64819	32943
m1m_0110202	c1y_0071801	-1	4.9555	-0.4483	0.6539	0.0057	0.0052	0.0035	0.0115	0.286885	1.94915	0.0229812669778573	39080	64752	32904
m1m_0110202	c1y_0072101	-0.7162	1.9035	-0.3763	0.7067	0.0116	0.0049	0.0035	0.0213	0.286885	3.87273	0.0242328838738824	39080	64676	32860
m1m_0110202	c1y_0072201	0.4276	2.1343	0.2003	0.8412	-0.0061	0.0053	0.0035	0.0049	0.286885	0.830508	-0.0111489332857289	39080	64687	32868
m1m_0110202	c1y_0072301	-0.1727	0.8753	-0.1973	0.8436	0.009	0.0048	0.0035	0.0164	0.286885	2.15789	0.0152326539263254	39080	64642	32845
m1m_0110202	c1y_0072401	-1	3.4025	-0.4397	0.6601	0.0069	0.0046	0.0035	0.0151	0.286885	2.74545	0.0216322780401816	39080	64701	32876
m1m_0110202	c1y_0073201	NA	NA	NA	NA	0.0102	0.0051	0.0035	-0.0021	0.286885	-0.375	NA	39080	64718	32887
m1m_0110202	c1y_0080104_checked	0.509	1.144	0.4449	0.6564	-0.013	0.0057	0.0035	0.1944	0.286885	9.21327	-0.039515215399848	33803	63800	27283
m1m_0110202	c1y_0080204_checked	0.3316	0.8358	0.3968	0.6915	-0.0092	0.0054	0.0035	0.2505	0.286885	11.0841	-0.0295958863652364	33803	63051	26952
m1m_0110202	c1y_0090001	-0.5106	1.2176	-0.4194	0.6749	-0.0314	0.0052	0.0035	0.0267	0.286885	4.17188	-0.0437452380575038	39080	64700	32882
m1m_0110202	c1y_0090002	-0.138	0.7829	-0.1762	0.8601	-0.0327	0.0051	0.0035	0.0273	0.286885	3.68919	-0.0506937027704424	39080	61264	31215
m1m_0110202	c1y_0090003	0.5637	1.5886	0.3549	0.7227	0.0012	0.0049	0.0035	0.014	0.286885	2.15385	-0.00208156967536474	39080	61195	31172
m1m_0110202	c1y_0090004	0.087	1.0853	0.0802	0.9361	-0.0134	0.0052	0.0035	0.0141	0.286885	1.83117	-0.0218450493498941	39080	61095	31118
m1m_0110202	c1y_0090005b	NA	NA	NA	NA	-0.0043	0.0054	0.0035	-0.0013	0.286885	-0.188406	NA	33803	60361	25828
m1m_0110202	c1y_0100101	NA	NA	NA	NA	0.0053	0.0043	0.0035	-0.0034	0.286885	-0.693878	NA	39080	68351	34603
m1m_0110202	c1y_0101001	NA	NA	NA	NA	0.0132	0.0049	0.0035	-0.0048	0.286885	-0.857143	NA	39080	61156	31145
m1m_0110202	c1y_0101101	NA	NA	NA	NA	0.0021	0.0046	0.0035	-0.0035	0.286885	-0.636364	NA	39080	61118	31132
m1m_0110202	c1y_0101201	NA	NA	NA	NA	0.0065	0.0048	0.0035	-0.006	0.286885	-1.17647	NA	39080	61089	31128
m1m_0110202	c1y_0101301	NA	NA	NA	NA	0.0035	0.0047	0.0035	-0.0028	0.286885	-0.459016	NA	39080	61862	31493
m1m_0110202	c1y_0101401	NA	NA	NA	NA	NA	NA	0.0035	4.4216e-05	0.286885	0.00749424	NA	39080	61862	31493
m1m_0110202	c1y_0101501	-1	3.0949	-0.4211	0.6737	0.03	0.0048	0.0035	0.015	0.286885	2.30769	0.0568060592946952	39080	61862	31493
m1m_0110202	c1y_0101601	NA	NA	NA	NA	0.021	0.0054	0.0035	-0.0027	0.286885	-0.509434	NA	39080	61862	31493
m1m_0110202	c1y_0101701	NA	NA	NA	NA	0.0122	0.0049	0.0035	-0.0048	0.286885	-0.857143	NA	39080	61862	31493
m1m_0110202	c1y_0101801	1	10.1486	0.3255	0.7448	0.0143	0.0048	0.0035	0.002	0.286885	0.322581	0.0136224498619915	39080	61862	31493
m1m_0110202	c1y_0101901	NA	NA	NA	NA	0.0146	0.0052	0.0035	-0.0028	0.286885	-0.459016	NA	39080	61862	31493
m1m_0110202	c1y_0102001	1	5.0364	0.4033	0.6868	0.0048	0.0053	0.0035	0.0041	0.286885	0.650794	-0.000200044635349508	39080	61862	31493
m1m_0110202	c1y_0102101	1	2.484	0.4168	0.6768	0.0181	0.0047	0.0035	0.0145	0.286885	2.13235	0.0210734104332931	39080	61862	31493
m1m_0110202	c1y_0110301	0.8426	2.287	0.3685	0.7125	-0.0063	0.0048	0.0035	0.0068	0.286885	1.17241	-0.0135903695157035	39080	68351	34603
m1m_0110202	c1y_0110501	NA	NA	NA	NA	0.0061	0.0054	0.0035	-0.0046	0.286885	-0.821429	NA	39080	68351	34603
m1m_0110202	c1y_0112001	0.4602	1.4784	0.3113	0.7556	-0.0098	0.0051	0.0035	0.0123	0.286885	2.12069	-0.0177975976920692	39080	68351	34603
m1m_0110202	c1y_0112101	-1	3.8721	-0.4479	0.6542	0.0039	0.005	0.0035	0.0242	0.286885	3.61194	0.0220944044235322	39080	68351	34603
m1m_0110202	c1y_0112201	-1	4.2132	-0.4597	0.6458	0.0178	0.0049	0.0035	0.0302	0.286885	4.13699	0.0472977175801414	39080	68351	34603
m1m_0110202	c1y_0112501	0.1727	1.7943	0.0963	0.9233	-0.0044	0.005	0.0035	0.0048	0.286885	0.923077	-0.00731006273271795	39080	68351	34603
m1m_0110202	c1y_0115301	0.321	1.6025	0.2003	0.8412	-0.0184	0.0053	0.0035	0.0066	0.286885	1.11864	-0.029172506130851	39080	68351	34603
m1m_0110202	c1y_0115401	-0.913	2.1565	-0.4234	0.672	0.0106	0.0052	0.0035	0.0184	0.286885	2.62857	0.023416072852174	39080	68351	34603
m1m_0110202	c1y_0115501	0.9038	2.1922	0.4123	0.6801	-0.0144	0.0047	0.0035	0.0095	0.286885	1.48438	-0.0268944226242157	39080	68351	34603
m1m_0110202	c1y_0115601	NA	NA	NA	NA	-0.0134	0.0048	0.0035	5e-04	0.286885	0.0833333	NA	39080	68351	34603
m1m_0110202	c1y_0115901	0.2672	1.3582	0.1967	0.844	-0.027	0.0051	0.0035	0.0085	0.286885	1.32812	-0.043874809722357	39080	61862	31493
m1m_0110202	c1y_0116001	-0.3448	1.3791	-0.25	0.8026	-0.0117	0.0048	0.0035	0.0094	0.286885	1.49206	-0.0163948382451227	39080	61862	31493
m1m_0110202	c1y_0116101	0.3079	2.3516	0.1309	0.8958	0.0013	0.005	0.0035	0.0026	0.286885	0.464286	0.00110418834723341	39080	61862	31493
m1m_0110202	c1y_0116201	NA	NA	NA	NA	-0.0126	0.0051	0.0035	-0.0029	0.286885	-0.42029	NA	39080	61862	31493
m1m_0110202	c1y_0116301	-0.5036	1.544	-0.3262	0.7443	-0.0142	0.0052	0.0035	0.0149	0.286885	2.52542	-0.0187055439386831	39080	61862	31493
m1m_0110202	c1y_0116401	0.8568	2.4237	0.3535	0.7237	-0.0163	0.0049	0.0035	0.0076	0.286885	1.26667	-0.0300342530492909	39080	61862	31493
m1m_0110202	c1y_0116601	1	4.4645	0.3346	0.7379	-0.0155	0.005	0.0035	0.0026	0.286885	0.490566	-0.0287935806556368	39080	61862	31493
m1m_0110202	c1y_0116701	NA	NA	NA	NA	-0.0105	0.0046	0.0035	-0.0041	0.286885	-0.773585	NA	39080	61862	31493
m1m_0110202	c1y_0118001	1	3.5941	0.4118	0.6805	-9e-04	0.0053	0.0035	0.0085	0.286885	1.63462	-0.00953536855601009	39080	61862	31493
m1m_0110202	c1y_0118201	0.0831	1.2216	0.068	0.9458	0.0056	0.0047	0.0035	0.0077	0.286885	1.5098	0.0081534816169364	39080	65116	33082
m1m_0110202	c1y_0119501	NA	NA	NA	NA	0.0083	0.005	0.0035	-9e-04	0.286885	-0.152542	NA	39080	61679	31401
m1m_0110202	c1y_0120001	-0.2263	0.8	-0.2829	0.7772	-0.0152	0.0051	0.0035	0.0275	0.286885	3.76712	-0.0210156122035923	39080	66800	33901
m1m_0110202	c1y_0120101	-0.6124	1.4287	-0.4286	0.6682	-0.0162	0.0051	0.0035	0.025	0.286885	3.57143	-0.0189659706550374	39080	66687	33862
m1m_0110202	c1y_0130001	0.457	1.472	0.3105	0.7562	-0.0064	0.0052	0.0035	0.0117	0.286885	2.01724	-0.0125792280738235	39080	68351	34603
m1m_0110202	c1y_0140001	NA	NA	NA	NA	-0.0014	0.005	0.0035	-0.0064	0.286885	-1.04918	NA	39080	68056	34496
m1m_0110202	c1y_0150001	0.9857	2.714	0.3632	0.7165	-0.0173	0.0048	0.0035	0.006	0.286885	0.952381	-0.0310445728272408	39080	65116	33082
m1m_0110202	c1y_0160001	0.3564	0.8422	0.4232	0.6721	-0.0016	0.005	0.0035	0.0681	0.286885	6.61165	-0.00830578087705847	39080	61679	31401
m1m_0110202	c1y_0160101	0.5717	1.4122	0.4048	0.6856	-0.0082	0.0045	0.0035	0.0139	0.286885	2.01449	-0.0171184672061073	39080	59836	30545
m1m_0110202	c1y_0160102	-0.4782	1.3202	-0.3623	0.7172	-4.2506e-06	0.0054	0.0035	0.03	0.286885	3.94737	0.00497760294559532	39080	69837	35202
m1m_0110202	c1y_0160103	0.058	0.5801	0.1	0.9203	-0.0109	0.0048	0.0035	0.0354	0.286885	4.48101	-0.0171578474411067	39080	69837	35202
m1m_0110202	c1y_0160104	0.2829	0.7988	0.3541	0.7233	-0.002	0.0048	0.0035	0.0336	0.286885	5.09091	-0.00615080342311128	39080	69837	35202
m1m_0110202	c1y_0160105	0.0842	0.798	0.1055	0.916	-0.0017	0.005	0.0035	0.0248	0.286885	3.39726	-0.0033550382330641	39080	69837	35202
m1m_0110202	c1y_0160106	-0.6547	1.5625	-0.419	0.6752	0.0054	0.0045	0.0035	0.0361	0.286885	4.87838	0.015685842200793	39080	69837	35202
m1m_0110202	c1y_0160107	-1	3.2141	-0.3856	0.6998	-0.0035	0.0049	0.0035	0.0081	0.286885	1.32787	0.00141312508908354	39080	69837	35202
m1m_0110202	c1y_0160108	-0.6635	1.5154	-0.4378	0.6615	0.0087	0.0049	0.0035	0.0425	0.286885	4.67033	0.0215023508150914	39080	69837	35202
m1m_0110202	c1y_0160109	0.0507	0.6394	0.0793	0.9368	4e-04	0.0048	0.0035	0.028	0.286885	3.68421	8.68303306751036e-05	39080	71319	35953
m1m_0110202	c1y_0160110	-0.557	1.5443	-0.3607	0.7183	0.01	0.0047	0.0035	0.0175	0.286885	2.57353	0.0192457849643586	39080	71319	35953
m1m_0110202	c1y_0160111	-0.2289	0.8377	-0.2732	0.7847	-0.0031	0.0052	0.0035	0.0329	0.286885	4.32895	-0.00205602950729475	39080	74494	37380
m1m_0110202	c1y_0160112	-1	2.6873	-0.413	0.6796	0.0064	0.0045	0.0035	0.022	0.286885	3.38462	0.0192214987433112	39080	74494	37380
m1m_0110202	c1y_0170001_1	-1	4.2094	-0.4386	0.661	-0.004	0.0049	0.0035	0.0144	0.286885	2.18182	0.00642398769512451	33803	65763	27980
m1m_0110202	c1y_0170001_1_3	-0.3229	0.9118	-0.3541	0.7233	-0.0055	0.0053	0.0035	0.0501	0.286885	5.16495	-0.0044179999637556	33803	78466	33036
m1m_0110202	c1y_0170001_3	0.1493	0.8089	0.1845	0.8536	-0.0011	0.0049	0.0035	0.0238	0.286885	3.05128	-0.00326091431031667	33803	65763	27980
m1m_0110202	c1y_0180001	-0.2202	0.8884	-0.2478	0.8043	-0.0082	0.0052	0.0035	0.0355	0.286885	4.08046	-0.00956954655232491	39080	74494	37380
m1m_0110202	c1y_0190001	0.01	0.527	0.0189	0.9849	6e-04	0.0051	0.0035	0.0638	0.286885	7.68675	0.000811618944048756	39080	55299	29884
m1m_0110202	c1y_0190002	-0.1209	0.5199	-0.2325	0.8161	0.0245	0.0053	0.0035	0.0924	0.286885	10.8706	0.0417112370445228	39080	64469	32799
m1m_0110202	c1y_0210001_1	1	4.7607	0.4266	0.6697	-0.0071	0.0046	0.0035	0.0085	0.286885	1.25	-0.0231810296326583	33803	65763	27980
m1m_0110202	c1y_0210001_2	-1	4.8159	-0.4265	0.6697	0.0064	0.0048	0.0035	0.0083	0.286885	1.23881	0.0219854938407422	33803	65763	27980
m1m_0110202	c1y_0220001_1	0.1065	0.8338	0.1277	0.8984	-0.004	0.005	0.0035	0.0185	0.286885	3.13559	-0.00769510035114282	33803	65460	27862
m1m_0110202	c1y_0220001_2	-0.8301	2.0515	-0.4046	0.6857	0.0165	0.0047	0.0035	0.016	0.286885	2.38806	0.0345168849316332	33803	65098	27675
m1m_0110202	c1y_0220001_3	0.2389	0.8259	0.2893	0.7724	-0.0123	0.005	0.0035	0.0414	0.286885	6.27273	-0.024148815034461	33803	65763	27980
m1m_0110202	c1y_0230001	1	3.7438	0.4407	0.6594	0.0022	0.0047	0.0035	0.0201	0.286885	2.91304	-0.0104268581269455	39080	57500	29494
m1m_0110202	c1y_0250001	-0.5445	1.4658	-0.3714	0.7103	0.0298	0.0049	0.0035	0.0271	0.286885	4.10606	0.062705132165342	39080	41872	21359
m1m_0110202	c1y_0270001	0.7711	2.1368	0.3609	0.7182	-0.0279	0.0052	0.0035	0.0097	0.286885	1.44776	-0.0447727565202058	39080	80264	39080
m1m_0110202	c1y_0370001	-0.6486	1.5466	-0.4193	0.675	0.0169	0.0047	0.0035	0.0325	0.286885	5	0.0316426861216024	39080	79735	39060
m1m_0110202	c1y_1_bmi	-0.1715	0.5332	-0.3216	0.7477	-0.0048	0.0054	0.0035	0.2582	0.286885	13.1066	-0.00367380872360282	33803	61411	26304
m1m_0110202	c1y_2_bmi	0.7592	1.684	0.4508	0.6521	-0.0102	0.0057	0.0035	0.282	0.286885	17.4074	-0.0490380399857927	33803	61700	26425
m1m_0110202	c1y_asq_acomu	-0.135	0.4847	-0.2785	0.7806	-0.0126	0.0056	0.0035	0.0953	0.286885	10.1383	-0.0195018610595562	33803	66813	28538
m1m_0110202	c1y_asq_bgm	0.2666	0.746	0.3573	0.7209	-0.0128	0.0057	0.0035	0.1767	0.286885	15.5	-0.0309800107521855	33803	66116	28236
m1m_0110202	c1y_asq_cfm	0.1149	0.7957	0.1444	0.8852	0.0023	0.0058	0.0035	0.0465	0.286885	5.96154	0.0025476905478199	33803	62761	26825
m1m_0110202	c1y_asq_dproblem	-0.0259	0.5348	-0.0485	0.9614	-0.0081	0.0055	0.0035	0.061	0.286885	7.625	-0.0138927276833467	33803	63720	27207
m1m_0110202	c1y_asq_epersonal	0.066	0.5972	0.1104	0.9121	-0.0019	0.0054	0.0035	0.0613	0.286885	7.38554	-0.0043489892577236	33803	63760	27229
m1m_0110202	c1y_asq_total	0.1448	0.6042	0.2396	0.8106	-0.0112	0.0057	0.0035	0.1088	0.286885	11.6989	-0.0235124033643237	33803	61862	26493
m1m_0110202	c1y_bed_time	0.734	1.8389	0.3992	0.6898	-0.0046	0.0048	0.0035	0.0129	0.286885	2.01562	-0.0146063752698356	33803	40824	17885
m1m_0110202	c1y_nap_count	1	2.7451	0.4396	0.6602	0.0022	0.0047	0.0035	0.0192	0.286885	3.04762	-0.00656145202306683	33803	79449	33473
m1m_0110202	c1y_night_wake_up_count	-0.007	0.7828	-0.009	0.9928	0.0087	0.0046	0.0035	0.0191	0.286885	3.03175	0.0136816006722023	33803	79449	33473
m1m_0110202	c1y_sleep_time_day	-0.3638	1.1656	-0.3121	0.755	0.0028	0.0051	0.0035	0.0204	0.286885	3.2381	0.00749890040013541	33803	79449	33473
m1m_0110202	c1y_sleep_time_night	0.7526	1.8197	0.4136	0.6792	-0.0036	0.0051	0.0035	0.029	0.286885	4.26471	-0.013374192397445	33803	79449	33473
m1m_0110202	c1y_total_sleep_time	0.4597	1.1651	0.3946	0.6932	0.0026	0.0046	0.0035	0.0279	0.286885	4.5	-0.000525635047661881	33803	79449	33473
m1m_0110202	c1y_wake_up_time	-0.7066	1.6914	-0.4177	0.6761	0.0107	0.005	0.0035	0.063	0.286885	8.87324	0.0338600571195585	33803	40817	17882
m1m_0110202	c2hy_0010101	0.2003	1.2589	0.1591	0.8736	-0.0011	0.005	0.0035	0.0071	0.286885	1.01429	-0.00291166475908595	33803	62212	26581
m1m_0110202	c2hy_0010201	NA	NA	NA	NA	-0.015	0.0047	0.0035	-0.0108	0.286885	-1.74194	NA	33803	61296	26188
m1m_0110202	c2hy_0010301	1	4.2624	0.3977	0.6909	-0.0087	0.0045	0.0035	0.0047	0.286885	0.770492	-0.0209362224558393	33803	71319	30566
m1m_0110202	c2hy_0030002_checked	0.6206	1.4044	0.4419	0.6585	0.0104	0.0058	0.0035	0.2841	0.286885	13.4645	-0.00245089850286378	33803	65161	27892
m1m_0110202	c2hy_0040101	-0.449	1.1998	-0.3742	0.7082	-0.0087	0.0049	0.0035	0.0238	0.286885	3.26027	-0.0100145428369392	33803	71319	30566
m1m_0110202	c2hy_0040102	-0.5117	1.4382	-0.3558	0.722	-0.0099	0.0047	0.0035	0.0151	0.286885	1.96104	-0.0122975373652691	33803	71319	30566
m1m_0110202	c2hy_0040201	-0.0463	0.9478	-0.0489	0.961	0.0045	0.0054	0.0035	0.0156	0.286885	2.26087	0.00764385846572311	33803	71319	30566
m1m_0110202	c2hy_0040301	0.0191	1.2084	0.0158	0.9874	-0.0087	0.0048	0.0035	0.0088	0.286885	1.44262	-0.0141684788447177	33803	71319	30566
m1m_0110202	c2hy_0040401b	NA	NA	NA	NA	-0.0031	0.0044	0.0035	-0.0044	0.286885	-0.733333	NA	33803	61669	26409
m1m_0110202	c2hy_0060001	0.9892	2.6818	0.3688	0.7122	-0.0094	0.0049	0.0035	0.0076	0.286885	1.13433	-0.020314345845527	33803	71319	30566
m1m_0110202	c2hy_0060002	0.3457	1.8234	0.1896	0.8496	-0.005	0.005	0.0035	0.0074	0.286885	1.23333	-0.00984478780592742	33803	71319	30566
m1m_0110202	c2hy_0060003	1	3.9192	0.4044	0.6859	-0.0107	0.0049	0.0035	0.0069	0.286885	1.07812	-0.0251077092408951	33803	71319	30566
m1m_0110202	c2hy_0060004	0.4115	1.0579	0.389	0.6973	-0.0062	0.0051	0.0035	0.0353	0.286885	4.97183	-0.0148228250444676	33803	71319	30566
m1m_0110202	c2hy_0060005	0.0884	1.1494	0.0769	0.9387	-0.0053	0.0047	0.0035	0.0116	0.286885	1.58904	-0.00914608034826872	33803	71319	30566
m1m_0110202	c2hy_0060006	0.0588	2.8869	0.0204	0.9838	-0.009	0.0049	0.0035	0.0022	0.286885	0.333333	-0.0146621521816787	33803	71319	30566
m1m_0110202	c2hy_0060007	-1	2.3479	-0.4334	0.6648	-0.0096	0.0049	0.0035	0.0263	0.286885	3.65278	-0.00574481974011657	33803	71319	30566
m1m_0110202	c2hy_0060008	-1	7.648	-0.3516	0.7251	0.0042	0.0053	0.0035	0.0028	0.286885	0.41791	0.0153327859422845	33803	68796	29499
m1m_0110202	c2hy_0060009	-0.0186	0.7541	-0.0247	0.9803	1e-04	0.005	0.0035	0.0189	0.286885	2.66197	0.000315456843531807	33803	71319	30566
m1m_0110202	c2hy_0060010	-0.7352	1.7778	-0.4135	0.6792	-0.0116	0.0048	0.0035	0.0138	0.286885	1.89041	-0.013642404115597	33803	71319	30566
m1m_0110202	c2hy_0060011	-1	2.6341	-0.452	0.6513	-0.0095	0.0054	0.0035	0.0165	0.286885	2.5	-0.00627548837884634	33803	71319	30566
m1m_0110202	c2hy_0070101	1	2.4342	0.429	0.6679	0.009	0.0049	0.0035	0.0171	0.286885	2.75806	0.00644473458637353	33803	71319	30566
m1m_0110202	c2hy_0070201	0.8395	2.0529	0.4089	0.6826	-0.088	0.0046	0.0035	0.0138	0.286885	2.09091	-0.14847998696338	33803	71319	30566
m1m_0110202	c2hy_0070202	1	2.6716	0.4277	0.6689	-0.0946	0.0049	0.0035	0.0294	0.286885	3.97297	-0.166301552374546	33803	71319	30566
m1m_0110202	c2hy_0070301	-0.2698	1.0587	-0.2549	0.7988	0.0173	0.0052	0.0035	0.0152	0.286885	2.375	0.0300392099738673	33803	71319	30566
m1m_0110202	c2hy_0070302	-0.285	1.1286	-0.2525	0.8006	0.01	0.0051	0.0035	0.013	0.286885	1.91176	0.0181358107990247	33803	71319	30566
m1m_0110202	c2hy_0070401	-1	4.1843	-0.4111	0.681	-0.0076	0.0046	0.0035	0.0081	0.286885	1.26562	-0.00306747658274483	33803	71319	30566
m1m_0110202	c2hy_0070501	-0.6041	2.3607	-0.2559	0.798	-0.0085	0.0047	0.0035	0.0047	0.286885	0.746032	-0.0112500029100724	33803	71319	30566
m1m_0110202	c2hy_0070601	1	3.0198	0.3817	0.7027	-0.0082	0.0045	0.0035	0.0084	0.286885	1.12	-0.0195380253338159	33803	71319	30566
m1m_0110202	c2hy_0070701	0.3124	1.3836	0.2258	0.8214	-0.0068	0.0049	0.0035	0.0086	0.286885	1.19444	-0.012714113372628	33803	71319	30566
m1m_0110202	c2hy_0090001	-1	3.3413	-0.4214	0.6735	0.0183	0.0046	0.0035	0.0136	0.286885	1.7	0.0394489693829754	33803	71319	30566
m1m_0110202	c2hy_0090101	NA	NA	NA	NA	NA	NA	0.0035	2e-04	0.286885	0.031746	NA	33803	71319	30566
m1m_0110202	c2hy_0090201	NA	NA	NA	NA	0.0102	0.0046	0.0035	-0.0029	0.286885	-0.408451	NA	33803	71319	30566
m1m_0110202	c2hy_0090401	1	10.0144	0.4024	0.6874	-0.0037	0.0052	0.0035	0.0027	0.286885	0.442623	-0.0183893944480715	33803	71319	30566
m1m_0110202	c2hy_0090601	0.5689	2.2491	0.2529	0.8003	-0.0027	0.0046	0.0035	0.0043	0.286885	0.632353	-0.00656979168853349	33803	71319	30566
m1m_0110202	c2hy_0090801	NA	NA	NA	NA	NA	NA	0.0035	0.0021	0.286885	0.33871	NA	33803	71319	30566
m1m_0110202	c2hy_0090901	-1	8.5429	-0.3186	0.75	0.0014	0.0049	0.0035	0.0026	0.286885	0.440678	0.0104921409933555	33803	71319	30566
m1m_0110202	c2hy_0091001	NA	NA	NA	NA	-0.002	0.0048	0.0035	-0.0023	0.286885	-0.359375	NA	33803	71319	30566
m1m_0110202	c2hy_0091201	-1	6.4703	-0.3762	0.7068	0.03	0.0047	0.0035	0.0035	0.286885	0.564516	0.0569095452867844	33803	71319	30566
m1m_0110202	c2hy_0091301	-1	3.1567	-0.4527	0.6508	-0.0079	0.0048	0.0035	0.0114	0.286885	1.96552	-0.00372973011042292	33803	70932	30393
m1m_0110202	c2hy_0091401	NA	NA	NA	NA	-3e-04	0.0051	0.0035	-0.0067	0.286885	-1.11667	NA	33803	71021	30434
m1m_0110202	c2hy_0190001	-1	5.0163	-0.4412	0.6591	0.0101	0.0053	0.0035	0.0092	0.286885	1.29577	0.0290270033483159	33803	70753	30331
m1m_0110202	c2hy_0200001	-0.3937	0.9549	-0.4123	0.6801	0.0036	0.0049	0.0035	0.04	0.286885	5.19481	0.0106975744053868	33803	70787	30337
m1m_0110202	c2hy_asq_acomu	0.8679	1.9734	0.4398	0.6601	0.0037	0.0052	0.0035	0.066	0.286885	7.02128	-0.0072506434880228	33803	66144	28237
m1m_0110202	c2hy_asq_bgm	-0.2361	0.6729	-0.3508	0.7257	-0.0016	0.0049	0.0035	0.0652	0.286885	7.01075	0.000934732397228066	33803	66813	28538
m1m_0110202	c2hy_asq_cfm	0.8143	1.9639	0.4146	0.6784	0.007	0.0049	0.0035	0.0357	0.286885	4.89041	0.00260597974429948	33803	66813	28538
m1m_0110202	c2hy_asq_dproblem	0.5073	1.2815	0.3959	0.6922	0.0018	0.0051	0.0035	0.0588	0.286885	7.08434	-0.00441690832967135	33803	66696	28489
m1m_0110202	c2hy_asq_epersonal	0.3737	0.9815	0.3807	0.7034	-0.0115	0.005	0.0035	0.0734	0.286885	8.24719	-0.0261628889897947	33803	66813	28538
m1m_0110202	c2hy_asq_total	0.5478	1.3617	0.4023	0.6875	-1e-04	0.0053	0.0035	0.0765	0.286885	8.89535	-0.00952386101664098	33803	61862	26493
m1m_0110202	c2hy_bmi	0.4129	0.9453	0.4368	0.6622	0.0132	0.006	0.0035	0.2398	0.286885	16.2027	0.0124834274147145	33803	61614	26390
m1m_0110202	c2hy_psi_cf	-0.7382	1.8479	-0.3995	0.6896	-0.0055	0.0049	0.0035	0.0273	0.286885	4.33333	-0.00211408715119306	33803	64712	27668
m1m_0110202	c2y_0010001	1	3.8956	0.3286	0.7425	0.0015	0.0042	0.0035	0.0024	0.286885	0.40678	-0.00134736819477636	33803	73768	31653
m1m_0110202	c2y_0010101	0.6647	1.7183	0.3869	0.6989	-0.0057	0.0047	0.0035	0.015	0.286885	2.34375	-0.0149144474410422	33803	55465	24780
m1m_0110202	c2y_0010201	NA	NA	NA	NA	-0.0054	0.0048	0.0035	-9e-04	0.286885	-0.138462	NA	33803	46817	20946
m1m_0110202	c2y_0010301	0.5384	1.7963	0.2997	0.7644	-0.0077	0.0046	0.0035	0.0078	0.286885	1.27869	-0.0174458183151193	33803	47286	21181
m1m_0110202	c2y_0030002_checked	0.3794	0.914	0.4152	0.678	0.0031	0.0056	0.0035	0.2606	0.286885	11.8455	-0.00727184086582911	33803	65163	27892
m1m_0110202	c2y_0040101	NA	NA	NA	NA	0.0032	0.0045	0.0035	-0.0016	0.286885	-0.313725	NA	33803	73913	31714
m1m_0110202	c2y_0041001	NA	NA	NA	NA	NA	NA	0.0035	6e-04	0.286885	0.111111	NA	33803	50028	22406
m1m_0110202	c2y_0041101	-0.6607	4.8681	-0.1357	0.892	-0.0036	0.005	0.0035	0.0013	0.286885	0.236364	-0.00546923127484238	33803	46463	20781
m1m_0110202	c2y_0041201	-1	3.8872	-0.3644	0.7156	-0.0043	0.0045	0.0035	0.0045	0.286885	0.714286	-0.00260829312236035	33803	46231	20682
m1m_0110202	c2y_0041301	NA	NA	NA	NA	0.0027	0.0046	0.0035	-8e-04	0.286885	-0.137931	NA	33803	47206	21162
m1m_0110202	c2y_0041401	1	5.2397	0.421	0.6738	-0.0065	0.0053	0.0035	0.004	0.286885	0.57971	-0.0197100193881977	33803	55200	24666
m1m_0110202	c2y_0041501	1	6.1197	0.434	0.6643	0.0016	0.0054	0.0035	0.0085	0.286885	1.37097	-0.0117576590159032	33803	55312	24721
m1m_0110202	c2y_0041601	-1	6.9668	-0.3873	0.6986	0.0086	0.0052	0.0035	0.0039	0.286885	0.639344	0.0236580378777078	33803	72901	31386
m1m_0110202	c2y_0041701	NA	NA	NA	NA	0.0131	0.0047	0.0035	-7e-04	0.286885	-0.127273	NA	33803	73913	31714
m1m_0110202	c2y_0041801	-0.778	2.0317	-0.3829	0.7018	0.0277	0.0048	0.0035	0.0167	0.286885	2.31944	0.0501135582018222	33803	73913	31714
m1m_0110202	c2y_0041901	0.4099	3.9764	0.1031	0.9179	0.0081	0.005	0.0035	0.0012	0.286885	0.210526	0.0119545615608059	33803	73913	31714
m1m_0110202	c2y_0042001	1	5.6138	0.399	0.6899	0.003	0.0045	0.0035	0.0041	0.286885	0.66129	-0.00376530380854019	33803	73765	31649
m1m_0110202	c2y_0042101	1	4.2679	0.4189	0.6753	0.0076	0.0053	0.0035	0.0104	0.286885	1.50725	0.00120117956094885	33803	73913	31714
m1m_0110202	c2y_0042201	1	4.1671	0.3911	0.6957	0.0248	0.0051	0.0035	0.0051	0.286885	0.822581	0.0323404395550158	33803	73913	31714
m1m_0110202	c2y_0042301	0.3314	1.1949	0.2773	0.7815	0.0204	0.005	0.0035	0.0171	0.286885	2.40845	0.0298975206793348	33803	73913	31714
m1m_0110202	c2y_0042401	-0.021	0.925	-0.0227	0.9819	0.0245	0.0042	0.0035	0.0142	0.286885	1.97222	0.0391094684601772	33803	73913	31714
m1m_0110202	c2y_0042501	-1	2.3784	-0.424	0.6715	-3e-04	0.0047	0.0035	0.0092	0.286885	1.41538	0.00528347580207007	33803	73913	31714
m1m_0110202	c2y_0050301	NA	NA	NA	NA	-0.0129	0.0046	0.0035	-0.0012	0.286885	-0.2	NA	33803	73913	31714
m1m_0110202	c2y_0050601	NA	NA	NA	NA	0.0045	0.0045	0.0035	-0.0048	0.286885	-0.827586	NA	33803	73913	31714
m1m_0110202	c2y_0051001	-1	9.6095	-0.2961	0.7671	0.0032	0.0049	0.0035	0.0023	0.286885	0.359375	0.0131956021027279	33803	72761	31216
m1m_0110202	c2y_0053101	-0.265	0.7966	-0.3326	0.7394	0.0068	0.0053	0.0035	0.0551	0.286885	6.40698	0.0148374523799711	33803	73913	31714
m1m_0110202	c2y_0053102	-0.3076	0.8695	-0.3538	0.7235	0.0069	0.0052	0.0035	0.058	0.286885	6.59091	0.015748083928542	33803	73913	31714
m1m_0110202	c2y_0060001	-0.8885	2.1947	-0.4048	0.6856	-0.0084	0.0049	0.0035	0.0118	0.286885	1.90323	-0.00758749716409392	33803	73913	31714
m1m_0110202	c2y_0060101	-0.833	1.9029	-0.4378	0.6616	0.0102	0.0049	0.0035	0.0409	0.286885	4.59551	0.0266389428378835	33803	73913	31714
m1m_0110202	c2y_0060201	-0.3515	1.1581	-0.3035	0.7615	-0.003	0.0046	0.0035	0.0213	0.286885	3.04286	-0.0017147334932519	33803	73913	31714
m1m_0110202	c2y_0060401	NA	NA	NA	NA	-0.0035	0.0046	0.0035	-0.0104	0.286885	-1.7931	NA	33803	73913	31714
m1m_0110202	c2y_0061301	1	2.9885	0.4465	0.6552	-0.0097	0.0048	0.0035	0.0201	0.286885	2.91304	-0.0267968500013318	33803	73913	31714
m1m_0110202	c2y_0061401	-1	2.8696	-0.4375	0.6618	0.0094	0.0042	0.0035	0.0166	0.286885	2.72131	0.0246318525096218	33803	73913	31714
m1m_0110202	c2y_0061501	0.4064	1.1839	0.3433	0.7314	-0.0033	0.0044	0.0035	0.0121	0.286885	1.75362	-0.0079185558908255	33803	73679	31598
m1m_0110202	c2y_0061601	-0.0476	1.9845	-0.024	0.9809	-0.004	0.0048	0.0035	0.0047	0.286885	0.758065	-0.00616290600759753	33803	73406	31474
m1m_0110202	c2y_0061901	1	7.8672	0.4027	0.6871	-0.0229	0.0047	0.0035	0.0045	0.286885	0.703125	-0.0490216661405943	33803	73369	31459
m1m_0110202	c2y_0062001	-0.4749	1.3542	-0.3507	0.7258	-7e-04	0.0046	0.0035	0.0124	0.286885	1.9375	0.00203583955462021	33803	73310	31423
m1m_0110202	c2y_0062101	1	4.3391	0.4062	0.6846	-0.0045	0.0052	0.0035	0.0069	0.286885	1.09524	-0.0158803956750423	33803	73011	31326
m1m_0110202	c2y_0062201	0.1767	1.1075	0.1595	0.8733	-0.0092	0.005	0.0035	0.0145	0.286885	1.93333	-0.0159343585224912	33803	73629	31584
m1m_0110202	c2y_0062301	NA	NA	NA	NA	-0.0062	0.0047	0.0035	-0.002	0.286885	-0.30303	NA	33803	73224	31414
m1m_0110202	c2y_0062401	-0.2784	1.0436	-0.2668	0.7896	-0.0128	0.0049	0.0035	0.0183	0.286885	3.26786	-0.0182303353835302	33803	73371	31465
m1m_0110202	c2y_0062601	-0.3887	1.3646	-0.2849	0.7757	0.0039	0.0052	0.0035	0.0109	0.286885	1.94643	0.00865365599389488	33803	73012	31298
m1m_0110202	c2y_0062701	NA	NA	NA	NA	-0.0144	0.0052	0.0035	-4.4094e-05	0.286885	-0.00711194	NA	33803	69911	30052
m1m_0110202	c2y_0070001	0.1273	0.6841	0.1861	0.8524	-8e-04	0.0049	0.0035	0.0294	0.286885	4.0274	-0.00261664792256015	33803	71276	30629
m1m_0110202	c2y_0070002	0.0062	0.7142	0.0087	0.9931	-0.0041	0.0049	0.0035	0.0244	0.286885	3.43662	-0.00760025990062777	33803	56592	24114
m1m_0110202	c2y_0070101	-0.5588	1.4898	-0.3751	0.7076	0.0021	0.0046	0.0035	0.0138	0.286885	2	0.00726815103014047	33803	73388	31489
m1m_0110202	c2y_0070201	-1	4.2405	-0.4453	0.6561	-0.0022	0.0048	0.0035	0.0188	0.286885	2.9375	0.0119847101326817	33803	73913	31714
m1m_0110202	c2y_0070301b	NA	NA	NA	NA	-0.0043	0.0049	0.0035	-2e-04	0.286885	-0.0338983	NA	33803	61862	26493
m1m_0110202	c2y_0080001_1	-0.4685	1.3126	-0.3569	0.7212	0.0171	0.0047	0.0035	0.0208	0.286885	3.25	0.0336392388547801	33803	63195	27037
m1m_0110202	c2y_0080001_2	0.7735	1.7614	0.4391	0.6606	0.0533	0.0058	0.0035	0.0219	0.286885	3.47619	0.0854250734075187	33803	63210	27042
m1m_0110202	c2y_0090001b2	NA	NA	NA	NA	-0.0041	0.005	0.0035	-0.008	0.286885	-1.37931	NA	33803	61862	26493
m1m_0110202	c2y_0090002	-0.608	1.6286	-0.3733	0.7089	-0.0186	0.0046	0.0035	0.0207	0.286885	3	-0.0244371352716466	33803	73913	31714
m1m_0110202	c2y_0100001_2	-1	3.1571	-0.432	0.6658	0.0089	0.0054	0.0035	0.0196	0.286885	2.9697	0.0268195746752863	33803	63210	27042
m1m_0110202	c2y_0100001_3	-0.2528	0.8888	-0.2844	0.7761	0.012	0.0051	0.0035	0.0195	0.286885	2.70833	0.0228643850447448	33803	63210	27042
m1m_0110202	c2y_0100001_4	0.8374	2.1733	0.3853	0.7	0.0012	0.0044	0.0035	0.008	0.286885	1.25	-0.002393650512114	33803	63210	27042
m1m_0110202	c2y_0100102	-0.3085	0.8584	-0.3594	0.7193	0.0118	0.0049	0.0035	0.0417	0.286885	5.27848	0.0228456765945445	33803	73913	31714
m1m_0110202	c2y_0100203	-0.3438	1.0071	-0.3414	0.7328	0.0111	0.0045	0.0035	0.022	0.286885	3.23529	0.0207774868905394	33803	73913	31714
m1m_0110202	c2y_0100301	-0.0219	0.882	-0.0248	0.9802	0.0089	0.0046	0.0035	0.0162	0.286885	2.38235	0.0143337801582141	33803	73913	31714
m1m_0110202	c2y_0100304	1	2.7143	0.3778	0.7055	0.0056	0.0046	0.0035	0.0051	0.286885	0.894737	0.00451254724620865	33803	73913	31714
m1m_0110202	c2y_0100501_3	-1	4.6038	-0.4458	0.6558	0.0118	0.0042	0.0035	0.0093	0.286885	1.55	0.033649185615006	33803	54427	23297
m1m_0110202	c2y_0100602	-0.7751	1.8136	-0.4274	0.6691	0.0078	0.0046	0.0035	0.0228	0.286885	3.35294	0.0194747171622287	33803	73913	31714
m1m_0110202	c2y_0100703	-0.4705	1.2902	-0.3647	0.7154	0.0054	0.0048	0.0035	0.0153	0.286885	2.42857	0.0121869098272925	33803	71709	30810
m1m_0110202	c2y_0100801	-0.2091	1.088	-0.1922	0.8476	0.0038	0.005	0.0035	0.012	0.286885	1.96721	0.0074149278723897	33803	73656	31590
m1m_0110202	c2y_0101102	-1	4.1947	-0.4206	0.674	0.0036	0.0052	0.0035	0.0101	0.286885	1.62903	0.0162751556966703	33803	73913	31714
m1m_0110202	c2y_0102001_3	NA	NA	NA	NA	0.0035	0.0045	0.0035	-5e-04	0.286885	-0.0877193	NA	33803	63210	27042
m1m_0110202	c2y_0103501_2	-0.7179	1.8004	-0.3988	0.6901	-0.0093	0.0047	0.0035	0.0157	0.286885	2.34328	-0.010678022406661	33803	63210	27042
m1m_0110202	c2y_0103501_3	NA	NA	NA	NA	NA	NA	0.0035	5e-04	0.286885	0.0833333	NA	33803	63210	27042
m1m_0110202	c2y_0104001_2	-0.9901	2.3252	-0.4258	0.6702	0.0198	0.0053	0.0035	0.0185	0.286885	2.68116	0.042278527460481	33803	63210	27042
m1m_0110202	c2y_0104001_3	NA	NA	NA	NA	0.0083	0.0047	0.0035	-0.0028	0.286885	-0.491228	NA	33803	63210	27042
m1m_0110202	c2y_0104501_2	NA	NA	NA	NA	-0.0159	0.0045	0.0035	-0.009	0.286885	-1.55172	NA	33803	63210	27042
m1m_0110202	c2y_0105001_2	-0.5248	1.321	-0.3972	0.6912	0.0135	0.0049	0.0035	0.0227	0.286885	3.28986	0.0281237882982936	33803	63210	27042
m1m_0110202	c2y_0105001_3	1	5.134	0.3277	0.7431	0.0095	0.0048	0.0035	0.0027	0.286885	0.457627	0.0111014259847813	33803	63210	27042
m1m_0110202	c2y_0105501	-0.0837	0.9015	-0.0929	0.926	0.0293	0.005	0.0035	0.0199	0.286885	3.01515	0.0474352124405995	33803	73913	31714
m1m_0110202	c2y_0105601	0.6648	2.1776	0.3053	0.7601	0.008	0.0047	0.0035	0.0077	0.286885	1.24194	0.00920928454944007	33803	73913	31714
m1m_0110202	c2y_0105701	-0.4228	1.386	-0.3051	0.7603	0.0292	0.0053	0.0035	0.0154	0.286885	2.52459	0.0506231093245532	33803	70862	30381
m1m_0110202	c2y_0110001	-0.21	0.6327	-0.332	0.7399	-0.008	0.005	0.0035	0.0618	0.286885	7.53659	-0.0101325069374817	33803	70902	30394
m1m_0110202	c2y_0120001	0.0685	0.5365	0.1278	0.8983	-0.0078	0.0049	0.0035	0.0519	0.286885	6.32927	-0.0138560589832929	33803	70984	30457
m1m_0110202	c2y_0120101	-0.1151	0.6174	-0.1864	0.8521	-0.0115	0.0047	0.0035	0.0463	0.286885	5.7875	-0.0174667256501723	33803	70954	30455
m1m_0110202	c2y_0120201	-0.2403	0.8083	-0.2973	0.7662	-0.0044	0.0051	0.0035	0.0342	0.286885	3.8427	-0.00490116318218057	33803	33377	19872
m1m_0110202	c2y_0120301	NA	NA	NA	NA	NA	NA	0.0035	4e-04	0.286885	0.0689655	NA	33803	70204	30046
m1m_0110202	c2y_0130001	-1	3.5121	-0.448	0.6541	-0.0033	0.0049	0.0035	0.0192	0.286885	3.09677	0.00767744417180825	33803	71075	30464
m1m_0110202	c2y_0140001	-1	11.9379	-0.2893	0.7723	-0.0013	0.005	0.0035	0.0016	0.286885	0.285714	0.00609527628837124	33803	70887	30384
m1m_0110202	c2y_0150001	-0.4115	1.9047	-0.2161	0.8289	0.008	0.0046	0.0035	0.0049	0.286885	0.753846	0.0146671726270943	33803	70804	30336
m1m_0110202	c2y_0160001	-0.112	0.5628	-0.1989	0.8423	-0.0027	0.0051	0.0035	0.057	0.286885	5.7	-0.00285487921487152	33803	70894	30389
m1m_0110202	c2y_0170001	-0.4192	1.1081	-0.3783	0.7052	0.0019	0.0053	0.0035	0.0528	0.286885	5.33333	0.00902016952406474	33803	70705	30308
m1m_0110202	c2y_0170101	-0.2898	0.8733	-0.3318	0.74	0.0026	0.005	0.0035	0.0517	0.286885	4.92381	0.00832077373773497	33803	70761	30346
m1m_0110202	c2y_0170401	-1	2.9978	-0.4211	0.6737	-0.0012	0.0049	0.0035	0.0192	0.286885	2.86567	0.00851208028675751	33803	70928	30404
m1m_0110202	c2y_0180001	-1	2.8792	-0.4366	0.6624	-0.0014	0.0049	0.0035	0.0357	0.286885	4.3012	0.0120340631481161	33803	70926	30409
m1m_0110202	c2y_0190001	-0.1495	0.5552	-0.2692	0.7878	-0.0049	0.0048	0.0035	0.0645	0.286885	6.32353	-0.00585594036731911	33803	70733	30328
m1m_0110202	c2y_0200001	1	10.3897	0.3137	0.7537	-0.0181	0.0051	0.0035	0.0023	0.286885	0.319444	-0.0386233038232719	33803	70303	30152
m1m_0110202	c2y_0210001	NA	NA	NA	NA	-0.0187	0.0052	0.0035	-0.0014	0.286885	-0.191781	NA	33803	69835	29923
m1m_0110202	c2y_0210101	1	3.4742	0.394	0.6936	-0.0158	0.0047	0.0035	0.0072	0.286885	0.935065	-0.0326858419922409	33803	69963	29968
m1m_0110202	c2y_0210201	1	5.5603	0.4284	0.6684	-0.0177	0.0056	0.0035	0.0067	0.286885	1.06349	-0.0404308839099077	33803	70084	30029
m1m_0110202	c2y_0210202	1	3.5394	0.4256	0.6704	-0.019	0.005	0.0035	0.0086	0.286885	1.34375	-0.0391166767165375	33803	70830	30367
m1m_0110202	c2y_0210203	1	3.2861	0.419	0.6752	-0.0183	0.0051	0.0035	0.0079	0.286885	1.29508	-0.0369597242676965	33803	70695	30316
m1m_0110202	c2y_0210204	NA	NA	NA	NA	-0.0147	0.0055	0.0035	-0.0019	0.286885	-0.296875	NA	33803	70089	30052
m1m_0110202	c2y_0210205	NA	NA	NA	NA	-0.0065	0.0048	0.0035	-0.0015	0.286885	-0.220588	NA	33803	70710	30314
m1m_0110202	c2y_0210206	NA	NA	NA	NA	-0.0081	0.005	0.0035	-4e-04	0.286885	-0.0727273	NA	33803	70615	30273
m1m_0110202	c2y_0210207	0.2892	1.1413	0.2534	0.7999	-0.0033	0.0046	0.0035	0.0197	0.286885	3.28333	-0.00781332871328945	33803	70773	30334
m1m_0110202	c2y_0210208	NA	NA	NA	NA	-0.0025	0.0045	0.0035	-0.0033	0.286885	-0.55	NA	33803	70889	30375
m1m_0110202	c2y_0210209	NA	NA	NA	NA	NA	NA	0.0035	7e-04	0.286885	0.127273	NA	33803	70839	30357
m1m_0110202	c2y_0210210	NA	NA	NA	NA	-0.0137	0.005	0.0035	-0.0047	0.286885	-0.824561	NA	33803	70610	30246
m1m_0110202	c2y_0210211	1	3.4344	0.3855	0.6999	-0.0126	0.0051	0.0035	0.0065	0.286885	1.01562	-0.0267540653726247	33803	70903	30379
m1m_0110202	c2y_0210212	1	2.8247	0.3943	0.6934	-0.013	0.005	0.0035	0.0098	0.286885	1.60656	-0.0277009110666178	33803	70580	30245
m1m_0110202	c2y_0220001	-0.3382	1.1228	-0.3012	0.7632	-0.0143	0.0047	0.0035	0.0129	0.286885	2.01562	-0.0209549753966211	33803	70875	30359
m1m_0110202	c2y_0240001	1	3.1966	0.4421	0.6584	-0.0076	0.0052	0.0035	0.0174	0.286885	2.63636	-0.0235293716603059	33803	70806	30341
m1m_0110202	c2y_0250001	-1	3.7527	-0.4141	0.6788	0.0214	0.005	0.0035	0.0067	0.286885	1.11667	0.0422001614515754	33803	71000	30424
m1m_0110202	c2y_0260001	-0.0226	1.0386	-0.0218	0.9826	-0.0035	0.0051	0.0035	0.014	0.286885	2	-0.00552480041792302	33803	71029	30437
m1m_0110202	c2y_0270001	-0.3294	1.7821	-0.1848	0.8533	-0.007	0.0047	0.0035	0.0049	0.286885	0.803279	-0.00998968546111651	33803	70444	30197
m1m_0110202	c2y_0280001	NA	NA	NA	NA	NA	NA	0.0035	2e-04	0.286885	0.0273973	NA	33803	70238	30131
m1m_0110202	c2y_0290001	-0.2505	0.8408	-0.2979	0.7658	-0.0039	0.0049	0.0035	0.0457	0.286885	6.01316	-0.00318135430948081	33803	71187	30510
m1m_0110202	c2y_0300001	-0.3018	1.0619	-0.2842	0.7763	-0.0332	0.0048	0.0035	0.0185	0.286885	2.89062	-0.0514701286089252	33803	71319	30566
m1m_0110202	c2y_0310001	0.6906	2.0239	0.3412	0.7329	-0.0351	0.0045	0.0035	0.0064	0.286885	1	-0.0599483980608481	33803	71319	30566
m1m_0110202	c2y_0320001	0.2753	0.8999	0.3059	0.7597	0.0039	0.0048	0.0035	0.03	0.286885	4.05405	0.00350278487602141	33803	71319	30566
m1m_0110202	c2y_0330101	1	4.7942	0.4402	0.6598	9e-04	0.0052	0.0035	0.0142	0.286885	2.18462	-0.0135530713126379	33803	71319	30566
m1m_0110202	c2y_0330201	0.9635	2.809	0.343	0.7316	-4e-04	0.0053	0.0035	0.0084	0.286885	1.23529	-0.00590194377882051	33803	71319	30566
m1m_0110202	c2y_0340001	-0.4551	1.2748	-0.357	0.7211	0.0103	0.0053	0.0035	0.0236	0.286885	3.63077	0.0209667895102826	33803	71319	30566
m1m_0110202	c2y_0350001	-1	3.0301	-0.3686	0.7124	0.0191	0.0048	0.0035	0.0086	0.286885	1.34375	0.0370338130230073	33803	71319	30566
m1m_0110202	c2y_0360001	NA	NA	NA	NA	-0.0112	0.005	0.0035	-0.0022	0.286885	-0.349206	NA	33803	71319	30566
m1m_0110202	c2y_0360201	1	2.4874	0.4434	0.6575	0.0043	0.0051	0.0035	0.0204	0.286885	1.74359	-0.00244127509481704	33803	71319	30566
m1m_0110202	c2y_0450001	-1	7.0443	-0.3476	0.7282	0.0034	0.0054	0.0035	0.0021	0.286885	0.323077	0.0121336854528056	33803	71319	30566
m1m_0110202	c2y_0460001	-0.7012	1.5716	-0.4462	0.6555	0.0063	0.0052	0.0035	0.0364	0.286885	5.35294	0.0190908567960361	33803	63050	26948
m1m_0110202	c2y_asq_acomu	-0.1813	0.5786	-0.3134	0.754	0.0039	0.0051	0.0035	0.0949	0.286885	10.4286	0.0103769778384876	33803	65793	28076
m1m_0110202	c2y_asq_bgm	-0.0509	0.474	-0.1074	0.9145	-0.0065	0.0052	0.0035	0.0941	0.286885	11.6173	-0.0105186711806464	33803	65761	28070
m1m_0110202	c2y_asq_cfm	-0.1353	0.7208	-0.1877	0.8511	-0.0077	0.0053	0.0035	0.0439	0.286885	5.55696	-0.0115404353793979	33803	65733	28046
m1m_0110202	c2y_asq_dproblem	-0.2543	0.946	-0.2688	0.7881	-0.0079	0.005	0.0035	0.0358	0.286885	4.36585	-0.0106335979459719	33803	65818	28081
m1m_0110202	c2y_asq_epersonal	0.3927	1.1028	0.3561	0.7218	-0.0132	0.0053	0.0035	0.0352	0.286885	4.09302	-0.027053355006725	33803	65865	28097
m1m_0110202	c2y_asq_total	-0.1549	0.6245	-0.248	0.8041	-0.0067	0.0052	0.0035	0.079	0.286885	8.97727	-0.00938297214969933	33803	61862	26493
m1m_0110202	c2y_bmi	0.5162	1.1775	0.4384	0.6611	0.0104	0.0055	0.0035	0.237	0.286885	16.4583	0.00358603090983004	33803	61540	26361
m1m_0110202	c3hy_0010101	-0.6262	1.6934	-0.3698	0.7115	0.0141	0.0051	0.0035	0.0138	0.286885	1.84	0.0276724599108412	33803	69824	29679
m1m_0110202	c3hy_0010201	1	5.7977	0.4049	0.6856	-0.0085	0.005	0.0035	0.0076	0.286885	1.11765	-0.0261113356318655	33803	70453	29927
m1m_0110202	c3hy_0010301	NA	NA	NA	NA	-0.0025	0.0046	0.0035	-0.0017	0.286885	-0.25	NA	33803	70254	29853
m1m_0110202	c3hy_0030002	0.4489	1.024	0.4384	0.6611	0.0113	0.0063	0.0035	0.3623	0.286885	15.417	0.00296503087026063	33803	70178	29995
m1m_0110202	c3hy_0080102	NA	NA	NA	NA	0.0036	0.0054	0.0035	-0.0055	0.286885	-0.916667	NA	33803	70178	29995
m1m_0110202	c3hy_0081001	1	9.3061	0.3755	0.7073	0.0069	0.0048	0.0035	0.0024	0.286885	0.393443	0.00107900539221856	33803	70178	29995
m1m_0110202	c3hy_0082002	0.2789	1.2266	0.2274	0.8201	-0.0349	0.0052	0.0035	0.0305	0.286885	2.52066	-0.060604164515634	33803	70158	29982
m1m_0110202	c3hy_0083001	NA	NA	NA	NA	NA	NA	0.0035	0.001	0.286885	0.140845	NA	33803	70178	29995
m1m_0110202	c3hy_0083002	-0.6834	2.5058	-0.2727	0.7851	0.0301	0.0053	0.0035	0.0055	0.286885	0.808824	0.0521089317633227	33803	70178	29995
m1m_0110202	c3hy_0084001	-1	10.9196	-0.3297	0.7416	-0.005	0.0046	0.0035	0.0021	0.286885	0.304348	0.00164613127277928	33803	70178	29995
m1m_0110202	c3hy_0085001	-0.1377	1.6737	-0.0823	0.9344	-0.0078	0.0048	0.0035	0.0049	0.286885	0.671233	-0.0121463107	33803	70178	29995
m1m_0110202	c3hy_0086001	1	3.6468	0.4	0.6891	-0.0109	0.0045	0.0035	0.006	0.286885	0.895522	-0.0245002847887266	33803	70178	29995
m1m_0110202	c3hy_0087001	0.7886	2.0314	0.3882	0.6979	-0.01	0.0048	0.0035	0.0123	0.286885	1.75714	-0.0217664215704941	33803	68774	29364
m1m_0110202	c3hy_0090001	-1	11.0669	-0.3178	0.7506	0.0137	0.0049	0.0035	0.0029	0.286885	0.367089	0.034576633982675	33803	64065	27408
m1m_0110202	c3hy_0090101	-0.7557	4.4169	-0.1711	0.8641	-0.0107	0.0047	0.0035	0.0014	0.286885	0.233333	-0.0157402876389763	33803	70178	29995
m1m_0110202	c3hy_0090201	NA	NA	NA	NA	NA	NA	0.0035	7e-04	0.286885	0.111111	NA	33803	70178	29995
m1m_0110202	c3hy_0090401	-1	12.6811	-0.3868	0.6989	0.0094	0.0049	0.0035	0.0036	0.286885	0.514286	0.0327931728679437	33803	70178	29995
m1m_0110202	c3hy_0090601	-1	3.3762	-0.3698	0.7115	0.0023	0.0051	0.0035	0.0053	0.286885	0.815385	0.00915310391773874	33803	70178	29995
m1m_0110202	c3hy_0090801	0.4148	1.6707	0.2483	0.8039	9e-04	0.005	0.0035	0.0075	0.286885	1.31579	-0.000667481138589343	33803	70178	29995
m1m_0110202	c3hy_0091001	-1	3.2324	-0.4153	0.6779	-9e-04	0.0047	0.0035	0.0112	0.286885	1.72308	0.0069954392963986	33803	70178	29995
m1m_0110202	c3hy_0091201	NA	NA	NA	NA	0.028	0.0049	0.0035	-0.013	0.286885	-2.03125	NA	33803	70178	29995
m1m_0110202	c3hy_0091401	NA	NA	NA	NA	-0.0028	0.0043	0.0035	-0.0012	0.286885	-0.196721	NA	33803	70178	29995
m1m_0110202	c3hy_asq_acomu	0.1982	0.7011	0.2827	0.7774	0.004	0.0052	0.0035	0.0435	0.286885	5.50633	0.00449412753644446	33803	63328	27084
m1m_0110202	c3hy_asq_bgm	0.6536	1.5997	0.4086	0.6829	-0.0045	0.005	0.0035	0.0563	0.286885	7.40789	-0.0172864207056851	33803	64852	27765
m1m_0110202	c3hy_asq_cfm	0.2014	0.7121	0.2829	0.7773	0.0066	0.0052	0.0035	0.0529	0.286885	6.78205	0.00864843471818001	33803	65500	27872
m1m_0110202	c3hy_asq_dproblem	0.4902	1.1871	0.413	0.6796	0.0018	0.005	0.0035	0.0431	0.286885	5.4557	-0.00306221589461645	33803	65121	27868
m1m_0110202	c3hy_asq_epersonal	0.7159	1.6593	0.4315	0.6661	-0.0097	0.0051	0.0035	0.0429	0.286885	4.98837	-0.0257456987906886	33803	65546	27890
m1m_0110202	c3hy_asq_total	0.6557	1.5068	0.4352	0.6634	-0.0012	0.0053	0.0035	0.0646	0.286885	8.17722	-0.0123575430670302	33803	61862	26493
m1m_0110202	c3hy_bmi	0.08	0.3368	0.2377	0.8121	0.0133	0.0054	0.0035	0.2701	0.286885	16.3697	0.0240851745073762	33803	61589	26384
m1m_0110202	c3hy_psi_cf	0.1734	0.7533	0.2301	0.818	-0.0083	0.0051	0.0035	0.0334	0.286885	4.07317	-0.01614624302238	33803	65112	27870
m1m_0110202	c3y_0010101	-0.4485	1.4794	-0.3031	0.7618	0.0143	0.005	0.0035	0.0108	0.286885	1.61194	0.0259981611917398	33803	70749	30333
m1m_0110202	c3y_0010201	NA	NA	NA	NA	NA	NA	0.0035	9e-04	0.286885	0.130435	NA	33803	70959	30414
m1m_0110202	c3y_0010301	1	5.7453	0.2051	0.8375	9e-04	0.0045	0.0035	0.0018	0.286885	0.26087	-0.00151605877433837	33803	71319	30566
m1m_0110202	c3y_0030002_checked	0.6369	1.4427	0.4415	0.6589	0.0083	0.0057	0.0035	0.3134	0.286885	14.3105	-0.00853498978502204	33803	64642	27646
m1m_0110202	c3y_0040001_1	-1	3.6825	-0.411	0.6811	0.0097	0.0042	0.0035	0.0083	0.286885	1.22059	0.0250482083581604	33803	61862	26493
m1m_0110202	c3y_0040001_2	1	3.746	0.427	0.6694	-0.008	0.0043	0.0035	0.0111	0.286885	1.65672	-0.0239538689977118	33803	61862	26493
m1m_0110202	c3y_0050001_1	0.3027	0.9676	0.3129	0.7544	-0.008	0.0047	0.0035	0.022	0.286885	3.18841	-0.0166781122101882	33803	61862	26493
m1m_0110202	c3y_0050001_2	0.319	1.3143	0.2427	0.8082	-0.0045	0.0045	0.0035	0.0089	0.286885	1.28986	-0.00978743286972417	33803	59247	25343
m1m_0110202	c3y_0050001_3	0.0434	0.6127	0.0709	0.9435	0.0051	0.0051	0.0035	0.0435	0.286885	6.30435	0.00846818408186827	33803	61862	26493
m1m_0110202	c3y_0060001	1	3.2234	0.4227	0.6725	0.0103	0.0047	0.0035	0.0141	0.286885	1.98592	0.00703597496585164	33803	71319	30566
m1m_0110202	c3y_0082101	0.7389	1.669	0.4427	0.658	-0.0028	0.0051	0.0035	0.0477	0.286885	5.54651	-0.0144177666152724	33803	71319	30566
m1m_0110202	c3y_0082102	0.6254	1.435	0.4358	0.663	-0.0028	0.005	0.0035	0.0549	0.286885	6.16854	-0.0135677713164231	33803	71319	30566
m1m_0110202	c3y_0091001	-1	2.4183	-0.4563	0.6482	-0.0072	0.0049	0.0035	0.0302	0.286885	3.51163	-0.000225467256233063	33803	71319	30566
m1m_0110202	c3y_0091101	-0.8727	1.9873	-0.4391	0.6606	0.0138	0.0049	0.0035	0.0405	0.286885	4.55056	0.0332963121165683	33803	71319	30566
m1m_0110202	c3y_0091201	-1	2.974	-0.4375	0.6617	8e-04	0.0047	0.0035	0.0365	0.286885	4.29412	0.0163196277201834	33803	71319	30566
m1m_0110202	c3y_0091301	NA	NA	NA	NA	NA	NA	0.0035	0.0013	0.286885	0.19403	NA	33803	71319	30566
m1m_0110202	c3y_0091401	-0.3007	1.1169	-0.2693	0.7877	0.0063	0.0043	0.0035	0.0113	0.286885	1.66176	0.0121007431436569	33803	71319	30566
m1m_0110202	c3y_0091501	-0.9061	2.3336	-0.3883	0.6978	0.0014	0.0044	0.0035	0.0102	0.286885	1.47826	0.00771569375962312	33803	71319	30566
m1m_0110202	c3y_0092801	NA	NA	NA	NA	-0.0041	0.0053	0.0035	-0.0066	0.286885	-0.985075	NA	33803	71319	30566
m1m_0110202	c3y_0092901	-0.8224	3.1474	-0.2613	0.7939	-0.0132	0.0047	0.0035	0.0044	0.286885	0.733333	-0.0180478514273382	33803	71319	30566
m1m_0110202	c3y_0093001	-1	3.5662	-0.4197	0.6747	-3e-04	0.0051	0.0035	0.0063	0.286885	0.969231	0.00657679857689804	33803	70819	30355
m1m_0110202	c3y_0093401	NA	NA	NA	NA	-0.008	0.0048	0.0035	-0.0078	0.286885	-1.2381	NA	33803	70346	30135
m1m_0110202	c3y_0094701	NA	NA	NA	NA	0.0043	0.0044	0.0035	-0.0024	0.286885	-0.428571	NA	33803	61764	27279
m1m_0110202	c3y_0095301	-1	3.796	-0.3928	0.6945	0.0063	0.0047	0.0035	0.0063	0.286885	1.05	0.0172610944458683	33803	70697	30269
m1m_0110202	c3y_0095401	1	5.2244	0.4111	0.681	0.0045	0.0047	0.0035	0.0044	0.286885	0.6875	-0.00119111479535118	33803	71057	30451
m1m_0110202	c3y_0100101	-1	9.7976	-0.4237	0.6718	0.0119	0.005	0.0035	0.0062	0.286885	0.861111	0.038688949433324	33803	71027	30424
m1m_0110202	c3y_0100102	-1	4.4829	-0.4343	0.6641	0.0049	0.0048	0.0035	0.0087	0.286885	1.19178	0.0187745817904432	33803	70663	30250
m1m_0110202	c3y_0100201	-0.0293	4.6229	-0.0063	0.995	-0.0075	0.0047	0.0035	0.0014	0.286885	0.2	-0.0121433073225663	33803	70178	29995
m1m_0110202	c3y_0100301b	-1	7.027	-0.3958	0.6922	3e-04	0.0046	0.0035	0.0041	0.286885	0.554054	0.0110974138954215	33803	61733	26429
m1m_0110202	c3y_0110001_3	-1	3.0952	-0.4445	0.6567	0.0093	0.0049	0.0035	0.0212	0.286885	2.90411	0.0282535666253876	33803	61862	26493
m1m_0110202	c3y_0110101	-0.6532	1.5293	-0.4272	0.6693	0.0127	0.0046	0.0035	0.0383	0.286885	5.17568	0.0287910355622183	33803	70178	29995
m1m_0110202	c3y_0110201	-0.489	1.3313	-0.3673	0.7134	0.0023	0.0046	0.0035	0.0182	0.286885	2.56338	0.00772152158060095	33803	70178	29995
m1m_0110202	c3y_0110301	-0.4691	1.3022	-0.3602	0.7187	-3e-04	0.0047	0.0035	0.0184	0.286885	2.48649	0.00331375147873727	33803	70178	29995
m1m_0110202	c3y_0110501_3	-1	18.0642	-0.3531	0.724	0.0058	0.0051	0.0035	0.0021	0.286885	0.368421	0.0273811003357662	33803	61862	26493
m1m_0110202	c3y_0110601	-1	2.9312	-0.4302	0.667	0.0066	0.0046	0.0035	0.0151	0.286885	2.09722	0.020099990636336	33803	69759	29826
m1m_0110202	c3y_0110701	-0.4779	1.4749	-0.324	0.7459	0.0059	0.0046	0.0035	0.0103	0.286885	1.51471	0.0125560815580864	33803	69805	29854
m1m_0110202	c3y_0110801	0.1427	1.9354	0.0737	0.9412	0.004	0.0045	0.0035	0.0044	0.286885	0.666667	0.00596913320948437	33803	69967	29902
m1m_0110202	c3y_0112001_3	NA	NA	NA	NA	-4.1173e-05	0.0048	0.0035	-0.0015	0.286885	-0.254237	NA	33803	61862	26493
m1m_0110202	c3y_0113501_2	-0.148	1.8768	-0.0789	0.9371	-0.01	0.0048	0.0035	0.0043	0.286885	0.661538	-0.0167518798734973	33803	61862	26493
m1m_0110202	c3y_0113501_3	NA	NA	NA	NA	-2.2463e-05	0.0049	0.0035	-0.0015	0.286885	-0.217391	NA	33803	61862	26493
m1m_0110202	c3y_0114001_2	-0.3114	1.9426	-0.1603	0.8726	0.0116	0.0051	0.0035	0.0042	0.286885	0.591549	0.0212983401867383	33803	61862	26493
m1m_0110202	c3y_0114001_3	NA	NA	NA	NA	0.0054	0.0051	0.0035	-0.0047	0.286885	-0.783333	NA	33803	61862	26493
m1m_0110202	c3y_0114501_2	NA	NA	NA	NA	-0.0163	0.005	0.0035	-0.0038	0.286885	-0.666667	NA	33803	61862	26493
m1m_0110202	c3y_0115001_2	-1	3.0938	-0.4435	0.6574	0.0117	0.0048	0.0035	0.0175	0.286885	2.46479	0.0312632232656221	33803	61862	26493
m1m_0110202	c3y_0115001_3	1	7.3974	0.2278	0.8198	0.0044	0.0051	0.0035	0.0016	0.286885	0.231884	0.00361578317961001	33803	61862	26493
m1m_0110202	c3y_0116001	-0.6243	1.8794	-0.3322	0.7398	0.0237	0.0046	0.0035	0.0083	0.286885	1.53704	0.0421844455530321	33803	69918	29872
m1m_0110202	c3y_0116101	NA	NA	NA	NA	0.0028	0.0045	0.0035	-0.0068	0.286885	-1.0625	NA	33803	69960	29906
m1m_0110202	c3y_0116102	-0.6683	1.982	-0.3372	0.736	0.0231	0.0049	0.0035	0.0096	0.286885	1.43284	0.0416883218877993	33803	70072	29947
m1m_0110202	c3y_0120001	-0.2798	0.7541	-0.371	0.7106	-0.0102	0.005	0.0035	0.0525	0.286885	5.41237	-0.013141852378335	33803	70178	29995
m1m_0110202	c3y_0130001	0.0345	0.5871	0.0587	0.9532	-0.0114	0.0053	0.0035	0.0375	0.286885	4.03226	-0.0193050283005902	33803	70178	29995
m1m_0110202	c3y_0130101	-0.1035	0.573	-0.1806	0.8567	-0.011	0.0052	0.0035	0.0494	0.286885	4.94	-0.0169537415494701	33803	70178	29995
m1m_0110202	c3y_0130201	0.1569	0.7943	0.1976	0.8434	-0.0105	0.005	0.0035	0.0303	0.286885	3.06061	-0.0189881704901308	33803	70178	29995
m1m_0110202	c3y_0130301	-1	8.3312	-0.4184	0.6756	0.003	0.0044	0.0035	0.0068	0.286885	0.957746	0.0219906933814623	33803	70178	29995
m1m_0110202	c3y_0140001	-1	2.4295	-0.4488	0.6536	-0.0019	0.0051	0.0035	0.037	0.286885	4.5122	0.00951743543131571	33803	70178	29995
m1m_0110202	c3y_0150001	-1	5.8744	-0.4596	0.6458	0.0037	0.0049	0.0035	0.013	0.286885	1.9697	0.0244222717863484	33803	70178	29995
m1m_0110202	c3y_0160001	-0.0373	1.5917	-0.0234	0.9813	-0.0102	0.0054	0.0035	0.0064	0.286885	0.914286	-0.0164676309910367	33803	70178	29995
m1m_0110202	c3y_0170001	-0.3425	0.9555	-0.3584	0.72	0.0012	0.0051	0.0035	0.0523	0.286885	5.50526	0.00677348710680594	33803	70178	29995
m1m_0110202	c3y_0180001	-0.1676	0.6691	-0.2506	0.8022	-0.0013	0.0049	0.0035	0.0483	0.286885	4.97938	7.00300787409994e-05	33803	70178	29995
m1m_0110202	c3y_0180101	-0.0313	0.5714	-0.0548	0.9563	-0.0058	0.0048	0.0035	0.0516	0.286885	5.54839	-0.00925506573128399	33803	70178	29995
m1m_0110202	c3y_0180401	0.4058	1.3519	0.3002	0.764	-0.0077	0.0053	0.0035	0.0188	0.286885	2.57534	-0.0159734782720558	33803	70178	29995
m1m_0110202	c3y_0190001	-1	2.9879	-0.4362	0.6627	-0.0047	0.0049	0.0035	0.0383	0.286885	3.94845	0.00761819874275868	33803	70178	29995
m1m_0110202	c3y_0200001	-0.077	0.5741	-0.1341	0.8933	-0.0034	0.0052	0.0035	0.0633	0.286885	6.52577	-0.00452810050237804	33803	70178	29995
m1m_0110202	c3y_0210001	0.1362	1.2055	0.113	0.91	-0.0189	0.0049	0.0035	0.0101	0.286885	1.48529	-0.0317152139381074	33803	70178	29995
m1m_0110202	c3y_0220001	-0.4648	1.6099	-0.2887	0.7728	-0.0133	0.0049	0.0035	0.0091	0.286885	1.35821	-0.0190936053958338	33803	70178	29995
m1m_0110202	c3y_0220101	-0.0175	1.0385	-0.0169	0.9865	-0.007	0.0047	0.0035	0.0133	0.286885	1.84722	-0.0113425303143868	33803	70178	29995
m1m_0110202	c3y_0220201	0.0492	1.7616	0.0279	0.9777	-6.2395e-05	0.0045	0.0035	0.0047	0.286885	0.723077	-0.000302103221909602	33803	70178	29995
m1m_0110202	c3y_0220202	0.131	4.4264	0.0296	0.9764	-0.0011	0.005	0.0035	0.0014	0.286885	0.215385	-0.00208124754889067	33803	70178	29995
m1m_0110202	c3y_0220203	-1	4.5332	-0.3822	0.7023	-4e-04	0.0053	0.0035	0.0044	0.286885	0.733333	0.00617408655948206	33803	70178	29995
m1m_0110202	c3y_0220204	NA	NA	NA	NA	0.0034	0.0051	0.0035	-2e-04	0.286885	-0.03125	NA	33803	70178	29995
m1m_0110202	c3y_0220205	NA	NA	NA	NA	NA	NA	0.0035	8e-04	0.286885	0.115942	NA	33803	70178	29995
m1m_0110202	c3y_0220206	-1	4.1842	-0.2438	0.8074	6e-04	0.0051	0.0035	0.0024	0.286885	0.363636	0.00394272477339521	33803	70178	29995
m1m_0110202	c3y_0220207	NA	NA	NA	NA	NA	NA	0.0035	6e-04	0.286885	0.101695	NA	33803	69564	29752
m1m_0110202	c3y_0220208	NA	NA	NA	NA	0.0018	0.0049	0.0035	-0.0032	0.286885	-0.533333	NA	33803	70178	29995
m1m_0110202	c3y_0220209	-1	3.2498	-0.4324	0.6654	2e-04	0.0048	0.0035	0.0158	0.286885	2.46875	0.0108803291577329	33803	70178	29995
m1m_0110202	c3y_0220210	-1	3.6847	-0.3047	0.7606	-0.0056	0.0044	0.0035	0.0023	0.286885	0.370968	-0.00593636498768413	33803	69945	29907
m1m_0110202	c3y_0220211	NA	NA	NA	NA	0.002	0.0048	0.0035	-0.003	0.286885	-0.517241	NA	33803	69905	29883
m1m_0110202	c3y_0220212	NA	NA	NA	NA	0.0059	0.0046	0.0035	-0.0047	0.286885	-0.746032	NA	33803	69899	29883
m1m_0110202	c3y_0230001	-0.4843	1.7942	-0.2699	0.7872	-0.0074	0.0047	0.0035	0.0066	0.286885	1.1	-0.00975857342492657	33803	69921	29888
m1m_0110202	c3y_0240001	0.6932	1.7347	0.3996	0.6894	0.0037	0.0049	0.0035	0.031	0.286885	4.49275	-0.00112937245327522	33803	67798	28986
m1m_0110202	c3y_0250001	0.5237	1.5975	0.3278	0.743	0.005	0.0052	0.0035	0.0162	0.286885	2.38235	0.00436177868052836	33803	67700	28950
m1m_0110202	c3y_0260001	-0.3562	1.1564	-0.3081	0.758	-0.0106	0.0053	0.0035	0.0292	0.286885	4.17143	-0.0141319911652446	33803	67822	29001
m1m_0110202	c3y_0270101	-0.3759	1.2099	-0.3107	0.756	-0.0043	0.0052	0.0035	0.0156	0.286885	2.32836	-0.00425312664332623	33803	69987	29921
m1m_0110202	c3y_0270201	-0.9272	2.725	-0.3403	0.7337	-0.0028	0.0047	0.0035	0.0052	0.286885	0.732394	-0.000604801826289541	33803	69842	29850
m1m_0110202	c3y_0270301	-0.5835	1.7949	-0.3251	0.7451	0.0016	0.005	0.0035	0.01	0.286885	1.53846	0.00609784952503435	33803	69820	29843
m1m_0110202	c3y_0270401	-0.6682	1.568	-0.4261	0.67	-0.0083	0.0051	0.0035	0.0359	0.286885	4.72368	-0.00614829650117968	33803	69759	29819
m1m_0110202	c3y_0270501	-0.9003	2.1112	-0.4264	0.6698	-0.0086	0.0053	0.0035	0.0215	0.286885	3.02817	-0.00625378299972	33803	69954	29903
m1m_0110202	c3y_0270601	NA	NA	NA	NA	-0.0024	0.005	0.0035	-0.0051	0.286885	-0.822581	NA	33803	70178	29995
m1m_0110202	c3y_0280101	-0.0312	0.8041	-0.0388	0.9691	0.0236	0.0052	0.0035	0.0197	0.286885	2.9403	0.0390345591646184	33803	70178	29995
m1m_0110202	c3y_0280201b	0.3221	1.7923	0.1797	0.8574	0.0161	0.0051	0.0035	0.0051	0.286885	0.689189	0.0265798410923135	33803	61726	26429
m1m_0110202	c3y_0280301b	NA	NA	NA	NA	0.0135	0.0052	0.0035	-0.0041	0.286885	-0.602941	NA	33803	54725	23377
m1m_0110202	c3y_0280501b	-1	4.2765	-0.4121	0.6802	0.0216	0.0048	0.0035	0.0089	0.286885	1.27143	0.0501689593565775	33803	54023	23064
m1m_0110202	c3y_0280601b	0.9398	2.4492	0.3837	0.7012	0.0126	0.0047	0.0035	0.0065	0.286885	0.866667	0.0189411307695229	33803	54087	23094
m1m_0110202	c3y_0280901b	NA	NA	NA	NA	0.0092	0.005	0.0035	-0.0038	0.286885	-0.520548	NA	33803	61648	26410
m1m_0110202	c3y_0290001	-0.7821	1.9932	-0.3924	0.6948	-0.0013	0.005	0.0035	0.0146	0.286885	2.08571	0.00351169568967878	33803	70178	29995
m1m_0110202	c3y_0300001	0.2759	1.4259	0.1935	0.8466	0.0153	0.0051	0.0035	0.0111	0.286885	1.68182	0.023294492878831	33803	70178	29995
m1m_0110202	c3y_0300002	-1	3.4406	-0.4486	0.6537	0.0064	0.0046	0.0035	0.0142	0.286885	1.97222	0.0214631968898126	33803	70178	29995
m1m_0110202	c3y_0300101	0.0387	0.8442	0.0458	0.9634	0.0148	0.0055	0.0035	0.0207	0.286885	3.04412	0.0239938772192486	33803	70178	29995
m1m_0110202	c3y_0300201	-0.4319	1.2866	-0.3357	0.7371	0.0287	0.0053	0.0035	0.0152	0.286885	2.23529	0.0502233697613858	33803	70178	29995
m1m_0110202	c3y_0310001	-0.2098	1.0972	-0.1913	0.8483	-0.0041	0.0048	0.0035	0.0107	0.286885	1.78333	-0.00541209019257438	33803	70178	29995
m1m_0110202	c3y_0320001	0.1314	1.4338	0.0917	0.927	0.0041	0.0045	0.0035	0.0059	0.286885	0.893939	0.00608904106641689	33803	70178	29995
m1m_0110202	c3y_0330001	-1	3.795	-0.3899	0.6966	0.0186	0.0048	0.0035	0.0077	0.286885	1.22222	0.0380964620298939	33803	70178	29995
m1m_0110202	c3y_0350001	-0.1562	1.1854	-0.1317	0.8952	0.0032	0.0051	0.0035	0.0107	0.286885	1.62121	0.00619604084719397	33803	70178	29995
m1m_0110202	c3y_0420001	-1	4.4039	-0.3959	0.6922	0.0021	0.0051	0.0035	0.005	0.286885	0.78125	0.0107500654465648	33803	70178	29995
m1m_0110202	c3y_0430001	0.0725	0.6959	0.1041	0.9171	0.0016	0.0054	0.0035	0.0375	0.286885	5.13699	0.00180473175377301	33803	70178	29995
m1m_0110202	c3y_0450001	-0.14	0.6517	-0.2148	0.8299	-0.0272	0.0047	0.0035	0.0413	0.286885	5.36364	-0.0434653868545385	33803	70178	29995
m1m_0110202	c3y_0460101	-0.0889	0.6352	-0.1399	0.8887	-0.0401	0.0049	0.0035	0.0315	0.286885	3.98734	-0.0653302329733032	33803	70178	29995
m1m_0110202	c3y_0460401	NA	NA	NA	NA	NA	NA	0.0035	0.0015	0.286885	0.227273	NA	33803	69309	29650
m1m_0110202	c3y_0490001	NA	NA	NA	NA	0.0087	0.005	0.0035	-0.0032	0.286885	-0.52459	NA	33803	69920	29880
m1m_0110202	c3y_0500001	NA	NA	NA	NA	NA	NA	0.0035	0.0013	0.286885	0.203125	NA	33803	69935	29886
m1m_0110202	c3y_0510001	NA	NA	NA	NA	-0.0057	0.005	0.0035	-0.0015	0.286885	-0.234375	NA	33803	69685	29787
m1m_0110202	c3y_0510002	-1	2.6258	-0.4199	0.6746	0.0202	0.0054	0.0035	0.0094	0.286885	1.44615	0.0394060916151392	33803	70038	29940
m1m_0110202	c3y_0510003	NA	NA	NA	NA	0.0085	0.0051	0.0035	-0.0024	0.286885	-0.358209	NA	33803	69125	29545
m1m_0110202	c3y_0510004	0.1899	0.9887	0.192	0.8477	0.0183	0.0051	0.0035	0.0182	0.286885	2.8	0.0285385213278578	33803	70050	29939
m1m_0110202	c3y_0520001	0.4448	1.7018	0.2614	0.7938	-0.0199	0.0045	0.0035	0.0072	0.286885	1.01408	-0.0347759960381575	33803	69946	29905
m1m_0110202	c3y_0520101	-0.5633	1.7702	-0.3182	0.7503	0.0056	0.0052	0.0035	0.0076	0.286885	1.11765	0.0121114162488925	33803	70249	29860
m1m_0110202	c3y_0520201	NA	NA	NA	NA	0.0137	0.0049	0.0035	-0.0021	0.286885	-0.318182	NA	33803	56798	24007
m1m_0110202	c3y_0530001	-0.0886	1.3161	-0.0673	0.9463	-0.0034	0.0048	0.0035	0.01	0.286885	1.36986	-0.00504704085007851	33803	70596	29996
m1m_0110202	c3y_0530002	-0.6145	1.5854	-0.3876	0.6983	0.0067	0.0051	0.0035	0.0168	0.286885	2.33333	0.0157839832827696	33803	70596	29996
m1m_0110202	c3y_0530003	NA	NA	NA	NA	0.0054	0.0049	0.0035	-0.0034	0.286885	-0.576271	NA	33803	70596	29996
m1m_0110202	c3y_0530004	NA	NA	NA	NA	0.0111	0.0049	0.0035	-0.0013	0.286885	-0.191176	NA	33803	70596	29996
m1m_0110202	c3y_0540001	NA	NA	NA	NA	-0.0064	0.0047	0.0035	-0.006	0.286885	-0.952381	NA	33803	70596	29996
m1m_0110202	c3y_0540002	NA	NA	NA	NA	0.015	0.0048	0.0035	-0.0151	0.286885	-2.35938	NA	33803	70596	29996
m1m_0110202	c3y_0540003	0.3396	1.4176	0.2395	0.8107	0.0263	0.0048	0.0035	0.0086	0.286885	1.22857	0.041217520852938	33803	70596	29996
m1m_0110202	c3y_0540004	-0.2972	1.0016	-0.2968	0.7666	-9e-04	0.0046	0.0035	0.0227	0.286885	3.28986	0.00119914303067999	33803	70596	29996
m1m_0110202	c3y_0550001	0.5937	2.1494	0.2762	0.7824	0.0042	0.0048	0.0035	0.0055	0.286885	0.808824	0.00425425896496827	33803	70596	29996
m1m_0110202	c3y_0560001	1	6.9552	0.2218	0.8245	-0.0289	0.0052	0.0035	0.0019	0.286885	0.287879	-0.0511813873663014	33803	70596	29996
m1m_0110202	c3y_0570001	-0.1938	1.0378	-0.1867	0.8519	0.0144	0.0054	0.0035	0.0135	0.286885	2.01493	0.0249962321744831	33803	70596	29996
m1m_0110202	c3y_0570002	1	2.5718	0.3992	0.6897	0.0105	0.0045	0.0035	0.0049	0.286885	0.742424	0.0129022674214372	33803	70596	29996
m1m_0110202	c3y_0570003	-1	3.5596	-0.3768	0.7063	0.014	0.0051	0.0035	0.0045	0.286885	0.681818	0.0282355376527539	33803	70596	29996
m1m_0110202	c3y_0570004	0.5417	1.501	0.3609	0.7182	0.0358	0.0046	0.0035	0.0158	0.286885	2.32353	0.0549774052787144	33803	70186	29821
m1m_0110202	c3y_0580001	0.3936	1.2458	0.316	0.752	0.0025	0.0051	0.0035	0.0167	0.286885	1.19286	0.00109332675489879	33803	69944	29711
m1m_0110202	c3y_0580002	-0.7412	1.89	-0.3922	0.6949	-0.0096	0.0049	0.0035	0.0096	0.286885	1.35211	-0.0114125987859339	33803	70596	29996
m1m_0110202	c3y_0580003	-0.5866	2.0392	-0.2877	0.7736	-0.0104	0.0051	0.0035	0.0062	0.286885	0.911765	-0.0142737125077295	33803	70596	29996
m1m_0110202	c3y_0580004	0.6753	1.7771	0.38	0.704	-0.0208	0.0048	0.0035	0.0144	0.286885	1.89474	-0.0390180423819123	33803	70596	29996
m1m_0110202	c3y_0590001	0.5826	1.5055	0.387	0.6988	0.0115	0.0047	0.0035	0.0118	0.286885	1.66197	0.0151000271179902	33803	70596	29996
m1m_0110202	c3y_0590002	1	3.6685	0.4375	0.6618	-0.0104	0.0045	0.0035	0.0108	0.286885	1.61194	-0.0269968383689181	33803	70596	29996
m1m_0110202	c3y_0590003	-0.0538	1.7087	-0.0315	0.9749	0.0057	0.0048	0.0035	0.0067	0.286885	0.848101	0.00959226446496979	33803	70596	29996
m1m_0110202	c3y_0590004	1	5.073	0.4678	0.6399	0.0195	0.0049	0.0035	0.0048	0.286885	0.648649	0.0221215447289566	33803	70596	29996
m1m_0110202	c3y_0590005	-0.949	2.3999	-0.3954	0.6925	0.0065	0.0048	0.0035	0.0082	0.286885	1.28125	0.0157619236667364	33803	70596	29996
m1m_0110202	c3y_0590006	NA	NA	NA	NA	0.0065	0.0048	0.0035	-0.0119	0.286885	-2.01695	NA	33803	70596	29996
m1m_0110202	c3y_0590007	1	9.3406	0.4482	0.654	-0.0102	0.0048	0.0035	0.0083	0.286885	1.22059	-0.0394505036512135	33803	70310	29857
m1m_0110202	c3y_0600101_1	NA	NA	NA	NA	-0.0016	0.0048	0.0035	-0.01	0.286885	-1.5625	NA	33803	61862	26493
m1m_0110202	c3y_0600101_2	NA	NA	NA	NA	NA	NA	0.0035	0.001	0.286885	0.15625	NA	33803	61862	26493
m1m_0110202	c3y_0600101_3	NA	NA	NA	NA	0.0112	0.0048	0.0035	-0.0012	0.286885	-0.181818	NA	33803	61862	26493
m1m_0110202	c3y_0600101_4	NA	NA	NA	NA	-0.0111	0.0047	0.0035	-0.0052	0.286885	-0.787879	NA	33803	61862	26493
m1m_0110202	c3y_0600201	-0.7325	2.2014	-0.3327	0.7393	9e-04	0.0049	0.0035	0.0099	0.286885	1.54688	0.0058165128695438	33803	70596	29996
m1m_0110202	c3y_0600202	NA	NA	NA	NA	0.0033	0.0041	0.0035	-0.0015	0.286885	-0.245902	NA	33803	70596	29996
m1m_0110202	c3y_0600301	NA	NA	NA	NA	-0.0029	0.0046	0.0035	-0.004	0.286885	-0.625	NA	33803	70596	29996
m1m_0110202	c3y_0610001	0.0614	1.3457	0.0456	0.9636	0.0055	0.0046	0.0035	0.0086	0.286885	1.34375	0.00867272826600927	33803	70596	29996
m1m_0110202	c3y_0611001	-0.9595	2.5438	-0.3772	0.706	0.0056	0.005	0.0035	0.0081	0.286885	1.15714	0.0143118251465834	33803	70596	29996
m1m_0110202	c3y_0611101	-1	3.9131	-0.2819	0.778	0.0105	0.0049	0.0035	0.0025	0.286885	0.396825	0.0204244877355023	33803	70596	29996
m1m_0110202	c3y_0611201	NA	NA	NA	NA	NA	NA	0.0035	9e-04	0.286885	0.125	NA	33803	70596	29996
m1m_0110202	c3y_0611301	-1	3.5537	-0.4019	0.6878	0.0063	0.0051	0.0035	0.0124	0.286885	1.96825	0.0198265527973375	33803	70596	29996
m1m_0110202	c3y_0611401	-0.9347	2.8104	-0.3326	0.7395	-8e-04	0.0053	0.0035	0.0054	0.286885	0.857143	0.0027730184584041	33803	70596	29996
m1m_0110202	c3y_0611501	1	8.7626	0.4021	0.6876	-0.0034	0.0047	0.0035	0.0038	0.286885	0.584615	-0.0184525500229603	33803	70596	29996
m1m_0110202	c3y_0611601	NA	NA	NA	NA	-0.0128	0.0048	0.0035	-0.0069	0.286885	-1.1129	NA	33803	70596	29996
m1m_0110202	c3y_0620001	1	3.1864	0.4059	0.6848	0.0024	0.0052	0.0035	0.0089	0.286885	1.36923	-0.00333086252656892	33803	70596	29996
m1m_0110202	c3y_0620101	0.2666	0.8392	0.3177	0.7507	0.0087	0.0047	0.0035	0.0235	0.286885	3.4058	0.0119120639389117	33803	70596	29996
m1m_0110202	c3y_0620201	1	4.5161	0.4225	0.6727	0.0045	0.0048	0.0035	0.0055	0.286885	0.887097	-0.00104706010090577	33803	70596	29996
m1m_0110202	c3y_0620301	0.4422	1.5293	0.2891	0.7725	-0.0093	0.005	0.0035	0.0119	0.286885	1.77612	-0.0181392790477269	33803	70596	29996
m1m_0110202	c3y_0630001	-0.5258	1.2296	-0.4276	0.6689	-0.0043	0.005	0.0035	0.0247	0.286885	3.43056	-0.00214436568836958	33803	70596	29996
m1m_0110202	c3y_0631001	-1	3.0213	-0.4408	0.6594	-0.005	0.0051	0.0035	0.0118	0.286885	1.61644	0.00041857538651245	33803	70596	29996
m1m_0110202	c3y_0631101	0.1352	1.1174	0.121	0.9037	7e-04	0.0046	0.0035	0.0114	0.286885	1.96552	0.000288131960731021	33803	70596	29996
m1m_0110202	c3y_0631201	-0.6475	2.0816	-0.311	0.7558	-0.0037	0.005	0.0035	0.0059	0.286885	0.951613	-0.00311667907453248	33803	70181	29815
m1m_0110202	c3y_0631401	1	2.7319	0.434	0.6643	-0.0089	0.0047	0.0035	0.0221	0.286885	3.25	-0.0253093031304287	33803	70047	29752
m1m_0110202	c3y_asq_acomu	-0.0476	0.572	-0.0833	0.9336	0.0188	0.0055	0.0035	0.0538	0.286885	6.725	0.0329321529361704	33803	66776	28514
m1m_0110202	c3y_asq_bgm	0.2351	0.8318	0.2826	0.7775	0.0021	0.0055	0.0035	0.05	0.286885	5.88235	0.000397735563878011	33803	66813	28538
m1m_0110202	c3y_asq_cfm	-0.1401	0.6705	-0.2089	0.8345	0.0134	0.0052	0.0035	0.0484	0.286885	6.36842	0.0247877230723113	33803	66813	28538
m1m_0110202	c3y_asq_dproblem	0.3413	0.9164	0.3724	0.7096	0.0063	0.0047	0.0035	0.0531	0.286885	6.39759	0.00601036051242069	33803	66813	28538
m1m_0110202	c3y_asq_epersonal	0.4099	1.0404	0.394	0.6936	3e-04	0.0051	0.0035	0.0544	0.286885	6.55422	-0.0053119992744618	33803	66813	28538
m1m_0110202	c3y_asq_total	0.091	0.5685	0.1601	0.8728	0.01	0.0054	0.0035	0.0674	0.286885	8.53165	0.0164550720161569	33803	61862	26493
m1m_0110202	c3y_bed_time	-0.3364	0.9906	-0.3396	0.7342	0.0023	0.0052	0.0035	0.0309	0.286885	4.29167	0.00842165630644265	33803	40817	17882
m1m_0110202	c3y_bmi	0.1591	0.4202	0.3786	0.705	0.0153	0.0054	0.0035	0.2654	0.286885	15.7976	0.0254580455022759	33803	61048	26099
m1m_0110202	c3y_nap_count	-0.72	1.8173	-0.3962	0.692	0.0088	0.0051	0.0035	0.0206	0.286885	3.12121	0.0246916093998569	33803	40817	17882
m1m_0110202	c3y_night_wake_up_count	0.2253	0.8842	0.2548	0.7989	6.7818e-05	0.0047	0.0035	0.0214	0.286885	2.77922	-0.00183186224155433	33803	40817	17882
m1m_0110202	c3y_sleep_time_day	-1	3.1574	-0.4362	0.6627	-0.0011	0.005	0.0035	0.0233	0.286885	3.32857	0.0102921016320544	33803	40817	17882
m1m_0110202	c3y_sleep_time_night	0.4383	1.213	0.3614	0.7178	0.0016	0.0051	0.0035	0.0351	0.286885	4.94366	-0.00156486963468958	33803	40817	17882
m1m_0110202	c3y_total_sleep_time	-1	2.8847	-0.4259	0.6702	9e-04	0.0044	0.0035	0.0118	0.286885	1.84375	0.00984046840041415	33803	40817	17882
m1m_0110202	c3y_wake_up_time	-0.9898	2.2388	-0.4421	0.6584	0.0022	0.0047	0.0035	0.0777	0.286885	9.03488	0.021793013853359	33803	40817	17882
m1m_0110202	c4y_0010101	-0.0367	1.1965	-0.0306	0.9756	0.0117	0.0051	0.0035	0.0097	0.286885	1.34722	0.0193398915622484	33803	70178	29995
m1m_0110202	c4y_0010201	NA	NA	NA	NA	NA	NA	0.0035	0.0012	0.286885	0.179104	NA	33803	68351	29229
m1m_0110202	c4y_0010301	1	4.0632	0.4235	0.6719	-0.0108	0.0046	0.0035	0.0124	0.286885	1.74648	-0.029329900233746	33803	68351	29229
m1m_0110202	c4y_0030002	0.6526	1.4624	0.4462	0.6554	0.0084	0.0062	0.0035	0.3831	0.286885	15.324	-0.0128598104126105	33803	68351	29229
m1m_0110202	c4y_0042101	-0.7089	1.6752	-0.4232	0.6722	0.0066	0.005	0.0035	0.0484	0.286885	5.31868	0.0206208006853425	33803	68351	29229
m1m_0110202	c4y_0042102b	-0.6454	1.5396	-0.4192	0.6751	0.0064	0.005	0.0035	0.0495	0.286885	5.625	0.0200889892975792	33803	61779	26453
m1m_0110202	c4y_0051001	-1	3.1121	-0.4621	0.644	-0.0013	0.0052	0.0035	0.0331	0.286885	3.48421	0.0135911672114754	33803	68351	29229
m1m_0110202	c4y_0051101	-0.8855	2.0475	-0.4325	0.6654	0.0138	0.0051	0.0035	0.0364	0.286885	4.33333	0.0333591172702729	33803	68351	29229
m1m_0110202	c4y_0051201	-1	2.5216	-0.443	0.6578	-0.0027	0.0054	0.0035	0.0432	0.286885	4.45361	0.00952028909784531	33803	68351	29229
m1m_0110202	c4y_0051301	-0.9523	2.6852	-0.3546	0.7229	0.0053	0.0049	0.0035	0.0069	0.286885	1.01471	0.0134657908183411	33803	68351	29229
m1m_0110202	c4y_0051401	-1	2.9996	-0.4088	0.6827	0.011	0.0049	0.0035	0.0091	0.286885	1.3	0.025168979167792	33803	68351	29229
m1m_0110202	c4y_0051501	-1	3.5247	-0.4508	0.6521	-0.0015	0.005	0.0035	0.0178	0.286885	2.25316	0.0101831946506798	33803	68351	29229
m1m_0110202	c4y_0053801	0.0529	1.1465	0.0461	0.9632	-0.0068	0.0045	0.0035	0.0116	0.286885	1.78462	-0.0116074584017691	33803	68351	29229
m1m_0110202	c4y_0053901	0.5233	1.9617	0.2668	0.7897	-0.0065	0.0048	0.0035	0.0078	0.286885	1.16418	-0.0134998213113405	33803	68351	29229
m1m_0110202	c4y_0054001	-1	3.4585	-0.4297	0.6674	-0.0038	0.0044	0.0035	0.0061	0.286885	0.953125	0.000620993964556967	33803	68351	29229
m1m_0110202	c4y_0054401	0.2965	2.4331	0.1219	0.903	-0.0036	0.005	0.0035	0.0025	0.286885	0.378788	-0.00681774322994861	33803	68351	29229
m1m_0110202	c4y_0055701	1	2.302	0.4363	0.6626	0.003	0.0047	0.0035	0.0227	0.286885	3.06757	-0.00407180640508773	33803	68351	29229
m1m_0110202	c4y_0056001	-1	4.0483	-0.3633	0.7164	-0.0027	0.0042	0.0035	0.0039	0.286885	0.629032	0.000997151196028587	33803	68351	29229
m1m_0110202	c4y_0056101	0.7179	1.8474	0.3886	0.6976	0.0073	0.0045	0.0035	0.0125	0.286885	2.19298	0.00731504432902425	33803	68351	29229
m1m_0110202	c4y_0056301	-0.6989	1.8918	-0.3694	0.7118	0.0033	0.0047	0.0035	0.0099	0.286885	1.43478	0.00960530532304768	33803	68351	29229
m1m_0110202	c4y_0056401	0.0993	1.3438	0.0739	0.9411	0.0088	0.0047	0.0035	0.0059	0.286885	0.880597	0.014086649802399	33803	68351	29229
m1m_0110202	c4y_0060101	-1	3.2838	-0.3498	0.7265	0.0055	0.0048	0.0035	0.0046	0.286885	0.657143	0.0137090552103715	33803	68351	29229
m1m_0110202	c4y_0060201	NA	NA	NA	NA	-0.0017	0.0046	0.0035	-4.8573e-05	0.286885	-0.00703957	NA	33803	60702	25839
m1m_0110202	c4y_0060301b	0.2761	3.0359	0.091	0.9275	-0.0035	0.0046	0.0035	0.0017	0.286885	0.261538	-0.00674024137240474	33803	61633	26409
m1m_0110202	c4y_0070001_3	-0.6614	1.8114	-0.3651	0.715	0.0104	0.0051	0.0035	0.0123	0.286885	1.5375	0.0224684611055042	33803	61862	26493
m1m_0110202	c4y_0070101	-0.3107	0.9229	-0.3366	0.7364	0.0113	0.0051	0.0035	0.0342	0.286885	4.5	0.0224073044414793	33803	68351	29229
m1m_0110202	c4y_0070201	-0.787	1.8575	-0.4237	0.6718	0.0085	0.0049	0.0035	0.0232	0.286885	3.13514	0.0213562161835105	33803	68351	29229
m1m_0110202	c4y_0070301	-0.9564	2.2569	-0.4238	0.6717	0.0083	0.0047	0.0035	0.0171	0.286885	2.28	0.0212679531007454	33803	68351	29229
m1m_0110202	c4y_0070501_3	-1	17.7401	-0.3632	0.7165	0.0083	0.0047	0.0035	0.0028	0.286885	0.444444	0.0347975173287588	33803	60307	25813
m1m_0110202	c4y_0070601	-1	2.9806	-0.4519	0.6514	0.0055	0.0046	0.0035	0.0223	0.286885	3.32836	0.0212178840012195	33803	68351	29229
m1m_0110202	c4y_0070701	-1	5.8598	-0.4547	0.6493	0.0089	0.0047	0.0035	0.0086	0.286885	1.26471	0.0294359526508841	33803	68280	29204
m1m_0110202	c4y_0070801	NA	NA	NA	NA	0.0063	0.0046	0.0035	-9e-04	0.286885	-0.136364	NA	33803	68351	29229
m1m_0110202	c4y_0073501_2	0.1147	0.6957	0.1649	0.869	-0.0048	0.0048	0.0035	0.0278	0.286885	3.97143	-0.00968023991629172	33803	60304	25810
m1m_0110202	c4y_0073501_3	NA	NA	NA	NA	-0.0061	0.0047	0.0035	-0.0024	0.286885	-0.347826	NA	33803	61299	26246
m1m_0110202	c4y_0074001_2	0.2413	1.319	0.1829	0.8549	0.0017	0.0051	0.0035	0.0094	0.286885	1.25333	0.00157456711783307	33803	61296	26245
m1m_0110202	c4y_0075001_2	-1	8.5286	-0.3338	0.7385	0.0056	0.0047	0.0035	0.0023	0.286885	0.315068	0.0178414652081214	33803	61299	26244
m1m_0110202	c4y_0075001_3	NA	NA	NA	NA	NA	NA	0.0035	0.0017	0.286885	0.257576	NA	33803	61214	26211
m1m_0110202	c4y_0075501_2	-1	23.0843	-0.17	0.865	0.0014	0.0043	0.0035	0.0019	0.286885	0.253333	0.0125807771922829	33803	61213	26212
m1m_0110202	c4y_0075501_3	-0.2246	1.4411	-0.1558	0.8762	0.011	0.0053	0.0035	0.008	0.286885	1.17647	0.0203962288138948	33803	61215	26211
m1m_0110202	c4y_0077001	0.2852	1.2806	0.2227	0.8238	0.0215	0.0049	0.0035	0.0128	0.286885	1.72973	0.0337232193729859	33803	68351	29229
m1m_0110202	c4y_0077101	-1	3.3787	-0.4278	0.6688	0.008	0.0046	0.0035	0.0048	0.286885	0.761905	0.0191595507492639	33803	68351	29229
m1m_0110202	c4y_0077102	0.8507	2.1496	0.3957	0.6923	0.0166	0.0052	0.0035	0.0182	0.286885	2.84375	0.0207347473909311	33803	68351	29229
m1m_0110202	c4y_0080001	0.1663	0.9338	0.1781	0.8586	0.0054	0.0052	0.0035	0.0192	0.286885	2.59459	0.00760362930984429	33803	68351	29229
m1m_0110202	c4y_0081001	-1	3.087	-0.4329	0.6651	0.0419	0.0056	0.0035	0.0209	0.286885	2.98571	0.0813284469293624	33803	68351	29229
m1m_0110202	c4y_0090001	-0.5536	1.7338	-0.3193	0.7495	0.0023	0.005	0.0035	0.0092	0.286885	1.31429	0.00696805059757944	33803	68351	29229
m1m_0110202	c4y_0091001	NA	NA	NA	NA	0.0073	0.0043	0.0035	-0.0042	0.286885	-0.494118	NA	33803	68351	29229
m1m_0110202	c4y_0100001	0.7465	2.3536	0.3172	0.7511	-0.0107	0.0047	0.0035	0.0062	0.286885	0.775	-0.0211764053367547	33803	68351	29229
m1m_0110202	c4y_0110001	0.0812	0.6088	0.1333	0.8939	-0.0075	0.0047	0.0035	0.0425	0.286885	5.66667	-0.013640540770791	33803	68351	29229
m1m_0110202	c4y_0120001	-0.5326	1.2453	-0.4277	0.6689	0.017	0.0051	0.0035	0.0673	0.286885	6.23148	0.0374772642864134	33803	68351	29229
m1m_0110202	c4y_0130001	-0.4569	1.2113	-0.3772	0.706	-0.0204	0.0052	0.0035	0.0658	0.286885	6.38835	-0.0275838703220517	33803	68351	29229
m1m_0110202	c4y_0130102	NA	NA	NA	NA	NA	NA	0.0035	6e-04	0.286885	0.0909091	NA	33803	68351	29229
m1m_0110202	c4y_0130103	0.4665	1.3902	0.3356	0.7372	-0.0208	0.005	0.0035	0.0159	0.286885	2.09211	-0.0380556939749737	33803	68351	29229
m1m_0110202	c4y_0130104	-0.6143	1.5396	-0.399	0.6899	-0.0188	0.0053	0.0035	0.0529	0.286885	5.75	-0.0232200846373778	33803	68351	29229
m1m_0110202	c4y_0130105	-0.9042	2.7056	-0.3342	0.7382	-0.0022	0.0055	0.0035	0.0078	0.286885	1.18182	0.0011127620855729	33803	68351	29229
m1m_0110202	c4y_0140001	-0.3983	1.2498	-0.3187	0.75	2e-04	0.005	0.0035	0.0294	0.286885	3.45882	0.00444270368373886	33803	68351	29229
m1m_0110202	c4y_0150001	-0.6432	1.3912	-0.4623	0.6438	-0.0019	0.0049	0.0035	0.061	0.286885	6.0396	0.00645681964801526	33803	67101	28705
m1m_0110202	c4y_0160001	-1	3.1148	-0.4669	0.6406	0.0089	0.0049	0.0035	0.0459	0.286885	4.25	0.0340091094462349	33803	67525	28870
m1m_0110202	c4y_0160101	-0.8511	1.8578	-0.4581	0.6468	0.0025	0.0049	0.0035	0.0605	0.286885	4.80159	0.0170757716195284	33803	67571	28879
m1m_0110202	c4y_0160201	-1	3.3267	-0.4647	0.6422	0.0042	0.0048	0.0035	0.0354	0.286885	3.33962	0.0247917333752584	33803	64063	27528
m1m_0110202	c4y_0160301	-1	8.4644	-0.2772	0.7817	0.0077	0.0047	0.0035	0.004	0.286885	0.449438	0.0215213488085234	33803	68351	29229
m1m_0110202	c4y_0170001	-1	2.3527	-0.4497	0.6529	-3e-04	0.0051	0.0035	0.0358	0.286885	3.69072	0.0115786948438307	33803	68351	29229
m1m_0110202	c4y_0180001	-1	6.5471	-0.4578	0.6471	0.0058	0.005	0.0035	0.0066	0.286885	0.942857	0.0240664355953861	33803	68351	29229
m1m_0110202	c4y_0190001	NA	NA	NA	NA	NA	NA	0.0035	-1e-04	0.286885	-0.0140845	NA	33803	68351	29229
m1m_0110202	c4y_0200001	-0.7777	1.7964	-0.4329	0.6651	0.0018	0.0051	0.0035	0.0431	0.286885	4.14423	0.0128130201065001	33803	68351	29229
m1m_0110202	c4y_0210001	-0.4135	1.0958	-0.3774	0.7059	-0.0015	0.0053	0.0035	0.0417	0.286885	4.04854	0.0025876859360182	33803	68351	29229
m1m_0110202	c4y_0210101	-0.8125	1.9085	-0.4257	0.6703	0.0011	0.0052	0.0035	0.0518	0.286885	4.7963	0.0131156661602006	33803	68351	29229
m1m_0110202	c4y_0210401	-1	3.6397	-0.4399	0.66	-0.0072	0.0053	0.0035	0.0183	0.286885	2.17857	0.00098490486510534	33803	68351	29229
m1m_0110202	c4y_0220001	-0.7854	1.8975	-0.4139	0.6789	-0.0024	0.0054	0.0035	0.0566	0.286885	5.44231	0.00730911565916097	33803	67552	28906
m1m_0110202	c4y_0230001	-0.0165	0.527	-0.0313	0.975	-0.0043	0.0049	0.0035	0.06	0.286885	5.45455	-0.00705932184333009	33803	68351	29229
m1m_0110202	c4y_0240001	-0.7597	2.1647	-0.3509	0.7256	-0.0149	0.0049	0.0035	0.0051	0.286885	0.607143	-0.0213854635387498	33803	68351	29229
m1m_0110202	c4y_0250001	-0.594	2.155	-0.2756	0.7828	-0.0159	0.0048	0.0035	0.0038	0.286885	0.493506	-0.0241076468605968	33803	68181	29150
m1m_0110202	c4y_0250101	0.5556	2.5707	0.2161	0.8289	-0.0042	0.0052	0.0035	0.0043	0.286885	0.551282	-0.00911993161353131	33803	67882	29036
m1m_0110202	c4y_0250201	NA	NA	NA	NA	-0.0105	0.0048	0.0035	-0.0038	0.286885	-0.575758	NA	33803	63955	27323
m1m_0110202	c4y_0250202	-1	3.1499	-0.3787	0.7049	-0.0086	0.0048	0.0035	0.0067	0.286885	0.971014	-0.00892482676197206	33803	63742	27238
m1m_0110202	c4y_0250203	-1	4.9681	-0.4137	0.6791	-0.0042	0.005	0.0035	0.0045	0.286885	0.625	0.00101682368070792	33803	63916	27324
m1m_0110202	c4y_0250204	-1	3.758	-0.4573	0.6475	0.0033	0.0048	0.0035	0.0071	0.286885	1.01429	0.0140793043241364	33803	68134	29123
m1m_0110202	c4y_0250205	-1	6.0045	-0.3419	0.7324	-0.0072	0.0047	0.0035	0.0022	0.286885	0.333333	-0.00617289361792517	33803	68258	29181
m1m_0110202	c4y_0250206	NA	NA	NA	NA	-0.0014	0.0047	0.0035	-0.0072	0.286885	-1.10769	NA	33803	68097	29110
m1m_0110202	c4y_0250207	-1	8.0527	-0.4405	0.6596	-0.0054	0.0045	0.0035	0.0055	0.286885	0.785714	0.00670050932680475	33803	68104	29132
m1m_0110202	c4y_0250208	-1	2.6086	-0.4066	0.6843	0.0014	0.0047	0.0035	0.0108	0.286885	1.52113	0.00889091827472956	33803	68116	29133
m1m_0110202	c4y_0250209	-1	5.8142	-0.4244	0.6713	-0.0056	0.0052	0.0035	0.0037	0.286885	0.552239	-0.000372561800643593	33803	67626	28943
m1m_0110202	c4y_0250210	-1	4.7089	-0.3277	0.7432	-0.0045	0.0056	0.0035	0.0021	0.286885	0.333333	-0.00326234968073604	33803	67601	28928
m1m_0110202	c4y_0250211	NA	NA	NA	NA	-0.0117	0.0049	0.0035	-0.0076	0.286885	-1.15152	NA	33803	67995	29080
m1m_0110202	c4y_0250212	NA	NA	NA	NA	-0.0116	0.0049	0.0035	-0.0094	0.286885	-1.36232	NA	33803	68102	29129
m1m_0110202	c4y_0260001	-0.1808	1.4854	-0.1217	0.9031	-1e-04	0.0054	0.0035	0.0102	0.286885	1.36	0.000921443219190602	33803	67881	29006
m1m_0110202	c4y_0270001	0.568	1.6314	0.3481	0.7277	0.0015	0.0053	0.0035	0.031	0.286885	4.13333	-0.00349974304972604	33803	67868	29000
m1m_0110202	c4y_0280001	0.194	0.9933	0.1953	0.8451	0.0035	0.0054	0.0035	0.0216	0.286885	3.27273	0.00422593839892995	33803	66059	28226
m1m_0110202	c4y_0290001	-0.3964	1.0231	-0.3875	0.6984	-0.0031	0.0056	0.0035	0.0941	0.286885	9.50505	0.00220592197948225	33803	68351	29229
m1m_0110202	c4y_0300101	-0.9645	2.2049	-0.4374	0.6618	-0.0038	0.0045	0.0035	0.0224	0.286885	3.29412	0.00232107800849052	33803	68351	29229
m1m_0110202	c4y_0300201	-1	2.6868	-0.4275	0.669	-0.0035	0.0043	0.0035	0.0102	0.286885	1.39726	0.00111468735738609	33803	68351	29229
m1m_0110202	c4y_0300301	0.0928	0.8195	0.1132	0.9098	-0.0032	0.0051	0.0035	0.023	0.286885	3.15068	-0.00617719051458472	33803	68351	29229
m1m_0110202	c4y_0300401	-0.1647	0.9053	-0.1819	0.8556	-0.006	0.0046	0.0035	0.021	0.286885	3	-0.00856023683553751	33803	68351	29229
m1m_0110202	c4y_0300501	0.1339	0.8101	0.1653	0.8687	-0.0065	0.0045	0.0035	0.0208	0.286885	3.05882	-0.0119777620174943	33803	68351	29229
m1m_0110202	c4y_0300601	-1	2.5249	-0.4337	0.6645	6e-04	0.0046	0.0035	0.0234	0.286885	3.34286	0.0110472536652731	33803	68351	29229
m1m_0110202	c4y_0310101	0.7236	1.7525	0.4129	0.6797	0.0165	0.0047	0.0035	0.0242	0.286885	3.36111	0.0207636136328451	33803	68351	29229
m1m_0110202	c4y_0310201	0.2813	0.9312	0.3021	0.7626	0.0104	0.0047	0.0035	0.0318	0.286885	4.24	0.0143906678295051	33803	68351	29229
m1m_0110202	c4y_0310301	-0.1009	1.1343	-0.089	0.9291	0.0102	0.0047	0.0035	0.0176	0.286885	2.14634	0.0177536532369239	33803	68351	29229
m1m_0110202	c4y_0310401b	NA	NA	NA	NA	0.0051	0.0047	0.0035	-0.0049	0.286885	-0.544444	NA	33803	61531	26364
m1m_0110202	c4y_0310501	-0.0392	1.4402	-0.0272	0.9783	0.0168	0.005	0.0035	0.0093	0.286885	1	0.0280309041186986	33803	68351	29229
m1m_0110202	c4y_0310601	0.6254	2.4069	0.2598	0.795	0.0123	0.0048	0.0035	0.0044	0.286885	0.473118	0.0178436911570079	33803	68351	29229
m1m_0110202	c4y_0310901b	0.3732	1.2724	0.2933	0.7693	0.0069	0.0047	0.0035	0.0128	0.286885	1.52381	0.00951454863148072	33803	61616	26385
m1m_0110202	c4y_0320001	1	4.3968	0.4481	0.6541	-0.0037	0.0048	0.0035	0.0102	0.286885	1.36	-0.018001306682695	33803	67848	29025
m1m_0110202	c4y_0330001	0.6012	1.8072	0.3327	0.7394	0.0219	0.005	0.0035	0.0128	0.286885	1.80282	0.0323083991608173	33803	68172	29147
m1m_0110202	c4y_0330002	-0.5523	1.9471	-0.2837	0.7767	0.0039	0.0055	0.0035	0.0097	0.286885	1.12791	0.00970185070705322	33803	68182	29165
m1m_0110202	c4y_0330101	-1	3.4085	-0.393	0.6943	0.016	0.005	0.0035	0.0055	0.286885	0.723684	0.0323629947344584	33803	68212	29169
m1m_0110202	c4y_0330201	0.1118	0.9433	0.1186	0.9056	0.0174	0.0054	0.0035	0.0201	0.286885	2.61039	0.0280564814050679	33803	68106	29128
m1m_0110202	c4y_0340001	0.6227	2.2282	0.2795	0.7799	-0.0068	0.005	0.0035	0.0055	0.286885	0.774648	-0.0139919286652792	33803	68169	29153
m1m_0110202	c4y_0350001	-0.406	1.4705	-0.2761	0.7825	0.0054	0.0048	0.0035	0.0112	0.286885	1.67164	0.0115159892784756	33803	68208	29169
m1m_0110202	c4y_0360001	-0.7292	3.9356	-0.1853	0.853	0.01	0.0047	0.0035	0.0024	0.286885	0.32	0.0186333668795435	33803	68198	29161
m1m_0110202	c4y_0380001	0.9738	2.4335	0.4002	0.689	0.0119	0.0052	0.0035	0.0126	0.286885	1.7027	0.0132303817804544	33803	68202	29166
m1m_0110202	c4y_0450001	-1	4.2171	-0.439	0.6607	-4e-04	0.0046	0.0035	0.0126	0.286885	1.82609	0.0117081225548249	33803	64404	27433
m1m_0110202	c4y_0460001	-0.5279	1.3467	-0.392	0.6951	-0.0023	0.0044	0.0035	0.0238	0.286885	3.01266	0.00101464866344653	33803	67114	28698
m1m_0110202	c4y_0480001	0.1758	0.8126	0.2164	0.8287	-0.0295	0.0047	0.0035	0.0387	0.286885	5.16	-0.0521742651799244	33803	66949	28629
m1m_0110202	c4y_0490001_1	0.5662	1.5172	0.3732	0.709	0.0919	0.0052	0.0035	0.0125	0.286885	1.66667	0.157264163932431	33803	61062	26136
m1m_0110202	c4y_0490001_2	-0.6142	1.6266	-0.3776	0.7057	-0.0971	0.0051	0.0035	0.0097	0.286885	1.34722	-0.165113228697454	33803	61862	26493
m1m_0110202	c4y_0490001_3	-0.9082	5.5715	-0.163	0.8705	-0.0059	0.0045	0.0035	0.0014	0.286885	0.208955	-0.00819350656019332	33803	61862	26493
m1m_0110202	c4y_0500001	0.5149	1.2374	0.4161	0.6773	-0.0127	0.0048	0.0035	0.097	0.286885	1.13984	-0.0320716967912239	33803	68045	29093
m1m_0110202	c4y_0500101	0.3003	0.7735	0.3882	0.6978	-0.0121	0.0045	0.0035	0.1015	0.286885	1.31818	-0.0270367608608688	33803	68149	29150
m1m_0110202	c4y_asq_acomu	-0.0765	0.6019	-0.1271	0.8989	0.011	0.005	0.0035	0.058	0.286885	6.59091	0.0202236665435982	33803	65210	27910
m1m_0110202	c4y_asq_bgm	0.3408	1.0527	0.3237	0.7461	-9e-04	0.0055	0.0035	0.0502	0.286885	6.12195	-0.00621021671600282	33803	65155	27708
m1m_0110202	c4y_asq_cfm	-0.1007	0.5448	-0.1849	0.8533	0.0114	0.0049	0.0035	0.0527	0.286885	6.3494	0.0212783826249003	33803	64932	27664
m1m_0110202	c4y_asq_dproblem	0.6377	1.5648	0.4075	0.6836	0.0059	0.0051	0.0035	0.0419	0.286885	5.2375	0.00231021545899207	33803	65161	27746
m1m_0110202	c4y_asq_epersonal	1	2.5573	0.415	0.6782	-0.0053	0.0056	0.0035	0.0279	0.286885	3.44444	-0.0197425969944961	33803	65517	27885
m1m_0110202	c4y_asq_total	0.2646	0.8594	0.3079	0.7582	0.0086	0.0056	0.0035	0.0553	0.286885	6.28409	0.0115052604376361	33803	61862	26493
m1m_0110202	c4y_bmi	-0.0783	0.3601	-0.2174	0.8279	0.0128	0.0057	0.0035	0.2773	0.286885	16.7048	0.0289583421213259	33803	61610	26389
m1m_0110202	c6m_0010101	-1	5.5228	-0.437	0.6621	0.0068	0.0046	0.0035	0.0111	0.286885	1.23333	0.0259075007693933	39080	61118	31132
m1m_0110202	c6m_0010201_1	0.4415	1.2366	0.357	0.7211	0.0191	0.0047	0.0035	0.0218	0.286885	1.87931	0.0286927252814716	33803	65763	27980
m1m_0110202	c6m_0010201_2	-0.0433	1.0574	-0.0409	0.9674	3e-04	0.0051	0.0035	0.016	0.286885	1.64948	0.000839285029309066	33803	65347	27807
m1m_0110202	c6m_0010201_3	1	6.2054	0.3355	0.7372	0.0145	0.0048	0.0035	0.0042	0.286885	0.466667	0.0165733231145004	33803	65479	27853
m1m_0110202	c6m_0010201_5	0.1421	0.9682	0.1468	0.8833	-0.027	0.0049	0.0035	0.0312	0.286885	2.88889	-0.0478163903383036	33803	65763	27980
m1m_0110202	c6m_0020001_1	0.0881	1.0256	0.0859	0.9315	0.0754	0.0048	0.0035	0.0142	0.286885	1.97222	0.127564790548125	33803	65763	27980
m1m_0110202	c6m_0020001_2	1	4.5411	0.3162	0.7519	0.0338	0.0048	0.0035	0.0029	0.286885	0.467742	0.0525492466924275	33803	65763	27980
m1m_0110202	c6m_0020001_3	-1	2.8025	-0.4774	0.6331	-0.1289	0.0052	0.0035	0.0132	0.286885	1.97015	-0.209868698787858	33803	65763	27980
m1m_0110202	c6m_0020101	0.6653	1.7427	0.3817	0.7027	-0.0091	0.0052	0.0035	0.0265	0.286885	2.52381	-0.0210093677790839	39080	61118	31132
m1m_0110202	c6m_0020102	-0.2922	1.4829	-0.1971	0.8438	0.0681	0.0054	0.0035	0.0135	0.286885	1.36364	0.109837882166555	39080	61089	31128
m1m_0110202	c6m_0030001	0.2746	0.6894	0.3983	0.6904	-0.0075	0.0068	0.0035	0.2021	0.286885	6.71429	-0.0213928876711818	39080	61089	31128
m1m_0110202	c6m_0040001	0.4077	2.0421	0.1997	0.8418	-0.003	0.0047	0.0035	0.0041	0.286885	0.719298	-0.00628801266836214	39080	60213	30834
m1m_0110202	c6m_0040101	0.5837	1.984	0.2942	0.7686	0.006	0.0048	0.0035	0.0063	0.286885	0.777778	0.00673147281922074	39080	60213	30834
m1m_0110202	c6m_0040102	-0.2369	1.0318	-0.2296	0.8184	0.0168	0.0048	0.0035	0.023	0.286885	2.64368	0.0289406506190785	39080	60213	30834
m1m_0110202	c6m_0040103	-0.3873	1.2827	-0.3019	0.7627	0.0139	0.005	0.0035	0.017	0.286885	1.86813	0.0230810374871149	39080	79676	39062
m1m_0110202	c6m_0040104	-0.1052	0.7405	-0.1421	0.887	0.0182	0.0053	0.0035	0.0381	0.286885	4.2809	0.0280067373941485	39080	78089	38367
m1m_0110202	c6m_0040105	-0.2442	0.9048	-0.2699	0.7872	0.0051	0.0048	0.0035	0.0317	0.286885	3.33684	0.0125386289366802	39080	45836	22151
m1m_0110202	c6m_0040106	-1	3.6137	-0.3901	0.6965	0.0216	0.0049	0.0035	0.0094	0.286885	1.01075	0.0497150226922616	39080	45692	22096
m1m_0110202	c6m_0040107	-0.4411	1.4123	-0.3123	0.7548	0.0111	0.0054	0.0035	0.0283	0.286885	3.04301	0.0260188020415278	39080	45835	22146
m1m_0110202	c6m_0040108b	NA	NA	NA	NA	-0.0107	0.0053	0.0035	-0.0074	0.286885	-0.795699	NA	33803	61157	26178
m1m_0110202	c6m_0040109b	NA	NA	NA	NA	NA	NA	0.0035	3e-04	0.286885	0.0333333	NA	33803	61537	26349
m1m_0110202	c6m_0040110b	0.4598	1.3065	0.3519	0.7249	-0.0092	0.005	0.0035	0.0225	0.286885	2.29592	-0.0221643419159394	33803	49116	21066
m1m_0110202	c6m_0040111b	1	3.7952	0.3606	0.7184	-0.0096	0.0043	0.0035	0.0059	0.286885	0.641304	-0.0229198258592531	33803	61714	26426
m1m_0110202	c6m_0040201	1	3.5682	0.3063	0.7594	-0.0065	0.0049	0.0035	0.0044	0.286885	0.53012	-0.0167921134249805	39080	45692	22085
m1m_0110202	c6m_0040301	-0.5072	1.3002	-0.3901	0.6965	-0.0398	0.0055	0.0035	0.0346	0.286885	4.11905	-0.0531228721651038	39080	73666	37019
m1m_0110202	c6m_0050001	0.2188	2.4505	0.0893	0.9289	-0.0051	0.0048	0.0035	0.0024	0.286885	0.387097	-0.00871156330592218	39080	60292	30746
m1m_0110202	c6m_0051001	NA	NA	NA	NA	-0.0012	0.0052	0.0035	-3e-04	0.286885	-0.05	NA	39080	69669	35186
m1m_0110202	c6m_0052001	NA	NA	NA	NA	0.0029	0.0051	0.0035	-0.0032	0.286885	-0.592593	NA	39080	69712	35248
m1m_0110202	c6m_0052201	1	3.4148	0.4181	0.6759	-0.0096	0.0053	0.0035	0.0086	0.286885	1.43333	-0.0221519662400259	39080	70145	35431
m1m_0110202	c6m_0070103_checked	0.6638	1.5101	0.4396	0.6602	-0.0207	0.0058	0.0035	0.2189	0.286885	12.3672	-0.0603500967844254	33803	65052	27837
m1m_0110202	c6m_0080001	0.127	0.8928	0.1422	0.8869	-0.0306	0.0048	0.0035	0.0151	0.286885	2.47541	-0.0472479689469589	39080	67528	34259
m1m_0110202	c6m_0090001b	-1	5.4852	-0.3904	0.6962	-0.0015	0.0046	0.0035	0.0033	0.286885	0.611111	0.00470233542461887	33803	61757	26445
m1m_0110202	c6m_0100001	NA	NA	NA	NA	-0.0027	0.0049	0.0035	-7.5781e-05	0.286885	-0.0122227	NA	39080	63889	32170
m1m_0110202	c6m_0101001	1	10.2969	0.3711	0.7106	0.0116	0.0049	0.0035	0.0032	0.286885	0.516129	0.00513366088353299	39080	63432	32260
m1m_0110202	c6m_0102001	0.1742	1.2922	0.1348	0.8928	8e-04	0.005	0.0035	0.0063	0.286885	1.14545	0.000466900811779199	39080	58567	29840
m1m_0110202	c6m_0103001	1	8.7916	0.4202	0.6743	-0.0048	0.0053	0.0035	0.0037	0.286885	0.616667	-0.0210518527485407	39080	59441	30115
m1m_0110202	c6m_0104001	-1	3.192	-0.4161	0.6773	0.0291	0.0047	0.0035	0.0105	0.286885	1.61538	0.0556146142917392	39080	58261	29435
m1m_0110202	c6m_0105001	1	3.4296	0.4184	0.6756	0.0129	0.005	0.0035	0.0077	0.286885	1.35088	0.0136003244207346	39080	58181	29328
m1m_0110202	c6m_0106001	1	7.1388	0.4177	0.6762	0.011	0.0049	0.0035	0.0036	0.286885	0.692308	0.00712672951009726	39080	59348	29953
m1m_0110202	c6m_0107001	1	4.1129	0.4323	0.6655	0.0117	0.0047	0.0035	0.0114	0.286885	1.78125	0.00768998311400563	39080	59136	29816
m1m_0110202	c6m_0110001	-1	3.2291	-0.4393	0.6604	-0.0069	0.0049	0.0035	0.0083	0.286885	1.15278	-0.003146039478923	39080	61851	31488
m1m_0110202	c6m_0110201	-1	3.0381	-0.4308	0.6666	-0.0074	0.0051	0.0035	0.009	0.286885	1.55172	-0.00439111941354439	39080	59936	30586
m1m_0110202	c6m_0110301	1	3.8553	0.4141	0.6788	-0.0067	0.005	0.0035	0.0064	0.286885	1.12281	-0.0198435969599625	39080	47540	23692
m1m_0110202	c6m_0110501	NA	NA	NA	NA	-0.0144	0.0051	0.0035	-4e-04	0.286885	-0.0754717	NA	39080	47983	23921
m1m_0110202	c6m_0110601	0.92	2.5469	0.3612	0.7179	-0.0105	0.0048	0.0035	0.0041	0.286885	0.87234	-0.0330550156093986	39080	20259	10034
m1m_0110202	c6m_0111001	-0.0338	0.817	-0.0413	0.967	-0.0136	0.0047	0.0035	0.0153	0.286885	2.94231	-0.0382502843945503	39080	20259	10034
m1m_0110202	c6m_0111101	1	16.4335	0.2384	0.8116	-0.0209	0.0045	0.0035	0.0016	0.286885	0.271186	-0.0680517981865309	39080	20259	10034
m1m_0110202	c6m_0112601	-1	2.887	-0.3943	0.6933	-0.0025	0.0048	0.0035	0.0116	0.286885	2.03509	0.000245613808936923	39080	20259	10034
m1m_0110202	c6m_0112801	-0.923	2.2547	-0.4094	0.6823	0.0064	0.0052	0.0035	0.0167	0.286885	2.25676	0.0168470336748543	39080	71674	35210
m1m_0110202	c6m_0120001	-0.3269	0.8408	-0.3889	0.6974	-5e-04	0.0051	0.0035	0.0645	0.286885	5.65789	0.00430383538996147	39080	70970	34820
m1m_0110202	c6m_0120101	-0.6667	1.5294	-0.436	0.6629	0.0055	0.0051	0.0035	0.0601	0.286885	5.72381	0.0181144381861869	39080	79712	39048
m1m_0110202	c6m_0120201	-0.3338	1.0193	-0.3275	0.7433	-0.0024	0.0049	0.0035	0.0266	0.286885	4.0303	-0.00161631365642834	39080	40817	19917
m1m_0110202	c6m_0120301	-0.6892	1.596	-0.4319	0.6658	9.6151e-05	0.0052	0.0035	0.0491	0.286885	4.86139	0.00942920001690578	39080	67970	34446
m1m_0110202	c6m_0130001	0.0633	0.5933	0.1067	0.915	-0.0067	0.0055	0.0035	0.0384	0.286885	4.74074	-0.0112315059943235	39080	64328	32740
m1m_0110202	c6m_0150002	-0.9684	2.2953	-0.4219	0.6731	-0.0053	0.0048	0.0035	0.022	0.286885	3.66667	0.000171032341155238	39080	60951	31057
m1m_0110202	c6m_0150102	-0.9798	2.1573	-0.4542	0.6497	-7e-04	0.005	0.0035	0.0496	0.286885	6.35897	0.0121192999680758	39080	59290	30210
m1m_0110202	c6m_0150201	-0.7747	1.7877	-0.4333	0.6648	-0.0051	0.0052	0.0035	0.0523	0.286885	8.17188	0.00251288748136868	39080	60593	30870
m1m_0110202	c6m_0150202	-0.0872	0.6393	-0.1365	0.8915	0.0168	0.005	0.0035	0.0473	0.286885	5.1978	0.025808484859026	39080	79490	38975
m1m_0110202	c6m_0150301	0.7921	1.902	0.4164	0.6771	-0.0011	0.0053	0.0035	0.0308	0.286885	4.4	-0.0101074496857771	39080	62863	31902
m1m_0110202	c6m_0150401	-0.1743	0.6001	-0.2905	0.7715	0.0066	0.0052	0.0035	0.0767	0.286885	10.6528	0.0137759351039509	39080	61277	31181
m1m_0110202	c6m_0150501	-0.8471	2.0413	-0.415	0.6781	8e-04	0.005	0.0035	0.0243	0.286885	3.47143	0.00918012144251949	39080	62924	31997
m1m_0110202	c6m_0170001_1	1	2.7469	0.4057	0.6849	-0.0042	0.005	0.0035	0.0062	0.286885	1.05085	-0.0123288496115573	33803	65763	27980
m1m_0110202	c6m_0170001_2	-0.9517	2.3105	-0.4119	0.6804	0.0055	0.0051	0.0035	0.0098	0.286885	1.66102	0.0149411227219034	33803	65763	27980
m1m_0110202	c6m_0180001_1	0.595	1.2974	0.4586	0.6465	0.0084	0.0052	0.0035	0.0403	0.286885	5.30263	0.00724818202780781	33803	65763	27980
m1m_0110202	c6m_0180001_2	-0.3216	0.9996	-0.3218	0.7476	0.007	0.0051	0.0035	0.0164	0.286885	2.44776	0.0143754342061431	33803	65763	27980
m1m_0110202	c6m_0180001_3	-0.0607	0.8161	-0.0744	0.9407	-0.0127	0.0046	0.0035	0.0213	0.286885	3.13235	-0.0211394040530633	33803	65763	27980
m1m_0110202	c6m_0190001	-0.5495	1.4655	-0.3749	0.7077	0.0108	0.0051	0.0035	0.0117	0.286885	1.8	0.0191572423757502	39080	77888	38454
m1m_0110202	c6m_0210001	NA	NA	NA	NA	9e-04	0.0049	0.0035	-9e-04	0.286885	-0.176471	NA	39080	71814	36192
m1m_0110202	c6m_0210101	NA	NA	NA	NA	NA	NA	0.0035	4e-04	0.286885	0.0784314	NA	39080	38984	19996
m1m_0110202	c6m_0210201	1	2.6498	0.4177	0.6762	-0.0943	0.0049	0.0035	0.0163	0.286885	2.81034	-0.171117575372896	39080	52971	26639
m1m_0110202	c6m_0210202	1	2.5063	0.4195	0.6748	-0.0979	0.0053	0.0035	0.0315	0.286885	4.70149	-0.168848546599867	39080	60039	30627
m1m_0110202	c6m_0210301	NA	NA	NA	NA	NA	NA	0.0035	2e-04	0.286885	0.0357143	NA	39080	60310	30699
m1m_0110202	c6m_0210401	0.6782	1.9914	0.3406	0.7334	-0.0096	0.0047	0.0035	0.0049	0.286885	0.907407	-0.0179129704252595	39080	61559	31330
m1m_0110202	c6m_0210501	0.8728	3.2292	0.2703	0.7869	-0.0065	0.0046	0.0035	0.0034	0.286885	0.557377	-0.0134328375303172	39080	58782	30026
m1m_0110202	c6m_0210601	1	6.3018	0.3502	0.7262	-0.0128	0.0049	0.0035	0.0027	0.286885	0.415385	-0.0271787618567954	39080	59324	30344
m1m_0110202	c6m_0220001_1	0.6436	2.2608	0.2847	0.7759	0.0144	0.0045	0.0035	0.0043	0.286885	0.796296	0.0218535907149208	33803	65763	27980
m1m_0110202	c6m_0230001	0.8309	2.0038	0.4146	0.6784	-0.0109	0.0046	0.0035	0.0186	0.286885	3.04918	-0.0242765774133071	39080	59184	30295
m1m_0110202	c6m_0230101	-0.1693	0.8761	-0.1932	0.8468	-0.0045	0.0051	0.0035	0.0219	0.286885	2.77215	-0.00564241945972465	39080	61291	31227
m1m_0110202	c6m_0230201	-0.3758	1.2921	-0.2908	0.7712	-0.0065	0.0049	0.0035	0.0127	0.286885	2.26786	-0.00748289017169519	39080	64843	32959
m1m_0110202	c6m_0230301	NA	NA	NA	NA	-0.0042	0.0044	0.0035	-0.0013	0.286885	-0.209677	NA	39080	64763	32913
m1m_0110202	c6m_0380001_1	0.6081	2.5468	0.2388	0.8113	0.0095	0.0048	0.0035	0.003	0.286885	0.566038	0.0140835700929295	33803	65763	27980
m1m_0110202	c6m_asq_acomu	-0.4704	1.1406	-0.4124	0.68	0.0046	0.0048	0.0035	0.028	0.286885	4	0.0155133931186597	33803	34397	14782
m1m_0110202	c6m_asq_bgm	-0.0538	0.4633	-0.1162	0.9075	-8e-04	0.0052	0.0035	0.0818	0.286885	10.9067	-0.000428809203623656	33803	67902	29025
m1m_0110202	c6m_asq_cfm	-0.0963	0.6265	-0.1537	0.8778	-0.0067	0.0053	0.0035	0.0476	0.286885	6.18182	-0.0100411500154049	33803	68235	29186
m1m_0110202	c6m_asq_dproblem	-0.5317	1.2694	-0.4189	0.6753	0.0134	0.0051	0.0035	0.0617	0.286885	7.81013	0.0311574439634936	33803	66813	28538
m1m_0110202	c6m_asq_epersonal	-0.6263	1.4453	-0.4333	0.6648	0.0213	0.0055	0.0035	0.0796	0.286885	9.82716	0.0479526809153808	33803	66813	28538
m1m_0110202	c6m_asq_total	-0.4313	1.0238	-0.4213	0.6735	0.0088	0.0054	0.0035	0.0766	0.286885	9.34146	0.0231965903931424	33803	61862	26493
m1m_0110202	c6m_bed_time	0.5264	1.405	0.3747	0.7079	-0.001	0.0047	0.0035	0.0177	0.286885	2.85484	-0.00604611426039336	33803	53035	23028
m1m_0110202	c6m_bmi	0.5324	1.2037	0.4423	0.6583	-0.0237	0.0055	0.0035	0.2613	0.286885	18.2727	-0.0664456509938967	33803	61862	26493
m1m_0110202	c6m_nap_count	0.8523	2.0814	0.4095	0.6822	-0.0032	0.0049	0.0035	0.0172	0.286885	3.07143	-0.0118581773530204	33803	71842	30786
m1m_0110202	c6m_night_wake_up_count	0.3647	1.0468	0.3484	0.7276	0.016	0.0054	0.0035	0.0195	0.286885	3.36207	0.0324506681073986	33803	39019	16560
m1m_0110202	c6m_sleep_time_day	0.0033	0.8056	0.0042	0.9967	-0.0113	0.005	0.0035	0.0205	0.286885	3.53448	-0.0201236493002846	33803	59758	25581
m1m_0110202	c6m_sleep_time_night	0.3391	1.2797	0.265	0.791	-0.0227	0.0047	0.0035	0.0187	0.286885	2.92188	-0.0431888519847536	33803	59541	25482
m1m_0110202	c6m_total_sleep_time	0.4872	1.4449	0.3372	0.736	-0.022	0.0051	0.0035	0.0138	0.286885	2.3	-0.0422094855148332	33803	60244	25815
m1m_0110202	c6m_wake_up_time	-0.8023	1.8968	-0.4229	0.6723	0.0092	0.005	0.0035	0.0394	0.286885	5.9697	0.0259849364461147	33803	60896	26085
m1m_0110202	c_hospital_kikan	-0.3799	1.2296	-0.309	0.7574	0.0252	0.0047	0.0035	0.0146	0.286885	2.51724	0.0455257642641416	33803	65201	27904
m1m_0110202	c_tshfpb_010	-0.8277	1.9101	-0.4333	0.6648	-0.0296	0.0052	0.0035	0.1406	0.286885	6.63208	-0.033011074693587	33803	67793	28971
m1m_0110202	cd	0.3387	0.9235	0.3668	0.7138	-0.0032	0.0052	0.0035	0.072	0.286885	6	-0.011132602474196	33803	66813	28538
m1m_0110202	childcare_facility_daycare_time_3y	0.0873	1.6503	0.0529	0.9578	-0.0165	0.0053	0.0035	0.0083	0.286885	0.783019	-0.0263739308264307	33803	78277	32964
m1m_0110202	childcare_facility_daycare_time_4y	NA	NA	NA	NA	NA	NA	0.0035	5e-04	0.286885	0.0694444	NA	33803	78277	32964
m1m_0110202	childcare_facility_starting_age	-0.3844	1.7101	-0.2248	0.8221	0.0328	0.0053	0.0035	0.0107	0.286885	0.972727	0.0538686197436291	33803	78466	33036
m1m_0110202	constipation_3y	-1	2.3865	-0.4385	0.661	-0.004	0.0054	0.0035	0.028	0.286885	3.94366	0.00389404390215571	33803	71426	30111
m1m_0110202	constipation_4y	-0.4523	1.1798	-0.3833	0.7015	-0.0061	0.0048	0.0035	0.0332	0.286885	4.61111	-0.00517420361592584	33803	71426	30111
m1m_0110202	constipation_cum_4y	-0.5328	1.3357	-0.3989	0.69	-0.0086	0.0051	0.0035	0.0485	0.286885	5.98765	-0.00728343214905926	33803	71426	30111
m1m_0110202	constipation_severity_3y	-0.6321	1.5085	-0.419	0.6752	-0.009	0.0052	0.0035	0.0363	0.286885	4.65385	-0.00771647191428329	33803	71426	30111
m1m_0110202	constipation_severity_4y	-0.3676	1.058	-0.3474	0.7283	-0.0061	0.0045	0.0035	0.0324	0.286885	4.37838	-0.00615080270543946	33803	71426	30111
m1m_0110202	dr0m_0020701_1	0.8342	2.2167	0.3763	0.7067	-0.0109	0.0052	0.0035	0.0087	0.286885	1.58182	-0.0231116824730596	33803	65763	27980
m1m_0110202	dr0m_0020701_3	-1	2.6672	-0.4039	0.6863	0.0144	0.005	0.0035	0.0126	0.286885	2.29091	0.031675259075397	33803	65763	27980
m1m_0110202	dr0m_bmi	0.1941	0.5338	0.3636	0.7161	-0.0147	0.0054	0.0035	0.1436	0.286885	13.0545	-0.0321766367930355	33803	61862	26493
m1m_0110202	dr1m_0040501b	-1	3.1147	-0.4081	0.6832	0.0025	0.0045	0.0035	0.009	0.286885	1.8	0.0115241898096563	33803	61796	26461
m1m_0110202	dr1m_bmi	0.2598	0.6811	0.3814	0.7029	-0.0743	0.0051	0.0035	0.1023	0.286885	10.7684	-0.140792438905142	33803	61862	26493
m1m_0110202	egg_allergy_1hy	-0.1014	0.8187	-0.1238	0.9015	0.0108	0.0043	0.0035	0.0172	0.286885	2.6875	0.0216044726455645	33803	49370	21424
m1m_0110202	egg_allergy_2y	0.759	1.8939	0.4008	0.6886	0.0015	0.0047	0.0035	0.024	0.286885	3.80952	-0.00420624181295591	33803	52611	22526
m1m_0110202	egg_allergy_3y	-0.5348	1.3142	-0.407	0.684	0.0078	0.0044	0.0035	0.0306	0.286885	4.56716	0.0193547444372446	33803	61568	26381
m1m_0110202	egg_allergy_4y	-0.7311	1.7475	-0.4184	0.6757	0.0103	0.0051	0.0035	0.0247	0.286885	3.38356	0.0249716821180654	33803	61560	26366
m1m_0110202	egg_allergy_cum_4y	-0.0103	0.624	-0.0166	0.9868	0.007	0.0048	0.0035	0.0351	0.286885	4.28049	0.0124890611522361	33803	62053	26425
m1m_0110202	egg_allergy_score_until_4yo	-0.5781	1.2704	-0.455	0.6491	0.0128	0.0047	0.0035	0.0558	0.286885	5.58	0.031151250423121	33803	61622	26389
m1m_0110202	egg_allergy_score_until_4yo_positive	-0.6208	1.3535	-0.4587	0.6465	0.0117	0.0047	0.0035	0.052	0.286885	5.14851	0.0299078672056387	33803	59228	25298
m1m_0110202	exclusive_breastfeeding_1y	0.4942	1.221	0.4048	0.6857	0.062	0.0047	0.0035	0.0262	0.286885	3.9697	0.097762312082933	33803	71648	30199
m1m_0110202	febrile_convulsion_cum_4y	-0.1809	0.613	-0.2951	0.7679	0.0094	0.0052	0.0035	0.0888	0.286885	8.07273	0.0188048875643392	33803	77614	32687
m1m_0110202	feeding_type_yesterday_breast_feeding_count_1m	-0.039	0.8365	-0.0466	0.9628	0.0859	0.0048	0.0035	0.0168	0.286885	2.84746	0.151643471169297	33803	60590	25951
m1m_0110202	feeding_type_yesterday_formula_feeding_count_1m	0.6123	2.3374	0.2619	0.7934	-0.1808	0.0051	0.0035	0.0086	0.286885	0.754386	-0.320055926195942	33803	60807	26042
m1m_0110202	fever_count_cum_2hy	-0.3202	0.8618	-0.3715	0.7103	-0.0135	0.005	0.0035	0.0463	0.286885	5.38372	-0.0184167876768334	33803	71426	30111
m1m_0110202	fever_count_cum_2y	-0.1765	0.7078	-0.2493	0.8031	-0.0156	0.005	0.0035	0.036	0.286885	4.44444	-0.0239519516516451	33803	71426	30111
m1m_0110202	fever_over_39c_count_cum_2hy	-0.3507	0.9369	-0.3743	0.7082	-0.0123	0.0049	0.0035	0.0364	0.286885	4.08989	-0.016443686769582	33803	71426	30111
m1m_0110202	fever_over_39c_count_cum_2y	-0.0113	0.6394	-0.0176	0.9859	-0.0144	0.0049	0.0035	0.0302	0.286885	3.82278	-0.0237854246780691	33803	71426	30111
m1m_0110202	first_vaccination_bcg	0.2203	1.7853	0.1234	0.9018	-0.0151	0.0049	0.0035	0.0051	0.286885	0.822581	-0.0256483518859968	33803	71648	30199
m1m_0110202	first_vaccination_dpt	NA	NA	NA	NA	NA	NA	0.0035	0.0012	0.286885	0.193548	NA	33803	71648	30199
m1m_0110202	first_vaccination_haemophilus_b_influenzae	NA	NA	NA	NA	NA	NA	0.0035	8e-04	0.286885	0.135593	NA	33803	71648	30199
m1m_0110202	first_vaccination_hbv	1	3.2231	0.4341	0.6642	0.0155	0.005	0.0035	0.015	0.286885	2.63158	0.0152631498612174	33803	71648	30199
m1m_0110202	first_vaccination_pneumococcus	NA	NA	NA	NA	0.0027	0.0055	0.0035	-0.0025	0.286885	-0.403226	NA	33803	71648	30199
m1m_0110202	first_vaccination_polio	NA	NA	NA	NA	-0.0115	0.0048	0.0035	-0.0064	0.286885	-1.12281	NA	33803	71648	30199
m1m_0110202	first_vaccination_rotavirus	0.2557	1.2974	0.1971	0.8437	0.0167	0.0049	0.0035	0.0073	0.286885	1.17742	0.0260630015478609	33803	71648	30199
m1m_0110202	fish_allergy_score_until_4yo_positive	-1	4.7621	-0.4282	0.6685	0.0082	0.0045	0.0035	0.0081	0.286885	1.55769	0.0252234717384186	33803	61302	26252
m1m_0110202	food_allergy_cum_4y	-1	2.2847	-0.4523	0.6511	0.0158	0.0048	0.0035	0.0458	0.286885	4.77083	0.0402452533699099	33803	69375	29248
m1m_0110202	food_allergy_cum_count_until_4yo	-0.271	0.7857	-0.3449	0.7302	0.0104	0.0051	0.0035	0.0447	0.286885	4.96667	0.0219677185913234	33803	61919	26369
m1m_0110202	food_allergy_egg_feeding_status_case_combined_1yh	-0.8417	1.8761	-0.4486	0.6537	0.0127	0.0045	0.0035	0.0402	0.286885	4.46667	0.0330548691429053	33803	59805	25557
m1m_0110202	food_allergy_egg_feeding_status_case_combined_2y	-0.5612	1.3423	-0.4181	0.6759	0.0153	0.0047	0.0035	0.0343	0.286885	4.34177	0.0346231768097616	33803	56053	23943
m1m_0110202	food_allergy_egg_feeding_status_case_combined_3y	-0.9169	2.0772	-0.4414	0.6589	0.0091	0.0048	0.0035	0.0219	0.286885	2.60714	0.024408485634923	33803	58926	25273
m1m_0110202	food_allergy_egg_feeding_status_case_combined_4y	-1	3.0938	-0.4288	0.6681	0.0149	0.0055	0.0035	0.0133	0.286885	1.77333	0.0348564405125305	33803	62841	26917
m1m_0110202	food_allergy_fish_feeding_status_case_combined_1yh	NA	NA	NA	NA	0.0047	0.0047	0.0035	-0.0077	0.286885	-1.30508	NA	33803	59733	25521
m1m_0110202	food_allergy_fish_feeding_status_case_combined_2y	-1	4.6844	-0.3508	0.7258	0.0042	0.0048	0.0035	0.0034	0.286885	0.53125	0.0133482611287589	33803	56035	23943
m1m_0110202	food_allergy_fish_feeding_status_case_combined_3y	NA	NA	NA	NA	-0.0015	0.0044	0.0035	-0.0118	0.286885	-2.40816	NA	33803	58597	25091
m1m_0110202	food_allergy_fruit_feeding_status_case_combined_1yh	-0.5827	1.8878	-0.3086	0.7576	0.0035	0.0045	0.0035	0.0068	0.286885	1.21429	0.00914305183926183	33803	58159	24817
m1m_0110202	food_allergy_fruit_feeding_status_case_combined_2y	-1	25.8634	-0.1188	0.9054	-5e-04	0.0045	0.0035	0.002	0.286885	0.3125	0.00724185409591973	33803	55716	23823
m1m_0110202	food_allergy_fruit_feeding_status_case_combined_3y	NA	NA	NA	NA	5e-04	0.0048	0.0035	-7e-04	0.286885	-0.107692	NA	33803	58615	25104
m1m_0110202	food_allergy_milk_feeding_status_case_combined_1yh	-1	2.6787	-0.4177	0.6762	5e-04	0.005	0.0035	0.0113	0.286885	1.82258	0.00797587761579963	33803	59634	25487
m1m_0110202	food_allergy_milk_feeding_status_case_combined_2y	-1	3.8621	-0.4436	0.6574	0.0068	0.0042	0.0035	0.0185	0.286885	2.84615	0.0264378187985	33803	56066	23948
m1m_0110202	food_allergy_milk_feeding_status_case_combined_3y	-1	6.2707	-0.435	0.6636	0.0047	0.0048	0.0035	0.0097	0.286885	1.49231	0.0243460013529251	33803	59006	25313
m1m_0110202	food_allergy_milk_feeding_status_case_combined_4y	-1	8.6032	-0.4265	0.6697	0.0072	0.0047	0.0035	0.0075	0.286885	1.10294	0.0313231767972124	33803	62606	26819
m1m_0110202	food_allergy_non_peanuts_nuts_feeding_status_case_combined_4y	-1	3.9974	-0.4083	0.6831	0.0046	0.0044	0.0035	0.0075	0.286885	0.9375	0.0156564256905637	33803	77614	32687
m1m_0110202	food_allergy_nuts_feeding_status_case_combined_1yh	-0.7242	1.7957	-0.4033	0.6867	0.0211	0.0049	0.0035	0.0278	0.286885	3.97143	0.0456243672102171	33803	57999	24740
m1m_0110202	food_allergy_nuts_feeding_status_case_combined_2y	-0.1671	0.8682	-0.1925	0.8474	0.0158	0.005	0.0035	0.0206	0.286885	2.98551	0.0296478173446716	33803	59032	25324
m1m_0110202	food_allergy_nuts_feeding_status_case_combined_3y	-0.8715	2.027	-0.4299	0.6673	0.0133	0.005	0.0035	0.0233	0.286885	2.94937	0.0310736867184736	33803	62765	26886
m1m_0110202	food_allergy_peanuts_feeding_status_case_combined_4y	-1	3.0352	-0.4045	0.6858	0.0088	0.0045	0.0035	0.0073	0.286885	1.01389	0.020104984685422	33803	77614	32687
m1m_0110202	food_allergy_score_cum_count_until_4yo	-0.9363	2.018	-0.464	0.6427	0.0141	0.0048	0.0035	0.064	0.286885	6.09524	0.0437995524250155	33803	49042	20295
m1m_0110202	food_allergy_sesame_feeding_status_case_combined_1yh	-0.9075	2.281	-0.3978	0.6907	-0.0074	0.005	0.0035	0.0083	0.286885	1.22059	-0.00838516190149547	33803	58088	24791
m1m_0110202	food_allergy_sesame_feeding_status_case_combined_2y	NA	NA	NA	NA	-0.0184	0.0048	0.0035	-0.0116	0.286885	-2	NA	33803	59091	25353
m1m_0110202	food_allergy_sesame_feeding_status_case_combined_3y	0.3336	2.3181	0.1439	0.8856	-0.015	0.0048	0.0035	0.0033	0.286885	0.540984	-0.0278488751957978	33803	58518	25061
m1m_0110202	food_allergy_shellfish_feeding_status_case_combined_1yh	0.2815	0.9362	0.3007	0.7637	0.0045	0.005	0.0035	0.0297	0.286885	4.30435	0.00525630017847413	33803	58174	24824
m1m_0110202	food_allergy_shellfish_feeding_status_case_combined_2y	-0.5997	1.6602	-0.3612	0.7179	-0.009	0.0047	0.0035	0.0117	0.286885	1.82812	-0.0126213812871743	33803	56035	23938
m1m_0110202	food_allergy_shellfish_feeding_status_case_combined_3y	0.471	2.8727	0.164	0.8698	-0.0062	0.0048	0.0035	0.0023	0.286885	0.338235	-0.0123941533804281	33803	58376	24988
m1m_0110202	food_allergy_shellfish_feeding_status_case_combined_4y	1	2.8502	0.4311	0.6664	-0.0089	0.0046	0.0035	0.0249	0.286885	3.32	-0.0271633622463446	33803	62274	26679
m1m_0110202	food_allergy_soba_feeding_status_case_combined_1yh	-0.4143	1.2383	-0.3346	0.7379	0.0292	0.0051	0.0035	0.0249	0.286885	3.95238	0.0568589295673932	33803	58136	24807
m1m_0110202	food_allergy_soba_feeding_status_case_combined_2y	-1	3.2819	-0.4416	0.6588	0.0206	0.0052	0.0035	0.0143	0.286885	2.2	0.0469884222680271	33803	59091	25352
m1m_0110202	food_allergy_soba_feeding_status_case_combined_3y	-0.9362	2.5118	-0.3727	0.7094	0.0128	0.0053	0.0035	0.0059	0.286885	0.819444	0.0271090590204628	33803	58487	25042
m1m_0110202	food_allergy_soba_feeding_status_case_combined_4y	0.6463	1.8351	0.3522	0.7247	0.001	0.0051	0.0035	0.0094	0.286885	1.32394	-0.00200624323125137	33803	62714	26866
m1m_0110202	food_allergy_wheat_feeding_status_case_combined_1yh	-1	2.712	-0.4	0.6892	-0.0021	0.0046	0.0035	0.008	0.286885	1.45455	0.00205753607993299	33803	59801	25556
m1m_0110202	fruit_allergy_score_until_4yo_positive	-1	5.0665	-0.441	0.6592	0.0126	0.005	0.0035	0.0137	0.286885	2.20968	0.037589013615337	33803	61581	26378
m1m_0110202	ft1b_0080001	-0.8036	1.8787	-0.4278	0.6688	0.0041	0.0051	0.0035	0.0438	0.286885	3.68067	0.0172504962030601	33803	65376	27977
m1m_0110202	ft1b_0400001	0.5411	1.4753	0.3668	0.7138	-0.0036	0.0048	0.0035	0.0545	0.286885	4.12879	-0.0139553947125093	33803	64843	27754
m1m_0110202	ft1b_0410001	0.1349	0.7189	0.1877	0.8511	-0.001	0.0045	0.0035	0.0599	0.286885	3.94079	-0.00375655539173535	33803	65154	27890
m1m_0110202	ft1b_0420001	0.2081	0.838	0.2484	0.8039	-0.0063	0.0043	0.0035	0.0544	0.286885	3.62667	-0.013877840883969	33803	65148	27891
m1m_0110202	ft1b_0430001	-0.3035	0.9438	-0.3216	0.7478	-0.0028	0.0053	0.0035	0.0461	0.286885	3.17931	-0.000875924402206235	33803	65244	27923
m1m_0110202	ft1b_0440001	-0.5608	1.4892	-0.3766	0.7065	0.0134	0.0051	0.0035	0.053	0.286885	4.24	0.0311131527760087	33803	65026	27815
m1m_0110202	ft1b_0450001	-0.5633	1.4191	-0.397	0.6914	-0.0011	0.005	0.0035	0.0486	0.286885	4.58491	0.00556753374936012	33803	61135	25968
m1m_0110202	ft1b_0460001	-0.3775	1.0869	-0.3473	0.7284	0.0031	0.0052	0.0035	0.0516	0.286885	4.96154	0.010601607762919	33803	64861	27737
m1m_0110202	ft1b_0470001b	NA	NA	NA	NA	0.0081	0.0048	0.0035	-0.0046	0.286885	-0.479167	NA	33803	61862	26493
m1m_0110202	ft1b_0480001	-0.6656	1.6008	-0.4158	0.6775	0.0015	0.0044	0.0035	0.0568	0.286885	3.44242	0.0122900233269746	33803	64952	27778
m1m_0110202	gastroenteritis_cum_2y	0.721	1.9744	0.3652	0.715	-0.015	0.005	0.0035	0.0158	0.286885	2.07895	-0.051767289296636	33803	20259	8551
m1m_0110202	hand_foot_and_mouth_disease_cum_2y	NA	NA	NA	NA	-0.0155	0.0056	0.0035	-6e-04	0.286885	-0.0810811	NA	33803	20256	8550
m1m_0110202	hba1c_ngsp_early	0.2237	0.7244	0.3088	0.7575	-0.0058	0.005	0.0035	0.0558	0.286885	6.2	-0.012329648946291	33803	78071	33730
m1m_0110202	herpangina_cum_2y	1	3.834	0.4069	0.6841	-0.0098	0.0051	0.0035	0.0091	0.286885	1.26389	-0.0390408673230209	33803	20259	8551
m1m_0110202	hg	0.2273	0.6813	0.3336	0.7387	0.0172	0.005	0.0035	0.078	0.286885	1.93069	0.0259638381125189	33803	66813	28538
m1m_0110202	hsv_infection_cum_2y	0.7709	2.9745	0.2592	0.7955	-0.0065	0.0048	0.0035	0.0026	0.286885	0.472727	-0.0129573620781888	33803	71664	30203
m1m_0110202	influenza_viral_infections_cum_4y	1	2.8849	0.436	0.6628	-0.0252	0.0047	0.0035	0.0286	0.286885	3.91781	-0.0545331979025251	33803	71659	30200
m1m_0110202	intellectual_and_developmental_disability_including_language_delay_cum_4y	NA	NA	NA	NA	NA	NA	0.0035	2e-04	0.286885	0.030303	NA	33803	71426	30111
m1m_0110202	isacc_modified_current_runny_nose_autumn_2y	1	10.9104	0.1775	0.8591	-0.0156	0.0053	0.0035	0.0014	0.286885	0.237288	-0.0318866088156628	33803	59039	25323
m1m_0110202	isacc_modified_current_runny_nose_autumn_3y	-0.2275	1.8901	-0.1204	0.9042	-0.0047	0.0045	0.0035	0.0039	0.286885	0.590909	-0.00635931162500943	33803	77807	33588
m1m_0110202	isacc_modified_current_runny_nose_autumn_4y	NA	NA	NA	NA	-0.0148	0.0053	0.0035	-0.0066	0.286885	-1.06452	NA	33803	78062	33723
m1m_0110202	isacc_modified_current_runny_nose_nonpollen_season_2y	NA	NA	NA	NA	NA	NA	0.0035	5e-04	0.286885	0.0746269	NA	33803	79056	33452
m1m_0110202	isacc_modified_current_runny_nose_nonpollen_season_3y	NA	NA	NA	NA	-0.0131	0.0043	0.0035	-0.0024	0.286885	-0.393443	NA	33803	78115	33729
m1m_0110202	isacc_modified_current_runny_nose_nonpollen_season_4y	NA	NA	NA	NA	NA	NA	0.0035	0.001	0.286885	0.149254	NA	33803	78071	33730
m1m_0110202	isacc_modified_current_runny_nose_pollen_season_2y	NA	NA	NA	NA	NA	NA	0.0035	6e-04	0.286885	0.0983607	NA	33803	59117	25357
m1m_0110202	isacc_modified_current_runny_nose_pollen_season_3y	-1	4.1318	-0.3661	0.7143	-0.0056	0.0052	0.0035	0.0055	0.286885	0.833333	-0.00190408123490515	33803	78115	33729
m1m_0110202	isacc_modified_current_runny_nose_pollen_season_4y	-1	2.8216	-0.4481	0.6541	-0.0109	0.0048	0.0035	0.0103	0.286885	1.43056	-0.0090738229583992	33803	78062	33723
m1m_0110202	isacc_modified_current_runny_nose_spring_2y	1	5.248	0.3076	0.7584	-0.0166	0.005	0.0035	0.0019	0.286885	0.301587	-0.0335839758896778	33803	58807	25234
m1m_0110202	isacc_modified_current_runny_nose_spring_3y	-1	7.1104	-0.3258	0.7446	-0.0051	0.0052	0.0035	0.0027	0.286885	0.428571	-0.000762767775169804	33803	79056	33452
m1m_0110202	isacc_modified_current_runny_nose_spring_4y	-1	2.9912	-0.4508	0.6521	-0.0067	0.0047	0.0035	0.0091	0.286885	1.28169	-0.00261353191268563	33803	78115	33729
m1m_0110202	isacc_modified_current_runny_nose_summer_2y	NA	NA	NA	NA	-0.0107	0.005	0.0035	-7e-04	0.286885	-0.118644	NA	33803	59039	25329
m1m_0110202	isacc_modified_current_runny_nose_summer_3y	-1	6.418	-0.3265	0.744	-0.0058	0.0049	0.0035	0.0024	0.286885	0.358209	-0.00279017711702984	33803	77807	33588
m1m_0110202	isacc_modified_current_runny_nose_summer_4y	NA	NA	NA	NA	-0.0052	0.0049	0.0035	-3e-04	0.286885	-0.0379747	NA	33803	78115	33729
m1m_0110202	isacc_modified_current_runny_nose_winter_2y	1	3.5532	0.3724	0.7096	-0.0151	0.0051	0.0035	0.0049	0.286885	0.742424	-0.0322640258829073	33803	58931	25290
m1m_0110202	isacc_modified_current_runny_nose_winter_3y	NA	NA	NA	NA	0.0042	0.0043	0.0035	-9e-04	0.286885	-0.160714	NA	33803	77807	33588
m1m_0110202	isacc_modified_current_runny_nose_winter_4y	NA	NA	NA	NA	-0.0106	0.005	0.0035	-0.0038	0.286885	-0.535211	NA	33803	78062	33723
m1m_0110202	kawasaki_disease_cum_4y	NA	NA	NA	NA	0.0096	0.0047	0.0035	-6e-04	0.286885	-0.0967742	NA	33803	77614	32687
m1m_0110202	length_of_labor	-0.3018	1.0376	-0.2909	0.7711	0.0509	0.0053	0.0035	0.0336	0.286885	4.73239	0.0842736364393815	33803	78277	32964
m1m_0110202	low_birth_weight	-0.9324	2.1801	-0.4277	0.6689	0.0101	0.0049	0.0035	0.0312	0.286885	4.8	0.0259563647548907	33803	78270	32964
m1m_0110202	lower_respiratory_tract_infection_cum_2y	0.2318	0.9425	0.2459	0.8058	-0.0132	0.0049	0.0035	0.0186	0.286885	2.58333	-0.0427402718374085	33803	20259	8551
m1m_0110202	m0mb_0410001	0.2122	0.6935	0.306	0.7596	-0.0025	0.0053	0.0035	0.0693	0.286885	6.41667	-0.00779361099468905	33803	65376	27977
m1m_0110202	m0mb_0420001	0.1536	0.6319	0.2432	0.8079	-0.0047	0.0054	0.0035	0.0712	0.286885	6.47273	-0.0107292539709875	33803	65376	27977
m1m_0110202	m0mb_0430001	0.4368	1.1113	0.3931	0.6943	-0.026	0.005	0.0035	0.062	0.286885	4.46043	-0.0518429373749386	33803	65376	27977
m1m_0110202	m0mb_0450001	0.6313	1.5652	0.4033	0.6867	-0.0155	0.0048	0.0035	0.0209	0.286885	3.16667	-0.0318335366488625	33803	65376	27977
m1m_0110202	m0mb_0460001	0.7978	1.9157	0.4165	0.6771	-0.0086	0.0051	0.0035	0.0224	0.286885	3.5	-0.0217978312372653	33803	65376	27977
m1m_0110202	m0mb_0480001	0.4587	1.1691	0.3923	0.6948	-0.0142	0.0054	0.0035	0.0638	0.286885	6.44444	-0.0317996723734757	33803	65376	27977
m1m_0110202	m1m_0030001_1	NA	NA	NA	NA	NA	NA	0.0035	0.0011	0.286885	0.186441	NA	33803	65763	27980
m1m_0110202	m1m_0030001_2	0.7178	1.7291	0.4151	0.678	0.0378	0.0054	0.0035	0.0098	0.286885	1.46269	0.05989074347659	33803	65763	27980
m1m_0110202	m1m_0030001_3	NA	NA	NA	NA	-0.0139	0.0046	0.0035	-0.0104	0.286885	-1.92593	NA	33803	65763	27980
m1m_0110202	m1m_0040001_1	0.5372	1.6074	0.3342	0.7382	-0.0545	0.005	0.0035	0.0166	0.286885	2.72131	-0.0969076420414534	33803	65763	27980
m1m_0110202	m1m_0040001_2	-1	4.3545	-0.2987	0.7652	0.0149	0.0044	0.0035	0.0022	0.286885	0.431373	0.0287988046108344	33803	65763	27980
m1m_0110202	m1m_0040001_4	-0.4076	1.3813	-0.2951	0.7679	0.0496	0.0054	0.0035	0.0173	0.286885	2.74603	0.0876655300109312	33803	65763	27980
m1m_0110202	m1m_0040001_6	NA	NA	NA	NA	-1e-04	0.0048	0.0035	-0.0088	0.286885	-1.76	NA	33803	65763	27980
m1m_0110202	m1m_0110203	1	3.9371	0.356	0.7218	-0.1952	0.0054	0.0035	0.01	0.286885	0.854701	-0.303204430313696	39080	67658	34273
m1m_0110202	m1m_0110204	-0.0588	1.0845	-0.0542	0.9568	-0.1091	0.005	0.0035	0.0225	0.286885	1.69173	-0.167852922290615	39080	65300	33164
m1m_0110202	m1m_0120001	NA	NA	NA	NA	NA	NA	0.0035	5e-04	0.286885	0.0892857	NA	39080	65300	33164
m1m_0110202	m1m_0140001	-0.4635	2.152	-0.2154	0.8295	6e-04	0.0044	0.0035	0.0072	0.286885	0.808989	0.00325795643690975	39080	65303	33171
m1m_0110202	m1m_0170001	-0.0652	1.0032	-0.065	0.9482	-0.0075	0.0045	0.0035	0.0089	0.286885	1.7451	-0.0111272497011909	39080	65303	33171
m1m_0110202	m1m_0170101	-0.2841	0.9882	-0.2874	0.7738	0.0152	0.0051	0.0035	0.0267	0.286885	3.46753	0.0262940383828286	39080	65303	33171
m1m_0110202	m1m_0180001	NA	NA	NA	NA	-0.0049	0.0049	0.0035	-4.1032e-05	0.286885	-0.0071986	NA	39080	64819	32943
m1m_0110202	m1m_0200001	NA	NA	NA	NA	NA	NA	0.0035	0.0017	0.286885	0.265625	NA	39080	64752	32904
m1m_0110202	m1m_0210001	0.1466	0.7286	0.2011	0.8406	0.0114	0.0047	0.0035	0.0262	0.286885	3.91045	0.0162805807216167	39080	64676	32860
m1m_0110202	m1m_0220001	-0.49	1.3031	-0.376	0.7069	0.0142	0.0049	0.0035	0.0484	0.286885	7.44615	0.0288637168060114	39080	64642	32845
m1m_0110202	m1m_0230001	-0.9512	2.1973	-0.4329	0.6651	0.0028	0.0049	0.0035	0.0222	0.286885	3.82759	0.0128348256466178	39080	64642	32845
m1m_0110202	m1m_0240001	-0.3623	1.263	-0.2868	0.7743	-0.0104	0.0049	0.0035	0.0158	0.286885	2.50794	-0.0133417543380869	39080	64701	32876
m1m_0110202	m1m_0250001_1	-0.1913	0.9578	-0.1998	0.8417	-0.0141	0.0053	0.0035	0.0132	0.286885	2.09524	-0.0226487472023961	33803	65763	27980
m1m_0110202	m1m_0250001_2	0.3606	1.313	0.2747	0.7836	0.0153	0.0055	0.0035	0.0101	0.286885	1.60317	0.0237997257740514	33803	65763	27980
m1m_0110202	m1m_0250001_3	1	3.1346	0.3616	0.7177	-0.0124	0.0054	0.0035	0.0035	0.286885	0.603448	-0.0249492237566593	33803	65763	27980
m1m_0110202	m1m_0260001_1	1	4.4687	0.4244	0.6713	-0.0161	0.0046	0.0035	0.0079	0.286885	1.36207	-0.0373150032826358	33803	65763	27980
m1m_0110202	m1m_0260001_2	-1	3.7875	-0.4052	0.6854	0.0152	0.0048	0.0035	0.0055	0.286885	0.901639	0.0324920495815007	33803	65763	27980
m1m_0110202	m1m_0280001	1	4.4223	0.4197	0.6747	-0.0386	0.0045	0.0035	0.0062	0.286885	1.16981	-0.0680146075270183	39080	64701	32876
m1m_0110202	m1m_0280101	-0.5381	1.7937	-0.3	0.7642	-0.0315	0.0046	0.0035	0.0059	0.286885	1.11321	-0.0459406469405672	39080	64718	32887
m1m_0110202	m1m_0280201	NA	NA	NA	NA	-0.0207	0.0051	0.0035	-0.0039	0.286885	-0.709091	NA	39080	64700	32882
m1m_0110202	m1m_0290001	NA	NA	NA	NA	NA	NA	0.0035	0.0012	0.286885	0.226415	NA	39080	64700	32882
m1m_0110202	m1m_0300001	0.8377	1.9614	0.4271	0.6693	-0.0245	0.0047	0.0035	0.0111	0.286885	1.79032	-0.0429760758201374	39080	65579	33127
m1m_0110202	m1m_0320001	0.8492	2.0952	0.4053	0.6853	-0.0505	0.0053	0.0035	0.0219	0.286885	3.47619	-0.0857004465844828	39080	65579	33127
m1m_0110202	m1m_0330001	NA	NA	NA	NA	NA	NA	0.0035	9e-04	0.286885	0.183673	NA	39080	65579	33127
m1m_0110202	m1m_0330002	0.1477	1.2641	0.1169	0.907	0.0042	0.0053	0.0035	0.0086	0.286885	1.53571	0.00564222161355825	39080	65579	33127
m1m_0110202	m1m_0340001	1	6.6268	0.2806	0.779	0.0232	0.0049	0.0035	0.0013	0.286885	0.254902	0.0324780636098198	39080	61264	31215
m1m_0110202	m1m_0340002	0.1342	0.9618	0.1395	0.8891	0.0188	0.005	0.0035	0.0126	0.286885	2.37736	0.0288348721882567	39080	61195	31172
m1m_0110202	m1m_0350001	0.3101	1.2952	0.2394	0.8108	-0.0061	0.005	0.0035	0.0125	0.286885	2.11864	-0.0117235436295966	39080	61095	31118
m1m_0110202	m1m_0370001	0.4151	1.093	0.3798	0.7041	-0.0453	0.005	0.0035	0.0773	0.286885	9.54321	-0.0813023137157175	39080	61095	31118
m1m_0110202	m1m_0390001	0.0151	0.6909	0.0219	0.9825	-0.014	0.0049	0.0035	0.027	0.286885	1.37056	-0.0224663618373324	39080	61156	31145
m1m_0110202	m1m_bed_time	NA	NA	NA	NA	NA	NA	0.0035	2e-04	0.286885	0.0350877	NA	33803	60838	26060
m1m_0110202	m1m_nap_count	-0.5999	1.5604	-0.3845	0.7006	-0.0103	0.0055	0.0035	0.0286	0.286885	4.4	-0.0103313951046734	33803	76319	32360
m1m_0110202	m1m_night_wake_up_count	-1	2.8101	-0.4098	0.6819	-0.0081	0.0052	0.0035	0.0238	0.286885	3.83871	-0.00363416881641816	33803	60884	26069
m1m_0110202	m1m_sleep_time_day	-0.4154	1.0507	-0.3954	0.6926	-0.0594	0.005	0.0035	0.0395	0.286885	6.69492	-0.102203077934966	33803	58965	25287
m1m_0110202	m1m_sleep_time_night	0.3071	1.1387	0.2697	0.7874	-0.0614	0.0055	0.0035	0.0141	0.286885	2.2381	-0.111436348092207	33803	59497	25426
m1m_0110202	m1m_total_sleep_time	-0.0861	0.6356	-0.1355	0.8922	-0.0769	0.0053	0.0035	0.028	0.286885	4.66667	-0.134216884297225	33803	61740	26425
m1m_0110202	m1m_wake_up_time	-0.8739	2.2119	-0.3951	0.6928	-0.0112	0.0044	0.0035	0.0249	0.286885	3.19231	-0.0115014549731272	33803	60809	26046
m1m_0110202	mbpfas0001b	0.3816	1.9016	0.2007	0.841	-0.0091	0.0047	0.0035	0.0136	0.286885	0.660194	-0.0185772126222628	33803	61100	26199
m1m_0110202	mbpfas0007	-1	9.2893	-0.3717	0.7101	0.01	0.0049	0.0035	0.0067	0.286885	0.345361	0.0335435810638576	33803	66813	28538
m1m_0110202	mbpfas0009	-0.8251	2.1526	-0.3833	0.7015	0.0269	0.0052	0.0035	0.054	0.286885	2.45455	0.0578203190935499	33803	66813	28538
m1m_0110202	mbpfas0013	0.5335	1.4332	0.3722	0.7097	0.0266	0.0048	0.0035	0.0495	0.286885	2.25	0.0382993484183025	33803	66813	28538
m1m_0110202	mbpfas0017	1	3.5236	0.4526	0.6509	0.0234	0.0049	0.0035	0.0561	0.286885	2.55	0.0171398658915936	33803	66813	28538
m1m_0110202	mbpfas0021	1	8.3342	0.434	0.6643	0.0139	0.0052	0.0035	0.0148	0.286885	0.714976	-0.00286993465988973	33803	66518	28424
m1m_0110202	mbpfas0025	NA	NA	NA	NA	0.0129	0.0047	0.0035	-0.001	0.286885	-0.046729	NA	33803	66682	28482
m1m_0110202	mbpfas0029	1	5.8223	0.4444	0.6567	0.0137	0.0051	0.0035	0.0334	0.286885	1.63725	-0.00505092667109287	33803	65376	27977
m1m_0110202	mbpfas0039b	NA	NA	NA	NA	NA	NA	0.0035	0.0042	0.286885	0.214286	NA	33803	61077	26193
m1m_0110202	mbpfas0041	NA	NA	NA	NA	NA	NA	0.0035	0.0047	0.286885	0.20524	NA	33803	65376	27977
m1m_0110202	mbpfas0045	NA	NA	NA	NA	0.0211	0.0047	0.0035	-0.008	0.286885	-0.451977	NA	33803	65376	27977
m1m_0110202	mbpfas0047	0.3744	1.141	0.3282	0.7428	0.0274	0.0051	0.0035	0.0515	0.286885	2.48792	0.0422177501031483	33803	65295	27941
m1m_0110202	mbpfas0053b	0.6103	1.682	0.3628	0.7167	0.0092	0.0045	0.0035	0.0222	0.286885	1.21978	0.0106497041476347	33803	61700	26438
m1m_0110202	mbpfas0067b	-1	2.8264	-0.4362	0.6627	0.0086	0.0049	0.0035	0.0296	0.286885	1.5914	0.0278754151723234	33803	61689	26423
m1m_0110202	mbpfas0073	-0.3228	0.9519	-0.3391	0.7346	0.0118	0.0047	0.0035	0.0626	0.286885	2.69828	0.0254584812416159	33803	65376	27977
m1m_0110202	milk_allergy_1hy	0.1144	0.9818	0.1165	0.9072	0.002	0.0046	0.0035	0.0138	0.286885	2.15625	0.0029883536289593	33803	50549	22002
m1m_0110202	milk_allergy_2y	0.5571	1.6407	0.3395	0.7342	-6e-04	0.0047	0.0035	0.0113	0.286885	1.79365	-0.00468041766870008	33803	49932	21581
m1m_0110202	milk_allergy_3y	-1	4.4262	-0.2666	0.7898	0.0062	0.0043	0.0035	0.0017	0.286885	0.288136	0.013632647958898	33803	61675	26411
m1m_0110202	milk_allergy_cum_4y	-0.1833	0.9687	-0.1892	0.8499	0.0049	0.005	0.0035	0.0203	0.286885	3.02985	0.010135367185823	33803	61695	26421
m1m_0110202	milk_allergy_score_until_4yo	-1	2.6706	-0.4584	0.6467	0.0078	0.005	0.0035	0.0317	0.286885	4.28378	0.0270506927450924	33803	60142	25714
m1m_0110202	milk_allergy_score_until_4yo_positive	-1	3.0271	-0.458	0.6469	0.0085	0.005	0.0035	0.0309	0.286885	4.06579	0.0296250940721705	33803	61699	26420
m1m_0110202	mn	0.3742	0.915	0.409	0.6825	-0.0337	0.0049	0.0035	0.0781	0.286885	4.91195	-0.0650057457281958	33803	66813	28538
m1m_0110202	mt1b_0020001	-0.2052	0.7605	-0.2698	0.7873	-0.0023	0.0052	0.0035	0.0349	0.286885	4.30864	-0.00162863859442057	33803	65361	27971
m1m_0110202	mt1b_0020101	-0.1286	0.702	-0.1832	0.8546	-0.0029	0.0051	0.0035	0.0332	0.286885	4.25641	-0.00355218044378578	33803	65376	27977
m1m_0110202	mt1b_0030001	-0.2591	0.9356	-0.2769	0.7818	-0.0076	0.0054	0.0035	0.0286	0.286885	3.575	-0.0103448125016905	33803	65376	27977
m1m_0110202	mt1b_0030101	-0.2028	0.8613	-0.2355	0.8139	-0.0077	0.0055	0.0035	0.0294	0.286885	3.58537	-0.0110640256623809	33803	65376	27977
m1m_0110202	mt1b_0040001b	-0.0939	0.8911	-0.1054	0.9161	-4e-04	0.0049	0.0035	0.015	0.286885	2.58621	-1.2419287253264e-05	33803	61478	26325
m1m_0110202	mt1b_0040101b	-0.1215	0.937	-0.1297	0.8968	5e-04	0.0048	0.0035	0.0141	0.286885	2.35	0.00173358047597342	33803	61554	26374
m1m_0110202	mt1b_0050001	-0.0821	0.6282	-0.1306	0.8961	0.0046	0.0048	0.0035	0.0302	0.286885	4.50746	0.00872117565608982	33803	65376	27977
m1m_0110202	mt1b_0050101	-0.1107	0.6462	-0.1713	0.864	0.0045	0.0048	0.0035	0.03	0.286885	4.34783	0.0088446037566212	33803	65376	27977
m1m_0110202	mt1b_0060001	0.0641	0.8325	0.077	0.9386	-0.0042	0.005	0.0035	0.02	0.286885	2.85714	-0.00768409268458993	33803	65376	27977
m1m_0110202	mt1b_0060101	-0.0412	0.8238	-0.05	0.9601	-0.0044	0.0052	0.0035	0.0191	0.286885	2.72857	-0.00713731240929387	33803	65376	27977
m1m_0110202	mt1b_0080001	0.1511	0.615	0.2457	0.8059	-0.0047	0.0051	0.0035	0.0576	0.286885	6.32967	-0.0103633064863832	33803	65376	27977
m1m_0110202	mt1b_0100101	1	2.5781	0.4279	0.6687	-0.0192	0.0046	0.0035	0.0571	0.286885	3.48171	-0.0493716746387327	33803	65376	27977
m1m_0110202	mt1b_0100201	0.1977	0.691	0.2861	0.7748	0.0047	0.0046	0.0035	0.055	0.286885	6.11111	0.0053115908212836	33803	65376	27977
m1m_0110202	mt1b_0100301	-0.0925	0.6686	-0.1383	0.89	0.0198	0.005	0.0035	0.034	0.286885	4.72222	0.0349381364424392	33803	65376	27977
m1m_0110202	mt1b_0100401	-0.1064	0.6303	-0.1688	0.866	0.0128	0.0049	0.0035	0.039	0.286885	5.34247	0.0232486635231699	33803	65376	27977
m1m_0110202	mt1b_0100501	-0.5705	1.4114	-0.4042	0.6861	0.0096	0.0049	0.0035	0.0606	0.286885	5.66355	0.025259608842079	33803	65376	27977
m1m_0110202	mt1b_0100601	-0.4276	1.1448	-0.3735	0.7087	0.0173	0.0051	0.0035	0.0596	0.286885	5.51852	0.036408412718328	33803	65376	27977
m1m_0110202	mt1b_0100701	-0.056	0.5375	-0.1042	0.917	0.0255	0.0049	0.0035	0.0456	0.286885	5.92208	0.0458343249477627	33803	62090	26556
m1m_0110202	mt1b_0100801	0.1138	0.4945	0.2302	0.8179	-0.0234	0.0051	0.0035	0.0914	0.286885	7.87931	-0.0457879816783262	33803	58660	25088
m1m_0110202	mt1b_0200101	0.433	1.2017	0.3603	0.7186	0.0035	0.0051	0.0035	0.0567	0.286885	5.0177	-0.000202035915707152	33803	64853	27757
m1m_0110202	mt1b_0200201	-0.3569	1.0558	-0.338	0.7353	-0.0097	0.0052	0.0035	0.0537	0.286885	4.92661	-0.0118099595459273	33803	64855	27759
m1m_0110202	mt1b_0200301	-0.3822	1.1052	-0.3459	0.7295	0.0203	0.0047	0.0035	0.0432	0.286885	4.69565	0.039880232522652	33803	64853	27758
m1m_0110202	mt1b_0200401	-0.177	0.6621	-0.2674	0.7892	0.0023	0.005	0.0035	0.0552	0.286885	5.52	0.00653536955479413	33803	64768	27729
m1m_0110202	mt1b_0200501	0.2433	0.8324	0.2923	0.77	-0.0017	0.0051	0.0035	0.026	0.286885	1.9697	-0.00526718890061438	33803	64769	27733
m1m_0110202	mt1b_0400001	-0.0851	0.5546	-0.1534	0.8781	-0.0111	0.0055	0.0035	0.0725	0.286885	6.90476	-0.0180713213581647	33803	64768	27731
m1m_0110202	mt1b_0410001	0.3276	0.9364	0.3499	0.7264	-0.0122	0.0059	0.0035	0.0631	0.286885	6.8587	-0.0263380987158778	33803	64926	27771
m1m_0110202	mt1b_0420001	0.0914	0.6297	0.1452	0.8845	-0.0129	0.0061	0.0035	0.0587	0.286885	6.52222	-0.0237333340198789	33803	65376	27977
m1m_0110202	mt1b_0430001	-0.1142	0.6306	-0.181	0.8564	-0.0301	0.0059	0.0035	0.058	0.286885	4.87395	-0.0505227244700624	33803	65376	27977
m1m_0110202	mt1b_0440001	0.7456	1.8202	0.4096	0.6821	0.0019	0.0064	0.0035	0.0611	0.286885	6.17172	-0.00796628528690299	33803	65207	27895
m1m_0110202	mt1b_0450001	0.3407	0.98	0.3476	0.7281	-0.004	0.0046	0.0035	0.029	0.286885	4.14286	-0.0103518637068464	33803	64930	27761
m1m_0110202	mt1b_0460001	0.1004	0.7212	0.1393	0.8892	0.0216	0.0048	0.0035	0.0312	0.286885	4.52174	0.0382083182969364	33803	58162	24818
m1m_0110202	mt1b_0470001	NA	NA	NA	NA	0.0111	0.0047	0.0035	-0.0051	0.286885	-0.87931	NA	33803	57865	24680
m1m_0110202	mt1b_0480001	0.2521	0.841	0.2998	0.7643	-0.0178	0.0063	0.0035	0.0615	0.286885	5.6422	-0.0367787466355482	33803	57966	24724
m1m_0110202	mt1u_0010001	0.0066	0.8646	0.0077	0.9939	-0.0043	0.0051	0.0035	0.0165	0.286885	2.79661	-0.00735943503165538	33803	65178	27895
m1m_0110202	mt1u_0020001	0.7952	2.0414	0.3895	0.6969	-0.0095	0.0054	0.0035	0.013	0.286885	2.13115	-0.0215220144580747	33803	65276	27925
m1m_0110202	mt2b_0410001	0.0284	0.4818	0.0589	0.953	0.0059	0.0058	0.0035	0.0775	0.286885	6.73913	0.00987219029564486	33803	65158	27876
m1m_0110202	mt2b_0420001	-0.302	0.8275	-0.3649	0.7152	-1e-04	0.0062	0.0035	0.0791	0.286885	6.76068	0.0050698465151783	33803	65225	27910
m1m_0110202	mt2b_0430001	-0.0752	0.4634	-0.1622	0.8711	-0.0308	0.0057	0.0035	0.0853	0.286885	5.29814	-0.0529978409513332	33803	65006	27820
m1m_0110202	mt2b_0450001	-0.4444	1.089	-0.408	0.6832	-0.0042	0.005	0.0035	0.0514	0.286885	6.425	-0.00116771041072414	33803	64549	27648
m1m_0110202	mt2b_0460001	-0.5706	1.2545	-0.4548	0.6492	0.0212	0.0047	0.0035	0.0452	0.286885	5.38095	0.0440946942035296	33803	64521	27629
m1m_0110202	mt2b_0480001	-0.1234	0.5201	-0.2373	0.8124	-0.0017	0.006	0.0035	0.0758	0.286885	5.57353	-0.000887961187732644	33803	65089	27861
m1m_0110202	mt2b_0490001	0.9631	2.1041	0.4577	0.6472	0.0313	0.005	0.0035	0.0271	0.286885	3.56579	0.0440082546499494	33803	65141	27864
m1m_0110202	mt2u_0010001	0.1112	0.7304	0.1522	0.879	-0.0083	0.0051	0.0035	0.0227	0.286885	3.72131	-0.0151860251311652	33803	64938	27786
m1m_0110202	mt2u_0020001	0.3628	1.0878	0.3335	0.7387	-0.0097	0.0051	0.0035	0.0228	0.286885	3.8	-0.0198547106706528	33803	64929	27791
m1m_0110202	mumps_cum_4y	0.6733	2.2343	0.3013	0.7632	-0.004	0.0051	0.0035	0.0044	0.286885	0.594595	-0.00919591337189329	33803	71685	30212
m1m_0110202	mycotic_or_fungal_infection_cum_2y	0.4298	1.9838	0.2166	0.8285	-0.0069	0.005	0.0035	0.0053	0.286885	0.929825	-0.0131985606627724	33803	70960	29934
m1m_0110202	nuts_allergy_score_until_4yo_positive	-1	3.0684	-0.4404	0.6597	0.0075	0.0049	0.0035	0.0098	0.286885	1.44118	0.0210139922196048	33803	61689	26425
m1m_0110202	otitis_media_cum_2y	0.7376	1.8187	0.4056	0.6851	-0.0146	0.0053	0.0035	0.0243	0.286885	3.68182	-0.0522119129778247	33803	20259	8551
m1m_0110202	out_of_night_diapers_age_4y	0.6823	1.6122	0.4232	0.6722	0.0015	0.0052	0.0035	0.0304	0.286885	2.15603	-0.00512986266183433	33803	43650	28874
m1m_0110202	participant_reported_food_allergy_cum_4y	-0.3687	0.9155	-0.4027	0.6872	0.0129	0.0051	0.0035	0.0429	0.286885	4.71429	0.0275175408347181	33803	62078	26433
m1m_0110202	pb	-0.0373	0.6064	-0.0616	0.9509	-9.1873e-05	0.0053	0.0035	0.0508	0.286885	6.51282	0.000349197830764333	33803	62712	26815
m1m_0110202	peanuts_allergy_score_4yo_positive	-1	10.0156	-0.162	0.8713	-0.0025	0.0049	0.0035	0.0018	0.286885	0.28125	-0.000266658881445694	33803	61929	26367
m1m_0110202	premature_birth	-1	3.3771	-0.4371	0.6621	-6e-04	0.0051	0.0035	0.0091	0.286885	1.56897	0.00744054885220044	33803	78277	32964
m1m_0110202	psychomotor_developmental_delay_cum_4y	NA	NA	NA	NA	0.0012	0.0043	0.0035	-0.0018	0.286885	-0.295082	NA	33803	71426	30111
m1m_0110202	roseola_infantum_cum_2y	-1	3.9088	-0.4415	0.6589	-0.0016	0.0049	0.0035	0.0126	0.286885	2	0.00661611965008008	33803	20259	8551
m1m_0110202	rsv_infection_cum_2y	0.3972	1.1664	0.3406	0.7334	-0.0208	0.0054	0.0035	0.0361	0.286885	5.30882	-0.0392752496044449	33803	70976	29941
m1m_0110202	sccon003	0.0369	0.5046	0.0731	0.9417	-0.0357	0.0053	0.0035	0.0704	0.286885	8.38095	-0.0623701725301264	33803	66813	28538
m1m_0110202	sccon005	0.3165	0.9431	0.3356	0.7372	-0.0075	0.0052	0.0035	0.0252	0.286885	3.76119	-0.0156879872839912	33803	66813	28538
m1m_0110202	se	-0.3641	0.8577	-0.4245	0.6712	-0.0034	0.0055	0.0035	0.0628	0.286885	1.82558	-0.000273073049956917	33803	66813	28538
m1m_0110202	shellfish_allergy_score_until_4yo_positive	-0.5854	2.5951	-0.2256	0.8215	-0.0093	0.0047	0.0035	0.0027	0.286885	0.442623	-0.01484536249952	33803	57915	24790
m1m_0110202	soba_allergy_score_until_4yo_positive	-1	2.8739	-0.4313	0.6663	0.0053	0.0049	0.0035	0.0105	0.286885	1.75	0.0168273946331843	33803	61192	26212
m1m_0110202	soybean_allergy_score_until_4yo_positive	-1	4.7433	-0.4322	0.6656	0.001	0.0052	0.0035	0.0084	0.286885	1.29231	0.0129267588873187	33803	61329	26261
m1m_0110202	streptococcus_pyogenes_cum_4y	-1	5.2658	-0.4282	0.6685	-0.0021	0.0045	0.0035	0.0062	0.286885	0.984127	0.00710193300913016	33803	70955	29931
m1m_0110202	ucbb_0080001b	-0.2494	0.744	-0.3352	0.7375	-0.0046	0.0046	0.0035	0.029	0.286885	4.83333	-0.0056732877859191	33803	59626	25517
m1m_0110202	ucbb_0410001	0.1218	0.4811	0.2531	0.8002	0.006	0.0056	0.0035	0.3582	0.286885	8.3109	0.00746269550065248	33803	62797	26889
m1m_0110202	ucbb_0420001	0.029	0.3768	0.077	0.9386	0.0095	0.0056	0.0035	0.3484	0.286885	7.81166	0.0185530691950999	33803	65376	27977
m1m_0110202	ucbb_0430001	-0.4003	0.9203	-0.4349	0.6636	0.0198	0.0056	0.0035	0.2981	0.286885	4.26466	0.0552414250537959	33803	65376	27977
m1m_0110202	ucbb_0450001	0.3277	0.8143	0.4025	0.6873	0.013	0.0054	0.0035	0.0986	0.286885	10.9556	0.0166247107195848	33803	65376	27977
m1m_0110202	ucbb_0460001	0.4524	1.0551	0.4288	0.6681	0.0083	0.0052	0.0035	0.0956	0.286885	10.5055	0.00597378691558068	33803	65376	27977
m1m_0110202	ucbb_0480001	0.114	0.5153	0.2212	0.8249	0.0029	0.0058	0.0035	0.3442	0.286885	7.23109	0.00113317544832402	33803	65376	27977
m1m_0110202	upper_respiratory_tract_infection_cum_2y	-1	3.0831	-0.458	0.6469	0.0129	0.0049	0.0035	0.018	0.286885	2.64706	0.0512387638745536	33803	20259	8551
m1m_0110202	urinary_tract_infections_cum_4y	NA	NA	NA	NA	-0.0011	0.0048	0.0035	-0.0027	0.286885	-0.442623	NA	33803	71655	30199
m1m_0110202	urticaria_cum_4y	-1	2.3012	-0.4452	0.6562	0.0108	0.0046	0.0035	0.0121	0.286885	1.77941	0.0400320750989628	33803	20259	8551
m1m_0110202	varicella_cum_4y	-0.1763	1.7854	-0.0987	0.9213	-0.0123	0.0048	0.0035	0.0045	0.286885	0.642857	-0.0195042489932034	33803	70951	29930
m1m_0110202	wheat_allergy_score_until_4yo_positive	-0.6935	1.6765	-0.4137	0.6791	-0.0016	0.0052	0.0035	0.0305	0.286885	4.55224	0.00447670438223512	33803	61717	26430
m1m_0110203	BMI	-0.2334	0.1784	-1.3087	0.1906	0.0128	0.0059	0.01	0.1732	0.854701	19.4607	0.0248842626120146	33893	163835	0
m1m_0110203	adenovirus_infection_cum_2y	-0.1943	0.4822	-0.4029	0.687	-0.0044	0.005	0.01	0.0171	0.854701	2.71429	-0.0112569649708397	32861	20259	8320
m1m_0110203	allergic_conjunctivitis_cum_4y	0.5228	0.6082	0.8597	0.39	0.0038	0.0048	0.01	0.0162	0.854701	2.28169	-0.000623292063988095	32861	77614	31778
m1m_0110203	allergic_conjunctivitis_or_rhinitis_or_hay_fever_cum_4y	0.1693	0.6326	0.2676	0.789	0.0052	0.0047	0.01	0.0086	0.854701	1.11688	0.00675675681969222	32861	77614	31778
m1m_0110203	allergic_rhinitis_cum_4y	-0.2038	0.5734	-0.3553	0.7223	0.004	0.0049	0.01	0.0126	0.854701	1.55556	0.00874333410624311	32861	77614	31778
m1m_0110203	any_food_allergy_score_positive_until_4yo	0.2264	0.3632	0.6234	0.533	-0.0237	0.0047	0.01	0.0548	0.854701	5.48	-0.0484024999679818	32861	61689	25699
m1m_0110203	asthma_cum_4y	0.4605	0.4918	0.9364	0.3491	-5e-04	0.0054	0.01	0.0306	0.854701	3.1875	-0.00911228258805706	32861	62274	25958
m1m_0110203	atopic_dermatitis_cum_4y	-0.0265	0.3035	-0.0874	0.9303	-0.0108	0.0052	0.01	0.0633	0.854701	5.86111	-0.0171310106928259	32861	77614	31778
m1m_0110203	autistic_spectrum_disorder_and_pddnos_cum_4y	-0.0161	0.6571	-0.0246	0.9804	0.0061	0.0048	0.01	0.0107	0.854701	1.94545	0.0103913416823364	32861	70951	29113
m1m_0110203	bone_fracture_cum_4y	-0.6036	1.2038	-0.5014	0.6161	-0.0071	0.0044	0.01	0.0034	0.854701	0.548387	-0.00826794472780043	32861	71659	29367
m1m_0110203	breast_feeding_cessation_1m	0.7654	1.0282	0.7444	0.4566	0.1322	0.0049	0.01	0.004	0.854701	0.634921	0.215104339599207	32861	71648	29366
m1m_0110203	breast_feeding_cessation_2m	0.9291	0.6655	1.3961	0.1627	0.2082	0.0058	0.01	0.0142	0.854701	2.18462	0.337022998526406	32861	71648	29366
m1m_0110203	breast_feeding_cessation_3m	0.914	0.676	1.3521	0.1763	0.2463	0.0056	0.01	0.0112	0.854701	1.77778	0.401553338866545	32861	71648	29366
m1m_0110203	breast_feeding_cessation_age	-0.2521	0.5329	-0.473	0.6362	-0.1248	0.0048	0.01	0.018	0.854701	2.14286	-0.205710523349165	32861	71648	29366
m1m_0110203	breast_feeding_period_1y	-1	0.7466	-1.5928	0.1112	-0.2268	0.0053	0.01	0.0188	0.854701	2.84848	-0.363682915666226	32861	71648	29366
m1m_0110203	c1hy_0010001	NA	NA	NA	NA	-0.0082	0.0051	0.01	-0.0063	0.854701	-1.18868	NA	33803	55299	23174
m1m_0110203	c1hy_0010101	0.2625	0.6175	0.4252	0.6707	-3e-04	0.0045	0.01	0.0133	0.854701	2.21667	-0.00359811975483793	33803	64469	26479
m1m_0110203	c1hy_0010201	0.3341	1.1638	0.2871	0.7741	0.0277	0.0049	0.01	0.0033	0.854701	0.540984	0.0481797774435074	33803	57500	24533
m1m_0110203	c1hy_0010301	NA	NA	NA	NA	NA	NA	0.01	9e-04	0.854701	0.140625	NA	33803	41872	17891
m1m_0110203	c1hy_0030001b2	-0.08	0.5901	-0.1355	0.8922	-0.0091	0.0046	0.01	0.0102	0.854701	1.85455	-0.015372921163222	32861	61157	25456
m1m_0110203	c1hy_0030002	-0.4145	0.5864	-0.7068	0.4797	0.0088	0.005	0.01	0.0154	0.854701	2.33333	0.0189446566385736	33803	80264	33803
m1m_0110203	c1hy_0040001	-0.0083	0.4497	-0.0184	0.9853	-0.0976	0.005	0.01	0.0196	0.854701	2.9697	-0.152106028301252	33803	79735	33787
m1m_0110203	c1hy_0040002	0.3581	0.5701	0.6282	0.5299	-0.0934	0.0051	0.01	0.0149	0.854701	2.22388	-0.156797903807519	33803	70924	30392
m1m_0110203	c1hy_0050001	0.9461	0.6806	1.3902	0.1645	0.0894	0.0049	0.01	0.0141	0.854701	2.35	0.175660535352772	33803	43468	18546
m1m_0110203	c1hy_0050002	0.9677	0.6389	1.5146	0.1299	0.0935	0.0048	0.01	0.0164	0.854701	2.82759	0.14200043478077	33803	69458	29705
m1m_0110203	c1hy_0060002_checked	0.2576	0.2377	1.0837	0.2785	0.0157	0.0059	0.01	0.1964	0.854701	12.1235	0.0173156584374048	32861	64868	26986
m1m_0110203	c1hy_0070001	-0.2436	0.6305	-0.3864	0.6992	-0.0027	0.0048	0.01	0.0099	0.854701	1.54688	-0.00200037451491126	33803	69458	29705
m1m_0110203	c1hy_0070002b	-0.6022	0.7772	-0.7749	0.4384	-7e-04	0.0047	0.01	0.0083	0.854701	1.40678	0.00429711920611806	32861	61537	25623
m1m_0110203	c1hy_0090001	0.3976	0.4643	0.8564	0.3918	-0.008	0.005	0.01	0.0238	0.854701	4.17544	-0.0195137894103299	33803	69458	29705
m1m_0110203	c1hy_0090101	-0.3291	0.387	-0.8504	0.3951	-0.0061	0.0046	0.01	0.0359	0.854701	4.3253	-0.00380240217741625	33803	69458	29705
m1m_0110203	c1hy_0090201	-0.0223	0.3558	-0.0627	0.95	-0.0348	0.0052	0.01	0.0378	0.854701	4.78481	-0.057717622380813	33803	69458	29705
m1m_0110203	c1hy_0090301	NA	NA	NA	NA	-0.0018	0.0048	0.01	-5e-04	0.854701	-0.0877193	NA	33803	69453	29703
m1m_0110203	c1hy_0092001	-1	0.7879	-1.2871	0.1981	-0.0117	0.0052	0.01	0.0173	0.854701	2.54412	-0.00582615343026785	33803	69457	29705
m1m_0110203	c1hy_0092101	-0.0028	0.5162	-0.0054	0.9957	-0.0111	0.0051	0.01	0.0151	0.854701	2.35938	-0.0180807637198571	33803	70826	30362
m1m_0110203	c1hy_0092201	-0.3227	0.5168	-0.6244	0.5324	0.0012	0.005	0.01	0.0149	0.854701	2.48333	0.00594697257689093	33803	70826	30362
m1m_0110203	c1hy_0092301	-0.2174	0.4796	-0.4533	0.6504	0.0072	0.0049	0.01	0.023	0.854701	3.38235	0.0151504980749401	33803	70826	30362
m1m_0110203	c1hy_0092601	1	4.5079	0.2236	0.823	-0.0073	0.0049	0.01	0.001	0.854701	0.188679	-0.0150350480655718	33803	70826	30362
m1m_0110203	c1hy_0092701	-0.6603	1.2449	-0.5304	0.5958	-0.02	0.0051	0.01	0.0031	0.854701	0.525424	-0.0287430308572756	33803	70826	30362
m1m_0110203	c1hy_0092801	NA	NA	NA	NA	-0.004	0.0054	0.01	-0.0018	0.854701	-0.276923	NA	33803	70809	30355
m1m_0110203	c1hy_0092901	NA	NA	NA	NA	3e-04	0.0047	0.01	-0.002	0.854701	-0.31746	NA	33803	70822	30361
m1m_0110203	c1hy_0093001	-1	1.3653	-0.8864	0.3754	0.001	0.0049	0.01	0.0052	0.854701	0.852459	0.0104944076921716	33803	64774	27725
m1m_0110203	c1hy_0093101	-0.0631	0.566	-0.1115	0.9112	-0.0099	0.0056	0.01	0.013	0.854701	1.91176	-0.0161752429785456	33803	64774	27725
m1m_0110203	c1hy_0093301	NA	NA	NA	NA	NA	NA	0.01	5e-04	0.854701	0.0980392	NA	33803	64774	27725
m1m_0110203	c1hy_0100001_2	0.2963	0.6393	0.4635	0.643	-0.0172	0.0052	0.01	0.0118	0.854701	1.81538	-0.0329600461658234	32861	65763	27213
m1m_0110203	c1hy_0100001_3	0.4918	0.516	0.953	0.3406	-0.0176	0.005	0.01	0.0295	0.854701	3.73418	-0.0392902618236021	32861	65763	27213
m1m_0110203	c1hy_0100001_4	NA	NA	NA	NA	-0.0084	0.0051	0.01	-0.0043	0.854701	-0.767857	NA	32861	65763	27213
m1m_0110203	c1hy_0100102	-0.0219	0.3501	-0.0625	0.9502	-0.028	0.0048	0.01	0.0372	0.854701	4.96	-0.0479710856051857	33803	64774	27725
m1m_0110203	c1hy_0100203	0.3696	0.5258	0.703	0.4821	-0.0235	0.005	0.01	0.0202	0.854701	2.72973	-0.0456041992012885	33803	64774	27725
m1m_0110203	c1hy_0100301	0.2557	0.513	0.4986	0.6181	-0.0205	0.0048	0.01	0.0187	0.854701	2.39744	-0.0386503893434473	33803	64774	27725
m1m_0110203	c1hy_0100304	-0.9116	1.6956	-0.5376	0.5908	-0.0028	0.0048	0.01	0.0027	0.854701	0.519231	1.12021499888624e-05	33803	64774	27725
m1m_0110203	c1hy_0100501_3	-0.2343	0.7938	-0.2952	0.7678	-0.0095	0.005	0.01	0.0065	0.854701	1.14035	-0.0144903642528649	32861	65460	27098
m1m_0110203	c1hy_0100501_4	-0.5428	1.6083	-0.3375	0.7358	-0.014	0.005	0.01	0.0022	0.854701	0.407407	-0.021644145363033	32861	65098	26915
m1m_0110203	c1hy_0100602	-0.2474	0.435	-0.5689	0.5694	-0.0251	0.0047	0.01	0.0273	0.854701	3.9	-0.0362493210559761	33803	73434	31532
m1m_0110203	c1hy_0100703	-0.4048	0.5362	-0.755	0.4503	-0.0278	0.0046	0.01	0.0175	0.854701	2.73438	-0.039108805373414	33803	73434	31532
m1m_0110203	c1hy_0100801	-0.3708	0.5088	-0.7286	0.4662	-0.0213	0.0047	0.01	0.019	0.854701	2.96875	-0.0289645225644277	33803	73434	31532
m1m_0110203	c1hy_0101102	-0.2157	0.557	-0.3872	0.6986	-0.0186	0.0049	0.01	0.0126	0.854701	2.29091	-0.0272762096806047	33803	73434	31532
m1m_0110203	c1hy_0102001_3	NA	NA	NA	NA	-0.0029	0.005	0.01	-0.0046	0.854701	-0.754098	NA	32861	65763	27213
m1m_0110203	c1hy_0103001_3	0.9736	0.7307	1.3324	0.1827	-0.0094	0.0046	0.01	0.018	0.854701	3.33333	-0.029533598378653	32861	65763	27213
m1m_0110203	c1hy_0103501_2	-0.7054	0.6037	-1.1684	0.2426	0.0224	0.0054	0.01	0.0212	0.854701	2.94444	0.0493058300801299	32861	65763	27213
m1m_0110203	c1hy_0103501_3	1	5.8019	0.3562	0.7217	-0.0118	0.0048	0.01	0.0018	0.854701	0.295082	-0.0290976931736836	32861	65763	27213
m1m_0110203	c1hy_0104001_2	-0.0364	0.4218	-0.0863	0.9313	0.0067	0.0051	0.01	0.0266	0.854701	4.09231	0.0122638886630263	32861	65763	27213
m1m_0110203	c1hy_0104001_3	NA	NA	NA	NA	0.0059	0.0053	0.01	-0.0029	0.854701	-0.508772	NA	32861	65763	27213
m1m_0110203	c1hy_0104501_2	0.1735	0.8846	0.1962	0.8445	0.0233	0.0052	0.01	0.0064	0.854701	1.03226	0.0387321988629013	32861	65763	27213
m1m_0110203	c1hy_0105001_2	0.0012	0.3749	0.0031	0.9975	0.0193	0.005	0.01	0.028	0.854701	4.24242	0.0335889763782598	32861	65763	27213
m1m_0110203	c1hy_0105001_3	NA	NA	NA	NA	-0.0023	0.0047	0.01	-0.003	0.854701	-0.491803	NA	32861	65763	27213
m1m_0110203	c1hy_0105501	-0.1541	0.8573	-0.1798	0.8573	-0.0015	0.005	0.01	0.0049	0.854701	0.790323	-0.00130109351299475	33803	73434	31532
m1m_0110203	c1hy_0105601	0.611	1.4587	0.4189	0.6753	-0.0077	0.0044	0.01	0.0027	0.854701	0.428571	-0.0154445553132373	33803	73369	31505
m1m_0110203	c1hy_0105701	NA	NA	NA	NA	0.0021	0.005	0.01	-5e-04	0.854701	-0.0833333	NA	33803	72891	31336
m1m_0110203	c1hy_0110001	-0.7029	1.4729	-0.4772	0.6332	-0.0027	0.005	0.01	0.0026	0.854701	0.472727	-0.000555863780253082	33803	76280	33145
m1m_0110203	c1hy_0130001	0.1821	0.395	0.4611	0.6447	-0.0132	0.0056	0.01	0.0454	0.854701	6.21918	-0.0247935177035446	33803	76280	33145
m1m_0110203	c1hy_0140001	0.1964	0.3741	0.525	0.5996	-0.0126	0.0053	0.01	0.0475	0.854701	6.50685	-0.0242865474195639	33803	76280	33145
m1m_0110203	c1hy_0150001	-0.0169	0.3478	-0.0487	0.9612	-0.0131	0.0056	0.01	0.0465	0.854701	6.2	-0.0202814841236099	33803	76280	33145
m1m_0110203	c1hy_0150101	0.0521	0.3682	0.1416	0.8874	-0.0096	0.0054	0.01	0.042	0.854701	5.67568	-0.0161984294837996	33803	76280	33145
m1m_0110203	c1hy_0150201	0.3206	0.4359	0.7356	0.462	-0.0059	0.0054	0.01	0.0345	0.854701	4.72603	-0.0153601445486992	33803	75785	32952
m1m_0110203	c1hy_0150301	1	0.7879	1.2831	0.1995	-0.0076	0.0046	0.01	0.0163	0.854701	2.85965	-0.0264267103985569	33803	55151	24911
m1m_0110203	c1hy_0160001	0.2443	0.501	0.4876	0.6258	-0.0056	0.0052	0.01	0.0199	0.854701	3.37288	-0.0118390649268505	33803	72755	33803
m1m_0110203	c1hy_0170001	0.279	0.5305	0.526	0.5989	-0.0068	0.0046	0.01	0.0167	0.854701	2.78333	-0.0109423751722757	33803	37207	33537
m1m_0110203	c1hy_0180001	1	1.6682	1.1625	0.245	-0.0058	0.0049	0.01	0.0069	0.854701	1.18966	-0.0258657816938226	33803	68351	29229
m1m_0110203	c1hy_0190001	-0.4972	0.4453	-1.1165	0.2642	-0.0036	0.0045	0.01	0.039	0.854701	4.10526	0.00399704121776172	33803	68351	29229
m1m_0110203	c1hy_0200001	-0.3955	0.3927	-1.0072	0.3138	-0.0026	0.0046	0.01	0.0402	0.854701	4.56818	0.00374855557484419	33803	68351	29229
m1m_0110203	c1hy_0200301	0.1897	0.7878	0.2408	0.8097	-0.0063	0.0045	0.01	0.0061	0.854701	0.953125	-0.0118479517028786	33803	71547	30165
m1m_0110203	c1hy_0201001	-0.7721	0.7875	-0.9804	0.3269	2e-04	0.0044	0.01	0.0089	0.854701	1.39062	0.00768550773802101	33803	68351	29229
m1m_0110203	c1hy_0201101	NA	NA	NA	NA	-0.0062	0.0047	0.01	-0.002	0.854701	-0.338983	NA	33803	68351	29229
m1m_0110203	c1hy_0201201	-0.825	0.6649	-1.2409	0.2146	7e-04	0.0045	0.01	0.0166	0.854701	2.33803	0.0119393972140805	33803	68351	29229
m1m_0110203	c1hy_0201301	0.1887	0.4224	0.4467	0.6551	-0.0058	0.0045	0.01	0.0208	0.854701	3.2	-0.012662371765682	33803	65376	27977
m1m_0110203	c1hy_0201401	-0.5674	0.5451	-1.0408	0.2979	-0.006	0.0048	0.01	0.0183	0.854701	2.77273	-0.00244068480193935	33803	65376	27977
m1m_0110203	c1hy_0201501	-0.0028	0.576	-0.0049	0.9961	-0.0081	0.005	0.01	0.0119	0.854701	1.72464	-0.0137302007434602	33803	65376	27977
m1m_0110203	c1hy_0201601	-0.5183	0.5116	-1.0131	0.311	-0.0039	0.0043	0.01	0.0198	0.854701	2.86957	0.000751176885485012	33803	65376	27977
m1m_0110203	c1hy_0201701	-0.0529	0.4258	-0.1242	0.9011	-0.0096	0.0047	0.01	0.0253	0.854701	3.77612	-0.0155645889702231	33803	65376	27977
m1m_0110203	c1hy_0201801	-0.106	0.3958	-0.2678	0.7888	-0.0075	0.0047	0.01	0.0225	0.854701	3.16901	-0.0111943462831785	33803	65376	27977
m1m_0110203	c1hy_0201901	-0.047	0.4003	-0.1175	0.9065	-0.0024	0.0049	0.01	0.0202	0.854701	2.97059	-0.00352789077112601	33803	61862	26493
m1m_0110203	c1hy_0202001	-0.814	0.8095	-1.0055	0.3146	0.0104	0.005	0.01	0.0073	0.854701	1.2807	0.0251232889553699	33803	61862	26493
m1m_0110203	c1hy_0202101	0.08	0.4604	0.1738	0.8621	-0.0032	0.0051	0.01	0.0161	0.854701	2.23611	-0.00662499838149863	33803	61862	26493
m1m_0110203	c1hy_0202201	-0.2866	0.3946	-0.7263	0.4676	-0.0089	0.0049	0.01	0.0311	0.854701	4.09211	-0.0105246587237528	33803	61862	26493
m1m_0110203	c1hy_0202301	0.0206	0.3969	0.0519	0.9586	-0.0014	0.0047	0.01	0.022	0.854701	2.93333	-0.00276635802892264	33803	61862	26493
m1m_0110203	c1hy_0202401	0.0561	0.4182	0.1342	0.8933	-0.0118	0.0051	0.01	0.0194	0.854701	2.85294	-0.0214647842092486	33803	61862	26493
m1m_0110203	c1hy_0210001	-0.2773	0.3673	-0.755	0.4503	-0.0102	0.0039	0.01	0.04	0.854701	4.7619	-0.0205746829840398	33803	31989	13100
m1m_0110203	c1hy_0220001	-0.1502	0.3133	-0.4795	0.6316	-0.0056	0.0047	0.01	0.0534	0.854701	5.44898	-0.00543177814948917	32861	79753	32842
m1m_0110203	c1hy_0240001_1	-1	2.1005	-0.9917	0.3213	-0.0443	0.0056	0.01	0.0045	0.854701	0.725806	-0.0621530445667596	32861	65763	27213
m1m_0110203	c1hy_0240001_2	1	1.4582	1.076	0.2819	0.0445	0.0057	0.01	0.0057	0.854701	0.890625	0.0646799082290194	32861	65763	27213
m1m_0110203	c1hy_0250001_1	-1	0.7713	-1.3388	0.1806	-0.0227	0.0051	0.01	0.0278	0.854701	3.80822	-0.0220421241954467	32861	65550	27123
m1m_0110203	c1hy_0250001_2	1	1.036	1.3799	0.1676	-0.0064	0.005	0.01	0.0162	0.854701	2.41791	-0.0295155185846377	32861	65763	27213
m1m_0110203	c1hy_0250001_3	0.1891	0.3479	0.5435	0.5868	0.0162	0.0052	0.01	0.0352	0.854701	5.10145	0.0246859398736713	32861	65763	27213
m1m_0110203	c1hy_0260001	-0.9617	0.89	-1.0806	0.2799	-0.0103	0.0044	0.01	0.0079	0.854701	1.31667	-0.0075817854824356	32861	79660	32810
m1m_0110203	c1hy_0280001	0.5403	0.688	0.7854	0.4322	7e-04	0.0051	0.01	0.0122	0.854701	2.14035	-0.00491147695453667	32861	77493	31799
m1m_0110203	c1hy_0290001	-0.5112	0.7165	-0.7135	0.4756	-7e-04	0.0048	0.01	0.0098	0.854701	1.44118	0.00392815485693893	32861	69403	28539
m1m_0110203	c1hy_0300001	0.6334	1.2195	0.5194	0.6035	0.0144	0.0049	0.01	0.0032	0.854701	0.571429	0.0189795477929368	32861	79780	32861
m1m_0110203	c1hy_0310001	NA	NA	NA	NA	NA	NA	0.01	0.001	0.854701	0.178571	NA	32861	79780	32861
m1m_0110203	c1hy_0330001	-1	1.347	-0.8191	0.4127	0.0126	0.0046	0.01	0.0041	0.854701	0.745455	0.0268902575125601	32861	79735	32846
m1m_0110203	c1hy_0340001	NA	NA	NA	NA	0.0117	0.0053	0.01	-0.0033	0.854701	-0.428571	NA	32861	79507	32740
m1m_0110203	c1hy_0350001	0.8325	0.8253	1.0086	0.3131	0.0065	0.0052	0.01	0.0107	0.854701	1.81356	0.00156192980478271	32861	79419	32692
m1m_0110203	c1hy_0350002	NA	NA	NA	NA	NA	NA	0.01	0.0017	0.854701	0.298246	NA	32861	79348	32662
m1m_0110203	c1hy_0350003	-6e-04	0.6059	-0.001	0.9992	-0.0035	0.0052	0.01	0.0107	0.854701	1.87719	-0.00557491462156623	32861	78297	32142
m1m_0110203	c1hy_0350004	-0.9816	1.0253	-0.9574	0.3384	-0.0136	0.0054	0.01	0.0075	0.854701	1.22951	-0.0129084169900717	32861	78943	32526
m1m_0110203	c1hy_0360001	-1	1.774	-0.7565	0.4494	0.0067	0.005	0.01	0.0034	0.854701	0.515152	0.0184377972878711	32861	78788	32502
m1m_0110203	c1hy_0360002	-0.3584	0.5455	-0.657	0.5112	5e-04	0.0051	0.01	0.0123	0.854701	1.86364	0.00480752568188466	32861	79780	32861
m1m_0110203	c1hy_0360003	0.0014	1.3802	0.001	0.9992	0.0027	0.005	0.01	0.0021	0.854701	0.318182	0.00422616533225303	32861	79780	32861
m1m_0110203	c1hy_0360004	-0.047	0.506	-0.0929	0.926	-0.0154	0.0054	0.01	0.0158	0.854701	2.35821	-0.0238047562876788	32861	79011	32576
m1m_0110203	c1hy_0370001	0.0824	0.6321	0.1304	0.8962	0.0162	0.0049	0.01	0.0095	0.854701	1.48438	0.0248095439930287	32861	78831	32499
m1m_0110203	c1hy_0370101	NA	NA	NA	NA	-0.0021	0.0049	0.01	-0.0056	0.854701	-0.918033	NA	32861	79780	32861
m1m_0110203	c1hy_0370201	NA	NA	NA	NA	-0.0078	0.0048	0.01	-0.0048	0.854701	-0.872727	NA	32861	79780	32861
m1m_0110203	c1hy_0380101_1	NA	NA	NA	NA	0.0159	0.0053	0.01	-0.0018	0.854701	-0.295082	NA	32861	65763	27213
m1m_0110203	c1hy_0380101_2	0.867	0.8512	1.0185	0.3084	0.0066	0.0049	0.01	0.0101	0.854701	1.68333	0.00258729701352978	32861	65763	27213
m1m_0110203	c1hy_0380101_3	NA	NA	NA	NA	-0.0259	0.0052	0.01	-7e-04	0.854701	-0.106061	NA	32861	63210	26298
m1m_0110203	c1hy_0380101_4	NA	NA	NA	NA	0.0067	0.0048	0.01	-2e-04	0.854701	-0.03125	NA	32861	63210	26298
m1m_0110203	c1hy_0380201	NA	NA	NA	NA	NA	NA	0.01	0.0013	0.854701	0.209677	NA	32861	79295	32652
m1m_0110203	c1hy_0380202	NA	NA	NA	NA	0.0041	0.0051	0.01	-0.0063	0.854701	-1.21154	NA	32861	79780	32861
m1m_0110203	c1hy_0380301	-0.0398	0.672	-0.0593	0.9527	-0.0255	0.0051	0.01	0.0097	0.854701	1.61667	-0.0399144912233243	32861	78192	32385
m1m_0110203	c1hy_0390001	-0.2219	0.4855	-0.457	0.6477	-0.0081	0.0044	0.01	0.0163	0.854701	2.67213	-0.0100126313406214	32861	77649	32182
m1m_0110203	c1hy_0390101	0.0437	0.562	0.0778	0.938	-0.0063	0.0053	0.01	0.0115	0.854701	1.88525	-0.0105127478287806	32861	76816	31872
m1m_0110203	c1hy_0390201	-0.1066	0.4729	-0.2253	0.8217	-0.0094	0.0046	0.01	0.0173	0.854701	2.88333	-0.0135861342526409	32861	77194	31983
m1m_0110203	c1hy_0390301	-0.6274	0.9287	-0.6755	0.4993	0.0117	0.0046	0.01	0.0062	0.854701	1.01639	0.0236530278579148	32861	76496	31672
m1m_0110203	c1hy_0390401	NA	NA	NA	NA	0.0076	0.0047	0.01	-0.0014	0.854701	-0.25	NA	32861	77911	32141
m1m_0110203	c1hy_0390501	-0.5609	0.8176	-0.6861	0.4927	-0.0051	0.0048	0.01	0.0077	0.854701	1.24194	-0.00316065012312086	32861	77531	31960
m1m_0110203	c1hy_0400001	NA	NA	NA	NA	-0.0065	0.0049	0.01	-2e-04	0.854701	-0.03125	NA	32861	75638	31290
m1m_0110203	c1hy_0400101	0.1084	0.7267	0.1492	0.8814	-1e-04	0.0052	0.01	0.0088	0.854701	1.27536	-0.00118382646659381	32861	79399	32782
m1m_0110203	c1hy_0400201	-0.3616	1.0681	-0.3385	0.735	0.0029	0.0052	0.01	0.0038	0.854701	0.745098	0.00679463620145981	32861	79399	32782
m1m_0110203	c1hy_0400301	1	1.16	0.9783	0.3279	0.0037	0.0049	0.01	0.0066	0.854701	1.04762	-0.00348287431246348	32861	79399	32782
m1m_0110203	c1hy_0410001	-0.6706	0.5973	-1.1227	0.2616	0.0173	0.0055	0.01	0.0206	0.854701	3.07463	0.0382223563925035	32861	72598	30165
m1m_0110203	c1hy_0411001	-0.2635	0.4895	-0.5384	0.5903	0.0116	0.0051	0.01	0.0198	0.854701	2.86957	0.0221579193104161	32861	78873	32592
m1m_0110203	c1hy_0411101	NA	NA	NA	NA	0.0134	0.0051	0.01	-3.3319e-05	0.854701	-0.00546213	NA	32861	79399	32782
m1m_0110203	c1hy_0411201	NA	NA	NA	NA	NA	NA	0.01	0.0018	0.854701	0.295082	NA	32861	78335	32861
m1m_0110203	c1hy_0411401	-0.7632	1.0533	-0.7246	0.4687	-0.0012	0.0051	0.01	0.0053	0.854701	0.854839	0.00373198154790445	32861	78335	32861
m1m_0110203	c1hy_0420001	NA	NA	NA	NA	NA	NA	0.01	0.0012	0.854701	0.190476	NA	32861	78335	32861
m1m_0110203	c1hy_0420002	NA	NA	NA	NA	NA	NA	0.01	9e-04	0.854701	0.145161	NA	32861	78335	32861
m1m_0110203	c1hy_0420003	NA	NA	NA	NA	NA	NA	0.01	6e-04	0.854701	0.0983607	NA	32861	78335	32861
m1m_0110203	c1hy_0420004	0.0744	0.7812	0.0952	0.9242	-0.0302	0.0048	0.01	0.0063	0.854701	0.926471	-0.0476063577754529	32861	78335	32861
m1m_0110203	c1hy_0430001	0.1829	0.381	0.4802	0.6311	-0.0112	0.0048	0.01	0.0335	0.854701	2.04268	-0.0211004549659143	32861	78335	32861
m1m_0110203	c1hy_0430002	0.0099	0.3893	0.0254	0.9797	-0.0055	0.005	0.01	0.0252	0.854701	3.76119	-0.0122821091865484	32861	47125	18175
m1m_0110203	c1hy_0430003	-0.7725	1.74	-0.4439	0.6571	-0.0134	0.0047	0.01	0.0025	0.854701	0.409836	-0.0169667715508522	32861	78010	32739
m1m_0110203	c1hy_0430004	1	4.3878	0.6479	0.517	-0.0155	0.0052	0.01	0.0026	0.854701	0.40625	-0.0387317083651824	32861	77898	32688
m1m_0110203	c1hy_0440001	-0.7781	0.7721	-1.0077	0.3136	0.0065	0.0051	0.01	0.0124	0.854701	1.90769	0.018922581712319	32861	78038	32765
m1m_0110203	c1hy_0440002	1	1.4989	0.6949	0.4871	-0.0065	0.0049	0.01	0.0033	0.854701	0.568966	-0.0161395553910489	32861	77939	32736
m1m_0110203	c1hy_0440003	-0.3553	0.6548	-0.5426	0.5874	-0.0095	0.0054	0.01	0.0123	0.854701	1.86364	-0.01086266678363	32861	78097	32779
m1m_0110203	c1hy_0440004	-0.1864	0.9436	-0.1976	0.8434	0.0071	0.0048	0.01	0.0044	0.854701	0.721311	0.0124347465233109	32861	76379	32020
m1m_0110203	c1hy_0440005	-0.5967	0.7327	-0.8144	0.4154	0.0071	0.005	0.01	0.0084	0.854701	1.42373	1	32861	39068	113
m1m_0110203	c1hy_0440006	0.2928	0.7284	0.402	0.6877	0.0026	0.005	0.01	0.0086	0.854701	1.36508	0.808016684132948	32861	39080	116
m1m_0110203	c1hy_0450101	0.3425	0.3828	0.8947	0.371	0.0278	0.0053	0.01	0.0305	0.854701	4.23611	0.022872041980097	32861	33803	32637
m1m_0110203	c1hy_0450102	0.2169	0.3604	0.6017	0.5474	0.0328	0.0053	0.01	0.0313	0.854701	4.01282	0.0295750854462552	32861	32861	32861
m1m_0110203	c1hy_0450401	NA	NA	NA	NA	-0.0044	0.0048	0.01	-0.0018	0.854701	-0.327273	NA	32861	33893	32529
m1m_0110203	c1hy_0460001	0.0987	0.2704	0.3649	0.7152	-0.011	0.005	0.01	0.0801	0.854701	1.15584	-0.0147765987877162	32861	33620	32333
m1m_0110203	c1hy_0460101	0.0691	0.271	0.2551	0.7987	-0.0093	0.0047	0.01	0.068	0.854701	1.088	-0.0167289073271066	32861	76283	32636
m1m_0110203	c1hy_0490001	-0.8609	1.2002	-0.7173	0.4732	0.001	0.005	0.01	0.0045	0.854701	0.818182	0.00700591779012748	32861	44861	32538
m1m_0110203	c1hy_0490102	NA	NA	NA	NA	3e-04	0.0046	0.01	-5e-04	0.854701	-0.078125	NA	32861	77462	32537
m1m_0110203	c1hy_0491001	NA	NA	NA	NA	NA	NA	0.01	4e-04	0.854701	0.0714286	NA	32861	78335	32861
m1m_0110203	c1hy_0492001	-0.8422	0.7379	-1.1413	0.2538	-0.0642	0.0052	0.01	0.0117	0.854701	1.91803	-0.0910001716554222	32861	78335	32861
m1m_0110203	c1hy_0492002	-0.3419	0.4419	-0.7738	0.4391	-0.0561	0.0048	0.01	0.0271	0.854701	3.87143	-0.0841025064170062	32861	75470	31687
m1m_0110203	c1hy_0493001	-0.1167	0.8031	-0.1453	0.8845	0.0319	0.0049	0.01	0.0057	0.854701	0.966102	0.0563252368584619	32861	63992	26596
m1m_0110203	c1hy_0493002b	0.408	0.8868	0.4601	0.6454	0.0315	0.0047	0.01	0.0045	0.854701	0.789474	0.0594713977561742	32861	49116	20485
m1m_0110203	c1hy_0494001	0.1202	1.1443	0.105	0.9164	0.0236	0.0049	0.01	0.0029	0.854701	0.508772	0.0360299266721481	32861	78065	32798
m1m_0110203	c1hy_0495001	-0.0157	0.8527	-0.0184	0.9853	0.0136	0.0052	0.01	0.0063	0.854701	1.21154	0.0213316336170087	32861	77901	32715
m1m_0110203	c1hy_0496001	-0.4714	1.0829	-0.4353	0.6633	0.0083	0.0052	0.01	0.0036	0.854701	0.545455	0.0157659945916147	32861	77908	32732
m1m_0110203	c1hy_0497001	-0.0429	0.522	-0.0822	0.9345	0.0047	0.0051	0.01	0.0135	0.854701	1.92857	0.00785426305513819	32861	77997	32759
m1m_0110203	c1hy_0500001	NA	NA	NA	NA	0.0085	0.0053	0.01	-0.0052	0.854701	-0.787879	NA	32861	78335	32861
m1m_0110203	c1hy_0500101	NA	NA	NA	NA	NA	NA	0.01	0.0012	0.854701	0.210526	NA	32861	78335	32861
m1m_0110203	c1hy_0500201	NA	NA	NA	NA	-0.0058	0.0053	0.01	-0.0021	0.854701	-0.328125	NA	32861	77968	32756
m1m_0110203	c1hy_0500401	NA	NA	NA	NA	-0.0011	0.0047	0.01	-0.0077	0.854701	-1.24194	NA	32861	77970	32748
m1m_0110203	c1hy_0500601	-0.0381	0.5875	-0.0648	0.9483	0.0019	0.0044	0.01	0.0094	0.854701	1.59322	0.00334007670258555	32861	77835	32703
m1m_0110203	c1hy_0500801	-0.0259	0.542	-0.0477	0.9619	-0.008	0.0047	0.01	0.0116	0.854701	2.18868	-0.0122573750984244	32861	78217	32698
m1m_0110203	c1hy_0501001	1	2.9624	0.355	0.7226	-2e-04	0.0045	0.01	0.0016	0.854701	0.296296	-0.00454561198336394	32861	76690	32138
m1m_0110203	c1hy_0501201	NA	NA	NA	NA	NA	NA	0.01	9e-04	0.854701	0.157895	NA	32861	78209	32703
m1m_0110203	c1hy_0501301	0.1648	0.8629	0.191	0.8485	0.0105	0.0048	0.01	0.0046	0.854701	0.821429	0.015492927538455	32861	75758	31756
m1m_0110203	c1hy_0501401	NA	NA	NA	NA	0.0014	0.0053	0.01	-0.0062	0.854701	-1.10714	NA	32861	77269	32451
m1m_0110203	c1hy_asq_acomu	-0.141	0.2726	-0.5172	0.605	-0.0136	0.0053	0.01	0.0861	0.854701	8.87629	-0.0197788113395562	32861	66813	27766
m1m_0110203	c1hy_asq_bgm	-0.1624	0.2874	-0.565	0.5721	-0.0304	0.0052	0.01	0.0765	0.854701	8.89535	-0.0489554830804526	32861	66813	27766
m1m_0110203	c1hy_asq_cfm	-0.5859	0.4257	-1.3763	0.1687	-0.0201	0.0054	0.01	0.0557	0.854701	6.47674	-0.0209639213083338	32861	66116	27477
m1m_0110203	c1hy_asq_dproblem	-0.0733	0.3354	-0.2187	0.8269	-0.016	0.005	0.01	0.0515	0.854701	6.68831	-0.0269975193096723	32861	62761	26114
m1m_0110203	c1hy_asq_epersonal	-0.2699	0.4067	-0.6638	0.5068	-0.0222	0.0051	0.01	0.0355	0.854701	4.08046	-0.0340538657032554	32861	63720	26481
m1m_0110203	c1hy_asq_total	-0.2888	0.3251	-0.8884	0.3743	-0.0239	0.0054	0.01	0.0772	0.854701	8.21277	-0.0355104163820351	32861	61478	25598
m1m_0110203	c1hy_bed_time	1	0.7178	1.5558	0.1197	-0.0117	0.0049	0.01	0.0269	0.854701	3.68493	-0.0375038955310531	32861	78466	32125
m1m_0110203	c1hy_bmi	-0.0945	0.1785	-0.5296	0.5964	0.0095	0.0054	0.01	0.1847	0.854701	13.2878	0.0230268460545705	32861	61862	25762
m1m_0110203	c1hy_nap_count	0.4179	0.5567	0.7507	0.4528	-0.0151	0.0048	0.01	0.0165	0.854701	2.46269	-0.0296572730049722	32861	78270	32047
m1m_0110203	c1hy_night_wake_up_count	0.0363	0.3686	0.0985	0.9215	9e-04	0.0046	0.01	0.0287	0.854701	4.28358	0.000823604979510404	32861	78466	32125
m1m_0110203	c1hy_psi_cf	1	0.9606	1.6478	0.0994	0.0194	0.0046	0.01	0.0264	0.854701	4.125	0.00750736282216307	32861	65148	27127
m1m_0110203	c1hy_sleep_time_day	0.823	0.6804	1.2096	0.2264	-0.0097	0.0047	0.01	0.0195	0.854701	3.25	-0.027245941424608	32861	78277	32047
m1m_0110203	c1hy_sleep_time_night	-0.7083	0.5487	-1.2909	0.1967	-0.0033	0.0054	0.01	0.0231	0.854701	3.34783	0.00563606056385517	32861	78277	32047
m1m_0110203	c1hy_total_sleep_time	0.2855	0.6627	0.4308	0.6666	-0.0133	0.0046	0.01	0.01	0.854701	1.5873	-0.0241449780350256	32861	78277	32047
m1m_0110203	c1hy_wake_up_time	0.1034	0.249	0.4152	0.678	-0.0028	0.005	0.01	0.0699	0.854701	9.07792	-0.0073971874483222	32861	79705	32833
m1m_0110203	c1y_0010001_1	NA	NA	NA	NA	NA	NA	0.01	2e-04	0.854701	0.0350877	NA	32861	65763	27213
m1m_0110203	c1y_0010001_3	NA	NA	NA	NA	0.0065	0.0047	0.01	-4e-04	0.854701	-0.0677966	NA	32861	65763	27213
m1m_0110203	c1y_0040001	-1	0.8617	-1.5498	0.1212	-0.1791	0.0051	0.01	0.0147	0.854701	2.29688	-0.30388157860074	33803	59324	25355
m1m_0110203	c1y_0040002	-0.3302	0.4487	-0.736	0.4617	-0.1483	0.0053	0.01	0.0218	0.854701	3.46032	-0.258725947265592	33803	60039	25747
m1m_0110203	c1y_0050001	1	0.9913	1.4031	0.1606	0.1505	0.0052	0.01	0.0146	0.854701	2.24615	0.252240695444368	33803	59184	25312
m1m_0110203	c1y_0050002	1	0.9217	1.5602	0.1187	0.1795	0.0047	0.01	0.016	0.854701	2.62295	0.297006031345831	33803	61291	26243
m1m_0110203	c1y_0050003	0.8846	0.7016	1.2608	0.2074	0.0277	0.0046	0.01	0.039	0.854701	3.07087	0.0299951755308377	33803	64843	27754
m1m_0110203	c1y_0060002	-0.2251	0.647	-0.3479	0.728	-0.0184	0.005	0.01	0.0105	0.854701	1.66667	-0.0290384189293725	33803	64763	27729
m1m_0110203	c1y_0060101	NA	NA	NA	NA	-0.0011	0.0056	0.01	-0.0034	0.854701	-0.576271	NA	33803	68351	29229
m1m_0110203	c1y_0060102	NA	NA	NA	NA	NA	NA	0.01	3e-04	0.854701	0.0491803	NA	33803	68351	29229
m1m_0110203	c1y_0060103	-0.7838	1.4445	-0.5426	0.5874	0.0058	0.0052	0.01	0.0035	0.854701	0.546875	0.0141505837322554	33803	70178	29995
m1m_0110203	c1y_0060104	-0.6263	0.6757	-0.9269	0.354	0.0028	0.0049	0.01	0.0111	0.854701	1.91379	0.0112639216280461	33803	70178	29995
m1m_0110203	c1y_0060105	NA	NA	NA	NA	NA	NA	0.01	8.2431e-05	0.854701	0.0137385	NA	33803	61849	26491
m1m_0110203	c1y_0060106	-0.8325	0.801	-1.0394	0.2986	-0.0073	0.0054	0.01	0.0123	0.854701	1.95238	-0.00340558661331801	33803	61845	26489
m1m_0110203	c1y_0060107	-0.1458	0.5779	-0.2523	0.8008	0.0054	0.0051	0.01	0.0111	0.854701	1.7619	0.0109723618496262	33803	61849	26491
m1m_0110203	c1y_0060108	NA	NA	NA	NA	-0.0024	0.0045	0.01	-0.0042	0.854701	-0.677419	NA	33803	61845	26489
m1m_0110203	c1y_0060109	-0.0172	1.2698	-0.0135	0.9892	0.0059	0.0047	0.01	0.0022	0.854701	0.354839	0.0103283137576946	33803	61843	26487
m1m_0110203	c1y_0060110	0.7415	0.6531	1.1355	0.2562	-0.0018	0.005	0.01	0.0149	0.854701	2.52542	-0.0123115378081468	33803	61844	26488
m1m_0110203	c1y_0060111	NA	NA	NA	NA	-0.006	0.0051	0.01	-0.0038	0.854701	-0.690909	NA	33803	61844	26488
m1m_0110203	c1y_0060112	-0.1898	0.57	-0.333	0.7391	0.0012	0.0057	0.01	0.0142	0.854701	2.32787	0.00438618449028705	33803	61844	26488
m1m_0110203	c1y_0060113	0.1013	0.5782	0.1752	0.861	9e-04	0.0051	0.01	0.0132	0.854701	2.09524	0.00039420923561145	33803	61845	26489
m1m_0110203	c1y_0060201	0.1526	0.5577	0.2737	0.7843	0.0049	0.0048	0.01	0.0113	0.854701	1.91525	0.00690960675847823	33803	61845	26488
m1m_0110203	c1y_0060202	0.0795	0.9379	0.0848	0.9324	5e-04	0.0048	0.01	0.0039	0.854701	0.65	0.000374055697931381	33803	61143	26190
m1m_0110203	c1y_0060203	NA	NA	NA	NA	-0.0069	0.0048	0.01	-2e-04	0.854701	-0.0338983	NA	33803	61845	26488
m1m_0110203	c1y_0060204	-1	1.9365	-0.9141	0.3607	7e-04	0.0051	0.01	0.004	0.854701	0.597015	0.0124914379098714	33803	61849	26491
m1m_0110203	c1y_0060205	-0.1353	0.4694	-0.2882	0.7732	-0.0015	0.0048	0.01	0.0166	0.854701	2.59375	-0.000857329134450846	33803	61845	26489
m1m_0110203	c1y_0060206	-0.0577	0.8914	-0.0647	0.9484	0.0074	0.005	0.01	0.0042	0.854701	0.724138	0.0132405444263984	33803	61849	26491
m1m_0110203	c1y_0060301	-1	0.8421	-1.2783	0.2011	0.0049	0.0053	0.01	0.0143	0.854701	2.01408	0.0215929666150691	33803	61849	26491
m1m_0110203	c1y_0060302	-0.951	0.7863	-1.2095	0.2265	9e-04	0.0052	0.01	0.0136	0.854701	1.88889	0.0127948884019972	33803	61849	26491
m1m_0110203	c1y_0060303	0.1405	0.7794	0.1803	0.8569	-0.0065	0.0048	0.01	0.0065	0.854701	1.06557	-0.0124546417461937	33803	61849	26491
m1m_0110203	c1y_0060304	0.5456	0.5162	1.057	0.2905	0.025	0.0048	0.01	0.0213	0.854701	3.32812	0.0333587582910859	33803	69461	29692
m1m_0110203	c1y_0060305	-0.0376	0.5673	-0.0663	0.9471	-0.0101	0.0048	0.01	0.0111	0.854701	1.98214	-0.0162668929944214	33803	69328	29648
m1m_0110203	c1y_0060306	-0.0014	0.7665	-0.0018	0.9985	0.0032	0.0055	0.01	0.0069	0.854701	1.01471	0.00528275378712568	33803	69297	29633
m1m_0110203	c1y_0060307	0.4672	0.672	0.6953	0.4869	-0.0227	0.005	0.01	0.0096	0.854701	1.52381	-0.0420907015098978	33803	69223	29597
m1m_0110203	c1y_0060308	1	1.0343	1.0708	0.2842	-0.0152	0.0046	0.01	0.0092	0.854701	1.55932	-0.035794522126537	33803	69258	29623
m1m_0110203	c1y_0060401	0.8171	0.6218	1.3139	0.1889	0.0216	0.0049	0.01	0.0188	0.854701	3.08197	0.0244632926138773	33803	69212	29585
m1m_0110203	c1y_0060402	1	2.2706	0.9936	0.3204	0.0114	0.0048	0.01	0.0041	0.854701	0.672131	0.0042067453135169	33803	69260	29619
m1m_0110203	c1y_0060403	0.4872	0.8575	0.5681	0.5699	0.0125	0.0049	0.01	0.0061	0.854701	1.07018	0.0167486026510964	33803	69261	29621
m1m_0110203	c1y_0070001	-0.403	0.3847	-1.0475	0.2948	-0.0208	0.0054	0.01	0.0467	0.854701	6.31081	-0.0260243232273363	33803	69210	29598
m1m_0110203	c1y_0071001	-0.0321	0.3513	-0.0914	0.9272	-0.0234	0.005	0.01	0.0397	0.854701	4.84146	-0.0389684991776729	33803	67753	28985
m1m_0110203	c1y_0071101	-0.8358	0.8126	-1.0285	0.3037	-0.0156	0.0048	0.01	0.0089	0.854701	1.61818	-0.0180549162572603	33803	67701	28960
m1m_0110203	c1y_0071701	-0.8222	0.8523	-0.9646	0.3347	-0.0033	0.0052	0.01	0.0098	0.854701	1.58065	0.00271462448922553	33803	67637	28944
m1m_0110203	c1y_0071801	0.0941	0.5795	0.1624	0.871	-0.0082	0.0044	0.01	0.0115	0.854701	1.94915	-0.0147130113190698	33803	67658	28950
m1m_0110203	c1y_0072101	0.3835	0.5256	0.7296	0.4656	-0.0306	0.0054	0.01	0.0213	0.854701	3.87273	-0.0570612570151045	33803	67613	28928
m1m_0110203	c1y_0072201	0.0045	0.8557	0.0053	0.9958	-0.0108	0.0047	0.01	0.0049	0.854701	0.830508	-0.0180060258107898	33803	67669	28953
m1m_0110203	c1y_0072301	0.1394	0.5489	0.254	0.7995	-0.0157	0.0053	0.01	0.0164	0.854701	2.15789	-0.0280859396037493	33803	67682	28961
m1m_0110203	c1y_0072401	-0.3943	0.508	-0.7761	0.4377	-0.0117	0.0045	0.01	0.0151	0.854701	2.74545	-0.0146724050196552	33803	67658	28941
m1m_0110203	c1y_0073201	NA	NA	NA	NA	0.0019	0.0045	0.01	-0.0021	0.854701	-0.375	NA	33803	64819	27746
m1m_0110203	c1y_0080104_checked	-0.1743	0.2874	-0.6065	0.5442	0.0412	0.0058	0.01	0.1944	0.854701	9.21327	0.0875535639773612	32861	64861	26978
m1m_0110203	c1y_0080204_checked	-0.0274	0.1763	-0.1551	0.8767	0.0342	0.0056	0.01	0.2505	0.854701	11.0841	0.0694770564988733	32861	64952	27020
m1m_0110203	c1y_0090001	-0.9884	0.6302	-1.5683	0.1168	-0.0212	0.0053	0.01	0.0267	0.854701	4.17188	-0.0199884116804575	33803	64752	27727
m1m_0110203	c1y_0090002	-0.5753	0.5131	-1.1212	0.2622	-0.0232	0.0054	0.01	0.0273	0.854701	3.68919	-0.0302220189751263	33803	64676	27699
m1m_0110203	c1y_0090003	-0.5936	0.6389	-0.929	0.3529	9e-04	0.0049	0.01	0.014	0.854701	2.15385	0.00864666606207984	33803	64687	27700
m1m_0110203	c1y_0090004	-0.0444	0.5271	-0.0843	0.9328	0.0067	0.0049	0.01	0.0141	0.854701	1.83117	0.011984331943191	33803	64642	27685
m1m_0110203	c1y_0090005b	NA	NA	NA	NA	0.0066	0.0048	0.01	-0.0013	0.854701	-0.188406	NA	32861	61796	25731
m1m_0110203	c1y_0100101	NA	NA	NA	NA	0.0052	0.0045	0.01	-0.0034	0.854701	-0.693878	NA	33803	61862	26493
m1m_0110203	c1y_0101001	NA	NA	NA	NA	-0.016	0.0048	0.01	-0.0048	0.854701	-0.857143	NA	33803	64701	27709
m1m_0110203	c1y_0101101	NA	NA	NA	NA	-0.0017	0.0049	0.01	-0.0035	0.854701	-0.636364	NA	33803	64718	27714
m1m_0110203	c1y_0101201	NA	NA	NA	NA	-0.0163	0.0048	0.01	-0.006	0.854701	-1.17647	NA	33803	64700	27701
m1m_0110203	c1y_0101301	NA	NA	NA	NA	-0.0107	0.0048	0.01	-0.0028	0.854701	-0.459016	NA	33803	61264	26231
m1m_0110203	c1y_0101401	NA	NA	NA	NA	NA	NA	0.01	4.4216e-05	0.854701	0.00749424	NA	33803	61195	26205
m1m_0110203	c1y_0101501	-0.3545	0.5843	-0.6068	0.544	0.0111	0.0049	0.01	0.015	0.854701	2.30769	0.0239189663625758	33803	61095	26166
m1m_0110203	c1y_0101601	NA	NA	NA	NA	0.0021	0.0052	0.01	-0.0027	0.854701	-0.509434	NA	33803	61156	26199
m1m_0110203	c1y_0101701	NA	NA	NA	NA	0.0015	0.0051	0.01	-0.0048	0.854701	-0.857143	NA	33803	61118	26179
m1m_0110203	c1y_0101801	1	3.5979	0.4891	0.6248	-0.0031	0.0043	0.01	0.002	0.854701	0.322581	-0.0133359790551053	33803	61089	26156
m1m_0110203	c1y_0101901	NA	NA	NA	NA	-0.0073	0.0055	0.01	-0.0028	0.854701	-0.459016	NA	33803	61862	26493
m1m_0110203	c1y_0102001	-1	1.6761	-0.9551	0.3395	-0.0033	0.0054	0.01	0.0041	0.854701	0.650794	0.00458644405832843	33803	61862	26493
m1m_0110203	c1y_0102101	0.3301	0.5437	0.6072	0.5437	-0.0013	0.0053	0.01	0.0145	0.854701	2.13235	-0.00629596335131787	33803	61862	26493
m1m_0110203	c1y_0110301	-0.2054	0.7168	-0.2866	0.7744	0.0135	0.0048	0.01	0.0068	0.854701	1.17241	0.0252074953594271	33803	61862	26493
m1m_0110203	c1y_0110501	NA	NA	NA	NA	-0.003	0.0047	0.01	-0.0046	0.854701	-0.821429	NA	33803	61862	26493
m1m_0110203	c1y_0112001	0.5714	0.7065	0.8088	0.4186	-0.0046	0.0053	0.01	0.0123	0.854701	2.12069	-0.0144380495121879	33803	61862	26493
m1m_0110203	c1y_0112101	-0.4492	0.4628	-0.9707	0.3317	-0.0096	0.005	0.01	0.0242	0.854701	3.61194	-0.00974932560560606	33803	61862	26493
m1m_0110203	c1y_0112201	0.2274	0.4108	0.5536	0.5798	-0.0306	0.0051	0.01	0.0302	0.854701	4.13699	-0.0579370909324453	33803	61862	26493
m1m_0110203	c1y_0112501	0.5056	0.9272	0.5453	0.5855	0.0034	0.0049	0.01	0.0048	0.854701	0.923077	0.00210400588823461	33803	68351	29229
m1m_0110203	c1y_0115301	-1	1.5061	-1.1969	0.2313	-0.0112	0.0045	0.01	0.0066	0.854701	1.11864	-0.00380487630689765	33803	68351	29229
m1m_0110203	c1y_0115401	-0.1495	0.47	-0.3181	0.7504	-0.02	0.005	0.01	0.0184	0.854701	2.62857	-0.0313070925884236	33803	68351	29229
m1m_0110203	c1y_0115501	-0.621	0.7041	-0.882	0.3778	-0.0026	0.0047	0.01	0.0095	0.854701	1.48438	0.00179453415671821	33803	68351	29229
m1m_0110203	c1y_0115601	NA	NA	NA	NA	0.0207	0.0049	0.01	5e-04	0.854701	0.0833333	NA	33803	68351	29229
m1m_0110203	c1y_0115901	-0.157	0.6189	-0.2536	0.7998	-0.0095	0.0048	0.01	0.0085	0.854701	1.32812	-0.0143077119219597	33803	68351	29229
m1m_0110203	c1y_0116001	-0.3465	0.6872	-0.5042	0.6141	-0.0294	0.0052	0.01	0.0094	0.854701	1.49206	-0.0454297763477421	33803	68351	29229
m1m_0110203	c1y_0116101	0.0744	1.2328	0.0603	0.9519	0.0076	0.0053	0.01	0.0026	0.854701	0.464286	0.0121958145939227	33803	68351	29229
m1m_0110203	c1y_0116201	NA	NA	NA	NA	0.0038	0.005	0.01	-0.0029	0.854701	-0.42029	NA	33803	68351	29229
m1m_0110203	c1y_0116301	-0.9128	0.7458	-1.2239	0.221	-7e-04	0.0049	0.01	0.0149	0.854701	2.52542	0.0101169751580759	33803	68351	29229
m1m_0110203	c1y_0116401	0.4726	0.7995	0.5911	0.5544	-0.0129	0.0052	0.01	0.0076	0.854701	1.26667	-0.0255591288191845	33803	68351	29229
m1m_0110203	c1y_0116601	-0.6998	1.3388	-0.5227	0.6011	-0.0124	0.0047	0.01	0.0026	0.854701	0.490566	-0.0179481740941957	33803	61862	26493
m1m_0110203	c1y_0116701	NA	NA	NA	NA	-0.0094	0.0048	0.01	-0.0041	0.854701	-0.773585	NA	33803	61862	26493
m1m_0110203	c1y_0118001	-0.1944	0.6546	-0.297	0.7665	-0.0111	0.005	0.01	0.0085	0.854701	1.63462	-0.0175292506248716	33803	61862	26493
m1m_0110203	c1y_0118201	-0.9837	0.903	-1.0893	0.276	-0.003	0.0047	0.01	0.0077	0.854701	1.5098	0.00348456248876444	33803	61862	26493
m1m_0110203	c1y_0119501	NA	NA	NA	NA	-0.0039	0.005	0.01	-9e-04	0.854701	-0.152542	NA	33803	61862	26493
m1m_0110203	c1y_0120001	0.0028	0.4509	0.0062	0.995	-0.0042	0.0052	0.01	0.0275	0.854701	3.76712	-0.00743563596635781	33803	61862	26493
m1m_0110203	c1y_0120101	0.1399	0.4567	0.3063	0.7594	-0.0042	0.0049	0.01	0.025	0.854701	3.57143	-0.00963031436017745	33803	61862	26493
m1m_0110203	c1y_0130001	0.5127	0.7161	0.716	0.474	-0.0068	0.0055	0.01	0.0117	0.854701	2.01724	-0.0174725596154134	33803	61862	26493
m1m_0110203	c1y_0140001	NA	NA	NA	NA	0.0033	0.005	0.01	-0.0064	0.854701	-1.04918	NA	33803	61862	26493
m1m_0110203	c1y_0150001	-0.0229	0.8295	-0.0276	0.9779	0.0064	0.0053	0.01	0.006	0.854701	0.952381	0.0110452588927182	33803	65116	27855
m1m_0110203	c1y_0160001	-0.2651	0.3036	-0.8733	0.3825	-0.0201	0.0049	0.01	0.0681	0.854701	6.61165	-0.0289627343150914	33803	61679	26421
m1m_0110203	c1y_0160101	0.2102	0.4879	0.4309	0.6666	-0.0169	0.0045	0.01	0.0139	0.854701	2.01449	-0.0309949074290899	33803	66800	28532
m1m_0110203	c1y_0160102	0.0388	0.3314	0.1172	0.9067	-0.0076	0.0047	0.01	0.03	0.854701	3.94737	-0.0136148882587007	33803	66687	28480
m1m_0110203	c1y_0160103	-0.0166	0.3191	-0.052	0.9585	-0.0091	0.0045	0.01	0.0354	0.854701	4.48101	-0.01499430763839	33803	68351	29229
m1m_0110203	c1y_0160104	-0.044	0.3214	-0.1369	0.8911	-0.012	0.0047	0.01	0.0336	0.854701	5.09091	-0.0193992310628273	33803	68056	29096
m1m_0110203	c1y_0160105	0.3452	0.4431	0.779	0.436	-0.0078	0.0047	0.01	0.0248	0.854701	3.39726	-0.0189031625784856	33803	65116	27855
m1m_0110203	c1y_0160106	0.179	0.3454	0.5181	0.6044	-0.0106	0.0047	0.01	0.0361	0.854701	4.87838	-0.0222344909949676	33803	61679	26421
m1m_0110203	c1y_0160107	-0.5502	0.7383	-0.7452	0.4561	-0.0126	0.0046	0.01	0.0081	0.854701	1.32787	-0.0173118904595167	33803	59836	25633
m1m_0110203	c1y_0160108	-0.0925	0.3288	-0.2814	0.7784	-0.0192	0.0046	0.01	0.0425	0.854701	4.67033	-0.0299510833101249	33803	69837	30027
m1m_0110203	c1y_0160109	-0.6727	0.5412	-1.2429	0.2139	-0.0029	0.0049	0.01	0.028	0.854701	3.68421	0.00669131158409621	33803	69837	30027
m1m_0110203	c1y_0160110	0.0719	0.4489	0.1602	0.8728	-0.0161	0.0048	0.01	0.0175	0.854701	2.57353	-0.0273794060841319	33803	69837	30027
m1m_0110203	c1y_0160111	-0.0731	0.3447	-0.2121	0.832	-0.0126	0.0049	0.01	0.0329	0.854701	4.32895	-0.0194814747215514	33803	69837	30027
m1m_0110203	c1y_0160112	-0.3481	0.4681	-0.7436	0.4571	-0.0113	0.0048	0.01	0.022	0.854701	3.38462	-0.0133351091651951	33803	69837	30027
m1m_0110203	c1y_0170001_1	-0.4735	0.5666	-0.8357	0.4033	-0.0094	0.0047	0.01	0.0144	0.854701	2.18182	-0.0105038463380974	32861	65763	27213
m1m_0110203	c1y_0170001_1_3	-0.0902	0.2954	-0.3052	0.7602	-0.0169	0.0047	0.01	0.0501	0.854701	5.16495	-0.0254984376241456	32861	78277	32047
m1m_0110203	c1y_0170001_3	0.0184	0.3952	0.0465	0.9629	-0.0144	0.0045	0.01	0.0238	0.854701	3.05128	-0.0253112234158829	32861	65763	27213
m1m_0110203	c1y_0180001	-0.1825	0.3559	-0.5128	0.6081	0.0015	0.0051	0.01	0.0355	0.854701	4.08046	0.00600279369456334	33803	69837	30027
m1m_0110203	c1y_0190001	0.6519	0.4823	1.3517	0.1765	0.0172	0.0051	0.01	0.0638	0.854701	7.68675	0.0118054545777241	33803	69837	30027
m1m_0110203	c1y_0190002	0.1651	0.2602	0.6344	0.5258	0.0221	0.0051	0.01	0.0924	0.854701	10.8706	0.0321570693903361	33803	71319	30566
m1m_0110203	c1y_0210001_1	-0.651	0.744	-0.8749	0.3816	-0.0615	0.0055	0.01	0.0085	0.854701	1.25	-0.0999811144286167	32861	65763	27213
m1m_0110203	c1y_0210001_2	0.6491	0.7493	0.8663	0.3863	0.0602	0.0055	0.01	0.0083	0.854701	1.23881	0.0978189385903088	32861	65763	27213
m1m_0110203	c1y_0220001_1	-0.9055	0.7462	-1.2135	0.2249	-0.0318	0.005	0.01	0.0185	0.854701	3.13559	-0.0426142807861923	32861	65763	27213
m1m_0110203	c1y_0220001_2	0.8839	0.7622	1.1596	0.2462	-0.0215	0.0053	0.01	0.016	0.854701	2.38806	-0.0485394408147686	32861	65763	27213
m1m_0110203	c1y_0220001_3	0.0452	0.3155	0.1432	0.8861	0.0466	0.0049	0.01	0.0414	0.854701	6.27273	0.0807714226723019	32861	65763	27213
m1m_0110203	c1y_0230001	-0.2989	0.5102	-0.5859	0.5579	-0.0144	0.0054	0.01	0.0201	0.854701	2.91304	-0.0191828287463803	33803	71319	30566
m1m_0110203	c1y_0250001	-0.1335	0.3804	-0.351	0.7256	-0.0271	0.0049	0.01	0.0271	0.854701	4.10606	-0.041190057201307	33803	74494	31906
m1m_0110203	c1y_0270001	-0.9518	0.8412	-1.1314	0.2579	0.001	0.0051	0.01	0.0097	0.854701	1.44776	0.0110558152699395	33803	74494	31906
m1m_0110203	c1y_0370001	0.5066	0.4303	1.1772	0.2391	0.0292	0.005	0.01	0.0325	0.854701	5	0.0375933859972736	33803	74494	31906
m1m_0110203	c1y_1_bmi	0.3951	0.3173	1.2453	0.213	-0.0012	0.0057	0.01	0.2582	0.854701	13.1066	-0.025878118593758	32861	61862	25762
m1m_0110203	c1y_2_bmi	0.2056	0.202	1.0176	0.3089	0.0103	0.0055	0.01	0.282	0.854701	17.4074	0.0084311647700169	32861	61862	25762
m1m_0110203	c1y_asq_acomu	-0.043	0.2463	-0.1746	0.8614	-0.0056	0.0055	0.01	0.0953	0.854701	10.1383	-0.00851241453565748	32861	67793	28168
m1m_0110203	c1y_asq_bgm	-0.2066	0.2179	-0.9483	0.343	-0.0145	0.0058	0.01	0.1767	0.854701	15.5	-0.0278552134795791	32861	34397	14409
m1m_0110203	c1y_asq_cfm	-0.0776	0.2952	-0.2629	0.7926	-0.0032	0.0048	0.01	0.0465	0.854701	5.96154	-0.0037911954568568	32861	67902	28218
m1m_0110203	c1y_asq_dproblem	-0.2729	0.3469	-0.7865	0.4316	-0.0251	0.0057	0.01	0.061	0.854701	7.625	-0.0364642259881187	32861	68235	28368
m1m_0110203	c1y_asq_epersonal	-0.001	0.2874	-0.0035	0.9972	-0.001	0.0055	0.01	0.0613	0.854701	7.38554	-0.00172487497142667	32861	66813	27766
m1m_0110203	c1y_asq_total	-0.2021	0.2582	-0.7829	0.4337	-0.0127	0.006	0.01	0.1088	0.854701	11.6989	-0.0165964192966906	32861	61689	25693
m1m_0110203	c1y_bed_time	-0.3931	0.6221	-0.6319	0.5275	0.0039	0.0048	0.01	0.0129	0.854701	2.01562	0.0107100322894657	32861	79449	32547
m1m_0110203	c1y_nap_count	0.5235	0.5906	0.8864	0.3754	-0.0153	0.0048	0.01	0.0192	0.854701	3.04762	-0.031563660012382	32861	79705	32833
m1m_0110203	c1y_night_wake_up_count	-0.081	0.417	-0.1943	0.8459	0.0021	0.0048	0.01	0.0191	0.854701	3.03175	0.00445769443853851	32861	79705	32833
m1m_0110203	c1y_sleep_time_day	-0.1039	0.4492	-0.2314	0.817	5e-04	0.0051	0.01	0.0204	0.854701	3.2381	0.00229832295822462	32861	79705	32833
m1m_0110203	c1y_sleep_time_night	-0.2334	0.4478	-0.5212	0.6022	-0.0054	0.0051	0.01	0.029	0.854701	4.26471	-0.0045310809790714	32861	79705	32833
m1m_0110203	c1y_total_sleep_time	-0.4769	0.464	-1.0278	0.304	-6e-04	0.0052	0.01	0.0279	0.854701	4.5	0.00716665957456567	32861	79705	32833
m1m_0110203	c1y_wake_up_time	-0.2348	0.301	-0.78	0.4354	-0.0044	0.0049	0.01	0.063	0.854701	8.87324	-0.00105297026543149	32861	79449	32547
m1m_0110203	c2hy_0010101	1	1.0808	0.9427	0.3458	-0.0042	0.0049	0.01	0.0071	0.854701	1.01429	-0.015558362509319	32861	71319	29730
m1m_0110203	c2hy_0010201	NA	NA	NA	NA	0.0214	0.0052	0.01	-0.0108	0.854701	-1.74194	NA	32861	71319	29730
m1m_0110203	c2hy_0010301	0.1481	0.9476	0.1562	0.8758	0.0102	0.0051	0.01	0.0047	0.854701	0.770492	0.0157093801662182	32861	71319	29730
m1m_0110203	c2hy_0030002_checked	0.1337	0.186	0.7186	0.4724	0.0263	0.0055	0.01	0.2841	0.854701	13.4645	0.0448461476194458	32861	65112	27106
m1m_0110203	c2hy_0040101	-1	0.7123	-1.4649	0.143	0.0017	0.0053	0.01	0.0238	0.854701	3.26027	0.0191897600089963	32861	71319	29730
m1m_0110203	c2hy_0040102	-0.8474	0.7156	-1.1843	0.2363	-0.0043	0.0051	0.01	0.0151	0.854701	1.96104	0.00345448011031719	32861	71319	29730
m1m_0110203	c2hy_0040201	-0.2901	0.5322	-0.5451	0.5857	-0.0036	0.0048	0.01	0.0156	0.854701	2.26087	-0.00265646165593997	32861	63050	26236
m1m_0110203	c2hy_0040301	0.2177	0.6929	0.3143	0.7533	-0.0033	0.0048	0.01	0.0088	0.854701	1.44262	-0.00788324012576971	32861	62212	25873
m1m_0110203	c2hy_0040401b	NA	NA	NA	NA	-0.0134	0.0047	0.01	-0.0044	0.854701	-0.733333	NA	32861	60361	25115
m1m_0110203	c2hy_0060001	0.5821	0.7693	0.7566	0.4493	-0.0172	0.0049	0.01	0.0076	0.854701	1.13433	-0.0356691079283777	32861	61296	25493
m1m_0110203	c2hy_0060002	1	1.0826	1.017	0.3092	-0.0213	0.0044	0.01	0.0074	0.854701	1.23333	-0.0445426010735619	32861	71319	29730
m1m_0110203	c2hy_0060003	0.2903	0.7774	0.3734	0.7088	-0.006	0.0052	0.01	0.0069	0.854701	1.07812	-0.0122853466763866	32861	71319	29730
m1m_0110203	c2hy_0060004	0.2122	0.3477	0.6103	0.5417	-0.0097	0.0051	0.01	0.0353	0.854701	4.97183	-0.0202420224955558	32861	71319	29730
m1m_0110203	c2hy_0060005	0.5128	0.6842	0.7496	0.4535	-0.0291	0.0048	0.01	0.0116	0.854701	1.58904	-0.0534857103747278	32861	71319	29730
m1m_0110203	c2hy_0060006	-0.2191	1.5266	-0.1435	0.8859	-0.0244	0.0053	0.01	0.0022	0.854701	0.333333	-0.0389419450820943	32861	71319	29730
m1m_0110203	c2hy_0060007	0.5349	0.5393	0.9919	0.3213	-0.0265	0.0045	0.01	0.0263	0.854701	3.65278	-0.0527857766588119	32861	71319	29730
m1m_0110203	c2hy_0060008	0.9372	1.9494	0.4808	0.6307	-0.0262	0.0053	0.01	0.0028	0.854701	0.41791	-0.0479290584630783	32861	71319	29730
m1m_0110203	c2hy_0060009	-0.1338	0.4477	-0.2989	0.765	-0.0257	0.0049	0.01	0.0189	0.854701	2.66197	-0.0405962051363476	32861	71319	29730
m1m_0110203	c2hy_0060010	-0.7293	0.6908	-1.0558	0.291	5e-04	0.0051	0.01	0.0138	0.854701	1.89041	0.0094945128417669	32861	71319	29730
m1m_0110203	c2hy_0060011	1	0.8841	1.36	0.1738	-0.0265	0.0051	0.01	0.0165	0.854701	2.5	-0.0593835667789026	32861	71319	29730
m1m_0110203	c2hy_0070101	0.0989	0.4602	0.2148	0.8299	-0.0234	0.0046	0.01	0.0171	0.854701	2.75806	-0.0399381220414331	32861	71319	29730
m1m_0110203	c2hy_0070201	-0.4613	0.5681	-0.812	0.4168	-0.0683	0.0052	0.01	0.0138	0.854701	2.09091	-0.107071693465123	32861	71319	29730
m1m_0110203	c2hy_0070202	-0.2708	0.4083	-0.6633	0.5071	-0.0573	0.005	0.01	0.0294	0.854701	3.97297	-0.0920969443434038	32861	68796	28702
m1m_0110203	c2hy_0070301	-0.1121	0.5135	-0.2183	0.8272	0.0118	0.0048	0.01	0.0152	0.854701	2.375	0.0208595079801465	32861	71319	29730
m1m_0110203	c2hy_0070302	-0.3421	0.6331	-0.5403	0.589	0.0161	0.0047	0.01	0.013	0.854701	1.91176	0.0304674056466252	32861	71319	29730
m1m_0110203	c2hy_0070401	-0.5999	0.8686	-0.6906	0.4898	0.0254	0.0051	0.01	0.0081	0.854701	1.26562	0.0471862799429009	32861	71319	29730
m1m_0110203	c2hy_0070501	-0.3891	0.9569	-0.4066	0.6843	0.0147	0.005	0.01	0.0047	0.854701	0.746032	0.0268013840609407	32861	71319	29730
m1m_0110203	c2hy_0070601	-0.1834	0.6512	-0.2817	0.7782	0.0072	0.005	0.01	0.0084	0.854701	1.12	0.0135294937240322	32861	71319	29730
m1m_0110203	c2hy_0070701	0.7729	0.9692	0.7975	0.4252	0.0011	0.0049	0.01	0.0086	0.854701	1.19444	-0.00542686450435224	32861	71319	29730
m1m_0110203	c2hy_0090001	0.0068	0.5721	0.0119	0.9905	0.0012	0.0053	0.01	0.0136	0.854701	1.7	0.00189710959871694	32861	71319	29730
m1m_0110203	c2hy_0090101	NA	NA	NA	NA	NA	NA	0.01	2e-04	0.854701	0.031746	NA	32861	71319	29730
m1m_0110203	c2hy_0090201	NA	NA	NA	NA	-0.0061	0.0049	0.01	-0.0029	0.854701	-0.408451	NA	32861	71319	29730
m1m_0110203	c2hy_0090401	-1	4.03	-0.6692	0.5034	0.0011	0.0048	0.01	0.0027	0.854701	0.442623	0.0159057983309257	32861	71319	29730
m1m_0110203	c2hy_0090601	-0.748	1.2095	-0.6184	0.5363	0.0056	0.0053	0.01	0.0043	0.854701	0.632353	0.0141247811713314	32861	71319	29730
m1m_0110203	c2hy_0090801	NA	NA	NA	NA	NA	NA	0.01	0.0021	0.854701	0.33871	NA	32861	71319	29730
m1m_0110203	c2hy_0090901	1	4.1215	0.6756	0.4993	-0.0066	0.0046	0.01	0.0026	0.854701	0.440678	-0.0251041774603081	32861	71319	29730
m1m_0110203	c2hy_0091001	NA	NA	NA	NA	-0.0024	0.0044	0.01	-0.0023	0.854701	-0.359375	NA	32861	71319	29730
m1m_0110203	c2hy_0091201	0.3855	1.1925	0.3233	0.7465	0.0017	0.0048	0.01	0.0035	0.854701	0.564516	0.000490864371496461	32861	71319	29730
m1m_0110203	c2hy_0091301	0.2427	0.5849	0.415	0.6781	0.0046	0.0048	0.01	0.0114	0.854701	1.96552	0.00495207747150588	32861	71319	29730
m1m_0110203	c2hy_0091401	NA	NA	NA	NA	0.0127	0.0051	0.01	-0.0067	0.854701	-1.11667	NA	32861	71319	29730
m1m_0110203	c2hy_0190001	-0.1808	0.6854	-0.2637	0.792	0.0051	0.0048	0.01	0.0092	0.854701	1.29577	0.010136071332483	32861	71319	29730
m1m_0110203	c2hy_0200001	0.5703	0.4873	1.1703	0.2419	0.0145	0.006	0.01	0.04	0.854701	5.19481	0.0125195264298528	32861	71319	29730
m1m_0110203	c2hy_asq_acomu	-0.5404	0.4106	-1.316	0.1882	-0.0221	0.0057	0.01	0.066	0.854701	7.02128	-0.0246520989211432	32861	65855	27351
m1m_0110203	c2hy_asq_bgm	0.4385	0.4499	0.9747	0.3297	-0.0256	0.0052	0.01	0.0652	0.854701	7.01075	-0.0569300880047701	32861	65793	27320
m1m_0110203	c2hy_asq_cfm	-0.4341	0.4818	-0.9011	0.3675	-0.0207	0.005	0.01	0.0357	0.854701	4.89041	-0.0276568144100215	32861	65761	27318
m1m_0110203	c2hy_asq_dproblem	-0.3328	0.3484	-0.9554	0.3394	-0.0236	0.0052	0.01	0.0588	0.854701	7.08434	-0.0332633841271488	32861	65733	27299
m1m_0110203	c2hy_asq_epersonal	-0.5741	0.4228	-1.3579	0.1745	-0.0239	0.0051	0.01	0.0734	0.854701	8.24719	-0.0262185356257413	32861	65818	27333
m1m_0110203	c2hy_asq_total	-0.3309	0.3424	-0.9665	0.3338	-0.0282	0.0054	0.01	0.0765	0.854701	8.89535	-0.0430474821062092	32861	59626	24810
m1m_0110203	c2hy_bmi	-0.0119	0.1696	-0.0702	0.944	-0.0042	0.0059	0.01	0.2398	0.854701	16.2027	-0.00780134255112796	32861	61862	25762
m1m_0110203	c2hy_psi_cf	1	0.7951	1.5258	0.1271	0.0158	0.0048	0.01	0.0273	0.854701	4.33333	0.00702790817231699	32861	65244	27156
m1m_0110203	c2y_0010001	-1	3.2827	-0.5806	0.5615	-0.0038	0.0054	0.01	0.0024	0.854701	0.40678	0.00346669720369331	32861	78465	32753
m1m_0110203	c2y_0010101	-0.5228	0.594	-0.8802	0.3788	0.0034	0.005	0.01	0.015	0.854701	2.34375	0.0118169306399562	32861	78538	32799
m1m_0110203	c2y_0010201	NA	NA	NA	NA	0.0246	0.0053	0.01	-9e-04	0.854701	-0.138462	NA	32861	43845	28080
m1m_0110203	c2y_0010301	0.1153	0.6819	0.1691	0.8657	0.0176	0.005	0.01	0.0078	0.854701	1.27869	0.0725746909683477	32861	39997	8747
m1m_0110203	c2y_0030002_checked	0.0181	0.1744	0.1036	0.9175	0.0256	0.0059	0.01	0.2606	0.854701	11.8455	0.0501793361323616	32861	64712	26918
m1m_0110203	c2y_0040101	NA	NA	NA	NA	0.0029	0.0044	0.01	-0.0016	0.854701	-0.313725	NA	32861	73765	30789
m1m_0110203	c2y_0041001	NA	NA	NA	NA	NA	NA	0.01	6e-04	0.854701	0.111111	NA	32861	39706	8679
m1m_0110203	c2y_0041101	-1	12.0469	-0.2418	0.8089	0.0144	0.0047	0.01	0.0013	0.854701	0.236364	0.0337507616868228	32861	73600	30714
m1m_0110203	c2y_0041201	-0.1926	0.9936	-0.1939	0.8463	0.0053	0.0048	0.01	0.0045	0.854701	0.714286	0.00983838272543466	32861	73768	30790
m1m_0110203	c2y_0041301	NA	NA	NA	NA	-0.0236	0.0049	0.01	-8e-04	0.854701	-0.137931	NA	32861	55465	24093
m1m_0110203	c2y_0041401	-0.9634	1.5253	-0.6316	0.5276	0.003	0.0051	0.01	0.004	0.854701	0.57971	0.0119437123626906	32861	46817	20404
m1m_0110203	c2y_0041501	0.477	0.7567	0.6303	0.5285	-0.0207	0.0051	0.01	0.0085	0.854701	1.37097	-0.0443706030308093	32861	47286	20625
m1m_0110203	c2y_0041601	0.143	1.0574	0.1353	0.8924	0.0164	0.0052	0.01	0.0039	0.854701	0.639344	0.0298209800543637	32861	50028	21797
m1m_0110203	c2y_0041701	NA	NA	NA	NA	0.009	0.0048	0.01	-7e-04	0.854701	-0.127273	NA	32861	46463	20239
m1m_0110203	c2y_0041801	-0.0852	0.493	-0.1728	0.8628	0.0121	0.005	0.01	0.0167	0.854701	2.31944	0.0248311658161716	32861	46231	20156
m1m_0110203	c2y_0041901	1	12.1231	0.2142	0.8304	-0.0122	0.005	0.01	0.0012	0.854701	0.210526	-0.0324981983868268	32861	47206	20604
m1m_0110203	c2y_0042001	-1	1.3352	-0.7689	0.4419	0.0053	0.0048	0.01	0.0041	0.854701	0.66129	0.016098878494443	32861	55200	23985
m1m_0110203	c2y_0042101	0.4296	0.6997	0.6139	0.5393	-0.0057	0.0052	0.01	0.0104	0.854701	1.50725	-0.0146398323873368	32861	55312	24038
m1m_0110203	c2y_0042201	-0.0921	0.7661	-0.1203	0.9043	0.0068	0.0047	0.01	0.0051	0.854701	0.822581	0.0116469127034208	32861	72901	30531
m1m_0110203	c2y_0042301	-0.18	0.4865	-0.37	0.7114	3e-04	0.0048	0.01	0.0171	0.854701	2.40845	0.00287196306763479	32861	73913	30852
m1m_0110203	c2y_0042401	0.4018	0.5705	0.7043	0.4812	0.0031	0.0049	0.01	0.0142	0.854701	1.97222	0.000165992617757676	32861	73913	30852
m1m_0110203	c2y_0042501	-0.3014	0.6375	-0.4727	0.6364	0.0027	0.0052	0.01	0.0092	0.854701	1.41538	0.00727377379484448	32861	73913	30852
m1m_0110203	c2y_0050301	NA	NA	NA	NA	0.0102	0.005	0.01	-0.0012	0.854701	-0.2	NA	32861	73913	30852
m1m_0110203	c2y_0050601	NA	NA	NA	NA	-0.0025	0.0049	0.01	-0.0048	0.854701	-0.827586	NA	32861	73913	30852
m1m_0110203	c2y_0051001	-0.6428	2.0318	-0.3164	0.7517	-0.0028	0.0053	0.01	0.0023	0.854701	0.359375	-0.00139861051538882	32861	73913	30852
m1m_0110203	c2y_0053101	0.2819	0.3354	0.8405	0.4006	-0.0097	0.0053	0.01	0.0551	0.854701	6.40698	-0.0228622390042334	32861	73913	30852
m1m_0110203	c2y_0053102	0.2227	0.3126	0.7124	0.4762	-0.0107	0.0052	0.01	0.058	0.854701	6.59091	-0.0232531982141608	32861	73913	30852
m1m_0110203	c2y_0060001	0.926	0.8691	1.0655	0.2866	-0.0093	0.0048	0.01	0.0118	0.854701	1.90323	-0.0251894601462905	32861	73913	30852
m1m_0110203	c2y_0060101	0.095	0.3551	0.2675	0.7891	-0.026	0.0052	0.01	0.0409	0.854701	4.59551	-0.0445944089305239	32861	73913	30852
m1m_0110203	c2y_0060201	-0.4802	0.5172	-0.9284	0.3532	-0.0109	0.0048	0.01	0.0213	0.854701	3.04286	-0.0105691018951634	32861	73913	30852
m1m_0110203	c2y_0060401	NA	NA	NA	NA	0.0053	0.0053	0.01	-0.0104	0.854701	-1.7931	NA	32861	72761	30358
m1m_0110203	c2y_0061301	-0.3505	0.4928	-0.7114	0.4769	-0.0164	0.0052	0.01	0.0201	0.854701	2.91304	-0.021553046462761	32861	73913	30852
m1m_0110203	c2y_0061401	-0.2379	0.4768	-0.499	0.6178	-0.0139	0.0049	0.01	0.0166	0.854701	2.72131	-0.019397014520418	32861	73913	30852
m1m_0110203	c2y_0061501	-1	0.9214	-1.1996	0.2303	-0.0044	0.0049	0.01	0.0121	0.854701	1.75362	0.0051881100108094	32861	73913	30852
m1m_0110203	c2y_0061601	0.3573	1.3809	0.2587	0.7959	-0.0111	0.005	0.01	0.0047	0.854701	0.758065	-0.0203303202958592	32861	73913	30852
m1m_0110203	c2y_0061901	-0.6113	1.1719	-0.5217	0.6019	-0.0012	0.005	0.01	0.0045	0.854701	0.703125	0.00219978511287363	32861	73913	30852
m1m_0110203	c2y_0062001	-0.4748	0.6142	-0.773	0.4395	-0.0066	0.0045	0.01	0.0124	0.854701	1.9375	-0.00531531864533141	32861	73913	30852
m1m_0110203	c2y_0062101	-1	1.1169	-0.9442	0.3451	0.0027	0.0048	0.01	0.0069	0.854701	1.09524	0.0131846091830421	32861	73913	30852
m1m_0110203	c2y_0062201	0.6324	0.7584	0.8339	0.4043	-0.0145	0.0054	0.01	0.0145	0.854701	1.93333	-0.0311593894423918	32861	73913	30852
m1m_0110203	c2y_0062301	NA	NA	NA	NA	-4e-04	0.0053	0.01	-0.002	0.854701	-0.30303	NA	32861	73679	30742
m1m_0110203	c2y_0062401	0.2274	0.5249	0.4332	0.6649	-1e-04	0.0049	0.01	0.0183	0.854701	3.26786	-0.00328306681707909	32861	73406	30625
m1m_0110203	c2y_0062601	-0.5016	0.6455	-0.777	0.4372	-0.0036	0.0046	0.01	0.0109	0.854701	1.94643	-0.000543417896296891	32861	73369	30611
m1m_0110203	c2y_0062701	NA	NA	NA	NA	-0.0101	0.0048	0.01	-4.4094e-05	0.854701	-0.00711194	NA	32861	73310	30576
m1m_0110203	c2y_0070001	-0.3426	0.3991	-0.8584	0.3907	-0.0156	0.0053	0.01	0.0294	0.854701	4.0274	-0.0195825863518838	32861	73011	30479
m1m_0110203	c2y_0070002	-0.9444	0.6554	-1.4408	0.1496	-0.0044	0.0058	0.01	0.0244	0.854701	3.43662	0.00784277102420856	32861	73629	30724
m1m_0110203	c2y_0070101	-1	0.8608	-1.2189	0.2229	0.0048	0.0056	0.01	0.0138	0.854701	2	0.0202719398994597	32861	73224	30562
m1m_0110203	c2y_0070201	-0.6338	0.5818	-1.0893	0.276	0.0106	0.0051	0.01	0.0188	0.854701	2.9375	0.0260707810307373	32861	73371	30608
m1m_0110203	c2y_0070301b	NA	NA	NA	NA	0.0053	0.0048	0.01	-2e-04	0.854701	-0.0338983	NA	32861	61714	25700
m1m_0110203	c2y_0080001_1	0.0759	0.4625	0.1641	0.8696	-0.0618	0.0051	0.01	0.0208	0.854701	3.25	-0.109890952405158	32861	63210	26298
m1m_0110203	c2y_0080001_2	-0.7102	0.5372	-1.322	0.1862	-0.0984	0.0054	0.01	0.0219	0.854701	3.47619	-0.165559130401824	32861	60769	25355
m1m_0110203	c2y_0090001b2	NA	NA	NA	NA	-0.0112	0.0049	0.01	-0.008	0.854701	-1.37931	NA	32861	61757	25715
m1m_0110203	c2y_0090002	-0.1593	0.4608	-0.3457	0.7296	0.0033	0.0048	0.01	0.0207	0.854701	3	0.00771946315633722	32861	73012	30447
m1m_0110203	c2y_0100001_2	-0.0736	0.4357	-0.169	0.8658	-0.0178	0.005	0.01	0.0196	0.854701	2.9697	-0.0304111921056868	32861	62609	26052
m1m_0110203	c2y_0100001_3	-0.6958	0.6197	-1.1227	0.2616	-0.0141	0.0047	0.01	0.0195	0.854701	2.70833	-0.0152664011790495	32861	61586	25621
m1m_0110203	c2y_0100001_4	0.6011	0.8005	0.7509	0.4527	-0.0091	0.0049	0.01	0.008	0.854701	1.25	-0.0286319939446856	32861	36752	13751
m1m_0110203	c2y_0100102	-0.3967	0.4043	-0.9811	0.3265	-0.0238	0.0051	0.01	0.0417	0.854701	5.27848	-0.0317287364511468	32861	69911	29246
m1m_0110203	c2y_0100203	-0.065	0.4563	-0.1424	0.8868	-0.023	0.0051	0.01	0.022	0.854701	3.23529	-0.0369709195805329	32861	71276	29808
m1m_0110203	c2y_0100301	-0.2903	0.5407	-0.537	0.5913	-0.022	0.0049	0.01	0.0162	0.854701	2.38235	-0.0372436362108357	32861	56592	23454
m1m_0110203	c2y_0100304	0.2711	0.9931	0.273	0.7849	-0.0065	0.0053	0.01	0.0051	0.854701	0.894737	-0.0124499523180077	32861	73388	30634
m1m_0110203	c2y_0100501_3	0.02	0.6351	0.0315	0.9748	-0.0181	0.0047	0.01	0.0093	0.854701	1.55	-0.031868573377924	32861	63210	26298
m1m_0110203	c2y_0100602	-0.1712	0.4495	-0.3809	0.7033	-0.0214	0.0048	0.01	0.0228	0.854701	3.35294	-0.0321271499884576	32861	73913	30852
m1m_0110203	c2y_0100703	-0.2388	0.5222	-0.4574	0.6474	-0.0266	0.0049	0.01	0.0153	0.854701	2.42857	-0.0400441194226929	32861	73913	30852
m1m_0110203	c2y_0100801	-0.2899	0.5987	-0.4843	0.6282	-0.0293	0.0049	0.01	0.012	0.854701	1.96721	-0.0441138083175079	32861	73913	30852
m1m_0110203	c2y_0101102	-0.4736	0.7036	-0.6731	0.5009	-0.012	0.005	0.01	0.0101	0.854701	1.62903	-0.0145556307313722	32861	73913	30852
m1m_0110203	c2y_0102001_3	NA	NA	NA	NA	-0.0059	0.0047	0.01	-5e-04	0.854701	-0.0877193	NA	32861	63195	26293
m1m_0110203	c2y_0103501_2	0.6755	0.6958	0.9708	0.3316	0.0031	0.0056	0.01	0.0157	0.854701	2.34328	-0.00313179880621296	32861	63210	26298
m1m_0110203	c2y_0103501_3	NA	NA	NA	NA	NA	NA	0.01	5e-04	0.854701	0.0833333	NA	32861	63210	26298
m1m_0110203	c2y_0104001_2	0.0536	0.4602	0.1166	0.9072	0.0172	0.0047	0.01	0.0185	0.854701	2.68116	0.0295000304546281	32861	63210	26298
m1m_0110203	c2y_0104001_3	NA	NA	NA	NA	0.0026	0.005	0.01	-0.0028	0.854701	-0.491228	NA	32861	63210	26298
m1m_0110203	c2y_0104501_2	NA	NA	NA	NA	0.0215	0.0046	0.01	-0.009	0.854701	-1.55172	NA	32861	54427	22676
m1m_0110203	c2y_0105001_2	0.3441	0.4612	0.746	0.4557	0.0223	0.0052	0.01	0.0227	0.854701	3.28986	0.0340194945330845	32861	63210	26298
m1m_0110203	c2y_0105001_3	-0.3204	1.3081	-0.245	0.8065	0.0045	0.0052	0.01	0.0027	0.854701	0.457627	0.00952410461625666	32861	63210	26298
m1m_0110203	c2y_0105501	-0.3939	0.4948	-0.7961	0.426	0.0042	0.0045	0.01	0.0199	0.854701	3.01515	0.0124520957045881	32861	73913	30852
m1m_0110203	c2y_0105601	-0.0271	0.7149	-0.0379	0.9697	-0.0148	0.0046	0.01	0.0077	0.854701	1.24194	-0.023612915372186	32861	73913	30852
m1m_0110203	c2y_0105701	-0.3393	0.5356	-0.6335	0.5264	0.0116	0.0046	0.01	0.0154	0.854701	2.52459	0.0230332112143738	32861	73913	30852
m1m_0110203	c2y_0110001	-0.1807	0.3007	-0.6009	0.5479	-0.0053	0.0051	0.01	0.0618	0.854701	7.53659	-0.00424512736917035	32861	71709	29974
m1m_0110203	c2y_0120001	-0.1457	0.3271	-0.4453	0.6561	-0.0092	0.0054	0.01	0.0519	0.854701	6.32927	-0.0117762682833978	32861	73656	30731
m1m_0110203	c2y_0120101	-0.2349	0.3498	-0.6715	0.5019	-0.0029	0.0051	0.01	0.0463	0.854701	5.7875	0.000434242427671989	32861	73913	30852
m1m_0110203	c2y_0120201	-0.106	0.3677	-0.2882	0.7732	0.0043	0.0053	0.01	0.0342	0.854701	3.8427	0.0090293892141009	32861	73913	30852
m1m_0110203	c2y_0120301	NA	NA	NA	NA	NA	NA	0.01	4e-04	0.854701	0.0689655	NA	32861	73913	30852
m1m_0110203	c2y_0130001	0.5206	0.5937	0.8769	0.3805	-0.0101	0.0051	0.01	0.0192	0.854701	3.09677	-0.024056889701766	32861	70862	29553
m1m_0110203	c2y_0140001	-0.4506	1.9166	-0.2351	0.8141	-1e-04	0.005	0.01	0.0016	0.854701	0.285714	0.00164871266575943	32861	70902	29565
m1m_0110203	c2y_0150001	-0.0776	0.9218	-0.0842	0.9329	-0.0026	0.0049	0.01	0.0049	0.854701	0.753846	-0.00372356756085606	32861	70984	29623
m1m_0110203	c2y_0160001	-0.4172	0.3578	-1.1659	0.2437	-0.0112	0.0051	0.01	0.057	0.854701	5.7	-0.00858672392126981	32861	70954	29622
m1m_0110203	c2y_0170001	-0.4189	0.3616	-1.1582	0.2468	-0.0085	0.0052	0.01	0.0528	0.854701	5.33333	-0.00512210133366467	32861	33377	19300
m1m_0110203	c2y_0170101	-0.3853	0.3554	-1.0842	0.2783	-0.0114	0.0048	0.01	0.0517	0.854701	4.92381	-0.0102882557327017	32861	70204	29235
m1m_0110203	c2y_0170401	-0.0485	0.4393	-0.1105	0.912	-0.0081	0.0046	0.01	0.0192	0.854701	2.86567	-0.0127231314049364	32861	71075	29635
m1m_0110203	c2y_0180001	-0.3821	0.3998	-0.9558	0.3392	-0.0106	0.0045	0.01	0.0357	0.854701	4.3012	-0.0103273461445442	32861	70887	29555
m1m_0110203	c2y_0190001	-0.0587	0.2596	-0.2261	0.8212	-0.0108	0.0049	0.01	0.0645	0.854701	6.32353	-0.0167938720394214	32861	70804	29511
m1m_0110203	c2y_0200001	-1	4.0271	-0.4254	0.6705	0.0062	0.0046	0.01	0.0023	0.854701	0.319444	0.0184538666868279	32861	70894	29560
m1m_0110203	c2y_0210001	NA	NA	NA	NA	0.0067	0.0044	0.01	-0.0014	0.854701	-0.191781	NA	32861	70705	29484
m1m_0110203	c2y_0210101	-0.0463	0.7737	-0.0598	0.9523	0.0047	0.0052	0.01	0.0072	0.854701	0.935065	0.00813905545852591	32861	70761	29525
m1m_0110203	c2y_0210201	-0.021	0.7902	-0.0266	0.9788	0.001	0.0049	0.01	0.0067	0.854701	1.06349	0.00181925707849966	32861	70928	29579
m1m_0110203	c2y_0210202	-0.8031	0.8686	-0.9246	0.3552	0.0037	0.0047	0.01	0.0086	0.854701	1.34375	0.0136125798938729	32861	70926	29582
m1m_0110203	c2y_0210203	-1	0.9617	-1.1326	0.2574	0.005	0.0045	0.01	0.0079	0.854701	1.29508	0.0180126502982331	32861	70733	29507
m1m_0110203	c2y_0210204	NA	NA	NA	NA	-0.0044	0.0045	0.01	-0.0019	0.854701	-0.296875	NA	32861	70303	29338
m1m_0110203	c2y_0210205	NA	NA	NA	NA	-0.0033	0.0045	0.01	-0.0015	0.854701	-0.220588	NA	32861	69835	29120
m1m_0110203	c2y_0210206	NA	NA	NA	NA	0.0059	0.0044	0.01	-4e-04	0.854701	-0.0727273	NA	32861	69963	29159
m1m_0110203	c2y_0210207	-0.6207	0.5898	-1.0524	0.2926	0.0136	0.0042	0.01	0.0197	0.854701	3.28333	0.0315172725328147	32861	70084	29219
m1m_0110203	c2y_0210208	NA	NA	NA	NA	0.0081	0.0045	0.01	-0.0033	0.854701	-0.55	NA	32861	70830	29538
m1m_0110203	c2y_0210209	NA	NA	NA	NA	NA	NA	0.01	7e-04	0.854701	0.127273	NA	32861	70695	29491
m1m_0110203	c2y_0210210	NA	NA	NA	NA	0.0062	0.0043	0.01	-0.0047	0.854701	-0.824561	NA	32861	70089	29233
m1m_0110203	c2y_0210211	-0.4828	0.8328	-0.5798	0.5621	0.0075	0.0046	0.01	0.0065	0.854701	1.01562	0.0162895443813469	32861	70710	29482
m1m_0110203	c2y_0210212	0.0378	0.6159	0.0613	0.9511	0.0037	0.0044	0.01	0.0098	0.854701	1.60656	0.0057346611034105	32861	70615	29450
m1m_0110203	c2y_0220001	-0.4209	0.5924	-0.7105	0.4774	0.001	0.0046	0.01	0.0129	0.854701	2.01562	0.00648912231203274	32861	70773	29508
m1m_0110203	c2y_0240001	-0.5589	0.6274	-0.8908	0.373	-0.0067	0.0049	0.01	0.0174	0.854701	2.63636	-0.00362162556271446	32861	70889	29547
m1m_0110203	c2y_0250001	-1	1.2807	-1.1313	0.2579	-0.0065	0.0052	0.01	0.0067	0.854701	1.11667	0.00125196241058833	32861	70839	29535
m1m_0110203	c2y_0260001	-0.8757	0.8486	-1.032	0.3021	0.0102	0.0055	0.01	0.014	0.854701	2	0.0273872782123142	32861	70610	29426
m1m_0110203	c2y_0270001	0.4498	1.0495	0.4286	0.6682	-0.0184	0.0052	0.01	0.0049	0.854701	0.803279	-0.0334499718644109	32861	70903	29554
m1m_0110203	c2y_0280001	NA	NA	NA	NA	NA	NA	0.01	2e-04	0.854701	0.0273973	NA	32861	70580	29424
m1m_0110203	c2y_0290001	0.1277	0.3137	0.407	0.684	0.0394	0.005	0.01	0.0457	0.854701	6.01316	0.0634284308011892	32861	70875	29534
m1m_0110203	c2y_0300001	-0.0852	0.4747	-0.1794	0.8576	0.0505	0.0048	0.01	0.0185	0.854701	2.89062	0.0848932757440771	32861	70806	29518
m1m_0110203	c2y_0310001	0.2142	0.7635	0.2806	0.779	0.0753	0.0046	0.01	0.0064	0.854701	1	0.122174362686546	32861	71000	29598
m1m_0110203	c2y_0320001	-0.1609	0.3599	-0.447	0.6549	0.0134	0.005	0.01	0.03	0.854701	4.05405	0.0251557555623761	32861	71029	29609
m1m_0110203	c2y_0330101	-0.862	0.7619	-1.1313	0.2579	-0.0082	0.005	0.01	0.0142	0.854701	2.18462	-0.00319793524577818	32861	70444	29374
m1m_0110203	c2y_0330201	-0.9165	0.9769	-0.9381	0.3482	-0.0022	0.0049	0.01	0.0084	0.854701	1.23529	0.00483868469704091	32861	70238	29313
m1m_0110203	c2y_0340001	-0.5706	0.5474	-1.0424	0.2972	0.0099	0.0049	0.01	0.0236	0.854701	3.63077	0.0253274228225214	32861	71187	29675
m1m_0110203	c2y_0350001	0.3448	0.7705	0.4475	0.6545	-0.0057	0.0047	0.01	0.0086	0.854701	1.34375	-0.0125962946331149	32861	71319	29730
m1m_0110203	c2y_0360001	NA	NA	NA	NA	-0.0074	0.005	0.01	-0.0022	0.854701	-0.349206	NA	32861	71319	29730
m1m_0110203	c2y_0360201	-1	1.0313	-1.1997	0.2303	-0.0037	0.0054	0.01	0.0204	0.854701	1.74359	0.0118257647286397	32861	71319	29730
m1m_0110203	c2y_0450001	1	2.4574	0.4297	0.6674	0.003	0.0046	0.01	0.0021	0.854701	0.323077	4.65944387686638e-05	32861	71319	29730
m1m_0110203	c2y_0460001	0.8648	0.6245	1.3847	0.1661	0.0192	0.005	0.01	0.0364	0.854701	5.35294	0.0151170767536131	32861	71319	29730
m1m_0110203	c2y_asq_acomu	-0.3122	0.3013	-1.0361	0.3002	-0.023	0.0057	0.01	0.0949	0.854701	10.4286	-0.0318106272282035	32861	63760	26499
m1m_0110203	c2y_asq_bgm	0.165	0.2822	0.5847	0.5587	-0.0175	0.0052	0.01	0.0941	0.854701	11.6173	-0.0367982065670058	32861	65805	27320
m1m_0110203	c2y_asq_cfm	-0.2533	0.3799	-0.6667	0.505	-0.0181	0.0055	0.01	0.0439	0.854701	5.55696	-0.0262259992515988	32861	65731	27292
m1m_0110203	c2y_asq_dproblem	-0.6173	0.5456	-1.1314	0.2579	-0.0198	0.0056	0.01	0.0358	0.854701	4.36585	-0.0225583073681922	32861	65725	27289
m1m_0110203	c2y_asq_epersonal	0.0112	0.3643	0.0307	0.9755	-0.0161	0.0052	0.01	0.0352	0.854701	4.09302	-0.028223642429926	32861	65903	27371
m1m_0110203	c2y_asq_total	-0.1924	0.2877	-0.6687	0.5037	-0.0245	0.0057	0.01	0.079	0.854701	8.97727	-0.039328512509524	32861	61554	25648
m1m_0110203	c2y_bmi	0.1946	0.2066	0.9418	0.3463	-0.0035	0.0059	0.01	0.237	0.854701	16.4583	-0.0179481872051858	32861	61862	25762
m1m_0110203	c3hy_0010101	-0.4646	0.6341	-0.7327	0.4637	0.0022	0.0051	0.01	0.0138	0.854701	1.84	0.00920002844152051	32861	70596	29169
m1m_0110203	c3hy_0010201	-0.4323	0.8503	-0.5084	0.6112	0.0229	0.0051	0.01	0.0076	0.854701	1.11765	0.041951187229776	32861	70596	29169
m1m_0110203	c3hy_0010301	NA	NA	NA	NA	0.012	0.0051	0.01	-0.0017	0.854701	-0.25	NA	32861	70596	29169
m1m_0110203	c3hy_0030002	0.1712	0.1932	0.8861	0.3756	0.0126	0.0059	0.01	0.3623	0.854701	15.417	0.0132158954771524	32861	70596	29169
m1m_0110203	c3hy_0080102	NA	NA	NA	NA	0.0032	0.0043	0.01	-0.0055	0.854701	-0.916667	NA	32861	70047	28930
m1m_0110203	c3hy_0081001	-1	4.9055	-0.6787	0.4973	-0.0062	0.0046	0.01	0.0024	0.854701	0.393443	0.00607699110133382	32861	70181	28989
m1m_0110203	c3hy_0082002	-0.2863	0.5582	-0.5129	0.608	-0.0051	0.0053	0.01	0.0305	0.854701	2.52066	-0.00353569096108594	32861	69824	28863
m1m_0110203	c3hy_0083001	NA	NA	NA	NA	NA	NA	0.01	0.001	0.854701	0.140845	NA	32861	70453	29100
m1m_0110203	c3hy_0083002	-1	1.8331	-1.0716	0.2839	0.0245	0.0054	0.01	0.0055	0.854701	0.808824	0.0555494133365178	32861	70254	29030
m1m_0110203	c3hy_0084001	-1	3.8669	-0.2991	0.7649	0.0205	0.0045	0.01	0.0021	0.854701	0.304348	0.039288164095627	32861	70178	29169
m1m_0110203	c3hy_0085001	-1	1.5689	-0.8078	0.4192	0.0176	0.0049	0.01	0.0049	0.854701	0.671233	0.0381315765224589	32861	70178	29169
m1m_0110203	c3hy_0086001	-0.1439	0.7942	-0.1812	0.8562	0.0114	0.0051	0.01	0.006	0.854701	0.895522	0.020043299230866	32861	70178	29169
m1m_0110203	c3hy_0087001	0.6468	0.7647	0.8457	0.3977	0.0041	0.0049	0.01	0.0123	0.854701	1.75714	-0.00042630579204542	32861	70158	29157
m1m_0110203	c3hy_0090001	1	4.1093	0.5368	0.5914	-0.0032	0.0054	0.01	0.0029	0.854701	0.367089	-0.0172588497917749	32861	70178	29169
m1m_0110203	c3hy_0090101	-1	8.4209	-0.269	0.7879	0.0106	0.005	0.01	0.0014	0.854701	0.233333	0.0260771777494353	32861	70178	29169
m1m_0110203	c3hy_0090201	NA	NA	NA	NA	NA	NA	0.01	7e-04	0.854701	0.111111	NA	32861	70178	29169
m1m_0110203	c3hy_0090401	1	3.2659	0.6699	0.5029	0.0023	0.0049	0.01	0.0036	0.854701	0.514286	-0.00940482091504968	32861	70178	29169
m1m_0110203	c3hy_0090601	0.6883	1.0684	0.6442	0.5194	0.0021	0.0053	0.01	0.0053	0.854701	0.815385	-0.00156556809581175	32861	70178	29169
m1m_0110203	c3hy_0090801	0.3216	0.7247	0.4438	0.6572	-0.0153	0.0049	0.01	0.0075	0.854701	1.31579	-0.0284894320685716	32861	68774	28574
m1m_0110203	c3hy_0091001	0.6159	0.7166	0.8595	0.3901	0.0022	0.0047	0.01	0.0112	0.854701	1.72308	-0.00276019383853894	32861	64065	26654
m1m_0110203	c3hy_0091201	NA	NA	NA	NA	0.0031	0.005	0.01	-0.013	0.854701	-2.03125	NA	32861	70178	29169
m1m_0110203	c3hy_0091401	NA	NA	NA	NA	0.0022	0.0048	0.01	-0.0012	0.854701	-0.196721	NA	32861	70178	29169
m1m_0110203	c3hy_asq_acomu	-0.4854	0.443	-1.0957	0.2732	-0.0083	0.0054	0.01	0.0435	0.854701	5.50633	-0.00440636568887102	32861	63051	26215
m1m_0110203	c3hy_asq_bgm	-0.2454	0.365	-0.6722	0.5015	-0.0185	0.0055	0.01	0.0563	0.854701	7.40789	-0.0266328288159232	32861	65164	27121
m1m_0110203	c3hy_asq_cfm	-0.2278	0.3377	-0.6744	0.5	-0.0335	0.0052	0.01	0.0529	0.854701	6.78205	-0.0536027878891573	32861	65163	27128
m1m_0110203	c3hy_asq_dproblem	-0.7244	0.5116	-1.416	0.1568	-0.0158	0.0052	0.01	0.0431	0.854701	5.4557	-0.0122386413998178	32861	65161	27128
m1m_0110203	c3hy_asq_epersonal	-0.6445	0.5127	-1.257	0.2088	-0.0171	0.0049	0.01	0.0429	0.854701	4.98837	-0.0163971267370534	32861	64642	26889
m1m_0110203	c3hy_asq_total	-0.4557	0.4106	-1.1098	0.2671	-0.0217	0.0053	0.01	0.0646	0.854701	8.17722	-0.0274294638112768	32861	61862	25762
m1m_0110203	c3hy_bmi	0.227	0.2134	1.0633	0.2876	-0.0149	0.0053	0.01	0.2701	0.854701	16.3697	-0.0446593985806991	32861	61411	25581
m1m_0110203	c3hy_psi_cf	0.5836	0.4884	1.1948	0.2322	0.0193	0.0048	0.01	0.0334	0.854701	4.07317	0.0228102294360416	32861	65026	27052
m1m_0110203	c3y_0010101	0.0775	0.6131	0.1264	0.8994	-0.0047	0.0051	0.01	0.0108	0.854701	1.61194	-0.00854754987155501	32861	71319	29730
m1m_0110203	c3y_0010201	NA	NA	NA	NA	NA	NA	0.01	9e-04	0.854701	0.130435	NA	32861	71319	29730
m1m_0110203	c3y_0010301	0.7319	2.5761	0.2841	0.7763	0.0119	0.0049	0.01	0.0018	0.854701	0.26087	0.0164224556309802	32861	70932	29568
m1m_0110203	c3y_0030002_checked	-0.0466	0.1739	-0.2678	0.7889	0.0175	0.0058	0.01	0.3134	0.854701	14.3105	0.0394164645860256	32861	65052	27071
m1m_0110203	c3y_0040001_1	0.0748	0.6788	0.1102	0.9123	-0.041	0.005	0.01	0.0083	0.854701	1.22059	-0.0723988999109314	32861	63210	26298
m1m_0110203	c3y_0040001_2	-0.183	0.5875	-0.3114	0.7555	0.0431	0.0049	0.01	0.0111	0.854701	1.65672	0.0774393856943961	32861	63210	26298
m1m_0110203	c3y_0050001_1	-0.715	0.6337	-1.1283	0.2592	-0.0068	0.0051	0.01	0.022	0.854701	3.18841	-0.00119876391034068	32861	63210	26298
m1m_0110203	c3y_0050001_2	1	1.5352	1.3423	0.1795	-0.0047	0.0048	0.01	0.0089	0.854701	1.28986	-0.0278500606868971	32861	63210	26298
m1m_0110203	c3y_0050001_3	-0.3953	0.4139	-0.9548	0.3397	0.0146	0.0051	0.01	0.0435	0.854701	6.30435	0.0344742909143861	32861	63210	26298
m1m_0110203	c3y_0060001	-0.3286	0.5501	-0.5972	0.5504	-0.0084	0.0053	0.01	0.0141	0.854701	1.98592	-0.00992535214942339	32861	71021	29604
m1m_0110203	c3y_0082101	0.0017	0.3021	0.0057	0.9955	-0.0152	0.0045	0.01	0.0477	0.854701	5.54651	-0.0256249918297262	32861	70753	29501
m1m_0110203	c3y_0082102	-0.0159	0.2857	-0.0556	0.9556	-0.0141	0.0047	0.01	0.0549	0.854701	6.16854	-0.0234362053159787	32861	70787	29513
m1m_0110203	c3y_0091001	0.2599	0.4271	0.6086	0.5428	-0.002	0.005	0.01	0.0302	0.854701	3.51163	-0.00794531426978574	32861	70749	29503
m1m_0110203	c3y_0091101	-0.1943	0.373	-0.521	0.6024	-0.0163	0.0051	0.01	0.0405	0.854701	4.55056	-0.02328809878411	32861	70959	29582
m1m_0110203	c3y_0091201	-0.2142	0.3547	-0.604	0.5459	-0.0064	0.0048	0.01	0.0365	0.854701	4.29412	-0.00648041504201493	32861	71319	29730
m1m_0110203	c3y_0091301	NA	NA	NA	NA	NA	NA	0.01	0.0013	0.854701	0.19403	NA	32861	71319	29730
m1m_0110203	c3y_0091401	-0.2486	0.5897	-0.4216	0.6733	0.0016	0.0049	0.01	0.0113	0.854701	1.66176	0.00530451047316382	32861	71319	29730
m1m_0110203	c3y_0091501	0.1727	0.6391	0.2703	0.787	0.0038	0.0049	0.01	0.0102	0.854701	1.47826	0.00448888817082186	32861	71319	29730
m1m_0110203	c3y_0092801	NA	NA	NA	NA	-0.0037	0.0052	0.01	-0.0066	0.854701	-0.985075	NA	32861	71319	29730
m1m_0110203	c3y_0092901	-0.5969	1.1942	-0.4998	0.6172	-0.0064	0.0049	0.01	0.0044	0.854701	0.733333	-0.00650895169743077	32861	71319	29730
m1m_0110203	c3y_0093001	-1	1.152	-1.1046	0.2693	0.0011	0.0047	0.01	0.0063	0.854701	0.969231	0.011989073678138	32861	71319	29730
m1m_0110203	c3y_0093401	NA	NA	NA	NA	-0.0095	0.0055	0.01	-0.0078	0.854701	-1.2381	NA	32861	71319	29730
m1m_0110203	c3y_0094701	NA	NA	NA	NA	0.0066	0.0045	0.01	-0.0024	0.854701	-0.428571	NA	32861	71319	29730
m1m_0110203	c3y_0095301	0.4324	0.9078	0.4763	0.6338	-0.0054	0.005	0.01	0.0063	0.854701	1.05	-0.0123256407740234	32861	71319	29730
m1m_0110203	c3y_0095401	-0.8681	1.2579	-0.6901	0.4901	0.002	0.0045	0.01	0.0044	0.854701	0.6875	0.00908044156248495	32861	71319	29730
m1m_0110203	c3y_0100101	-0.2079	0.8508	-0.2443	0.807	-0.0031	0.0052	0.01	0.0062	0.854701	0.861111	-0.00343874281889198	32861	71319	29730
m1m_0110203	c3y_0100102	-0.8103	0.8891	-0.9114	0.3621	-0.0079	0.0051	0.01	0.0087	0.854701	1.19178	-0.00540120876715205	32861	70819	29523
m1m_0110203	c3y_0100201	-1	8.8386	-0.2144	0.8302	0.005	0.005	0.01	0.0014	0.854701	0.2	0.0153814625016234	32861	70346	29308
m1m_0110203	c3y_0100301b	0.7934	1.3969	0.5679	0.5701	-0.0064	0.0051	0.01	0.0041	0.854701	0.554054	-0.0167011785449954	32861	58745	24445
m1m_0110203	c3y_0110001_3	0.3372	0.5085	0.6632	0.5072	-0.0204	0.0045	0.01	0.0212	0.854701	2.90411	-0.0409026152151552	32861	63210	26298
m1m_0110203	c3y_0110101	0.1568	0.385	0.4072	0.6838	-0.0226	0.0051	0.01	0.0383	0.854701	5.17568	-0.0425002675358577	32861	61764	26514
m1m_0110203	c3y_0110201	-0.2085	0.5054	-0.4126	0.6799	-0.0194	0.0045	0.01	0.0182	0.854701	2.56338	-0.0293544789493236	32861	70697	29448
m1m_0110203	c3y_0110301	-0.1161	0.495	-0.2346	0.8145	-0.0181	0.0047	0.01	0.0184	0.854701	2.48649	-0.0283562809298964	32861	71057	29620
m1m_0110203	c3y_0110501_3	0.3398	1.4558	0.2334	0.8154	-0.0102	0.0046	0.01	0.0021	0.854701	0.368421	-0.0195268780655947	32861	61862	25762
m1m_0110203	c3y_0110601	0.1885	0.5043	0.3738	0.7086	-0.0245	0.0042	0.01	0.0151	0.854701	2.09722	-0.0428541562517041	32861	71027	29591
m1m_0110203	c3y_0110701	-0.8224	0.8455	-0.9727	0.3307	-0.0223	0.0048	0.01	0.0103	0.854701	1.51471	-0.0284644477614259	32861	70663	29423
m1m_0110203	c3y_0110801	-0.9766	1.3444	-0.7265	0.4675	-0.0245	0.0044	0.01	0.0044	0.854701	0.666667	-0.0341029568222677	32861	70178	29169
m1m_0110203	c3y_0112001_3	NA	NA	NA	NA	-0.0028	0.0049	0.01	-0.0015	0.854701	-0.254237	NA	32861	61862	25762
m1m_0110203	c3y_0113501_2	-1	1.5562	-0.775	0.4383	0.0086	0.0045	0.01	0.0043	0.854701	0.661538	0.0231249125525643	32861	61862	25762
m1m_0110203	c3y_0113501_3	NA	NA	NA	NA	-0.0115	0.0045	0.01	-0.0015	0.854701	-0.217391	NA	32861	59247	24655
m1m_0110203	c3y_0114001_2	-1	1.6351	-0.7582	0.4483	0.0193	0.0052	0.01	0.0042	0.854701	0.591549	0.042111042935938	32861	61862	25762
m1m_0110203	c3y_0114001_3	NA	NA	NA	NA	-0.0041	0.0049	0.01	-0.0047	0.854701	-0.783333	NA	32861	61862	25762
m1m_0110203	c3y_0114501_2	NA	NA	NA	NA	0.0114	0.0053	0.01	-0.0038	0.854701	-0.666667	NA	32861	61862	25762
m1m_0110203	c3y_0115001_2	-0.1788	0.5386	-0.332	0.7399	0.0217	0.005	0.01	0.0175	0.854701	2.46479	0.0409060899779383	32861	61862	25762
m1m_0110203	c3y_0115001_3	1	6.7548	0.3663	0.7141	-0.0063	0.0049	0.01	0.0016	0.854701	0.231884	-0.0210457339456176	32861	61862	25762
m1m_0110203	c3y_0116001	0.342	0.7669	0.446	0.6556	-0.0061	0.005	0.01	0.0083	0.854701	1.53704	-0.0132799543308965	32861	70178	29169
m1m_0110203	c3y_0116101	NA	NA	NA	NA	-0.0129	0.0046	0.01	-0.0068	0.854701	-1.0625	NA	32861	70178	29169
m1m_0110203	c3y_0116102	0.5475	0.7529	0.7272	0.4671	-0.0026	0.0047	0.01	0.0096	0.854701	1.43284	-0.00974032000386757	32861	70178	29169
m1m_0110203	c3y_0120001	0.522	0.4778	1.0925	0.2746	-0.0079	0.0055	0.01	0.0525	0.854701	5.41237	-0.0258128050450525	32861	69759	29007
m1m_0110203	c3y_0130001	0.215	0.4252	0.5058	0.613	-0.0105	0.0056	0.01	0.0375	0.854701	4.03226	-0.0220102506858504	32861	69805	29032
m1m_0110203	c3y_0130101	0.4299	0.4592	0.9361	0.3492	-0.0104	0.0052	0.01	0.0494	0.854701	4.94	-0.0275271492823164	32861	69967	29079
m1m_0110203	c3y_0130201	0.5148	0.5687	0.9053	0.3653	-0.0067	0.0053	0.01	0.0303	0.854701	3.06061	-0.0204289084514603	32861	69918	29050
m1m_0110203	c3y_0130301	0.4184	0.8809	0.4749	0.6348	-6e-04	0.0049	0.01	0.0068	0.854701	0.957746	-0.00447687485840876	32861	69960	29087
m1m_0110203	c3y_0140001	0.2476	0.3767	0.6572	0.511	-0.0037	0.0049	0.01	0.037	0.854701	4.5122	-0.0111215426696368	32861	70072	29123
m1m_0110203	c3y_0150001	0.3223	0.6115	0.5271	0.5981	0.0021	0.0047	0.01	0.013	0.854701	1.9697	-0.000220003188981625	32861	70178	29169
m1m_0110203	c3y_0160001	-0.5604	0.9449	-0.593	0.5532	0.005	0.0051	0.01	0.0064	0.854701	0.914286	0.0128200416943962	32861	70178	29169
m1m_0110203	c3y_0170001	-0.0735	0.2908	-0.2528	0.8004	-0.0163	0.0053	0.01	0.0523	0.854701	5.50526	-0.0259693868061698	32861	70178	29169
m1m_0110203	c3y_0180001	-0.1971	0.3255	-0.6057	0.5447	-0.0158	0.0053	0.01	0.0483	0.854701	4.97938	-0.0223357484826686	32861	70178	29169
m1m_0110203	c3y_0180101	-0.4447	0.4172	-1.0659	0.2865	-0.0113	0.005	0.01	0.0516	0.854701	5.54839	-0.00877419552521944	32861	70178	29169
m1m_0110203	c3y_0180401	-0.125	0.4926	-0.2538	0.7996	-0.0056	0.0052	0.01	0.0188	0.854701	2.57534	-0.00761532175872155	32861	70178	29169
m1m_0110203	c3y_0190001	-0.4604	0.4218	-1.0916	0.275	-0.0086	0.0046	0.01	0.0383	0.854701	3.94845	-0.00527627558145689	32861	70178	29169
m1m_0110203	c3y_0200001	-0.3651	0.3395	-1.0755	0.2822	8e-04	0.005	0.01	0.0633	0.854701	6.52577	0.010906547813425	32861	70178	29169
m1m_0110203	c3y_0210001	-1	1.0646	-1.18	0.238	0.0064	0.0051	0.01	0.0101	0.854701	1.48529	0.0233963585964428	32861	70178	29169
m1m_0110203	c3y_0220001	-1	1.071	-1.1832	0.2367	0.004	0.0052	0.01	0.0091	0.854701	1.35821	0.0188537297365321	32861	70178	29169
m1m_0110203	c3y_0220101	-0.1935	0.5619	-0.3444	0.7305	5e-04	0.0051	0.01	0.0133	0.854701	1.84722	0.00309073178545405	32861	70178	29169
m1m_0110203	c3y_0220201	-0.0933	0.9982	-0.0935	0.9255	-0.0076	0.0052	0.01	0.0047	0.854701	0.723077	-0.0119604979396794	32861	70178	29169
m1m_0110203	c3y_0220202	0.5274	2.9904	0.1764	0.86	-0.0101	0.0052	0.01	0.0014	0.854701	0.215385	-0.0187081874767783	32861	70178	29169
m1m_0110203	c3y_0220203	-0.7296	1.1324	-0.6443	0.5194	-0.0032	0.0054	0.01	0.0044	0.854701	0.733333	-0.000431777311276968	32861	70178	29169
m1m_0110203	c3y_0220204	NA	NA	NA	NA	-0.0104	0.0054	0.01	-2e-04	0.854701	-0.03125	NA	32861	70178	29169
m1m_0110203	c3y_0220205	NA	NA	NA	NA	NA	NA	0.01	8e-04	0.854701	0.115942	NA	32861	70178	29169
m1m_0110203	c3y_0220206	-1	2.7437	-0.5413	0.5883	0.0052	0.0049	0.01	0.0024	0.854701	0.363636	0.015935846624876	32861	70178	29169
m1m_0110203	c3y_0220207	NA	NA	NA	NA	NA	NA	0.01	6e-04	0.854701	0.101695	NA	32861	70178	29169
m1m_0110203	c3y_0220208	NA	NA	NA	NA	0.0119	0.0048	0.01	-0.0032	0.854701	-0.533333	NA	32861	70178	29169
m1m_0110203	c3y_0220209	-0.736	0.7245	-1.016	0.3096	-7e-04	0.0048	0.01	0.0158	0.854701	2.46875	0.00820481612877054	32861	70178	29169
m1m_0110203	c3y_0220210	-0.7953	1.9	-0.4186	0.6755	0.002	0.0049	0.01	0.0023	0.854701	0.370968	0.00715083433131846	32861	70178	29169
m1m_0110203	c3y_0220211	NA	NA	NA	NA	0.0063	0.0049	0.01	-0.003	0.854701	-0.517241	NA	32861	70178	29169
m1m_0110203	c3y_0220212	NA	NA	NA	NA	0.0088	0.0048	0.01	-0.0047	0.854701	-0.746032	NA	32861	70178	29169
m1m_0110203	c3y_0230001	-0.4089	0.7709	-0.5305	0.5958	0.0066	0.0042	0.01	0.0066	0.854701	1.1	0.0143467069031258	32861	69564	28935
m1m_0110203	c3y_0240001	-0.6731	0.557	-1.2085	0.2269	-0.0283	0.0054	0.01	0.031	0.854701	4.49275	-0.0354693716100433	32861	70178	29169
m1m_0110203	c3y_0250001	-0.3409	0.5696	-0.5985	0.5495	-0.0296	0.0051	0.01	0.0162	0.854701	2.38235	-0.0449821796930483	32861	70178	29169
m1m_0110203	c3y_0260001	1	0.697	1.4504	0.147	0.027	0.0052	0.01	0.0292	0.854701	4.17143	0.0277673938564767	32861	69945	29090
m1m_0110203	c3y_0270101	0.0386	0.5177	0.0746	0.9405	0.0055	0.005	0.01	0.0156	0.854701	2.32836	0.0086997878237862	32861	69905	29062
m1m_0110203	c3y_0270201	-0.1148	0.9688	-0.1185	0.9056	0.0111	0.0044	0.01	0.0052	0.854701	0.732394	0.0192802023672379	32861	69899	29061
m1m_0110203	c3y_0270301	-0.085	0.6509	-0.1306	0.8961	-8e-04	0.0047	0.01	0.01	0.854701	1.53846	-0.00047396515518169	32861	69921	29068
m1m_0110203	c3y_0270401	0.2208	0.3518	0.6275	0.5303	0.0193	0.0052	0.01	0.0359	0.854701	4.72368	0.0287987941303067	32861	67798	28187
m1m_0110203	c3y_0270501	-0.0827	0.4245	-0.1948	0.8455	0.0243	0.0051	0.01	0.0215	0.854701	3.02817	0.0425927046262897	32861	67700	28155
m1m_0110203	c3y_0270601	NA	NA	NA	NA	0.0048	0.005	0.01	-0.0051	0.854701	-0.822581	NA	32861	67822	28201
m1m_0110203	c3y_0280101	0.3698	0.5104	0.7246	0.4687	-0.0071	0.005	0.01	0.0197	0.854701	2.9403	-0.0171455745743801	32861	69987	29101
m1m_0110203	c3y_0280201b	0.7793	1.1866	0.6568	0.5113	-0.0182	0.0048	0.01	0.0051	0.854701	0.689189	-0.0377026320089806	32861	61862	25762
m1m_0110203	c3y_0280301b	NA	NA	NA	NA	-0.0125	0.005	0.01	-0.0041	0.854701	-0.602941	NA	32861	61862	25762
m1m_0110203	c3y_0280501b	0.6058	0.7617	0.7953	0.4264	0.0022	0.0046	0.01	0.0089	0.854701	1.27143	-0.00188258852523624	32861	61862	25762
m1m_0110203	c3y_0280601b	-0.1278	0.7859	-0.1626	0.8709	0.0028	0.0048	0.01	0.0065	0.854701	0.866667	0.00598009353694726	32861	61862	25762
m1m_0110203	c3y_0280901b	NA	NA	NA	NA	0.0024	0.0048	0.01	-0.0038	0.854701	-0.520548	NA	32861	61669	25679
m1m_0110203	c3y_0290001	-0.3085	0.5412	-0.57	0.5686	-0.0208	0.0047	0.01	0.0146	0.854701	2.08571	-0.0309788568741015	32861	69842	29030
m1m_0110203	c3y_0300001	-0.2486	0.6199	-0.401	0.6884	-0.0088	0.0049	0.01	0.0111	0.854701	1.68182	-0.0120322591860337	32861	69820	29021
m1m_0110203	c3y_0300002	0.0615	0.5636	0.1092	0.9131	-0.0143	0.0052	0.01	0.0142	0.854701	1.97222	-0.024640109494715	32861	69759	29000
m1m_0110203	c3y_0300101	-0.4093	0.5376	-0.7613	0.4465	0.005	0.0047	0.01	0.0207	0.854701	3.04412	0.014352455048461	32861	69954	29082
m1m_0110203	c3y_0300201	0.3881	0.6112	0.635	0.5255	0.0012	0.0051	0.01	0.0152	0.854701	2.23529	-0.00284506861374455	32861	70178	29169
m1m_0110203	c3y_0310001	0.2993	0.6602	0.4533	0.6503	0.0152	0.0047	0.01	0.0107	0.854701	1.78333	0.0221577074634826	32861	70178	29169
m1m_0110203	c3y_0320001	-0.1658	0.867	-0.1912	0.8484	-0.0168	0.0046	0.01	0.0059	0.854701	0.893939	-0.0265964642045171	32861	70178	29169
m1m_0110203	c3y_0330001	0.3415	0.7387	0.4623	0.6439	0.0113	0.0045	0.01	0.0077	0.854701	1.22222	0.0157463492496291	32861	70178	29169
m1m_0110203	c3y_0350001	-0.6285	0.7636	-0.8231	0.4104	-0.0085	0.0057	0.01	0.0107	0.854701	1.62121	-0.00757098955942875	32861	70178	29169
m1m_0110203	c3y_0420001	0.8965	1.1897	0.7536	0.4511	-1e-04	0.0052	0.01	0.005	0.854701	0.78125	-0.0065530144630059	32861	70178	29169
m1m_0110203	c3y_0430001	0.7011	0.5248	1.336	0.1815	0.0172	0.0051	0.01	0.0375	0.854701	5.13699	0.0151003890358914	32861	70178	29169
m1m_0110203	c3y_0450001	0.3134	0.3704	0.8462	0.3975	0.0147	0.0049	0.01	0.0413	0.854701	5.36364	0.018303943679367	32861	70178	29169
m1m_0110203	c3y_0460101	0.8028	0.633	1.2683	0.2047	0.0218	0.0055	0.01	0.0315	0.854701	3.98734	0.0221018268871696	32861	70178	29169
m1m_0110203	c3y_0460401	NA	NA	NA	NA	NA	NA	0.01	0.0015	0.854701	0.227273	NA	32861	70178	29169
m1m_0110203	c3y_0490001	NA	NA	NA	NA	-0.0062	0.0049	0.01	-0.0032	0.854701	-0.52459	NA	32861	70178	29169
m1m_0110203	c3y_0500001	NA	NA	NA	NA	NA	NA	0.01	0.0013	0.854701	0.203125	NA	32861	70178	29169
m1m_0110203	c3y_0510001	NA	NA	NA	NA	0.0092	0.005	0.01	-0.0015	0.854701	-0.234375	NA	32861	70178	29169
m1m_0110203	c3y_0510002	0.7437	0.8833	0.8419	0.3998	-0.0028	0.0046	0.01	0.0094	0.854701	1.44615	-0.0119359684471303	32861	70178	29169
m1m_0110203	c3y_0510003	NA	NA	NA	NA	-0.0017	0.0049	0.01	-0.0024	0.854701	-0.358209	NA	32861	70178	29169
m1m_0110203	c3y_0510004	-0.0164	0.4625	-0.0355	0.9716	-0.0117	0.0047	0.01	0.0182	0.854701	2.8	-0.0194169657931867	32861	69309	28835
m1m_0110203	c3y_0520001	0.7435	0.9337	0.7963	0.4259	0.0108	0.0056	0.01	0.0072	0.854701	1.01408	0.0116065671127373	32861	69920	29058
m1m_0110203	c3y_0520101	-0.9461	0.9616	-0.9839	0.3251	0.0033	0.0046	0.01	0.0076	0.854701	1.11765	0.0138125682010096	32861	69935	29064
m1m_0110203	c3y_0520201	NA	NA	NA	NA	-0.004	0.0048	0.01	-0.0021	0.854701	-0.318182	NA	32861	69685	28971
m1m_0110203	c3y_0530001	0.2161	0.5926	0.3646	0.7154	0.0061	0.0051	0.01	0.01	0.854701	1.36986	0.00797030338884784	32861	70038	29114
m1m_0110203	c3y_0530002	0.7616	0.7096	1.0734	0.2831	-0.0088	0.0051	0.01	0.0168	0.854701	2.33333	-0.0247961747928043	32861	69125	28742
m1m_0110203	c3y_0530003	NA	NA	NA	NA	-0.0017	0.0051	0.01	-0.0034	0.854701	-0.576271	NA	32861	70050	29112
m1m_0110203	c3y_0530004	NA	NA	NA	NA	-0.014	0.0051	0.01	-0.0013	0.854701	-0.191176	NA	32861	69946	29082
m1m_0110203	c3y_0540001	NA	NA	NA	NA	-0.0023	0.0045	0.01	-0.006	0.854701	-0.952381	NA	32861	70249	29035
m1m_0110203	c3y_0540002	NA	NA	NA	NA	-0.0224	0.0054	0.01	-0.0151	0.854701	-2.35938	NA	32861	56798	23359
m1m_0110203	c3y_0540003	-0.4079	0.6989	-0.5837	0.5594	-0.0214	0.0048	0.01	0.0086	0.854701	1.22857	-0.0318499330003586	32861	70596	29169
m1m_0110203	c3y_0540004	0.1774	0.4064	0.4364	0.6625	-0.0034	0.0046	0.01	0.0227	0.854701	3.28986	-0.00842491973727023	32861	70596	29169
m1m_0110203	c3y_0550001	-0.7672	1.1018	-0.6963	0.4862	0.0055	0.005	0.01	0.0055	0.854701	0.808824	0.014886911709862	32861	70596	29169
m1m_0110203	c3y_0560001	0.938	3.3285	0.2818	0.7781	0.0085	0.0056	0.01	0.0019	0.854701	0.287879	0.0100064716448392	32861	70596	29169
m1m_0110203	c3y_0570001	-0.6851	0.6697	-1.023	0.3063	-0.018	0.0051	0.01	0.0135	0.854701	2.01493	-0.0220208672542687	32861	70596	29169
m1m_0110203	c3y_0570002	1	1.4347	0.76	0.4473	-0.0237	0.0049	0.01	0.0049	0.854701	0.742424	-0.0471182556578683	32861	70596	29169
m1m_0110203	c3y_0570003	-1	1.7778	-0.8352	0.4036	-0.0062	0.0052	0.01	0.0045	0.854701	0.681818	-0.000278666586656957	32861	70596	29169
m1m_0110203	c3y_0570004	-0.5744	0.6464	-0.8887	0.3742	-0.0182	0.0051	0.01	0.0158	0.854701	2.32353	-0.0231308683161612	32861	70596	29169
m1m_0110203	c3y_0580001	1	1.4732	0.9893	0.3225	-0.0098	0.0052	0.01	0.0167	0.854701	1.19286	-0.0354911631435352	32861	70596	29169
m1m_0110203	c3y_0580002	0.4754	0.754	0.6305	0.5283	-0.004	0.0049	0.01	0.0096	0.854701	1.35211	-0.0113743587773211	32861	70596	29169
m1m_0110203	c3y_0580003	0.7042	0.9793	0.719	0.4721	-0.0142	0.0051	0.01	0.0062	0.854701	0.911765	-0.0292292237319847	32861	70596	29169
m1m_0110203	c3y_0580004	0.4954	0.6484	0.7641	0.4448	-0.0025	0.0051	0.01	0.0144	0.854701	1.89474	-0.0101973198701754	32861	70596	29169
m1m_0110203	c3y_0590001	0.2597	0.6373	0.4076	0.6836	-0.0035	0.0051	0.01	0.0118	0.854701	1.66197	-0.00869516760036229	32861	70596	29169
m1m_0110203	c3y_0590002	-0.1146	0.625	-0.1833	0.8545	-1e-04	0.0052	0.01	0.0108	0.854701	1.61194	0.00103611965694498	32861	70186	28998
m1m_0110203	c3y_0590003	-0.7774	1.6034	-0.4848	0.6278	0.0045	0.005	0.01	0.0067	0.854701	0.848101	0.0139473650703305	32861	69944	28890
m1m_0110203	c3y_0590004	-1	1.9776	-0.86	0.3898	-0.0061	0.005	0.01	0.0048	0.854701	0.648649	0.00172301772366248	32861	70596	29169
m1m_0110203	c3y_0590005	-0.487	0.8144	-0.5979	0.5499	0.0031	0.005	0.01	0.0082	0.854701	1.28125	0.00961631355190282	32861	70596	29169
m1m_0110203	c3y_0590006	NA	NA	NA	NA	-0.0039	0.0049	0.01	-0.0119	0.854701	-2.01695	NA	32861	70596	29169
m1m_0110203	c3y_0590007	0.8792	0.8712	1.0093	0.3128	-0.0024	0.005	0.01	0.0083	0.854701	1.22059	-0.0120834250292623	32861	70596	29169
m1m_0110203	c3y_0600101_1	NA	NA	NA	NA	0.0118	0.005	0.01	-0.01	0.854701	-1.5625	NA	32861	61862	25762
m1m_0110203	c3y_0600101_2	NA	NA	NA	NA	NA	NA	0.01	0.001	0.854701	0.15625	NA	32861	61862	25762
m1m_0110203	c3y_0600101_3	NA	NA	NA	NA	-0.0169	0.0051	0.01	-0.0012	0.854701	-0.181818	NA	32861	61862	25762
m1m_0110203	c3y_0600101_4	NA	NA	NA	NA	0.0025	0.0045	0.01	-0.0052	0.854701	-0.787879	NA	32861	61862	25762
m1m_0110203	c3y_0600201	-0.6619	0.8443	-0.784	0.4331	0.0162	0.0052	0.01	0.0099	0.854701	1.54688	0.0336708544440257	32861	70596	29169
m1m_0110203	c3y_0600202	NA	NA	NA	NA	-0.0011	0.005	0.01	-0.0015	0.854701	-0.245902	NA	32861	70596	29169
m1m_0110203	c3y_0600301	NA	NA	NA	NA	-0.0301	0.0049	0.01	-0.004	0.854701	-0.625	NA	32861	70596	29169
m1m_0110203	c3y_0610001	-0.0597	0.6717	-0.0889	0.9291	-0.0118	0.0047	0.01	0.0086	0.854701	1.34375	-0.019108653582939	32861	70596	29169
m1m_0110203	c3y_0611001	0.4259	0.7841	0.5431	0.5871	-0.0152	0.0052	0.01	0.0081	0.854701	1.15714	-0.0291961106155544	32861	70596	29169
m1m_0110203	c3y_0611101	0.3929	1.4187	0.2769	0.7818	-0.0167	0.0047	0.01	0.0025	0.854701	0.396825	-0.0297995803936797	32861	70310	29033
m1m_0110203	c3y_0611201	NA	NA	NA	NA	NA	NA	0.01	9e-04	0.854701	0.125	NA	32861	70596	29169
m1m_0110203	c3y_0611301	0.1805	0.5786	0.312	0.755	-0.0065	0.0052	0.01	0.0124	0.854701	1.96825	-0.0128873382292553	32861	70596	29169
m1m_0110203	c3y_0611401	-0.1883	0.7526	-0.2502	0.8024	0.0063	0.0046	0.01	0.0054	0.854701	0.857143	0.0118779896524213	32861	70596	29169
m1m_0110203	c3y_0611501	-1	1.9216	-0.8674	0.3857	-0.006	0.0047	0.01	0.0038	0.854701	0.584615	0.00036998977471918	32861	70596	29169
m1m_0110203	c3y_0611601	NA	NA	NA	NA	0.004	0.0051	0.01	-0.0069	0.854701	-1.1129	NA	32861	70596	29169
m1m_0110203	c3y_0620001	-1	0.9514	-1.16	0.246	-0.0107	0.0048	0.01	0.0089	0.854701	1.36923	-0.00732610610968472	32861	70596	29169
m1m_0110203	c3y_0620101	0.0782	0.4375	0.1788	0.8581	0.0047	0.0052	0.01	0.0235	0.854701	3.4058	0.0066739649060953	32861	70596	29169
m1m_0110203	c3y_0620201	-0.1271	0.8599	-0.1478	0.8825	0.001	0.005	0.01	0.0055	0.854701	0.887097	0.00261409980399339	32861	70596	29169
m1m_0110203	c3y_0620301	0.2024	0.6367	0.3178	0.7506	0.0071	0.0048	0.01	0.0119	0.854701	1.77612	0.00962120196173524	32861	70596	29169
m1m_0110203	c3y_0630001	-0.633	0.574	-1.1028	0.2701	0.0121	0.0052	0.01	0.0247	0.854701	3.43056	0.0304575963429229	32861	70596	29169
m1m_0110203	c3y_0631001	-0.2621	0.619	-0.4233	0.6721	0.0141	0.0049	0.01	0.0118	0.854701	1.61644	0.0264175104292476	32861	70596	29169
m1m_0110203	c3y_0631101	-0.3062	0.6687	-0.458	0.647	0.0132	0.0051	0.01	0.0114	0.854701	1.96552	0.0253367331309837	32861	70596	29169
m1m_0110203	c3y_0631201	0.1603	0.7476	0.2144	0.8303	-1e-04	0.0045	0.01	0.0059	0.854701	0.951613	-0.00140760460484379	32861	70596	29169
m1m_0110203	c3y_0631401	-0.8796	0.6881	-1.2784	0.2011	0.0011	0.0048	0.01	0.0221	0.854701	3.25	0.0151357631304452	32861	70596	29169
m1m_0110203	c3y_asq_acomu	-0.3041	0.348	-0.8739	0.3822	-0.0156	0.0059	0.01	0.0538	0.854701	6.725	-0.0201355607421349	32861	65865	27344
m1m_0110203	c3y_asq_bgm	-0.0451	0.2978	-0.1515	0.8795	-0.0171	0.0051	0.01	0.05	0.854701	5.88235	-0.0288792427466765	32861	66144	27476
m1m_0110203	c3y_asq_cfm	-0.2286	0.3516	-0.6503	0.5155	-0.0282	0.0054	0.01	0.0484	0.854701	6.36842	-0.0438485118266343	32861	66813	27766
m1m_0110203	c3y_asq_dproblem	-0.3	0.3727	-0.8049	0.4209	-0.0145	0.0057	0.01	0.0531	0.854701	6.39759	-0.0181329372066508	32861	66813	27766
m1m_0110203	c3y_asq_epersonal	-0.3819	0.3618	-1.0556	0.2912	-0.0187	0.005	0.01	0.0544	0.854701	6.55422	-0.0234386801299247	32861	66696	27717
m1m_0110203	c3y_asq_total	-0.2736	0.3358	-0.815	0.4151	-0.0196	0.0058	0.01	0.0674	0.854701	8.53165	-0.0283072974863596	32861	61862	25762
m1m_0110203	c3y_bed_time	0.7208	0.5882	1.2254	0.2204	-0.0023	0.0051	0.01	0.0309	0.854701	4.29167	-0.017882995629307	32861	40817	17383
m1m_0110203	c3y_bmi	0.2592	0.2321	1.1164	0.2642	-0.0034	0.0056	0.01	0.2654	0.854701	15.7976	-0.0226358616624582	32861	61862	25762
m1m_0110203	c3y_nap_count	-0.2578	0.4376	-0.5891	0.5558	0.0017	0.0047	0.01	0.0206	0.854701	3.12121	0.00646801918495716	32861	79449	32547
m1m_0110203	c3y_night_wake_up_count	0.2581	0.3924	0.6578	0.5107	0.0113	0.0047	0.01	0.0214	0.854701	2.77922	0.0203496270006713	32861	40824	17386
m1m_0110203	c3y_sleep_time_day	0.3501	0.4792	0.7305	0.4651	0.0074	0.005	0.01	0.0233	0.854701	3.32857	0.00637962381065276	32861	79449	32547
m1m_0110203	c3y_sleep_time_night	-0.5732	0.464	-1.2354	0.2167	-0.0063	0.0046	0.01	0.0351	0.854701	4.94366	0.000868137382439301	32861	79449	32547
m1m_0110203	c3y_total_sleep_time	-0.0789	0.6137	-0.1286	0.8977	0.0036	0.0052	0.01	0.0118	0.854701	1.84375	0.00658046463725032	32861	79449	32547
m1m_0110203	c3y_wake_up_time	0.3406	0.3147	1.0823	0.2791	0.0033	0.0049	0.01	0.0777	0.854701	9.03488	-0.00265970544976434	32861	40817	17383
m1m_0110203	c4y_0010101	-0.1109	0.7275	-0.1524	0.8789	-0.0043	0.0051	0.01	0.0097	0.854701	1.34722	-0.00604657946075477	32861	70178	29169
m1m_0110203	c4y_0010201	NA	NA	NA	NA	NA	NA	0.01	0.0012	0.854701	0.179104	NA	32861	70178	29169
m1m_0110203	c4y_0010301	0.5271	0.6814	0.7736	0.4392	0.0091	0.0049	0.01	0.0124	0.854701	1.74648	0.00921536912351101	32861	70178	29169
m1m_0110203	c4y_0030002	0.132	0.17	0.7764	0.4375	0.0133	0.0056	0.01	0.3831	0.854701	15.324	0.0175640298242445	32861	70178	29169
m1m_0110203	c4y_0042101	0.1762	0.3237	0.5444	0.5862	-0.0155	0.0046	0.01	0.0484	0.854701	5.31868	-0.0302847233417296	32861	70178	29169
m1m_0110203	c4y_0042102b	0.1521	0.311	0.4891	0.6248	-0.0152	0.0046	0.01	0.0495	0.854701	5.625	-0.0309483976898821	32861	61733	25701
m1m_0110203	c4y_0051001	0.5867	0.5418	1.0828	0.2789	-0.0032	0.0054	0.01	0.0331	0.854701	3.48421	-0.0162946164844359	32861	70178	29169
m1m_0110203	c4y_0051101	-0.2365	0.396	-0.5972	0.5504	-0.0136	0.0051	0.01	0.0364	0.854701	4.33333	-0.0183043759682284	32861	70178	29169
m1m_0110203	c4y_0051201	0.2506	0.3875	0.6468	0.5178	-0.0066	0.0052	0.01	0.0432	0.854701	4.45361	-0.0166626119595835	32861	68351	28414
m1m_0110203	c4y_0051301	0.297	0.8183	0.363	0.7166	0.0082	0.0047	0.01	0.0069	0.854701	1.01471	0.0113055873809938	32861	68351	28414
m1m_0110203	c4y_0051401	1	1.267	1.1097	0.2671	-0.0016	0.0052	0.01	0.0091	0.854701	1.3	-0.0162361461756269	32861	68351	28414
m1m_0110203	c4y_0051501	-0.1702	0.4961	-0.343	0.7316	0.005	0.005	0.01	0.0178	0.854701	2.25316	0.0107601000613266	32861	68351	28414
m1m_0110203	c4y_0053801	1	0.9466	1.2694	0.2043	-0.0027	0.0044	0.01	0.0116	0.854701	1.78462	-0.0176355358058894	32861	68351	28414
m1m_0110203	c4y_0053901	-0.2269	0.7793	-0.2911	0.7709	-0.0095	0.0049	0.01	0.0078	0.854701	1.16418	-0.0139658085593523	32861	68351	28414
m1m_0110203	c4y_0054001	-0.2776	0.8249	-0.3365	0.7365	-0.0086	0.0048	0.01	0.0061	0.854701	0.953125	-0.0122749967362713	32861	68351	28414
m1m_0110203	c4y_0054401	0.5036	1.6522	0.3048	0.7605	-0.0064	0.0049	0.01	0.0025	0.854701	0.378788	-0.0132758848053824	32861	68351	28414
m1m_0110203	c4y_0055701	0.1802	0.4052	0.4448	0.6565	0.0104	0.0046	0.01	0.0227	0.854701	3.06757	0.0148751030300191	32861	68351	28414
m1m_0110203	c4y_0056001	-0.3572	1.0867	-0.3287	0.7424	0.0101	0.0049	0.01	0.0039	0.854701	0.629032	0.0192105112507122	32861	68351	28414
m1m_0110203	c4y_0056101	-0.3155	0.6176	-0.5108	0.6095	0.0063	0.0047	0.01	0.0125	0.854701	2.19298	0.0141951262030376	32861	68351	28414
m1m_0110203	c4y_0056301	1	1.2235	1.0763	0.2818	-0.0096	0.0049	0.01	0.0099	0.854701	1.43478	-0.0294078223162336	32861	68351	28414
m1m_0110203	c4y_0056401	1	1.4048	0.795	0.4266	-0.0143	0.005	0.01	0.0059	0.854701	0.880597	-0.0326898000439961	32861	68351	28414
m1m_0110203	c4y_0060101	-0.4523	1.0636	-0.4252	0.6707	-0.0024	0.0051	0.01	0.0046	0.854701	0.657143	-0.000942290551521516	32861	68351	28414
m1m_0110203	c4y_0060201	NA	NA	NA	NA	0.0018	0.0052	0.01	-4.8573e-05	0.854701	-0.00703957	NA	32861	68351	28414
m1m_0110203	c4y_0060301b	1	5.6173	0.3916	0.6954	-0.0126	0.005	0.01	0.0017	0.854701	0.261538	-0.0313316778042174	32861	61726	25702
m1m_0110203	c4y_0070001_3	0.0756	0.6341	0.1193	0.9051	-0.0169	0.0052	0.01	0.0123	0.854701	1.5375	-0.030758791605607	32861	61862	25762
m1m_0110203	c4y_0070101	-0.2518	0.4031	-0.6247	0.5321	-0.0111	0.0047	0.01	0.0342	0.854701	4.5	-0.0141717942746675	32861	68351	28414
m1m_0110203	c4y_0070201	0.225	0.5186	0.4339	0.6643	-0.0108	0.005	0.01	0.0232	0.854701	3.13514	-0.0218032680425299	32861	68351	28414
m1m_0110203	c4y_0070301	0.2996	0.6102	0.491	0.6234	-0.0125	0.0048	0.01	0.0171	0.854701	2.28	-0.0251073951118679	32861	68351	28414
m1m_0110203	c4y_0070501_3	-1	2.012	-0.6003	0.5483	-0.0052	0.0048	0.01	0.0028	0.854701	0.444444	-0.00272712248738909	32861	61862	25762
m1m_0110203	c4y_0070601	-0.3401	0.474	-0.7176	0.473	-0.0143	0.005	0.01	0.0223	0.854701	3.32836	-0.0190812969907283	32861	68351	28414
m1m_0110203	c4y_0070701	-0.5587	0.8742	-0.6391	0.5228	-0.02	0.0048	0.01	0.0086	0.854701	1.26471	-0.0284421502270041	32861	68351	28414
m1m_0110203	c4y_0070801	NA	NA	NA	NA	-0.018	0.0048	0.01	-9e-04	0.854701	-0.136364	NA	32861	60702	25150
m1m_0110203	c4y_0073501_2	-0.6827	0.5977	-1.1422	0.2534	0.0046	0.0051	0.01	0.0278	0.854701	3.97143	0.0198087120548223	32861	61862	25762
m1m_0110203	c4y_0073501_3	NA	NA	NA	NA	-0.0062	0.0051	0.01	-0.0024	0.854701	-0.347826	NA	32861	61862	25762
m1m_0110203	c4y_0074001_2	-0.3672	0.7625	-0.4815	0.6302	0.0114	0.0047	0.01	0.0094	0.854701	1.25333	0.0237420308319724	32861	61862	25762
m1m_0110203	c4y_0075001_2	-0.4557	1.6297	-0.2796	0.7798	0.018	0.005	0.01	0.0023	0.854701	0.315068	0.0338966978367792	32861	61862	25762
m1m_0110203	c4y_0075001_3	NA	NA	NA	NA	NA	NA	0.01	0.0017	0.854701	0.257576	NA	32861	61862	25762
m1m_0110203	c4y_0075501_2	0.4746	2.5256	0.1879	0.8509	0.0191	0.0051	0.01	0.0019	0.854701	0.253333	0.0319864143179558	32861	60307	25108
m1m_0110203	c4y_0075501_3	-0.0365	0.6589	-0.0553	0.9559	-7e-04	0.0048	0.01	0.008	0.854701	1.17647	-0.00092306930185956	32861	60304	25105
m1m_0110203	c4y_0077001	-0.2031	0.5809	-0.3496	0.7267	-0.0091	0.005	0.01	0.0128	0.854701	1.72973	-0.0130289839784204	32861	68351	28414
m1m_0110203	c4y_0077101	-0.0238	0.898	-0.0265	0.9789	-0.0137	0.0047	0.01	0.0048	0.854701	0.761905	-0.0228550935486079	32861	68351	28414
m1m_0110203	c4y_0077102	-0.2629	0.4971	-0.5288	0.597	-0.0035	0.0051	0.01	0.0182	0.854701	2.84375	-0.00232386167946794	32861	68351	28414
m1m_0110203	c4y_0080001	0.4308	0.5756	0.7484	0.4542	-8e-04	0.0057	0.01	0.0192	0.854701	2.59459	-0.00741198656212535	32861	68351	28414
m1m_0110203	c4y_0081001	-0.2304	0.5101	-0.4518	0.6514	-0.011	0.0047	0.01	0.0209	0.854701	2.98571	-0.0152590869370721	32861	68280	28389
m1m_0110203	c4y_0090001	-0.71	0.8076	-0.8792	0.3793	0.0064	0.0051	0.01	0.0092	0.854701	1.31429	0.0176543808370474	32861	68351	28414
m1m_0110203	c4y_0091001	NA	NA	NA	NA	0.0025	0.0047	0.01	-0.0042	0.854701	-0.494118	NA	32861	68351	28414
m1m_0110203	c4y_0100001	-1	1.4198	-0.8116	0.417	-0.0103	0.0054	0.01	0.0062	0.854701	0.775	-0.00817277805389287	32861	68351	28414
m1m_0110203	c4y_0110001	-0.17	0.3676	-0.4624	0.6438	0.0372	0.0051	0.01	0.0425	0.854701	5.66667	0.0673285144694946	32861	68351	28414
m1m_0110203	c4y_0120001	0.3203	0.3432	0.9333	0.3507	0.0249	0.0051	0.01	0.0673	0.854701	6.23148	0.0345734339908433	32861	68351	28414
m1m_0110203	c4y_0130001	-0.0239	0.2982	-0.08	0.9362	-0.0149	0.0051	0.01	0.0658	0.854701	6.38835	-0.0252046924921775	32861	68351	28414
m1m_0110203	c4y_0130102	NA	NA	NA	NA	NA	NA	0.01	6e-04	0.854701	0.0909091	NA	32861	68351	28414
m1m_0110203	c4y_0130103	-0.4676	0.6013	-0.7776	0.4368	-0.0037	0.0048	0.01	0.0159	0.854701	2.09211	-0.000278778095905312	32861	68351	28414
m1m_0110203	c4y_0130104	-0.0645	0.3264	-0.1976	0.8433	-0.0081	0.005	0.01	0.0529	0.854701	5.75	-0.0124203863684423	32861	68351	28414
m1m_0110203	c4y_0130105	1	1.2746	1.1178	0.2636	-0.0109	0.005	0.01	0.0078	0.854701	1.18182	-0.0310403176656273	32861	68351	28414
m1m_0110203	c4y_0140001	0.1784	0.4063	0.4391	0.6606	0.0097	0.005	0.01	0.0294	0.854701	3.45882	0.0133844113489617	32861	68351	28414
m1m_0110203	c4y_0150001	0.1013	0.3487	0.2904	0.7715	-0.0068	0.0052	0.01	0.061	0.854701	6.0396	-0.0143584852675312	32861	68351	28414
m1m_0110203	c4y_0160001	0.1139	0.3623	0.3145	0.7531	-0.0017	0.0055	0.01	0.0459	0.854701	4.25	-0.00542834626489319	32861	68351	28414
m1m_0110203	c4y_0160101	-0.004	0.3208	-0.0124	0.9901	-6e-04	0.0053	0.01	0.0605	0.854701	4.80159	-0.00093566860778462	32861	68351	28414
m1m_0110203	c4y_0160201	0.2305	0.4294	0.5367	0.5914	-5e-04	0.005	0.01	0.0354	0.854701	3.33962	-0.0052913520078703	32861	68351	28414
m1m_0110203	c4y_0160301	-0.0804	1.2817	-0.0627	0.95	0.0076	0.0048	0.01	0.004	0.854701	0.449438	0.0132778440304464	32861	68351	28414
m1m_0110203	c4y_0170001	0.4382	0.4721	0.9283	0.3533	-0.0019	0.0054	0.01	0.0358	0.854701	3.69072	-0.0117298313006387	32861	68351	28414
m1m_0110203	c4y_0180001	0.5317	0.9125	0.5827	0.5601	0.0077	0.0051	0.01	0.0066	0.854701	0.942857	0.00870768620234747	32861	67101	27910
m1m_0110203	c4y_0190001	NA	NA	NA	NA	NA	NA	0.01	-1e-04	0.854701	-0.0140845	NA	32861	67525	28067
m1m_0110203	c4y_0200001	-0.0514	0.3185	-0.1614	0.8718	-0.014	0.0053	0.01	0.0431	0.854701	4.14423	-0.0230441879970628	32861	67571	28077
m1m_0110203	c4y_0210001	-0.0267	0.3141	-0.0849	0.9324	-0.0136	0.0049	0.01	0.0417	0.854701	4.04854	-0.0233867313231971	32861	64063	26753
m1m_0110203	c4y_0210101	0.1352	0.3029	0.4462	0.6555	-0.0153	0.0049	0.01	0.0518	0.854701	4.7963	-0.0295152571818945	32861	68351	28414
m1m_0110203	c4y_0210401	0.6787	0.6934	0.9788	0.3277	-0.0115	0.0049	0.01	0.0183	0.854701	2.17857	-0.0287699404446995	32861	68351	28414
m1m_0110203	c4y_0220001	0.0161	0.2933	0.0548	0.9563	-0.0095	0.005	0.01	0.0566	0.854701	5.44231	-0.0167923636403168	32861	68351	28414
m1m_0110203	c4y_0230001	-0.1264	0.2773	-0.456	0.6484	8e-04	0.0054	0.01	0.06	0.854701	5.45455	0.00459274056471381	32861	68351	28414
m1m_0110203	c4y_0240001	-0.3699	0.998	-0.3707	0.7109	0.0109	0.0049	0.01	0.0051	0.854701	0.607143	0.0209806285767302	32861	68351	28414
m1m_0110203	c4y_0250001	-0.5817	1.2696	-0.4582	0.6468	0.0103	0.0049	0.01	0.0038	0.854701	0.493506	0.02091000276805	32861	68351	28414
m1m_0110203	c4y_0250101	0.6711	1.2955	0.5181	0.6044	0.0019	0.0048	0.01	0.0043	0.854701	0.551282	-0.00124048536250257	32861	68351	28414
m1m_0110203	c4y_0250201	NA	NA	NA	NA	0.0089	0.0048	0.01	-0.0038	0.854701	-0.575758	NA	32861	68351	28414
m1m_0110203	c4y_0250202	-0.4868	0.9628	-0.5056	0.6131	0.0065	0.0054	0.01	0.0067	0.854701	0.971014	0.0150061198696345	32861	67552	28106
m1m_0110203	c4y_0250203	0.801	1.2579	0.6367	0.5243	-0.0082	0.0052	0.01	0.0045	0.854701	0.625	-0.0191895776367651	32861	68351	28414
m1m_0110203	c4y_0250204	-0.6951	1.0582	-0.6569	0.5113	9e-04	0.0054	0.01	0.0071	0.854701	1.01429	0.00742162555836049	32861	68351	28414
m1m_0110203	c4y_0250205	-1	3.5055	-0.4248	0.671	0.0074	0.0051	0.01	0.0022	0.854701	0.333333	0.019463396488798	32861	68181	28339
m1m_0110203	c4y_0250206	NA	NA	NA	NA	2e-04	0.0048	0.01	-0.0072	0.854701	-1.10769	NA	32861	67882	28229
m1m_0110203	c4y_0250207	-0.2311	0.8827	-0.2619	0.7934	0.0107	0.0051	0.01	0.0055	0.854701	0.785714	0.0203310389753422	32861	63955	26573
m1m_0110203	c4y_0250208	-0.8702	0.843	-1.0322	0.302	0.0045	0.0053	0.01	0.0108	0.854701	1.52113	0.0169948339395555	32861	63742	26490
m1m_0110203	c4y_0250209	-1	1.8687	-0.682	0.4953	0.0079	0.0052	0.01	0.0037	0.854701	0.552239	0.0215237537030824	32861	63916	26574
m1m_0110203	c4y_0250210	-0.9794	2.3045	-0.425	0.6708	0.0027	0.0055	0.01	0.0021	0.854701	0.333333	0.00905551422358985	32861	68134	28312
m1m_0110203	c4y_0250211	NA	NA	NA	NA	0.0039	0.005	0.01	-0.0076	0.854701	-1.15152	NA	32861	68258	28369
m1m_0110203	c4y_0250212	NA	NA	NA	NA	0.0175	0.0047	0.01	-0.0094	0.854701	-1.36232	NA	32861	68097	28302
m1m_0110203	c4y_0260001	-0.3097	0.6859	-0.4515	0.6517	-0.003	0.0046	0.01	0.0102	0.854701	1.36	-0.0019034658845258	32861	68104	28316
m1m_0110203	c4y_0270001	-0.6172	0.5253	-1.175	0.24	-0.0233	0.0056	0.01	0.031	0.854701	4.13333	-0.0286468564327404	32861	68116	28320
m1m_0110203	c4y_0280001	-0.079	0.5242	-0.1507	0.8802	-0.0263	0.0059	0.01	0.0216	0.854701	3.27273	-0.0435899571559447	32861	67626	28138
m1m_0110203	c4y_0290001	0.5157	0.3814	1.352	0.1764	0.0224	0.0056	0.01	0.0941	0.854701	9.50505	0.0229323339093185	32861	67601	28126
m1m_0110203	c4y_0300101	-0.3952	0.4846	-0.8154	0.4148	0.0128	0.0046	0.01	0.0224	0.854701	3.29412	0.0277676175537621	32861	67995	28270
m1m_0110203	c4y_0300201	-0.428	0.7409	-0.5777	0.5635	0.0097	0.0053	0.01	0.0102	0.854701	1.39726	0.0207380294268898	32861	68102	28315
m1m_0110203	c4y_0300301	-0.3212	0.4325	-0.7427	0.4577	0.0151	0.005	0.01	0.023	0.854701	3.15068	0.0306720945989167	32861	67881	28195
m1m_0110203	c4y_0300401	-0.5378	0.5894	-0.9125	0.3615	0.0323	0.0053	0.01	0.021	0.854701	3	0.0628735628076662	32861	67868	28193
m1m_0110203	c4y_0300501	-0.5047	0.5729	-0.881	0.3783	0.0256	0.0051	0.01	0.0208	0.854701	3.05882	0.0515502891744904	32861	66059	27434
m1m_0110203	c4y_0300601	0.0859	0.4237	0.2027	0.8393	0.0128	0.0046	0.01	0.0234	0.854701	3.34286	0.0203763662925267	32861	68351	28414
m1m_0110203	c4y_0310101	-1	0.8315	-1.4126	0.1578	-2e-04	0.0046	0.01	0.0242	0.854701	3.36111	0.0182498851334716	32861	68351	28414
m1m_0110203	c4y_0310201	-0.8542	0.6392	-1.3363	0.1815	-0.0093	0.0047	0.01	0.0318	0.854701	4.24	-0.000285253920758924	32861	68351	28414
m1m_0110203	c4y_0310301	0.1854	0.5402	0.3433	0.7314	0.001	0.0044	0.01	0.0176	0.854701	2.14634	-0.000802752716535212	32861	68351	28414
m1m_0110203	c4y_0310401b	NA	NA	NA	NA	-0.0093	0.0045	0.01	-0.0049	0.854701	-0.544444	NA	32861	54725	22718
m1m_0110203	c4y_0310501	-1	1.2025	-0.9971	0.3187	0.0076	0.0045	0.01	0.0093	0.854701	1	0.0244762435948168	32861	68351	28414
m1m_0110203	c4y_0310601	-1	3.4639	-0.7172	0.4733	0.0091	0.0045	0.01	0.0044	0.854701	0.473118	0.0318869487092208	32861	68351	28414
m1m_0110203	c4y_0310901b	-0.1137	0.6824	-0.1666	0.8677	-0.0028	0.005	0.01	0.0128	0.854701	1.52381	-0.00402173375121901	32861	54023	22419
m1m_0110203	c4y_0320001	-1	1.0618	-1.1005	0.2711	-0.0117	0.0049	0.01	0.0102	0.854701	1.36	-0.00779233013525637	32861	68351	28414
m1m_0110203	c4y_0330001	-0.1013	0.6156	-0.1645	0.8693	-0.0043	0.0049	0.01	0.0128	0.854701	1.80282	-0.0060955591434852	32861	68351	28414
m1m_0110203	c4y_0330002	0.2564	0.756	0.3391	0.7345	-0.0115	0.0049	0.01	0.0097	0.854701	1.12791	-0.0219224950290091	32861	68351	28414
m1m_0110203	c4y_0330101	-1	1.4839	-0.886	0.3756	0.0093	0.0048	0.01	0.0055	0.854701	0.723684	0.0254600408970096	32861	68351	28414
m1m_0110203	c4y_0330201	0.2683	0.4833	0.5552	0.5787	-0.0046	0.0047	0.01	0.0201	0.854701	2.61039	-0.0116518445299545	32861	68351	28414
m1m_0110203	c4y_0340001	-0.2423	0.904	-0.2681	0.7886	0.0056	0.0054	0.01	0.0055	0.854701	0.774648	0.0112244273571047	32861	68351	28414
m1m_0110203	c4y_0350001	0.3472	0.677	0.5129	0.608	-0.0119	0.0054	0.01	0.0112	0.854701	1.67164	-0.0238419424025474	32861	67848	28215
m1m_0110203	c4y_0360001	1	3.4714	0.5062	0.6127	0.007	0.0047	0.01	0.0024	0.854701	0.32	0.00310299938196127	32861	68172	28334
m1m_0110203	c4y_0380001	-0.1068	0.6027	-0.1771	0.8594	-0.0146	0.0054	0.01	0.0126	0.854701	1.7027	-0.0234410650929953	32861	68182	28352
m1m_0110203	c4y_0450001	1	0.9424	1.3843	0.1663	-4e-04	0.0051	0.01	0.0126	0.854701	1.82609	-0.0154858399788469	32861	68212	28356
m1m_0110203	c4y_0460001	0.7943	0.6236	1.2737	0.2028	0.0233	0.0052	0.01	0.0238	0.854701	3.01266	0.0271314927924374	32861	68106	28317
m1m_0110203	c4y_0480001	0.2108	0.3803	0.5543	0.5794	0.0053	0.0057	0.01	0.0387	0.854701	5.16	0.00482236676171514	32861	68169	28340
m1m_0110203	c4y_0490001_1	-0.849	0.701	-1.211	0.2259	-0.1666	0.0053	0.01	0.0125	0.854701	1.66667	-0.286648376906003	32861	61299	25527
m1m_0110203	c4y_0490001_2	1	0.8707	1.3774	0.1684	0.1869	0.0052	0.01	0.0097	0.854701	1.34722	0.31995246192662	32861	61296	25526
m1m_0110203	c4y_0490001_3	-0.0621	2.3021	-0.027	0.9785	-0.0081	0.0054	0.01	0.0014	0.854701	0.208955	-0.014090594499017	32861	61299	25525
m1m_0110203	c4y_0500001	-0.0428	0.2782	-0.1538	0.8777	-0.0242	0.0053	0.01	0.097	0.854701	1.13984	-0.0413220115115318	32861	68208	28357
m1m_0110203	c4y_0500101	0.0097	0.242	0.0403	0.9679	-0.0178	0.0052	0.01	0.1015	0.854701	1.31818	-0.0318437169153478	32861	68198	28349
m1m_0110203	c4y_asq_acomu	-0.5711	0.4467	-1.2785	0.2011	-0.0065	0.005	0.01	0.058	0.854701	6.59091	0.00276318826631912	32861	65201	27141
m1m_0110203	c4y_asq_bgm	0.073	0.3273	0.223	0.8235	-0.0188	0.0051	0.01	0.0502	0.854701	6.12195	-0.035260258255165	32861	63328	26343
m1m_0110203	c4y_asq_cfm	-0.2713	0.3637	-0.746	0.4557	-0.0269	0.0053	0.01	0.0527	0.854701	6.3494	-0.0410529397222813	32861	64852	27005
m1m_0110203	c4y_asq_dproblem	-0.6977	0.5228	-1.3344	0.1821	-0.0169	0.0056	0.01	0.0419	0.854701	5.2375	-0.0150339941286235	32861	65500	27108
m1m_0110203	c4y_asq_epersonal	-0.4384	0.4936	-0.8882	0.3744	-0.0186	0.0053	0.01	0.0279	0.854701	3.44444	-0.024896631063139	32861	65121	27103
m1m_0110203	c4y_asq_total	-0.426	0.4107	-1.0372	0.2996	-0.0204	0.0055	0.01	0.0553	0.854701	6.28409	-0.0265592640038503	32861	61862	25762
m1m_0110203	c4y_bmi	0.3904	0.285	1.3697	0.1708	-0.0157	0.0058	0.01	0.2773	0.854701	16.7048	-0.0568298172246964	32861	61700	25696
m1m_0110203	c6m_0010101	-0.9251	0.9956	-0.9292	0.3528	-0.0091	0.0047	0.01	0.0111	0.854701	1.23333	-0.00567385613682403	33803	65579	27893
m1m_0110203	c6m_0010201_1	-0.165	0.589	-0.2801	0.7794	-0.0061	0.005	0.01	0.0218	0.854701	1.87931	-0.00811335530022888	32861	65763	27213
m1m_0110203	c6m_0010201_2	-0.4443	0.69	-0.644	0.5196	-0.0043	0.0053	0.01	0.016	0.854701	1.64948	-0.00174826716309691	32861	65763	27213
m1m_0110203	c6m_0010201_3	1	2.2973	0.6252	0.5318	-0.006	0.0053	0.01	0.0042	0.854701	0.466667	-0.0196978046441898	32861	65763	27213
m1m_0110203	c6m_0010201_5	0.2949	0.4908	0.6009	0.5479	0.0033	0.0051	0.01	0.0312	0.854701	2.88889	0.000437329943982036	32861	65763	27213
m1m_0110203	c6m_0020001_1	-0.2912	0.4933	-0.5903	0.555	-0.2221	0.0048	0.01	0.0142	0.854701	1.97222	-0.380540589273539	32861	65763	27213
m1m_0110203	c6m_0020001_2	-0.4895	1.2893	-0.3797	0.7042	0.0111	0.0047	0.01	0.0029	0.854701	0.467742	0.021738107882922	32861	65763	27213
m1m_0110203	c6m_0020001_3	0.9681	0.6457	1.4993	0.1338	0.2617	0.0052	0.01	0.0132	0.854701	1.97015	0.441046557323756	32861	65763	27213
m1m_0110203	c6m_0020101	0.3455	0.495	0.698	0.4852	0.0103	0.0048	0.01	0.0265	0.854701	2.52381	0.0124728287762873	33803	61264	26231
m1m_0110203	c6m_0020102	0.3024	0.6818	0.4436	0.6573	-0.0035	0.0048	0.01	0.0135	0.854701	1.36364	-0.00970221150212828	33803	61195	26205
m1m_0110203	c6m_0030001	0.2181	0.2548	0.8558	0.3921	5e-04	0.0065	0.01	0.2021	0.854701	6.71429	-0.0100547554286222	33803	61095	26166
m1m_0110203	c6m_0040001	1	1.6633	0.9634	0.3353	0.0144	0.0054	0.01	0.0041	0.854701	0.719298	0.0148539539192045	33803	61095	26166
m1m_0110203	c6m_0040101	-0.362	0.8998	-0.4023	0.6874	-0.0112	0.0048	0.01	0.0063	0.854701	0.777778	-0.0166999022228055	33803	61156	26199
m1m_0110203	c6m_0040102	-0.8051	0.724	-1.112	0.2662	0.0038	0.0057	0.01	0.023	0.854701	2.64368	0.0191235987574663	33803	61118	26179
m1m_0110203	c6m_0040103	-0.0762	0.6023	-0.1264	0.8994	-0.0046	0.0053	0.01	0.017	0.854701	1.86813	-0.00708891044287858	33803	61118	26179
m1m_0110203	c6m_0040104	-0.3472	0.3938	-0.8816	0.378	-0.0152	0.0049	0.01	0.0381	0.854701	4.2809	-0.0201165124436616	33803	61089	26156
m1m_0110203	c6m_0040105	0.5779	0.4917	1.1754	0.2398	-0.0095	0.0051	0.01	0.0317	0.854701	3.33684	-0.02736629271551	33803	61089	26156
m1m_0110203	c6m_0040106	-1	1.0919	-0.949	0.3426	-0.0081	0.0053	0.01	0.0094	0.854701	1.01075	-0.00424227493072926	33803	60213	25649
m1m_0110203	c6m_0040107	0.07	0.4592	0.1524	0.8789	-0.0159	0.0051	0.01	0.0283	0.854701	3.04301	-0.0297151243710562	33803	60213	25649
m1m_0110203	c6m_0040108b	NA	NA	NA	NA	0.0059	0.0052	0.01	-0.0074	0.854701	-0.795699	NA	32861	61213	25495
m1m_0110203	c6m_0040109b	NA	NA	NA	NA	NA	NA	0.01	3e-04	0.854701	0.0333333	NA	32861	61215	25494
m1m_0110203	c6m_0040110b	0.2805	0.5309	0.5283	0.5973	0.0058	0.0054	0.01	0.0225	0.854701	2.29592	0.00611177971054925	32861	61062	25422
m1m_0110203	c6m_0040111b	0.6729	1.1515	0.5843	0.559	7e-04	0.0051	0.01	0.0059	0.854701	0.641304	-0.00397515588480827	32861	61862	25762
m1m_0110203	c6m_0040201	1	1.9149	0.7534	0.4512	0.0062	0.0051	0.01	0.0044	0.854701	0.53012	0.00134603135551344	33803	60213	25649
m1m_0110203	c6m_0040301	0.6226	0.5294	1.176	0.2396	0.0355	0.0054	0.01	0.0346	0.854701	4.11905	0.0440177085148965	33803	79676	33734
m1m_0110203	c6m_0050001	1	2.3366	0.5742	0.5658	-0.0221	0.0042	0.01	0.0024	0.854701	0.387097	-0.0409868094347568	33803	78089	33239
m1m_0110203	c6m_0051001	NA	NA	NA	NA	-0.0219	0.0045	0.01	-3e-04	0.854701	-0.05	NA	33803	45836	20488
m1m_0110203	c6m_0052001	NA	NA	NA	NA	-0.0227	0.0045	0.01	-0.0032	0.854701	-0.592593	NA	33803	45692	20412
m1m_0110203	c6m_0052201	0.383	0.6525	0.5869	0.5572	-0.0029	0.0044	0.01	0.0086	0.854701	1.43333	-0.00920897418249869	33803	45835	20488
m1m_0110203	c6m_0070103_checked	-0.1892	0.2141	-0.8837	0.3768	0.0256	0.0059	0.01	0.2189	0.854701	12.3672	0.0616937937993345	32861	61135	25274
m1m_0110203	c6m_0080001	0.2376	0.501	0.4742	0.6353	0.0096	0.0047	0.01	0.0151	0.854701	2.47541	0.0157497336759837	33803	45692	20425
m1m_0110203	c6m_0090001b	-0.1544	0.9603	-0.1608	0.8723	0.0041	0.0048	0.01	0.0033	0.854701	0.611111	0.00811655540314862	32861	61862	25762
m1m_0110203	c6m_0100001	NA	NA	NA	NA	-0.0099	0.0049	0.01	-7.5781e-05	0.854701	-0.0122227	NA	33803	73666	31618
m1m_0110203	c6m_0101001	0.9371	1.6876	0.5553	0.5787	-0.0112	0.005	0.01	0.0032	0.854701	0.516129	-0.0250911384647415	33803	60292	25765
m1m_0110203	c6m_0102001	0.3327	0.7803	0.4263	0.6699	-0.0268	0.0049	0.01	0.0063	0.854701	1.14545	-0.046676069462111	33803	69669	29792
m1m_0110203	c6m_0103001	-0.2794	1.0293	-0.2715	0.786	-0.007	0.0047	0.01	0.0037	0.854701	0.616667	-0.0097764630406728	33803	69712	29784
m1m_0110203	c6m_0104001	-0.3747	0.6531	-0.5738	0.5661	0.0069	0.0051	0.01	0.0105	0.854701	1.61538	0.0152032187112767	33803	70145	29978
m1m_0110203	c6m_0105001	-1	1.181	-1.1923	0.2331	0.0025	0.0051	0.01	0.0077	0.854701	1.35088	0.0166428989501681	33803	67528	28860
m1m_0110203	c6m_0106001	-1	1.6678	-0.9589	0.3376	-6.6154e-05	0.0054	0.01	0.0036	0.854701	0.692308	0.00954816391947207	33803	63889	27446
m1m_0110203	c6m_0107001	-0.5509	0.6754	-0.8157	0.4147	0.0098	0.0048	0.01	0.0114	0.854701	1.78125	0.022876868573352	33803	63432	27092
m1m_0110203	c6m_0110001	0.4968	0.8523	0.5829	0.5599	-0.0212	0.0052	0.01	0.0083	0.854701	1.15278	-0.0425866163056299	33803	58567	25040
m1m_0110203	c6m_0110201	-1	1.005	-1.1342	0.2567	-0.0026	0.0044	0.01	0.009	0.854701	1.55172	0.00629519034628531	33803	59441	25454
m1m_0110203	c6m_0110301	0.4425	0.8078	0.5478	0.5838	-0.0184	0.0047	0.01	0.0064	0.854701	1.12281	-0.0364962261434451	33803	58261	25004
m1m_0110203	c6m_0110501	NA	NA	NA	NA	-0.0184	0.005	0.01	-4e-04	0.854701	-0.0754717	NA	33803	58181	25038
m1m_0110203	c6m_0110601	-0.1055	0.9679	-0.109	0.9132	-0.0139	0.0052	0.01	0.0041	0.854701	0.87234	-0.0238935905674726	33803	59348	25515
m1m_0110203	c6m_0111001	0.5064	0.6474	0.7822	0.4341	-0.0096	0.0049	0.01	0.0153	0.854701	2.94231	-0.0234279470544097	33803	59136	25446
m1m_0110203	c6m_0111101	0.5961	2.3623	0.2523	0.8008	0.0108	0.0044	0.01	0.0016	0.854701	0.271186	0.0163526021439653	33803	61851	26490
m1m_0110203	c6m_0112601	-0.041	0.5789	-0.0708	0.9436	0.0066	0.0045	0.01	0.0116	0.854701	2.03509	0.0121524299429051	33803	59936	25655
m1m_0110203	c6m_0112801	-0.2991	0.4951	-0.6041	0.5458	-0.0173	0.0046	0.01	0.0167	0.854701	2.25676	-0.0301524770178288	33803	47540	20631
m1m_0110203	c6m_0120001	-0.0221	0.277	-0.08	0.9363	-0.0172	0.0052	0.01	0.0645	0.854701	5.65789	-0.0339576598965853	33803	47983	20839
m1m_0110203	c6m_0120101	-0.0626	0.2647	-0.2365	0.813	-0.0162	0.0051	0.01	0.0601	0.854701	5.72381	-0.049804706241014	33803	20259	8551
m1m_0110203	c6m_0120201	-0.374	0.4476	-0.8356	0.4034	-0.009	0.0047	0.01	0.0266	0.854701	4.0303	-0.0218438153872838	33803	20259	8551
m1m_0110203	c6m_0120301	-0.201	0.3031	-0.6633	0.5071	-0.0179	0.0053	0.01	0.0491	0.854701	4.86139	-0.0518691778664003	33803	20259	8551
m1m_0110203	c6m_0130001	-0.1338	0.3479	-0.3848	0.7004	-0.0131	0.0052	0.01	0.0384	0.854701	4.74074	-0.0384018156875313	33803	20259	8551
m1m_0110203	c6m_0150002	0.3829	0.486	0.788	0.4307	0.018	0.0051	0.01	0.022	0.854701	3.66667	0.0243530294718059	33803	67970	29107
m1m_0110203	c6m_0150102	0.6561	0.4651	1.4107	0.1583	0.0217	0.0051	0.01	0.0496	0.854701	6.35897	0.0229146591111578	33803	64328	27468
m1m_0110203	c6m_0150201	0.3742	0.3619	1.0342	0.3011	-0.0102	0.005	0.01	0.0523	0.854701	8.17188	-0.0259935683697881	33803	71674	30208
m1m_0110203	c6m_0150202	0.7625	0.5422	1.4064	0.1596	-0.0037	0.0052	0.01	0.0473	0.854701	5.1978	-0.0237405255641592	33803	60593	25870
m1m_0110203	c6m_0150301	-0.0046	0.3662	-0.0126	0.99	-0.019	0.0052	0.01	0.0308	0.854701	4.4	-0.0316502852347685	33803	70970	29939
m1m_0110203	c6m_0150401	-0.1346	0.2643	-0.5093	0.6105	0.0053	0.0053	0.01	0.0767	0.854701	10.6528	0.0124178263717183	33803	79712	33779
m1m_0110203	c6m_0150501	-0.1966	0.3792	-0.5185	0.6041	0.0011	0.0048	0.01	0.0243	0.854701	3.47143	0.00544312157332527	33803	40817	17882
m1m_0110203	c6m_0170001_1	0.0324	0.7194	0.0451	0.964	-0.0611	0.0051	0.01	0.0062	0.854701	1.05085	-0.105795048762069	32861	65347	27047
m1m_0110203	c6m_0170001_2	-0.0493	0.6025	-0.0819	0.9347	0.0597	0.0052	0.01	0.0098	0.854701	1.66102	0.103747603583033	32861	65479	27088
m1m_0110203	c6m_0180001_1	-0.7118	0.5441	-1.3083	0.1908	-0.0095	0.0053	0.01	0.0403	0.854701	5.30263	-0.00198948447313653	32861	65763	27213
m1m_0110203	c6m_0180001_2	0.7175	0.6571	1.0919	0.2749	-0.0016	0.0052	0.01	0.0164	0.854701	2.44776	-0.0120812393758355	32861	65763	27213
m1m_0110203	c6m_0180001_3	0.0458	0.3963	0.1157	0.9079	0.0164	0.0046	0.01	0.0213	0.854701	3.13235	0.0277823307582337	32861	65763	27213
m1m_0110203	c6m_0190001	-0.269	0.5972	-0.4505	0.6523	-0.006	0.0051	0.01	0.0117	0.854701	1.8	-0.00743305217516309	33803	62863	26952
m1m_0110203	c6m_0210001	NA	NA	NA	NA	-0.0025	0.0055	0.01	-9e-04	0.854701	-0.176471	NA	33803	61277	26217
m1m_0110203	c6m_0210101	NA	NA	NA	NA	NA	NA	0.01	4e-04	0.854701	0.0784314	NA	33803	62924	26952
m1m_0110203	c6m_0210201	-0.4197	0.51	-0.8229	0.4106	-0.069	0.0055	0.01	0.0163	0.854701	2.81034	-0.116173211532028	33803	60951	26099
m1m_0110203	c6m_0210202	-0.1065	0.3725	-0.2858	0.775	-0.0569	0.0053	0.01	0.0315	0.854701	4.70149	-0.125543218845508	33803	38984	16548
m1m_0110203	c6m_0210301	NA	NA	NA	NA	NA	NA	0.01	2e-04	0.854701	0.0357143	NA	33803	59290	25446
m1m_0110203	c6m_0210401	0.1834	0.9459	0.1939	0.8463	0.0153	0.0052	0.01	0.0049	0.854701	0.907407	0.0224355704344588	33803	79490	33674
m1m_0110203	c6m_0210501	-0.1082	1.0035	-0.1078	0.9141	0.0077	0.0053	0.01	0.0034	0.854701	0.557377	0.0126667501236468	33803	77888	33060
m1m_0110203	c6m_0210601	0.4471	1.6053	0.2785	0.7806	0.0023	0.0051	0.01	0.0027	0.854701	0.415385	0.0013680946605729	33803	71814	30772
m1m_0110203	c6m_0220001_1	-0.5384	1.0712	-0.5026	0.6152	-0.0247	0.0048	0.01	0.0043	0.854701	0.796296	-0.0389421709012108	32861	65763	27213
m1m_0110203	c6m_0230001	-0.805	0.6897	-1.1672	0.2431	0.0212	0.0048	0.01	0.0186	0.854701	3.04918	0.0507096594484491	33803	52971	22999
m1m_0110203	c6m_0230101	-0.4927	0.4858	-1.0141	0.3106	0.0115	0.0047	0.01	0.0219	0.854701	2.77215	0.0278309959973267	33803	60310	25839
m1m_0110203	c6m_0230201	-0.0455	0.5571	-0.0817	0.9349	0.0122	0.005	0.01	0.0127	0.854701	2.26786	0.0218775048929311	33803	61559	26355
m1m_0110203	c6m_0230301	NA	NA	NA	NA	0.0061	0.0051	0.01	-0.0013	0.854701	-0.209677	NA	33803	58782	25212
m1m_0110203	c6m_0380001_1	-0.4305	1.2383	-0.3477	0.7281	-0.0226	0.0051	0.01	0.003	0.854701	0.566038	-0.0364861869025739	32861	65763	27213
m1m_0110203	c6m_asq_acomu	0.0328	0.3909	0.0839	0.9331	0.0304	0.0054	0.01	0.028	0.854701	4	0.0528844971455657	32861	64404	26676
m1m_0110203	c6m_asq_bgm	-0.1143	0.2409	-0.4746	0.6351	-0.0161	0.0054	0.01	0.0818	0.854701	10.9067	-0.0249960781812028	32861	67114	27899
m1m_0110203	c6m_asq_cfm	0.2242	0.3502	0.6404	0.5219	-0.0077	0.0053	0.01	0.0476	0.854701	6.18182	-0.0183998675318293	32861	66949	27835
m1m_0110203	c6m_asq_dproblem	0.2224	0.2976	0.7474	0.4548	-0.0122	0.0055	0.01	0.0617	0.854701	7.81013	-0.0268973663205221	32861	68045	28280
m1m_0110203	c6m_asq_epersonal	0.5048	0.403	1.2527	0.2103	-0.0268	0.0055	0.01	0.0796	0.854701	9.82716	-0.0618095617459161	32861	68149	28335
m1m_0110203	c6m_asq_total	0.2421	0.2928	0.827	0.4082	-0.0125	0.0055	0.01	0.0766	0.854701	9.34146	-0.0299068113435234	32861	61700	25708
m1m_0110203	c6m_bed_time	-0.3157	0.5038	-0.6265	0.531	0.004	0.0051	0.01	0.0177	0.854701	2.85484	0.0128050110588412	32861	40817	17383
m1m_0110203	c6m_bmi	0.1923	0.2073	0.9277	0.3535	-0.0104	0.0062	0.01	0.2613	0.854701	18.2727	-0.032778752487373	32861	61862	25762
m1m_0110203	c6m_nap_count	0.5769	0.5411	1.0661	0.2864	-0.022	0.005	0.01	0.0172	0.854701	3.07143	-0.0546606926134472	32861	40817	17383
m1m_0110203	c6m_night_wake_up_count	0.5186	0.5183	1.0007	0.317	-0.0332	0.0049	0.01	0.0195	0.854701	3.36207	-0.0783461941430644	32861	40817	17383
m1m_0110203	c6m_sleep_time_day	0.1372	0.4489	0.3056	0.7599	-7e-04	0.0048	0.01	0.0205	0.854701	3.53448	-0.00349251860269564	32861	40817	17383
m1m_0110203	c6m_sleep_time_night	-0.0237	0.4676	-0.0507	0.9596	3e-04	0.005	0.01	0.0187	0.854701	2.92188	0.000970081362394878	32861	40817	17383
m1m_0110203	c6m_total_sleep_time	0.167	0.5574	0.2996	0.7645	6e-04	0.0047	0.01	0.0138	0.854701	2.3	-0.000706092071598073	32861	40817	17383
m1m_0110203	c6m_wake_up_time	-0.3009	0.364	-0.8265	0.4085	-0.0077	0.0051	0.01	0.0394	0.854701	5.9697	-0.00787036728894802	32861	60244	25103
m1m_0110203	c_hospital_kikan	-0.3801	0.558	-0.6812	0.4958	0.0481	0.005	0.01	0.0146	0.854701	2.51724	0.0886962164736316	32861	63800	26531
m1m_0110203	c_tshfpb_010	-0.0347	0.235	-0.1475	0.8827	-0.0163	0.0054	0.01	0.1406	0.854701	6.63208	-0.0280934395166092	32861	68202	28355
m1m_0110203	cd	0.1422	0.2934	0.4846	0.628	0.0094	0.0052	0.01	0.072	0.854701	6	0.0125781386292994	32861	66776	27743
m1m_0110203	childcare_facility_daycare_time_3y	0.7702	1.0265	0.7503	0.4531	0.0045	0.0048	0.01	0.0083	0.854701	0.783019	0.000436439319612846	32861	71479	29277
m1m_0110203	childcare_facility_daycare_time_4y	NA	NA	NA	NA	NA	NA	0.01	5e-04	0.854701	0.0694444	NA	32861	71648	29366
m1m_0110203	childcare_facility_starting_age	0.0349	0.7944	0.044	0.9649	-0.0103	0.005	0.01	0.0107	0.854701	0.972727	-0.016836001996309	32861	78277	32047
m1m_0110203	constipation_3y	0.0382	0.3648	0.1046	0.9167	0.016	0.0048	0.01	0.028	0.854701	3.94366	0.0263342942229721	32861	71426	29282
m1m_0110203	constipation_4y	-0.213	0.4047	-0.5264	0.5986	0.026	0.0051	0.01	0.0332	0.854701	4.61111	0.0479368813237334	32861	71426	29282
m1m_0110203	constipation_cum_4y	-0.1978	0.3259	-0.6069	0.5439	0.0245	0.0051	0.01	0.0485	0.854701	5.98765	0.046253174938499	32861	71426	29282
m1m_0110203	constipation_severity_3y	0.0457	0.3271	0.1399	0.8888	0.0214	0.005	0.01	0.0363	0.854701	4.65385	0.0354461007550245	32861	70955	29114
m1m_0110203	constipation_severity_4y	-0.426	0.4407	-0.9666	0.3337	0.0303	0.0054	0.01	0.0324	0.854701	4.37838	0.0589803284967521	32861	71685	29378
m1m_0110203	dr0m_0020701_1	0.1268	0.6832	0.1856	0.8528	-0.0282	0.005	0.01	0.0087	0.854701	1.58182	-0.0498987790880162	32861	65546	27125
m1m_0110203	dr0m_0020701_3	0.0637	0.5461	0.1167	0.9071	0.0246	0.0049	0.01	0.0126	0.854701	2.29091	0.0417073395082295	32861	65210	27145
m1m_0110203	dr0m_bmi	-0.2317	0.2334	-0.9926	0.3209	-0.0309	0.0055	0.01	0.1436	0.854701	13.0545	-0.0491964900838496	32861	61862	25762
m1m_0110203	dr1m_0040501b	1	1.0985	1.2796	0.2007	-0.0086	0.0045	0.01	0.009	0.854701	1.8	-0.0287382156739783	32861	61214	25494
m1m_0110203	dr1m_bmi	-0.3278	0.2823	-1.1612	0.2455	-0.0057	0.0053	0.01	0.1023	0.854701	10.7684	0.000539585791881787	32861	61862	25762
m1m_0110203	egg_allergy_1hy	-0.0857	0.5181	-0.1654	0.8686	-0.0208	0.0047	0.01	0.0172	0.854701	2.6875	-0.0358266860487842	32861	61610	25667
m1m_0110203	egg_allergy_2y	-0.4088	0.4747	-0.8611	0.3892	-0.0157	0.0047	0.01	0.024	0.854701	3.80952	-0.0217293109313938	32861	61048	25393
m1m_0110203	egg_allergy_3y	-0.502	0.47	-1.0679	0.2856	-0.0118	0.0047	0.01	0.0306	0.854701	4.56716	-0.0121660965364603	32861	61540	25635
m1m_0110203	egg_allergy_4y	-0.01	0.455	-0.022	0.9825	-0.0144	0.0048	0.01	0.0247	0.854701	3.38356	-0.0255054676813404	32861	61760	25723
m1m_0110203	egg_allergy_cum_4y	-0.1863	0.403	-0.4624	0.6438	-0.0215	0.0047	0.01	0.0351	0.854701	4.28049	-0.0350941689036223	32861	61302	25535
m1m_0110203	egg_allergy_score_until_4yo	0.1039	0.3432	0.3027	0.7621	-0.0257	0.0048	0.01	0.0558	0.854701	5.58	-0.0491323055167876	32861	61568	25661
m1m_0110203	egg_allergy_score_until_4yo_positive	0.1312	0.3515	0.3734	0.7088	-0.0238	0.0048	0.01	0.052	0.854701	5.14851	-0.0497422616051487	32861	52611	21895
m1m_0110203	exclusive_breastfeeding_1y	-0.6023	0.4712	-1.2782	0.2012	-0.2111	0.0053	0.01	0.0262	0.854701	3.9697	-0.345320295986678	32861	71648	29366
m1m_0110203	febrile_convulsion_cum_4y	0.1326	0.2523	0.5255	0.5992	-0.015	0.0049	0.01	0.0888	0.854701	8.07273	-0.0316112897974877	32861	62606	26095
m1m_0110203	feeding_type_yesterday_breast_feeding_count_1m	-0.6402	0.5109	-1.253	0.2102	-0.2573	0.005	0.01	0.0168	0.854701	2.84746	-0.45825264808369	32861	58965	24600
m1m_0110203	feeding_type_yesterday_formula_feeding_count_1m	1	0.1245	8.1286	4.3411e-16	0.9234	0.0068	0.01	0.0086	0.854701	0.754386	1	32861	59497	24749
m1m_0110203	fever_count_cum_2hy	-0.8795	0.5416	-1.6237	0.1044	-0.0125	0.0053	0.01	0.0463	0.854701	5.38372	-0.00180791509266803	32861	71426	29282
m1m_0110203	fever_count_cum_2y	-0.7776	0.4979	-1.5618	0.1183	-0.0184	0.0053	0.01	0.036	0.854701	4.44444	-0.0160597130281024	32861	71426	29282
m1m_0110203	fever_over_39c_count_cum_2hy	-0.8807	0.5641	-1.5611	0.1185	-0.0125	0.0057	0.01	0.0364	0.854701	4.08989	-0.00397109832837204	32861	71426	29282
m1m_0110203	fever_over_39c_count_cum_2y	-0.9045	0.5906	-1.5316	0.1256	-0.0125	0.0057	0.01	0.0302	0.854701	3.82278	-0.00506483237451318	32861	71426	29282
m1m_0110203	first_vaccination_bcg	1	1.2638	0.8924	0.3722	-0.0025	0.0048	0.01	0.0051	0.854701	0.822581	-0.0122838573440877	32861	71426	29282
m1m_0110203	first_vaccination_dpt	NA	NA	NA	NA	NA	NA	0.01	0.0012	0.854701	0.193548	NA	32861	71426	29282
m1m_0110203	first_vaccination_haemophilus_b_influenzae	NA	NA	NA	NA	NA	NA	0.01	8e-04	0.854701	0.135593	NA	32861	71426	29282
m1m_0110203	first_vaccination_hbv	-0.3262	0.5724	-0.5698	0.5688	0.0019	0.0052	0.01	0.015	0.854701	2.63158	0.00722488477416778	32861	71648	29366
m1m_0110203	first_vaccination_pneumococcus	NA	NA	NA	NA	0.0111	0.0051	0.01	-0.0025	0.854701	-0.403226	NA	32861	71426	29282
m1m_0110203	first_vaccination_polio	NA	NA	NA	NA	-0.0091	0.0048	0.01	-0.0064	0.854701	-1.12281	NA	32861	71426	29282
m1m_0110203	first_vaccination_rotavirus	-0.6025	0.7981	-0.7549	0.4503	0.008	0.005	0.01	0.0073	0.854701	1.17742	0.0185442186308328	32861	71426	29282
m1m_0110203	fish_allergy_score_until_4yo_positive	0.7813	0.8922	0.8757	0.3812	-0.0122	0.0046	0.01	0.0081	0.854701	1.55769	-0.0286837591431357	32861	61622	25663
m1m_0110203	food_allergy_cum_4y	-0.0159	0.3754	-0.0424	0.9662	-0.0264	0.0053	0.01	0.0458	0.854701	4.77083	-0.0468254427121632	32861	62714	26138
m1m_0110203	food_allergy_cum_count_until_4yo	-0.3071	0.3921	-0.7833	0.4334	-0.0277	0.0048	0.01	0.0447	0.854701	4.96667	-0.043422071915639	32861	61192	25495
m1m_0110203	food_allergy_egg_feeding_status_case_combined_1yh	0.3321	0.4223	0.7864	0.4317	-0.0257	0.0048	0.01	0.0402	0.854701	4.46667	-0.0531592697802634	32861	62053	25698
m1m_0110203	food_allergy_egg_feeding_status_case_combined_2y	-0.3556	0.4193	-0.8481	0.3964	-0.0218	0.0049	0.01	0.0343	0.854701	4.34177	-0.0330546916432981	32861	59733	24825
m1m_0110203	food_allergy_egg_feeding_status_case_combined_3y	0.5738	0.5951	0.9642	0.335	-0.0233	0.0047	0.01	0.0219	0.854701	2.60714	-0.0522535728421195	32861	56035	23291
m1m_0110203	food_allergy_egg_feeding_status_case_combined_4y	0.0717	0.6144	0.1167	0.9071	-0.0175	0.0052	0.01	0.0133	0.854701	1.77333	-0.0326771813577236	32861	58597	24402
m1m_0110203	food_allergy_fish_feeding_status_case_combined_1yh	NA	NA	NA	NA	-7e-04	0.0049	0.01	-0.0077	0.854701	-1.30508	NA	32861	61919	25644
m1m_0110203	food_allergy_fish_feeding_status_case_combined_2y	1	2.2285	0.7251	0.4684	-0.0056	0.0048	0.01	0.0034	0.854701	0.53125	-0.0196825339343297	32861	58174	24173
m1m_0110203	food_allergy_fish_feeding_status_case_combined_3y	NA	NA	NA	NA	-0.003	0.0045	0.01	-0.0118	0.854701	-2.40816	NA	32861	56035	23287
m1m_0110203	food_allergy_fruit_feeding_status_case_combined_1yh	1	1.1624	1.0555	0.2912	-0.006	0.0046	0.01	0.0068	0.854701	1.21429	-0.0225008308491781	32861	49042	19752
m1m_0110203	food_allergy_fruit_feeding_status_case_combined_2y	1	9.3089	0.1438	0.8857	-8.5382e-06	0.0047	0.01	0.002	0.854701	0.3125	-0.00603677794055866	32861	58136	24156
m1m_0110203	food_allergy_fruit_feeding_status_case_combined_3y	NA	NA	NA	NA	0.0017	0.0047	0.01	-7e-04	0.854701	-0.107692	NA	32861	59091	24653
m1m_0110203	food_allergy_milk_feeding_status_case_combined_1yh	-0.1388	0.6009	-0.2311	0.8173	-0.0187	0.0049	0.01	0.0113	0.854701	1.82258	-0.0316326160806973	32861	61695	25693
m1m_0110203	food_allergy_milk_feeding_status_case_combined_2y	0.0365	0.5319	0.0687	0.9452	-0.0211	0.0053	0.01	0.0185	0.854701	2.84615	-0.0392229662541645	32861	58159	24168
m1m_0110203	food_allergy_milk_feeding_status_case_combined_3y	-0.7525	0.8622	-0.8728	0.3828	-0.0064	0.005	0.01	0.0097	0.854701	1.49231	-0.00444704569229581	32861	55716	23179
m1m_0110203	food_allergy_milk_feeding_status_case_combined_4y	-0.6373	0.912	-0.6988	0.4847	-0.0068	0.0051	0.01	0.0075	0.854701	1.10294	-0.00676405038054794	32861	58615	24414
m1m_0110203	food_allergy_non_peanuts_nuts_feeding_status_case_combined_4y	0.4008	0.812	0.4936	0.6216	0.0165	0.0046	0.01	0.0075	0.854701	0.9375	0.0253970809593904	32861	62765	26159
m1m_0110203	food_allergy_nuts_feeding_status_case_combined_1yh	0.0875	0.3776	0.2318	0.8167	0.0169	0.0049	0.01	0.0278	0.854701	3.97143	0.0292315767382907	32861	59801	24859
m1m_0110203	food_allergy_nuts_feeding_status_case_combined_2y	0.3248	0.4824	0.6734	0.5007	0.024	0.0049	0.01	0.0206	0.854701	2.98551	0.04017360659069	32861	56066	23296
m1m_0110203	food_allergy_nuts_feeding_status_case_combined_3y	0.2462	0.4519	0.5449	0.5859	0.0144	0.0048	0.01	0.0233	0.854701	2.94937	0.0223710278105881	32861	59006	24619
m1m_0110203	food_allergy_peanuts_feeding_status_case_combined_4y	0.1051	0.7016	0.1498	0.8809	0.0166	0.0045	0.01	0.0073	0.854701	1.01389	0.0292262541957047	32861	58518	24369
m1m_0110203	food_allergy_score_cum_count_until_4yo	0.0814	0.3207	0.2538	0.7996	-0.0267	0.0047	0.01	0.064	0.854701	6.09524	-0.0509417378082106	32861	61929	25639
m1m_0110203	food_allergy_sesame_feeding_status_case_combined_1yh	0.3844	0.807	0.4764	0.6338	0.0238	0.0052	0.01	0.0083	0.854701	1.22059	0.0393441400980014	32861	59634	24798
m1m_0110203	food_allergy_sesame_feeding_status_case_combined_2y	NA	NA	NA	NA	0.0213	0.0048	0.01	-0.0116	0.854701	-2	NA	32861	56053	23291
m1m_0110203	food_allergy_sesame_feeding_status_case_combined_3y	0.9985	1.6048	0.6222	0.5338	0.0098	0.0058	0.01	0.0033	0.854701	0.540984	0.0118897111263011	32861	58926	24577
m1m_0110203	food_allergy_shellfish_feeding_status_case_combined_1yh	-0.2685	0.3771	-0.7119	0.4765	0.0155	0.0049	0.01	0.0297	0.854701	4.30435	0.0329211668738624	32861	59809	24862
m1m_0110203	food_allergy_shellfish_feeding_status_case_combined_2y	0.6813	0.7461	0.9132	0.3611	0.0035	0.0055	0.01	0.0117	0.854701	1.82812	-0.00104673880156962	32861	58088	24142
m1m_0110203	food_allergy_shellfish_feeding_status_case_combined_3y	0.2756	1.5224	0.181	0.8564	-0.0011	0.0046	0.01	0.0023	0.854701	0.338235	-0.00330820468191149	32861	59091	24654
m1m_0110203	food_allergy_shellfish_feeding_status_case_combined_4y	-0.4775	0.5339	-0.8944	0.3711	0.0023	0.0054	0.01	0.0249	0.854701	3.32	0.0118874330652197	32861	58376	24304
m1m_0110203	food_allergy_soba_feeding_status_case_combined_1yh	-0.0412	0.4384	-0.0941	0.925	0.0084	0.0053	0.01	0.0249	0.854701	3.95238	0.0159079245756788	32861	59805	24859
m1m_0110203	food_allergy_soba_feeding_status_case_combined_2y	0.0991	0.5354	0.185	0.8532	0.0188	0.0047	0.01	0.0143	0.854701	2.2	0.0332865830898209	32861	57999	24092
m1m_0110203	food_allergy_soba_feeding_status_case_combined_3y	-0.8846	1.1282	-0.7841	0.433	0.0155	0.005	0.01	0.0059	0.854701	0.819444	0.0347932556568988	32861	59032	24626
m1m_0110203	food_allergy_soba_feeding_status_case_combined_4y	-0.3696	0.7407	-0.4991	0.6177	0.0109	0.0047	0.01	0.0094	0.854701	1.32394	0.0234319269755041	32861	58487	24354
m1m_0110203	food_allergy_wheat_feeding_status_case_combined_1yh	-0.2153	0.6427	-0.335	0.7376	-0.0039	0.0046	0.01	0.008	0.854701	1.45455	-0.00497192833391938	32861	62078	25704
m1m_0110203	fruit_allergy_score_until_4yo_positive	0.6388	0.663	0.9635	0.3353	-0.0049	0.0049	0.01	0.0137	0.854701	2.20968	-0.0163834436802289	32861	60142	25003
m1m_0110203	ft1b_0080001	-0.14	0.4038	-0.3468	0.7287	0.0031	0.0051	0.01	0.0438	0.854701	3.68067	0.0084388188766692	32861	65376	27210
m1m_0110203	ft1b_0400001	0.0095	0.356	0.0267	0.9787	-8e-04	0.0049	0.01	0.0545	0.854701	4.12879	-0.00163774985456177	32861	65376	27210
m1m_0110203	ft1b_0410001	0.1263	0.3439	0.3671	0.7135	0.0019	0.005	0.01	0.0599	0.854701	3.94079	0.000150681137290544	32861	65376	27210
m1m_0110203	ft1b_0420001	0.1269	0.3882	0.3268	0.7438	0.0021	0.005	0.01	0.0544	0.854701	3.62667	0.000638093975899735	32861	65376	27210
m1m_0110203	ft1b_0430001	0.6823	0.5835	1.1695	0.2422	-0.0017	0.0056	0.01	0.0461	0.854701	3.17931	-0.0180548770504103	32861	65376	27210
m1m_0110203	ft1b_0440001	-0.0396	0.4056	-0.0976	0.9222	-0.0059	0.0051	0.01	0.053	0.854701	4.24	-0.0094380520252777	32861	65376	27210
m1m_0110203	ft1b_0450001	0.7176	0.6194	1.1586	0.2466	-3e-04	0.0049	0.01	0.0486	0.854701	4.58491	-0.0168270717802458	32861	65376	27210
m1m_0110203	ft1b_0460001	0.5676	0.4841	1.1726	0.241	-2e-04	0.0045	0.01	0.0516	0.854701	4.96154	-0.0136591249704038	32861	64843	26996
m1m_0110203	ft1b_0470001b	NA	NA	NA	NA	-0.0035	0.0047	0.01	-0.0046	0.854701	-0.479167	NA	32861	61077	25467
m1m_0110203	ft1b_0480001	0.5129	0.509	1.0077	0.3136	-6e-04	0.0053	0.01	0.0568	0.854701	3.44242	-0.0137090959182077	32861	65154	27125
m1m_0110203	gastroenteritis_cum_2y	-0.5255	0.767	-0.6851	0.4933	-0.0023	0.0049	0.01	0.0158	0.854701	2.07895	-0.000534159397613614	32861	20259	8320
m1m_0110203	hand_foot_and_mouth_disease_cum_2y	NA	NA	NA	NA	-0.0063	0.0052	0.01	-6e-04	0.854701	-0.0810811	NA	32861	20259	8320
m1m_0110203	hba1c_ngsp_early	0.3829	0.3856	0.993	0.3207	-0.0094	0.005	0.01	0.0558	0.854701	6.2	-0.0243777728774501	32861	78115	32790
m1m_0110203	herpangina_cum_2y	-0.4263	0.752	-0.5669	0.5708	0.0024	0.0055	0.01	0.0091	0.854701	1.26389	0.011620435553351	32861	20259	8320
m1m_0110203	hg	-0.3577	0.2991	-1.196	0.2317	-0.0104	0.0045	0.01	0.078	0.854701	1.93069	-0.00791352019826667	32861	66813	27766
m1m_0110203	hsv_infection_cum_2y	0.8685	1.7846	0.4866	0.6265	0.0045	0.0046	0.01	0.0026	0.854701	0.472727	0.00958724798750595	32861	20259	8320
m1m_0110203	influenza_viral_infections_cum_4y	-0.3525	0.4316	-0.8168	0.4141	-0.0189	0.0049	0.01	0.0286	0.854701	3.91781	-0.0257624732685555	32861	71680	29376
m1m_0110203	intellectual_and_developmental_disability_including_language_delay_cum_4y	NA	NA	NA	NA	NA	NA	0.01	2e-04	0.854701	0.030303	NA	32861	70960	29116
m1m_0110203	isacc_modified_current_runny_nose_autumn_2y	-1	3.7176	-0.2694	0.7876	0.0059	0.0047	0.01	0.0014	0.854701	0.237288	0.0142349747661814	32861	60838	25350
m1m_0110203	isacc_modified_current_runny_nose_autumn_3y	-0.1751	1.1245	-0.1557	0.8762	-0.0023	0.0047	0.01	0.0039	0.854701	0.590909	-0.00304129138327982	32861	59039	24627
m1m_0110203	isacc_modified_current_runny_nose_autumn_4y	NA	NA	NA	NA	0.0051	0.0053	0.01	-0.0066	0.854701	-1.06452	NA	32861	77807	32654
m1m_0110203	isacc_modified_current_runny_nose_nonpollen_season_2y	NA	NA	NA	NA	NA	NA	0.01	5e-04	0.854701	0.0746269	NA	32861	60807	25329
m1m_0110203	isacc_modified_current_runny_nose_nonpollen_season_3y	NA	NA	NA	NA	0.0066	0.005	0.01	-0.0024	0.854701	-0.393443	NA	32861	79056	32517
m1m_0110203	isacc_modified_current_runny_nose_nonpollen_season_4y	NA	NA	NA	NA	NA	NA	0.01	0.001	0.854701	0.149254	NA	32861	78115	32790
m1m_0110203	isacc_modified_current_runny_nose_pollen_season_2y	NA	NA	NA	NA	NA	NA	0.01	6e-04	0.854701	0.0983607	NA	32861	60590	25242
m1m_0110203	isacc_modified_current_runny_nose_pollen_season_3y	-0.5913	0.9984	-0.5922	0.5537	-0.0058	0.0054	0.01	0.0055	0.854701	0.833333	-0.00602717159986974	32861	59117	24662
m1m_0110203	isacc_modified_current_runny_nose_pollen_season_4y	-0.2849	0.729	-0.3909	0.6959	0.0036	0.0053	0.01	0.0103	0.854701	1.43056	0.008540589202997	32861	78115	32790
m1m_0110203	isacc_modified_current_runny_nose_spring_2y	-1	3.3318	-0.5253	0.5994	4e-04	0.0048	0.01	0.0019	0.854701	0.301587	0.00831476418401605	32861	76319	31461
m1m_0110203	isacc_modified_current_runny_nose_spring_3y	-1	1.7655	-0.5879	0.5566	-0.0047	0.0054	0.01	0.0027	0.854701	0.428571	-0.00304440297379884	32861	58807	24542
m1m_0110203	isacc_modified_current_runny_nose_spring_4y	-0.0346	0.7051	-0.0491	0.9608	-0.0022	0.0051	0.01	0.0091	0.854701	1.28169	-0.00314842369727743	32861	79056	32517
m1m_0110203	isacc_modified_current_runny_nose_summer_2y	NA	NA	NA	NA	0.0073	0.0044	0.01	-7e-04	0.854701	-0.118644	NA	32861	60884	25357
m1m_0110203	isacc_modified_current_runny_nose_summer_3y	-1	5.0327	-0.5706	0.5682	0.0101	0.0047	0.01	0.0024	0.854701	0.358209	0.0323276887056545	32861	59039	24636
m1m_0110203	isacc_modified_current_runny_nose_summer_4y	NA	NA	NA	NA	0.0039	0.0051	0.01	-3e-04	0.854701	-0.0379747	NA	32861	77807	32654
m1m_0110203	isacc_modified_current_runny_nose_winter_2y	-0.8356	1.1874	-0.7037	0.4816	0.0031	0.0048	0.01	0.0049	0.854701	0.742424	0.0114039166439921	32861	60809	25335
m1m_0110203	isacc_modified_current_runny_nose_winter_3y	NA	NA	NA	NA	-0.0019	0.005	0.01	-9e-04	0.854701	-0.160714	NA	32861	58931	24597
m1m_0110203	isacc_modified_current_runny_nose_winter_4y	NA	NA	NA	NA	0.0093	0.0053	0.01	-0.0038	0.854701	-0.535211	NA	32861	77807	32654
m1m_0110203	kawasaki_disease_cum_4y	NA	NA	NA	NA	-0.0064	0.0048	0.01	-6e-04	0.854701	-0.0967742	NA	32861	62841	26188
m1m_0110203	length_of_labor	0.8316	0.5958	1.3956	0.1628	0.0238	0.005	0.01	0.0336	0.854701	4.73239	0.0246219331143194	32861	71653	29366
m1m_0110203	low_birth_weight	0.4566	0.4253	1.0735	0.2831	0.0306	0.0046	0.01	0.0312	0.854701	4.8	0.0412136421027809	32861	78277	32047
m1m_0110203	lower_respiratory_tract_infection_cum_2y	-0.7323	0.6554	-1.1174	0.2638	-0.0014	0.0054	0.01	0.0186	0.854701	2.58333	0.00572755532319729	32861	20259	8320
m1m_0110203	m0mb_0410001	-0.2833	0.3126	-0.9063	0.3648	-0.0279	0.0053	0.01	0.0693	0.854701	6.41667	-0.0426990704141629	32861	62797	26162
m1m_0110203	m0mb_0420001	-0.3199	0.3389	-0.9438	0.3453	-0.0163	0.0054	0.01	0.0712	0.854701	6.47273	-0.0200536706263572	32861	65376	27210
m1m_0110203	m0mb_0430001	-0.3307	0.3212	-1.0296	0.3032	0.0173	0.0051	0.01	0.062	0.854701	4.46043	0.0391257275359086	32861	65376	27210
m1m_0110203	m0mb_0450001	1	0.7389	1.3816	0.1671	-0.0255	0.0054	0.01	0.0209	0.854701	3.16667	-0.0591102629200926	32861	65376	27210
m1m_0110203	m0mb_0460001	0.6227	0.546	1.1406	0.254	-0.0281	0.0051	0.01	0.0224	0.854701	3.5	-0.0581285607879471	32861	65376	27210
m1m_0110203	m0mb_0480001	-0.4008	0.356	-1.1256	0.2603	-0.0199	0.0053	0.01	0.0638	0.854701	6.44444	-0.0246948486028378	32861	65376	27210
m1m_0110203	m1m_0030001_1	NA	NA	NA	NA	NA	NA	0.01	0.0011	0.854701	0.186441	NA	32861	65155	26950
m1m_0110203	m1m_0030001_2	-0.4587	0.6357	-0.7216	0.4705	0.0237	0.0047	0.01	0.0098	0.854701	1.46269	0.0456798646557398	32861	64932	26907
m1m_0110203	m1m_0030001_3	NA	NA	NA	NA	0.0123	0.0051	0.01	-0.0104	0.854701	-1.92593	NA	32861	65161	26991
m1m_0110203	m1m_0040001_1	-0.0467	0.433	-0.1079	0.9141	-0.0067	0.0046	0.01	0.0166	0.854701	2.72131	-0.0110066045005487	32861	65517	27123
m1m_0110203	m1m_0040001_2	0.169	1.1924	0.1417	0.8873	0.0014	0.0044	0.01	0.0022	0.854701	0.431373	0.00160871361941892	32861	65763	27213
m1m_0110203	m1m_0040001_4	0.4094	0.4767	0.8589	0.3904	6e-04	0.0046	0.01	0.0173	0.854701	2.74603	-0.00442022429063192	32861	65763	27213
m1m_0110203	m1m_0040001_6	NA	NA	NA	NA	-0.003	0.0049	0.01	-0.0088	0.854701	-1.76	NA	32861	65763	27213
m1m_0110203	m1m_0110204	-0.0709	0.6435	-0.1102	0.9122	0.1711	0.0051	0.01	0.0225	0.854701	1.69173	0.288521844978996	33803	67613	28928
m1m_0110203	m1m_0120001	NA	NA	NA	NA	NA	NA	0.01	5e-04	0.854701	0.0892857	NA	33803	67669	28953
m1m_0110203	m1m_0140001	1	1.4897	0.9571	0.3385	0.0184	0.0049	0.01	0.0072	0.854701	0.808989	0.018454184072649	33803	67669	28953
m1m_0110203	m1m_0170001	-0.5373	0.6898	-0.7789	0.436	-0.0057	0.0043	0.01	0.0089	0.854701	1.7451	-0.00438660469104822	33803	67682	28961
m1m_0110203	m1m_0170101	-0.6892	0.5495	-1.2543	0.2097	-0.0341	0.0047	0.01	0.0267	0.854701	3.46753	-0.0459307805619062	33803	67658	28941
m1m_0110203	m1m_0180001	NA	NA	NA	NA	0.0052	0.005	0.01	-4.1032e-05	0.854701	-0.0071986	NA	33803	67658	28941
m1m_0110203	m1m_0200001	NA	NA	NA	NA	NA	NA	0.01	0.0017	0.854701	0.265625	NA	33803	65300	27946
m1m_0110203	m1m_0210001	-0.0331	0.3859	-0.0858	0.9316	0.0482	0.0046	0.01	0.0262	0.854701	3.91045	0.0830751461642012	33803	65300	27946
m1m_0110203	m1m_0220001	0.4122	0.3733	1.1041	0.2695	0.0433	0.0054	0.01	0.0484	0.854701	7.44615	0.0656715291944153	33803	65303	27941
m1m_0110203	m1m_0230001	-0.0426	0.4234	-0.1006	0.9198	0.0667	0.0054	0.01	0.0222	0.854701	3.82759	0.114640035468252	33803	65303	27941
m1m_0110203	m1m_0240001	-0.7121	0.6332	-1.1246	0.2608	0.037	0.005	0.01	0.0158	0.854701	2.50794	0.0720975939173209	33803	65303	27941
m1m_0110203	m1m_0250001_1	-0.607	0.6591	-0.921	0.3571	-0.0415	0.0058	0.01	0.0132	0.854701	2.09524	-0.0646692692503824	32861	65763	27213
m1m_0110203	m1m_0250001_2	0.7424	0.7799	0.9519	0.3411	0.0366	0.0058	0.01	0.0101	0.854701	1.60317	0.0556203888778893	32861	65763	27213
m1m_0110203	m1m_0250001_3	1	2.6501	0.4504	0.6524	0.0127	0.0054	0.01	0.0035	0.854701	0.603448	0.0147324399662331	32861	65763	27213
m1m_0110203	m1m_0260001_1	-0.3203	0.6547	-0.4893	0.6246	-0.0066	0.0044	0.01	0.0079	0.854701	1.36207	-0.00850376156294451	32861	65763	27213
m1m_0110203	m1m_0260001_2	0.4983	0.8245	0.6044	0.5456	0.0051	0.0045	0.01	0.0055	0.854701	0.901639	0.00505584610144996	32861	65763	27213
m1m_0110203	m1m_0280001	-0.1264	0.7541	-0.1676	0.8669	-0.0035	0.0046	0.01	0.0062	0.854701	1.16981	-0.00494950653114967	33803	64819	27746
m1m_0110203	m1m_0280101	-0.0093	0.7612	-0.0122	0.9903	0.0016	0.0051	0.01	0.0059	0.854701	1.11321	0.00279338409209261	33803	64752	27727
m1m_0110203	m1m_0280201	NA	NA	NA	NA	-0.0037	0.0052	0.01	-0.0039	0.854701	-0.709091	NA	33803	64676	27699
m1m_0110203	m1m_0290001	NA	NA	NA	NA	NA	NA	0.01	0.0012	0.854701	0.226415	NA	33803	64642	27685
m1m_0110203	m1m_0300001	-0.359	0.5556	-0.6462	0.5182	-0.0381	0.005	0.01	0.0111	0.854701	1.79032	-0.0611935851338749	33803	64642	27685
m1m_0110203	m1m_0320001	0.2125	0.4673	0.4547	0.6493	-0.0245	0.0056	0.01	0.0219	0.854701	3.47619	-0.0452170075961495	33803	64701	27709
m1m_0110203	m1m_0330001	NA	NA	NA	NA	NA	NA	0.01	9e-04	0.854701	0.183673	NA	33803	64701	27709
m1m_0110203	m1m_0330002	-0.2883	0.6987	-0.4126	0.6799	-0.0027	0.0052	0.01	0.0086	0.854701	1.53571	-0.00190083898023533	33803	64718	27714
m1m_0110203	m1m_0340001	-1	3.4535	-0.4175	0.6763	-0.0343	0.0049	0.01	0.0013	0.854701	0.254902	-0.0530074407805439	33803	64700	27701
m1m_0110203	m1m_0340002	-0.603	0.6288	-0.959	0.3376	-0.0174	0.0053	0.01	0.0126	0.854701	2.37736	-0.0228651219891439	33803	64700	27701
m1m_0110203	m1m_0350001	-0.5552	0.6834	-0.8124	0.4166	0.0228	0.0054	0.01	0.0125	0.854701	2.11864	0.0452016003734078	33803	65579	27893
m1m_0110203	m1m_0370001	0.2117	0.2732	0.7751	0.4383	0.0104	0.0053	0.01	0.0773	0.854701	9.54321	0.0122091824507103	33803	65579	27893
m1m_0110203	m1m_0390001	0.3187	0.4209	0.7571	0.449	-0.0118	0.0052	0.01	0.027	0.854701	1.37056	-0.0256299213458584	33803	65579	27893
m1m_0110203	m1m_bed_time	NA	NA	NA	NA	NA	NA	0.01	2e-04	0.854701	0.0350877	NA	32861	60896	25415
m1m_0110203	m1m_nap_count	0.4965	0.4597	1.0802	0.2801	-0.0486	0.0051	0.01	0.0286	0.854701	4.4	-0.118573375722194	32861	39019	16131
m1m_0110203	m1m_night_wake_up_count	0.1341	0.4182	0.3207	0.7485	-0.0203	0.005	0.01	0.0238	0.854701	3.83871	-0.0405920664684718	32861	53035	22398
m1m_0110203	m1m_sleep_time_day	0.1554	0.3276	0.4745	0.6352	0.0038	0.005	0.01	0.0395	0.854701	6.69492	0.00378769881525807	32861	59541	24784
m1m_0110203	m1m_sleep_time_night	-0.095	0.4817	-0.1973	0.8436	-0.0261	0.0049	0.01	0.0141	0.854701	2.2381	-0.0417040256490733	32861	71842	29959
m1m_0110203	m1m_total_sleep_time	0.0024	0.3559	0.0068	0.9945	-0.013	0.0048	0.01	0.028	0.854701	4.66667	-0.0236465680275812	32861	59758	24878
m1m_0110203	m1m_wake_up_time	0.2718	0.4512	0.6023	0.547	-0.0038	0.0048	0.01	0.0249	0.854701	3.19231	-0.0111384321974048	32861	61740	25720
m1m_0110203	mbpfas0001b	0.4193	1.1866	0.3534	0.7238	-0.001	0.0051	0.01	0.0136	0.854701	0.660194	-0.0068490598834995	32861	54087	22444
m1m_0110203	mbpfas0007	-0.3075	1.5792	-0.1947	0.8456	0.0117	0.0053	0.01	0.0067	0.854701	0.345361	0.0224488508602419	32861	66813	27766
m1m_0110203	mbpfas0009	0.545	0.6299	0.8652	0.3869	0.0139	0.0051	0.01	0.054	0.854701	2.45455	0.0111519904110831	32861	66813	27766
m1m_0110203	mbpfas0013	-0.7203	0.6705	-1.0744	0.2826	0.0039	0.0051	0.01	0.0495	0.854701	2.25	0.0233051348758051	32861	66813	27766
m1m_0110203	mbpfas0017	-1	0.9657	-1.4744	0.1404	-0.0023	0.0049	0.01	0.0561	0.854701	2.55	0.0308707137777021	32861	66813	27766
m1m_0110203	mbpfas0021	-1	2.2625	-1.0025	0.3161	-0.0167	0.0049	0.01	0.0148	0.854701	0.714976	-0.000594456249207337	32861	66813	27766
m1m_0110203	mbpfas0025	NA	NA	NA	NA	-0.0157	0.005	0.01	-0.001	0.854701	-0.046729	NA	32861	66813	27766
m1m_0110203	mbpfas0029	-1	0.9199	-1.1376	0.2553	-0.0203	0.0044	0.01	0.0334	0.854701	1.63725	-0.0154704701982686	32861	66813	27766
m1m_0110203	mbpfas0039b	NA	NA	NA	NA	NA	NA	0.01	0.0042	0.854701	0.214286	NA	32861	61648	25679
m1m_0110203	mbpfas0041	NA	NA	NA	NA	NA	NA	0.01	0.0047	0.854701	0.20524	NA	32861	66813	27766
m1m_0110203	mbpfas0045	NA	NA	NA	NA	-0.0073	0.0049	0.01	-0.008	0.854701	-0.451977	NA	32861	66813	27766
m1m_0110203	mbpfas0047	-0.9465	0.7657	-1.2361	0.2164	-0.0032	0.0046	0.01	0.0515	0.854701	2.48792	0.0165932607034551	32861	66813	27766
m1m_0110203	mbpfas0053b	0.3947	0.7392	0.5339	0.5934	-1.4792e-05	0.0043	0.01	0.0222	0.854701	1.21978	-0.00600357963569609	32861	61779	25722
m1m_0110203	mbpfas0067b	0.4194	0.7009	0.5984	0.5496	-0.0011	0.0049	0.01	0.0296	0.854701	1.5914	-0.00932866858813946	32861	61633	25678
m1m_0110203	mbpfas0073	0.1088	0.4643	0.2343	0.8148	-0.0072	0.0051	0.01	0.0626	0.854701	2.69828	-0.0154607003934401	32861	66518	27656
m1m_0110203	milk_allergy_1hy	-0.3776	0.6089	-0.6202	0.5351	-0.0224	0.0047	0.01	0.0138	0.854701	2.15625	-0.0352650743355245	32861	61560	25648
m1m_0110203	milk_allergy_2y	-0.1565	0.6602	-0.237	0.8127	-0.0212	0.0047	0.01	0.0113	0.854701	1.79365	-0.0358808978533936	32861	61589	25664
m1m_0110203	milk_allergy_3y	-1	3.1419	-0.38	0.704	-0.0247	0.0044	0.01	0.0017	0.854701	0.288136	-0.0386003216464243	32861	61614	25670
m1m_0110203	milk_allergy_cum_4y	-0.4288	0.567	-0.7562	0.4495	-0.0242	0.0044	0.01	0.0203	0.854701	3.02985	-0.036893224735488	32861	61581	25649
m1m_0110203	milk_allergy_score_until_4yo	-0.2739	0.3869	-0.7079	0.479	-0.0254	0.0047	0.01	0.0317	0.854701	4.28378	-0.0404875968952944	32861	61675	25686
m1m_0110203	milk_allergy_score_until_4yo_positive	-0.1779	0.3661	-0.4858	0.6271	-0.0245	0.0046	0.01	0.0309	0.854701	4.06579	-0.0451123357521552	32861	49932	20975
m1m_0110203	mn	0.1329	0.2631	0.505	0.6135	0.0121	0.0048	0.01	0.0781	0.854701	4.91195	0.0174861983089656	32861	66813	27766
m1m_0110203	mt1b_0020001	-0.1041	0.3434	-0.3032	0.7617	-7e-04	0.0052	0.01	0.0349	0.854701	4.30864	0.000779934076197173	32861	66682	27713
m1m_0110203	mt1b_0020101	-0.0868	0.3599	-0.2412	0.8094	5e-04	0.0052	0.01	0.0332	0.854701	4.25641	0.00248717384255084	32861	65376	27210
m1m_0110203	mt1b_0030001	-0.0019	0.3539	-0.0053	0.9958	-0.0107	0.0049	0.01	0.0286	0.854701	3.575	-0.0185533291138816	32861	65376	27210
m1m_0110203	mt1b_0030101	-0.0081	0.3516	-0.023	0.9817	-0.0096	0.0049	0.01	0.0294	0.854701	3.58537	-0.0165405615546682	32861	65376	27210
m1m_0110203	mt1b_0040001b	0.1097	0.4852	0.2261	0.8212	0.0035	0.0047	0.01	0.015	0.854701	2.58621	0.00485628007947352	32861	61531	25636
m1m_0110203	mt1b_0040101b	0.1873	0.5039	0.3716	0.7102	0.0024	0.0047	0.01	0.0141	0.854701	2.35	0.00200928348141059	32861	61616	25657
m1m_0110203	mt1b_0050001	0.2993	0.4094	0.7312	0.4647	-0.0022	0.0049	0.01	0.0302	0.854701	4.50746	-0.00913567720708054	32861	65295	27173
m1m_0110203	mt1b_0050101	0.4045	0.4507	0.8974	0.3695	-0.0027	0.0049	0.01	0.03	0.854701	4.34783	-0.0118428327502007	32861	65376	27210
m1m_0110203	mt1b_0060001	0.4656	0.515	0.904	0.366	0.0113	0.0047	0.01	0.02	0.854701	2.85714	0.0128591221610201	32861	65361	27204
m1m_0110203	mt1b_0060101	0.5529	0.5581	0.9907	0.3218	0.0122	0.0046	0.01	0.0191	0.854701	2.72857	0.0133346181094029	32861	65376	27210
m1m_0110203	mt1b_0080001	0.3446	0.353	0.976	0.329	-0.0034	0.0048	0.01	0.0576	0.854701	6.32967	-0.0145583589898257	32861	65376	27210
m1m_0110203	mt1b_0100101	-0.0398	0.3107	-0.1282	0.898	0.0297	0.0054	0.01	0.0571	0.854701	3.48171	0.0533476579504807	32861	65376	27210
m1m_0110203	mt1b_0100201	-0.1037	0.2846	-0.3644	0.7156	0.0102	0.0051	0.01	0.055	0.854701	6.11111	0.0204777197816373	32861	65376	27210
m1m_0110203	mt1b_0100301	0.0726	0.3468	0.2094	0.8341	0.0099	0.0049	0.01	0.034	0.854701	4.72222	0.015875583685705	32861	65376	27210
m1m_0110203	mt1b_0100401	0.2346	0.3518	0.6669	0.5048	0.0121	0.005	0.01	0.039	0.854701	5.34247	0.0163814806009982	32861	65376	27210
m1m_0110203	mt1b_0100501	0.3488	0.3492	0.9989	0.3179	3e-04	0.0052	0.01	0.0606	0.854701	5.66355	-0.00837378090404227	32861	65376	27210
m1m_0110203	mt1b_0100601	0.1574	0.3067	0.5134	0.6077	-0.0018	0.0052	0.01	0.0596	0.854701	5.51852	-0.00716023236598152	32861	65376	27210
m1m_0110203	mt1b_0100701	-0.4337	0.3905	-1.1108	0.2667	-0.0048	0.0049	0.01	0.0456	0.854701	5.92208	0.00111610490024926	32861	65376	27210
m1m_0110203	mt1b_0100801	-0.0601	0.2367	-0.2541	0.7994	0.0177	0.0055	0.01	0.0914	0.854701	7.87931	0.0337057559210842	32861	65376	27210
m1m_0110203	mt1b_0200101	-0.3035	0.3271	-0.928	0.3534	0.0262	0.0051	0.01	0.0567	0.854701	5.0177	0.0536611336854095	32861	65376	27210
m1m_0110203	mt1b_0200201	0.3758	0.3456	1.0874	0.2769	-0.025	0.0049	0.01	0.0537	0.854701	4.92661	-0.0529948960765373	32861	65376	27210
m1m_0110203	mt1b_0200301	-0.2452	0.3523	-0.696	0.4865	6e-04	0.005	0.01	0.0432	0.854701	4.69565	0.00628654868306831	32861	65376	27210
m1m_0110203	mt1b_0200401	0.079	0.2956	0.2674	0.7891	-0.0159	0.0054	0.01	0.0552	0.854701	5.52	-0.0299238300184416	32861	65376	27210
m1m_0110203	mt1b_0200501	-0.1745	0.4374	-0.399	0.6899	-0.0205	0.005	0.01	0.026	0.854701	1.9697	-0.0336280994949426	32861	62090	25840
m1m_0110203	mt1b_0400001	-0.1462	0.3229	-0.453	0.6506	0.0158	0.0051	0.01	0.0725	0.854701	6.90476	0.0337626063493369	32861	58660	24412
m1m_0110203	mt1b_0410001	-0.2452	0.3676	-0.6669	0.5048	0.011	0.0052	0.01	0.0631	0.854701	6.8587	0.0259268967208899	32861	64853	26996
m1m_0110203	mt1b_0420001	-0.1049	0.3637	-0.2884	0.773	0.01	0.0055	0.01	0.0587	0.854701	6.52222	0.02034670248646	32861	64855	26997
m1m_0110203	mt1b_0430001	0.1426	0.2949	0.4835	0.6287	0.0179	0.0058	0.01	0.058	0.854701	4.87395	0.0281406061540318	32861	64853	26996
m1m_0110203	mt1b_0440001	-0.4119	0.4348	-0.9474	0.3434	-0.0073	0.0054	0.01	0.0611	0.854701	6.17172	-0.00239191800036888	32861	64768	26969
m1m_0110203	mt1b_0450001	-0.4014	0.4526	-0.8869	0.3751	0.0128	0.0051	0.01	0.029	0.854701	4.14286	0.0293012903518543	32861	64769	26973
m1m_0110203	mt1b_0460001	-0.4725	0.4418	-1.0696	0.2848	0.0063	0.005	0.01	0.0312	0.854701	4.52174	0.0195255223182591	32861	64768	26971
m1m_0110203	mt1b_0470001	NA	NA	NA	NA	-0.0133	0.0049	0.01	-0.0051	0.854701	-0.87931	NA	32861	64926	27011
m1m_0110203	mt1b_0480001	-0.1124	0.3492	-0.3218	0.7476	0.0079	0.0058	0.01	0.0615	0.854701	5.6422	0.0168527044963054	32861	65376	27210
m1m_0110203	mt1u_0010001	-0.1624	0.4522	-0.3591	0.7195	-0.0023	0.0049	0.01	0.0165	0.854701	2.79661	-0.00185640094959591	32861	65376	27210
m1m_0110203	mt1u_0020001	-0.6825	0.6554	-1.0413	0.2977	-0.0075	0.005	0.01	0.013	0.854701	2.13115	-0.00507290406541664	32861	65207	27131
m1m_0110203	mt2b_0410001	-0.243	0.3237	-0.7509	0.4527	-0.0028	0.0057	0.01	0.0775	0.854701	6.73913	0.00206640659002351	32861	64930	27001
m1m_0110203	mt2b_0420001	-0.169	0.3216	-0.5257	0.5991	-8.4746e-05	0.0059	0.01	0.0791	0.854701	6.76068	0.00481719218470218	32861	58162	24136
m1m_0110203	mt2b_0430001	0.0774	0.2287	0.3384	0.735	0.0282	0.0054	0.01	0.0853	0.854701	5.29814	0.0514517869622989	32861	57865	24007
m1m_0110203	mt2b_0450001	0.2301	0.315	0.7306	0.465	0.0133	0.0052	0.01	0.0514	0.854701	6.425	0.0195269887144498	32861	57966	24046
m1m_0110203	mt2b_0460001	0.059	0.2932	0.2011	0.8406	0.0115	0.0052	0.01	0.0452	0.854701	5.38095	0.0188857385617069	32861	65178	27132
m1m_0110203	mt2b_0480001	-0.0951	0.3065	-0.3102	0.7564	0.0051	0.0058	0.01	0.0758	0.854701	5.57353	0.0118285299072836	32861	65276	27162
m1m_0110203	mt2b_0490001	-0.4546	0.4787	-0.9498	0.3422	1e-04	0.005	0.01	0.0271	0.854701	3.56579	0.00779928731754695	32861	65158	27114
m1m_0110203	mt2u_0010001	-0.727	0.5355	-1.3577	0.1745	0.002	0.0052	0.01	0.0227	0.854701	3.72131	0.0146032160759464	32861	65225	27147
m1m_0110203	mt2u_0020001	-0.771	0.566	-1.3622	0.1731	-0.0055	0.0052	0.01	0.0228	0.854701	3.8	0.00228428151369919	32861	65006	27057
m1m_0110203	mumps_cum_4y	-0.1901	1.0669	-0.1781	0.8586	-0.0102	0.0051	0.01	0.0044	0.854701	0.594595	-0.015706123960588	32861	71664	29369
m1m_0110203	mycotic_or_fungal_infection_cum_2y	-0.3016	0.8068	-0.3738	0.7085	-0.0116	0.0047	0.01	0.0053	0.854701	0.929825	-0.0340384200368852	32861	20259	8320
m1m_0110203	nuts_allergy_score_until_4yo_positive	-0.0759	0.696	-0.109	0.9132	-0.007	0.005	0.01	0.0098	0.854701	1.44118	-0.0116672887982246	32861	61329	25542
m1m_0110203	otitis_media_cum_2y	-0.9099	0.6668	-1.3644	0.1724	-0.0175	0.0052	0.01	0.0243	0.854701	3.68182	-0.0154741506486557	32861	69375	28428
m1m_0110203	out_of_night_diapers_age_4y	0.773	0.7256	1.0653	0.2867	0.012	0.0054	0.01	0.0304	0.854701	2.15603	0.00516857380597662	32861	78115	32790
m1m_0110203	participant_reported_food_allergy_cum_4y	-0.3378	0.4095	-0.825	0.4094	-0.026	0.0047	0.01	0.0429	0.854701	4.71429	-0.0411361417057718	32861	57915	24113
m1m_0110203	pb	0.2906	0.3861	0.7525	0.4517	0.0043	0.0054	0.01	0.0508	0.854701	6.51282	0.000729007045799122	32861	66813	27766
m1m_0110203	peanuts_allergy_score_4yo_positive	-0.9126	4.7561	-0.1919	0.8478	-0.003	0.0047	0.01	0.0018	0.854701	0.28125	-0.00139331304709734	32861	61717	25700
m1m_0110203	premature_birth	0.2086	0.6159	0.3388	0.7348	0.0131	0.0051	0.01	0.0091	0.854701	1.56897	0.0198851259307942	32861	71475	29277
m1m_0110203	psychomotor_developmental_delay_cum_4y	NA	NA	NA	NA	0.0098	0.005	0.01	-0.0018	0.854701	-0.295082	NA	32861	71655	29366
m1m_0110203	roseola_infantum_cum_2y	-0.7002	0.7118	-0.9838	0.3252	-0.0265	0.0056	0.01	0.0126	0.854701	2	-0.0751708671803429	32861	20259	8320
m1m_0110203	rsv_infection_cum_2y	-0.017	0.381	-0.0445	0.9645	-0.0071	0.0053	0.01	0.0361	0.854701	5.30882	-0.0222091894846758	32861	20259	8320
m1m_0110203	sccon003	0.5547	0.4248	1.3057	0.1917	0.0169	0.0054	0.01	0.0704	0.854701	8.38095	0.0143869947135631	32861	66813	27766
m1m_0110203	sccon005	-0.7714	0.5634	-1.3693	0.1709	0.0082	0.005	0.01	0.0252	0.854701	3.76119	0.0269774667582233	32861	62712	26111
m1m_0110203	se	0.1378	0.262	0.5261	0.5988	-0.0022	0.0056	0.01	0.0628	0.854701	1.82558	-0.00743935942881127	32861	66813	27766
m1m_0110203	shellfish_allergy_score_until_4yo_positive	0.9574	1.8505	0.5174	0.6049	-0.0037	0.0048	0.01	0.0027	0.854701	0.442623	-0.0116866961755754	32861	59228	24592
m1m_0110203	soba_allergy_score_until_4yo_positive	0.3909	0.6639	0.5889	0.5559	-0.0053	0.0046	0.01	0.0105	0.854701	1.75	-0.0134312334203081	32861	61699	25694
m1m_0110203	soybean_allergy_score_until_4yo_positive	0.0977	0.6727	0.1453	0.8845	-0.0043	0.0046	0.01	0.0084	0.854701	1.29231	-0.00917575216834763	32861	50549	21383
m1m_0110203	streptococcus_pyogenes_cum_4y	-0.7166	0.9111	-0.7865	0.4316	-0.0059	0.0048	0.01	0.0062	0.854701	0.984127	-0.00417521377852381	32861	70976	29123
m1m_0110203	ucbb_0080001b	-0.2742	0.3855	-0.7114	0.4769	0.01	0.0051	0.01	0.029	0.854701	4.83333	0.0227045417214574	32861	61100	25472
m1m_0110203	ucbb_0410001	0.1094	0.1608	0.6799	0.4966	0.0118	0.0063	0.01	0.3582	0.854701	8.3109	0.0171405740787159	32861	64549	26890
m1m_0110203	ucbb_0420001	0.1017	0.1621	0.6273	0.5305	0.0159	0.0062	0.01	0.3484	0.854701	7.81166	0.0264504269509405	32861	64521	26870
m1m_0110203	ucbb_0430001	0.0763	0.1541	0.4955	0.6202	0.0181	0.0054	0.01	0.2981	0.854701	4.26466	0.0320576511711976	32861	65089	27100
m1m_0110203	ucbb_0450001	0.2709	0.3073	0.8814	0.3781	-0.0159	0.0056	0.01	0.0986	0.854701	10.9556	-0.037737077251417	32861	65141	27103
m1m_0110203	ucbb_0460001	0.2215	0.2896	0.7648	0.4444	-0.0154	0.0055	0.01	0.0956	0.854701	10.5055	-0.0350530039392387	32861	64938	27029
m1m_0110203	ucbb_0480001	0.1028	0.163	0.631	0.528	0.0103	0.0062	0.01	0.3442	0.854701	7.23109	0.0143548700259872	32861	64929	27036
m1m_0110203	upper_respiratory_tract_infection_cum_2y	-0.1141	0.4617	-0.2471	0.8048	-0.0179	0.005	0.01	0.018	0.854701	2.64706	-0.0272813601997599	32861	77736	31822
m1m_0110203	urinary_tract_infections_cum_4y	NA	NA	NA	NA	-0.008	0.0051	0.01	-0.0027	0.854701	-0.442623	NA	32861	20259	8320
m1m_0110203	urticaria_cum_4y	0.4684	0.7241	0.6469	0.5177	5e-04	0.005	0.01	0.0121	0.854701	1.77941	-0.00440648440488937	32861	77614	31778
m1m_0110203	varicella_cum_4y	0.6644	1.1729	0.5664	0.5711	-0.0116	0.0048	0.01	0.0045	0.854701	0.642857	-0.0407276340430301	32861	20256	8319
m1m_0110203	wheat_allergy_score_until_4yo_positive	-0.3085	0.4264	-0.7235	0.4694	-0.005	0.0044	0.01	0.0305	0.854701	4.55224	-0.00437124536683983	32861	49370	20826
m1m_0110204	BMI	0.182	0.1081	1.6839	0.0922	0.0119	0.0062	0.0225	0.1732	1.69173	19.4607	0.000598973654110011	33620	163835	0
m1m_0110204	adenovirus_infection_cum_2y	-0.5195	0.3479	-1.4932	0.1354	0.0046	0.0045	0.0225	0.0171	1.69173	2.71429	0.017737057640197	33893	77736	32813
m1m_0110204	allergic_conjunctivitis_cum_4y	0.1791	0.3472	0.5159	0.6059	-0.0049	0.0046	0.0225	0.0162	1.69173	2.28169	-0.0120503250257115	33893	62606	26878
m1m_0110204	allergic_conjunctivitis_or_rhinitis_or_hay_fever_cum_4y	0.9094	0.6408	1.4192	0.1558	-0.0144	0.0045	0.0225	0.0086	1.69173	1.11688	-0.03787368775239	33893	62841	26978
m1m_0110204	allergic_rhinitis_cum_4y	0.4125	0.4447	0.9275	0.3536	-0.0133	0.0047	0.0225	0.0126	1.69173	1.55556	-0.0303339729759559	33893	62274	26734
m1m_0110204	any_food_allergy_score_positive_until_4yo	0.2422	0.1881	1.288	0.1978	-0.0196	0.0045	0.0225	0.0548	1.69173	5.48	-0.0441624929603287	33893	61329	26325
m1m_0110204	asthma_cum_4y	0.1729	0.2546	0.679	0.4971	0.014	0.005	0.0225	0.0306	1.69173	3.1875	0.0208945412280337	33893	58376	25033
m1m_0110204	atopic_dermatitis_cum_4y	-0.1655	0.2001	-0.8273	0.4081	-0.0035	0.0051	0.0225	0.0633	1.69173	5.86111	3.92314010281754e-05	33893	58518	25107
m1m_0110204	autistic_spectrum_disorder_and_pddnos_cum_4y	0.1436	0.4267	0.3367	0.7364	-0.0042	0.0047	0.0225	0.0107	1.69173	1.94545	-0.015342114777388	33893	20256	8558
m1m_0110204	bone_fracture_cum_4y	-1	1.5711	-0.8148	0.4152	0.0086	0.0046	0.0225	0.0034	1.69173	0.548387	0.0255232967719036	33893	71680	30288
m1m_0110204	breast_feeding_cessation_1m	0.4596	0.6656	0.6906	0.4898	0.1001	0.0047	0.0225	0.004	1.69173	0.634921	0.160927551843764	33893	71426	30188
m1m_0110204	breast_feeding_cessation_2m	0.8156	0.3711	2.1979	0.028	0.1567	0.0051	0.0225	0.0142	1.69173	2.18462	0.245323541722255	33893	71426	30188
m1m_0110204	breast_feeding_cessation_3m	0.4377	0.3906	1.1208	0.2624	0.1909	0.0051	0.0225	0.0112	1.69173	1.77778	0.309409520836781	33893	71426	30188
m1m_0110204	breast_feeding_cessation_age	-0.1766	0.3356	-0.5262	0.5988	-0.0859	0.0047	0.0225	0.018	1.69173	2.14286	-0.139072286272082	33893	71648	30277
m1m_0110204	breast_feeding_period_1y	-0.6402	0.3237	-1.9776	0.048	-0.1656	0.0051	0.0225	0.0188	1.69173	2.84848	-0.262150802964315	33893	71426	30188
m1m_0110204	c1hy_0010001	NA	NA	NA	NA	-0.0139	0.0055	0.0225	-0.0063	1.69173	-1.18868	NA	32861	69837	29228
m1m_0110204	c1hy_0010101	0.1479	0.401	0.3689	0.7122	-0.0068	0.0049	0.0225	0.0133	1.69173	2.21667	-0.0138798872534902	32861	71319	29730
m1m_0110204	c1hy_0010201	0.7239	1.0073	0.7187	0.4723	0.0228	0.0047	0.0225	0.0033	1.69173	0.540984	0.0312938272033066	32861	71319	29730
m1m_0110204	c1hy_0010301	NA	NA	NA	NA	NA	NA	0.0225	9e-04	1.69173	0.140625	NA	32861	74494	31041
m1m_0110204	c1hy_0030001b2	-0.5224	0.4489	-1.1638	0.2445	-0.0022	0.0046	0.0225	0.0102	1.69173	1.85455	0.00416885828719569	33893	61213	26278
m1m_0110204	c1hy_0030002	-0.008	0.3482	-0.0231	0.9816	0.0102	0.0051	0.0225	0.0154	1.69173	2.33333	0.0167238805319278	32861	74494	31041
m1m_0110204	c1hy_0040001	-0.1821	0.3352	-0.5432	0.587	-0.0645	0.0047	0.0225	0.0196	1.69173	2.9697	-0.101111974207002	32861	74494	31041
m1m_0110204	c1hy_0040002	-0.1174	0.3586	-0.3274	0.7433	-0.0636	0.0047	0.0225	0.0149	1.69173	2.22388	-0.120146138532959	32861	55299	22584
m1m_0110204	c1hy_0050001	0.0059	0.3651	0.0161	0.9872	0.0603	0.0053	0.0225	0.0141	1.69173	2.35	0.109585348986532	32861	64469	25774
m1m_0110204	c1hy_0050002	0.0386	0.3294	0.1172	0.9067	0.0591	0.0051	0.0225	0.0164	1.69173	2.82759	0.108984818038014	32861	57500	23874
m1m_0110204	c1hy_0060002_checked	0.1148	0.1395	0.8228	0.4106	0.0544	0.0054	0.0225	0.1964	1.69173	12.1235	0.0945848348709397	33893	65148	27949
m1m_0110204	c1hy_0070001	-0.4011	0.4241	-0.9457	0.3443	0.0023	0.0049	0.0225	0.0099	1.69173	1.54688	0.0110668078986451	32861	41872	17408
m1m_0110204	c1hy_0070002b	-0.1904	0.446	-0.427	0.6694	0.002	0.005	0.0225	0.0083	1.69173	1.40678	0.00616389634031565	33893	61215	26277
m1m_0110204	c1hy_0090001	0.381	0.2929	1.3008	0.1933	0.0211	0.005	0.0225	0.0238	1.69173	4.17544	0.0247322249070891	32861	80264	32861
m1m_0110204	c1hy_0090101	-0.2738	0.244	-1.122	0.2618	-1e-04	0.0053	0.0225	0.0359	1.69173	4.3253	0.00785537141177354	32861	79735	32846
m1m_0110204	c1hy_0090201	0.1331	0.2324	0.5727	0.5669	-0.0182	0.0048	0.0225	0.0378	1.69173	4.78481	-0.0346511929930424	32861	70924	29560
m1m_0110204	c1hy_0090301	NA	NA	NA	NA	-0.0084	0.0049	0.0225	-5e-04	1.69173	-0.0877193	NA	32861	43468	18056
m1m_0110204	c1hy_0092001	0.0526	0.2944	0.1788	0.8581	0.005	0.0043	0.0225	0.0173	1.69173	2.54412	0.0073786865770895	32861	69458	28886
m1m_0110204	c1hy_0092101	-0.1892	0.3861	-0.4901	0.624	0.0019	0.0054	0.0225	0.0151	1.69173	2.35938	0.00675691516995016	32861	69458	28886
m1m_0110204	c1hy_0092201	0.1148	0.3545	0.3239	0.746	0.0134	0.005	0.0225	0.0149	1.69173	2.48333	0.0204429736904534	32861	69458	28886
m1m_0110204	c1hy_0092301	0.5262	0.3327	1.5814	0.1138	0.0088	0.0053	0.0225	0.023	1.69173	3.38235	0.00264431428406218	32861	69458	28886
m1m_0110204	c1hy_0092601	1	7.6102	0.2483	0.8039	0.0068	0.0047	0.0225	0.001	1.69173	0.188679	0.00230933299321134	32861	69458	28886
m1m_0110204	c1hy_0092701	-0.2831	0.8725	-0.3245	0.7455	0.0076	0.0057	0.0225	0.0031	1.69173	0.525424	0.0151289211808077	32861	69453	28884
m1m_0110204	c1hy_0092801	NA	NA	NA	NA	0.003	0.0053	0.0225	-0.0018	1.69173	-0.276923	NA	32861	69457	28886
m1m_0110204	c1hy_0092901	NA	NA	NA	NA	0.0058	0.0046	0.0225	-0.002	1.69173	-0.31746	NA	32861	70826	29534
m1m_0110204	c1hy_0093001	-1	1.0462	-1.3133	0.1891	0.0098	0.0048	0.0225	0.0052	1.69173	0.852459	0.0313049719276615	32861	70826	29534
m1m_0110204	c1hy_0093101	0.242	0.3282	0.7372	0.461	0.0057	0.0048	0.0225	0.013	1.69173	1.91176	0.00526553696924869	32861	70826	29534
m1m_0110204	c1hy_0093301	NA	NA	NA	NA	NA	NA	0.0225	5e-04	1.69173	0.0980392	NA	32861	70826	29534
m1m_0110204	c1hy_0100001_2	-0.0167	0.397	-0.042	0.9665	-0.0098	0.005	0.0225	0.0118	1.69173	1.81538	-0.0165134770119446	33893	65763	28037
m1m_0110204	c1hy_0100001_3	-0.0457	0.2431	-0.188	0.8509	0.0017	0.0047	0.0225	0.0295	1.69173	3.73418	0.0041478723359437	33893	65763	28037
m1m_0110204	c1hy_0100001_4	NA	NA	NA	NA	-0.0078	0.0048	0.0225	-0.0043	1.69173	-0.767857	NA	33893	65763	28037
m1m_0110204	c1hy_0100102	0.1242	0.2183	0.5691	0.5693	-0.0078	0.0051	0.0225	0.0372	1.69173	4.96	-0.0168374542492627	32861	70826	29534
m1m_0110204	c1hy_0100203	0.0403	0.2969	0.1359	0.8919	-0.0088	0.0047	0.0225	0.0202	1.69173	2.72973	-0.0155678682190006	32861	70809	29527
m1m_0110204	c1hy_0100301	0.1303	0.3191	0.4083	0.6831	-0.0108	0.0049	0.0225	0.0187	1.69173	2.39744	-0.0207417668737331	32861	70822	29533
m1m_0110204	c1hy_0100304	-0.4448	0.9344	-0.4761	0.634	-0.0048	0.0049	0.0225	0.0027	1.69173	0.519231	-0.00480747042808526	32861	64774	26962
m1m_0110204	c1hy_0100501_3	0.1324	0.5033	0.263	0.7925	-0.0167	0.0046	0.0225	0.0065	1.69173	1.14035	-0.0301604694670193	33893	65763	28037
m1m_0110204	c1hy_0100501_4	1	1.5795	0.6358	0.5249	-0.0156	0.0044	0.0225	0.0022	1.69173	0.407407	-0.0337524945403445	33893	65763	28037
m1m_0110204	c1hy_0100602	0.1414	0.2487	0.5685	0.5697	-0.0159	0.0042	0.0225	0.0273	1.69173	3.9	-0.0314961339960901	32861	64774	26962
m1m_0110204	c1hy_0100703	0.5409	0.3477	1.5555	0.1198	-0.0278	0.0044	0.0225	0.0175	1.69173	2.73438	-0.0594932374521881	32861	64774	26962
m1m_0110204	c1hy_0100801	0.6087	0.3281	1.855	0.0636	-0.0306	0.0045	0.0225	0.019	1.69173	2.96875	-0.0663230911041388	32861	64774	26962
m1m_0110204	c1hy_0101102	-0.3075	0.3951	-0.7783	0.4364	-0.005	0.005	0.0225	0.0126	1.69173	2.29091	-0.00343863352597774	32861	64774	26962
m1m_0110204	c1hy_0102001_3	NA	NA	NA	NA	-0.0039	0.0049	0.0225	-0.0046	1.69173	-0.754098	NA	33893	65763	28037
m1m_0110204	c1hy_0103001_3	0.203	0.3373	0.6019	0.5472	-0.0012	0.0052	0.0225	0.018	1.69173	3.33333	-0.00623218461568475	33893	65763	28037
m1m_0110204	c1hy_0103501_2	-0.6028	0.3505	-1.7198	0.0855	-0.0118	0.0056	0.0225	0.0212	1.69173	2.94444	-0.0068543455878304	33893	65763	28037
m1m_0110204	c1hy_0103501_3	-0.0294	1.0795	-0.0273	0.9782	-0.0096	0.005	0.0225	0.0018	1.69173	0.295082	-0.0161756757236112	33893	65763	28037
m1m_0110204	c1hy_0104001_2	-0.297	0.2664	-1.1146	0.265	-0.0383	0.0052	0.0225	0.0266	1.69173	4.09231	-0.0587986531511052	33893	65460	27917
m1m_0110204	c1hy_0104001_3	NA	NA	NA	NA	-0.006	0.005	0.0225	-0.0029	1.69173	-0.508772	NA	33893	65098	27734
m1m_0110204	c1hy_0104501_2	-0.3055	0.5422	-0.5633	0.5732	-0.0053	0.0051	0.0225	0.0064	1.69173	1.03226	-0.00533590769364398	33893	65763	28037
m1m_0110204	c1hy_0105001_2	-0.193	0.2686	-0.7184	0.4725	-0.0313	0.0051	0.0225	0.028	1.69173	4.24242	-0.0491015678312961	33893	65763	28037
m1m_0110204	c1hy_0105001_3	NA	NA	NA	NA	-0.0097	0.005	0.0225	-0.003	1.69173	-0.491803	NA	33893	65763	28037
m1m_0110204	c1hy_0105501	0.02	0.6662	0.0301	0.976	-0.0245	0.0048	0.0225	0.0049	1.69173	0.790323	-0.0427201725762688	32861	64774	26962
m1m_0110204	c1hy_0105601	-0.1909	0.8522	-0.224	0.8227	-0.0109	0.0047	0.0225	0.0027	1.69173	0.428571	-0.0173835361405081	32861	64774	26962
m1m_0110204	c1hy_0105701	NA	NA	NA	NA	-0.0269	0.0047	0.0225	-5e-04	1.69173	-0.0833333	NA	32861	73434	30674
m1m_0110204	c1hy_0110001	0.298	0.8868	0.3361	0.7368	-0.0115	0.0049	0.0225	0.0026	1.69173	0.472727	-0.0209602585418823	32861	73434	30674
m1m_0110204	c1hy_0130001	0.2113	0.2116	0.9983	0.3181	0.0086	0.0049	0.0225	0.0454	1.69173	6.21918	0.00726648352355287	32861	73434	30674
m1m_0110204	c1hy_0140001	0.2439	0.2154	1.132	0.2576	0.0117	0.005	0.0225	0.0475	1.69173	6.50685	0.0111550008941154	32861	73434	30674
m1m_0110204	c1hy_0150001	0.2396	0.2044	1.1722	0.2411	0.0015	0.0046	0.0225	0.0465	1.69173	6.2	-0.00553936844323834	32861	73434	30674
m1m_0110204	c1hy_0150101	0.2455	0.2233	1.0997	0.2714	0.0082	0.0047	0.0225	0.042	1.69173	5.67568	0.00577841357696978	32861	73369	30645
m1m_0110204	c1hy_0150201	0.5504	0.2672	2.0601	0.0394	-4e-04	0.005	0.0225	0.0345	1.69173	4.72603	-0.0164460709210466	32861	72891	30483
m1m_0110204	c1hy_0150301	0.8173	0.4165	1.9623	0.0497	-0.0061	0.005	0.0225	0.0163	1.69173	2.85965	-0.0256225191221981	32861	76280	32238
m1m_0110204	c1hy_0160001	0.3957	0.3173	1.2472	0.2123	0.0137	0.0049	0.0225	0.0199	1.69173	3.37288	0.0131828373087697	32861	76280	32238
m1m_0110204	c1hy_0170001	0.3846	0.3429	1.1215	0.2621	0.011	0.0047	0.0225	0.0167	1.69173	2.78333	0.00982057766041681	32861	76280	32238
m1m_0110204	c1hy_0180001	0.2984	0.5476	0.5449	0.5858	0.0065	0.0046	0.0225	0.0069	1.69173	1.18966	0.00647193615727202	32861	76280	32238
m1m_0110204	c1hy_0190001	0.0721	0.2105	0.3425	0.7319	-0.0103	0.0048	0.0225	0.039	1.69173	4.10526	-0.0187078421172031	32861	76280	32238
m1m_0110204	c1hy_0200001	0.1956	0.2081	0.94	0.3472	-0.0097	0.0049	0.0225	0.0402	1.69173	4.56818	-0.0216637652097791	32861	75785	32055
m1m_0110204	c1hy_0200301	0.254	0.4889	0.5194	0.6035	-0.0041	0.0048	0.0225	0.0061	1.69173	0.953125	-0.0102989047306636	32861	61862	25762
m1m_0110204	c1hy_0201001	0.4268	0.4551	0.9378	0.3483	-0.0024	0.005	0.0225	0.0089	1.69173	1.39062	-0.0104203748358893	32861	55151	24229
m1m_0110204	c1hy_0201101	NA	NA	NA	NA	1e-04	0.0057	0.0225	-0.002	1.69173	-0.338983	NA	32861	72755	32645
m1m_0110204	c1hy_0201201	-0.0596	0.3135	-0.1902	0.8492	0.0023	0.0051	0.0225	0.0166	1.69173	2.33803	0.00369623763679817	32861	37207	32532
m1m_0110204	c1hy_0201301	0.4232	0.3378	1.2527	0.2103	-9e-04	0.0054	0.0225	0.0208	1.69173	3.2	-0.0108921816361879	32861	68351	28414
m1m_0110204	c1hy_0201401	0.6652	0.3504	1.8984	0.0576	-0.0059	0.0049	0.0225	0.0183	1.69173	2.77273	-0.0238249166840963	32861	68351	28414
m1m_0110204	c1hy_0201501	-0.0079	0.3907	-0.0201	0.9839	-0.0022	0.005	0.0225	0.0119	1.69173	1.72464	-0.00360220944620614	32861	68351	28414
m1m_0110204	c1hy_0201601	0.7495	0.3763	1.9918	0.0464	-0.0113	0.0049	0.0225	0.0198	1.69173	2.86957	-0.0354164129023943	32861	68351	28414
m1m_0110204	c1hy_0201701	-0.0861	0.2705	-0.3181	0.7504	-0.0013	0.0053	0.0225	0.0253	1.69173	3.77612	-0.000116858653349912	32861	68351	28414
m1m_0110204	c1hy_0201801	-0.2516	0.2938	-0.8564	0.3918	0.0027	0.005	0.0225	0.0225	1.69173	3.16901	0.0103984023014772	32861	68351	28414
m1m_0110204	c1hy_0201901	-0.4064	0.334	-1.2168	0.2237	-0.0024	0.0052	0.0225	0.0202	1.69173	2.97059	0.00467567143419449	32861	65376	27210
m1m_0110204	c1hy_0202001	0.0989	0.4613	0.2143	0.8303	0.0012	0.0049	0.0225	0.0073	1.69173	1.2807	0.000788367425882807	32861	65376	27210
m1m_0110204	c1hy_0202101	-0.0502	0.3172	-0.1583	0.8743	-0.0084	0.0049	0.0225	0.0161	1.69173	2.23611	-0.0136161164030501	32861	65376	27210
m1m_0110204	c1hy_0202201	-0.1945	0.2487	-0.7822	0.4341	8e-04	0.0051	0.0225	0.0311	1.69173	4.09211	0.00668707824293941	32861	65376	27210
m1m_0110204	c1hy_0202301	0.11	0.2691	0.4088	0.6827	5e-04	0.005	0.0225	0.022	1.69173	2.93333	-0.00163194781082267	32861	65376	27210
m1m_0110204	c1hy_0202401	-0.5107	0.3449	-1.4808	0.1387	4e-04	0.0053	0.0225	0.0194	1.69173	2.85294	0.0115941197384203	32861	65376	27210
m1m_0110204	c1hy_0210001	-0.2103	0.2284	-0.9207	0.3572	0.0021	0.0049	0.0225	0.04	1.69173	4.7619	0.0103067884248414	32861	61862	25762
m1m_0110204	c1hy_0220001	-0.0617	0.1823	-0.3386	0.7349	-0.0014	0.0051	0.0225	0.0534	1.69173	5.44898	-0.000323839769564019	32861	61862	25762
m1m_0110204	c1hy_0240001_1	-0.4322	0.6721	-0.643	0.5202	0.0015	0.0051	0.0225	0.0045	1.69173	0.725806	0.00696913629419866	33893	65763	28037
m1m_0110204	c1hy_0240001_2	0.3986	0.5783	0.6892	0.4907	-0.0011	0.0051	0.0225	0.0057	1.69173	0.890625	-0.00645761077367581	33893	65763	28037
m1m_0110204	c1hy_0250001_1	-0.4574	0.3156	-1.4494	0.1472	0.0024	0.0054	0.0225	0.0278	1.69173	3.80822	0.0158803625647099	33893	65763	28037
m1m_0110204	c1hy_0250001_2	0.38	0.3841	0.9893	0.3225	-0.0165	0.0054	0.0225	0.0162	1.69173	2.41791	-0.035730705992439	33893	65763	28037
m1m_0110204	c1hy_0250001_3	-0.1541	0.2519	-0.6117	0.5408	0.0071	0.0052	0.0225	0.0352	1.69173	5.10145	0.0167767502185645	33893	65763	28037
m1m_0110204	c1hy_0260001	-1	0.6451	-1.58	0.1141	-0.0193	0.0051	0.0225	0.0079	1.69173	1.31667	-0.0205002556429071	32861	61862	25762
m1m_0110204	c1hy_0280001	-0.0039	0.3626	-0.0109	0.9913	-2e-04	0.0044	0.0225	0.0122	1.69173	2.14035	-0.000290455968362344	32861	61862	25762
m1m_0110204	c1hy_0290001	-0.4579	0.4812	-0.9517	0.3413	0.0038	0.0047	0.0225	0.0098	1.69173	1.44118	0.0136710679872898	32861	61862	25762
m1m_0110204	c1hy_0300001	0.5177	0.9139	0.5665	0.571	0.0031	0.0048	0.0225	0.0032	1.69173	0.571429	0.000741107859593752	32861	71547	29333
m1m_0110204	c1hy_0310001	NA	NA	NA	NA	NA	NA	0.0225	0.001	1.69173	0.178571	NA	32861	31989	12753
m1m_0110204	c1hy_0330001	0.1045	0.6363	0.1643	0.8695	-0.0064	0.0046	0.0225	0.0041	1.69173	0.745455	-0.0109727598414935	33893	79753	33875
m1m_0110204	c1hy_0340001	NA	NA	NA	NA	0.0064	0.0047	0.0225	-0.0033	1.69173	-0.428571	NA	33893	79660	33840
m1m_0110204	c1hy_0350001	0.1308	0.4056	0.3225	0.7471	0.0097	0.0048	0.0225	0.0107	1.69173	1.81356	0.0133435957948312	33893	77493	32810
m1m_0110204	c1hy_0350002	NA	NA	NA	NA	NA	NA	0.0225	0.0017	1.69173	0.298246	NA	33893	69403	29421
m1m_0110204	c1hy_0350003	0.2218	0.4223	0.5253	0.5994	0.0023	0.0051	0.0225	0.0107	1.69173	1.87719	8.87406142875116e-05	33893	79780	33893
m1m_0110204	c1hy_0350004	0.2502	0.4849	0.516	0.6058	-0.0107	0.005	0.0225	0.0075	1.69173	1.22951	-0.0199665813772993	33893	79780	33893
m1m_0110204	c1hy_0360001	0.974	1.2697	0.7671	0.443	0.0025	0.0053	0.0225	0.0034	1.69173	0.515152	-0.00474424692124075	33893	79735	33876
m1m_0110204	c1hy_0360002	-0.3887	0.393	-0.9892	0.3225	-0.0099	0.005	0.0225	0.0123	1.69173	1.86364	-0.00890599229304051	33893	79507	33772
m1m_0110204	c1hy_0360003	0.8775	2.6241	0.3344	0.7381	0.0061	0.005	0.0225	0.0021	1.69173	0.318182	0.00339539327395582	33893	79419	33721
m1m_0110204	c1hy_0360004	0.2134	0.3602	0.5923	0.5537	-0.0127	0.0054	0.0225	0.0158	1.69173	2.35821	-0.0240312420219666	33893	79348	33693
m1m_0110204	c1hy_0370001	-0.2183	0.4158	-0.5251	0.5995	0.0255	0.005	0.0225	0.0095	1.69173	1.48438	0.0435224174357008	33893	78297	33144
m1m_0110204	c1hy_0370101	NA	NA	NA	NA	-0.0035	0.0057	0.0225	-0.0056	1.69173	-0.918033	NA	33893	78943	33554
m1m_0110204	c1hy_0370201	NA	NA	NA	NA	-0.0039	0.0048	0.0225	-0.0048	1.69173	-0.872727	NA	33893	78788	33529
m1m_0110204	c1hy_0380101_1	NA	NA	NA	NA	0.0129	0.0045	0.0225	-0.0018	1.69173	-0.295082	NA	33893	65763	28037
m1m_0110204	c1hy_0380101_2	0.8094	0.4855	1.6671	0.0955	0.0109	0.0049	0.0225	0.0101	1.69173	1.68333	0.00625494832386347	33893	65763	28037
m1m_0110204	c1hy_0380101_3	NA	NA	NA	NA	-0.0174	0.0045	0.0225	-7e-04	1.69173	-0.106061	NA	33893	65763	28037
m1m_0110204	c1hy_0380101_4	NA	NA	NA	NA	-0.0053	0.0048	0.0225	-2e-04	1.69173	-0.03125	NA	33893	65550	27944
m1m_0110204	c1hy_0380201	NA	NA	NA	NA	NA	NA	0.0225	0.0013	1.69173	0.209677	NA	33893	79780	33893
m1m_0110204	c1hy_0380202	NA	NA	NA	NA	0.0033	0.0049	0.0225	-0.0063	1.69173	-1.21154	NA	33893	79780	33893
m1m_0110204	c1hy_0380301	0.0051	0.4494	0.0114	0.9909	-0.01	0.0056	0.0225	0.0097	1.69173	1.61667	-0.015726578340833	33893	79011	33608
m1m_0110204	c1hy_0390001	0.5098	0.4012	1.2708	0.2038	0.0113	0.0053	0.0225	0.0163	1.69173	2.67213	0.00781061714843221	33893	78831	33526
m1m_0110204	c1hy_0390101	0.0052	0.4413	0.0117	0.9907	0.0074	0.0054	0.0225	0.0115	1.69173	1.88525	0.0114647741317264	33893	79780	33893
m1m_0110204	c1hy_0390201	0.5501	0.396	1.3891	0.1648	0.0121	0.0054	0.0225	0.0173	1.69173	2.88333	0.00786768920532802	33893	79780	33893
m1m_0110204	c1hy_0390301	-0.1846	0.5506	-0.3353	0.7374	0.0038	0.0056	0.0225	0.0062	1.69173	1.01639	0.00814641978822496	33893	79295	33681
m1m_0110204	c1hy_0390401	NA	NA	NA	NA	0.0125	0.005	0.0225	-0.0014	1.69173	-0.25	NA	33893	79780	33893
m1m_0110204	c1hy_0390501	1	0.6669	1.5267	0.1268	-0.0089	0.0053	0.0225	0.0077	1.69173	1.24194	-0.0275341303392375	33893	78192	33405
m1m_0110204	c1hy_0400001	NA	NA	NA	NA	-0.0096	0.0052	0.0225	-2e-04	1.69173	-0.03125	NA	33893	77649	33192
m1m_0110204	c1hy_0400101	-0.3496	0.5047	-0.6927	0.4885	-0.0212	0.0056	0.0225	0.0088	1.69173	1.27536	-0.0284274270524172	33893	76816	32878
m1m_0110204	c1hy_0400201	0.0806	0.6931	0.1163	0.9075	-0.0062	0.0047	0.0225	0.0038	1.69173	0.745098	-0.0104931704840542	33893	77194	33002
m1m_0110204	c1hy_0400301	1	0.8102	1.4722	0.141	0.0386	0.0051	0.0225	0.0066	1.69173	1.04762	0.0462865675434007	33893	76496	32678
m1m_0110204	c1hy_0410001	0.4639	0.3503	1.3243	0.1854	0.0199	0.0049	0.0225	0.0206	1.69173	3.07463	0.0213161054806109	33893	77911	33154
m1m_0110204	c1hy_0411001	0.3915	0.3515	1.114	0.2653	0.0079	0.0051	0.0225	0.0198	1.69173	2.86957	0.00410527071632527	33893	77531	32973
m1m_0110204	c1hy_0411101	NA	NA	NA	NA	0.008	0.0047	0.0225	-3.3319e-05	1.69173	-0.00546213	NA	33893	75638	32266
m1m_0110204	c1hy_0411201	NA	NA	NA	NA	NA	NA	0.0225	0.0018	1.69173	0.295082	NA	33893	79399	33815
m1m_0110204	c1hy_0411401	-0.1622	0.6057	-0.2677	0.7889	0.0132	0.0053	0.0225	0.0053	1.69173	0.854839	0.0223326063233423	33893	79399	33815
m1m_0110204	c1hy_0420001	NA	NA	NA	NA	NA	NA	0.0225	0.0012	1.69173	0.190476	NA	33893	79399	33815
m1m_0110204	c1hy_0420002	NA	NA	NA	NA	NA	NA	0.0225	9e-04	1.69173	0.145161	NA	33893	72598	31140
m1m_0110204	c1hy_0420003	NA	NA	NA	NA	NA	NA	0.0225	6e-04	1.69173	0.0983607	NA	33893	78873	33619
m1m_0110204	c1hy_0420004	-0.0734	0.5263	-0.1395	0.889	-0.0285	0.0051	0.0225	0.0063	1.69173	0.926471	-0.0434753968108323	33893	79399	33815
m1m_0110204	c1hy_0430001	-0.2055	0.271	-0.7583	0.4483	0.0034	0.005	0.0225	0.0335	1.69173	2.04268	0.0111224470457756	33893	78335	33893
m1m_0110204	c1hy_0430002	0.1009	0.2604	0.3875	0.6984	0.024	0.005	0.0225	0.0252	1.69173	3.76119	0.0349168570759427	33893	78335	33893
m1m_0110204	c1hy_0430003	-0.4488	0.9665	-0.4643	0.6424	0.0114	0.0046	0.0225	0.0025	1.69173	0.409836	0.0209602296728794	33893	78335	33893
m1m_0110204	c1hy_0430004	1	2.1384	0.6361	0.5247	0.0017	0.0051	0.0225	0.0026	1.69173	0.40625	-0.00791806122675264	33893	78335	33893
m1m_0110204	c1hy_0440001	0.0849	0.3545	0.2396	0.8107	0.0078	0.005	0.0225	0.0124	1.69173	1.90769	0.0106256110939771	33893	78335	33893
m1m_0110204	c1hy_0440002	-0.7389	0.9346	-0.7906	0.4292	0.004	0.0049	0.0225	0.0033	1.69173	0.568966	0.0126113721513765	33893	78335	33893
m1m_0110204	c1hy_0440003	-0.6074	0.4099	-1.4818	0.1384	-0.0231	0.0048	0.0225	0.0123	1.69173	1.86364	-0.0254571172612349	33893	78335	33893
m1m_0110204	c1hy_0440004	0.1534	0.6351	0.2416	0.8091	0.0049	0.0052	0.0225	0.0044	1.69173	0.721311	0.0090585242518743	33893	47125	18717
m1m_0110204	c1hy_0440005	0.424	0.481	0.8815	0.3781	-0.007	0.0049	0.0225	0.0084	1.69173	1.42373	-0.016748324380008	33893	78010	33765
m1m_0110204	c1hy_0440006	0.0228	0.4273	0.0533	0.9575	0.0164	0.0046	0.0225	0.0086	1.69173	1.36508	0.0250711988445642	33893	77898	33710
m1m_0110204	c1hy_0450101	0.7133	0.3171	2.2494	0.0245	0.0568	0.0051	0.0225	0.0305	1.69173	4.23611	0.0695994928802571	33893	78038	33794
m1m_0110204	c1hy_0450102	0.6182	0.2914	2.1214	0.0339	0.058	0.0049	0.0225	0.0313	1.69173	4.01282	0.0738793065731294	33893	77939	33761
m1m_0110204	c1hy_0450401	NA	NA	NA	NA	-0.0119	0.0048	0.0225	-0.0018	1.69173	-0.327273	NA	33893	78097	33810
m1m_0110204	c1hy_0460001	-0.0406	0.4061	-0.0999	0.9204	0.0312	0.0046	0.0225	0.0801	1.69173	1.15584	0.0525309852264983	33893	76379	33010
m1m_0110204	c1hy_0460101	0.0663	0.2768	0.2394	0.8108	0.0318	0.0049	0.0225	0.068	1.69173	1.088	1	33893	39068	153
m1m_0110204	c1hy_0490001	1	0.9186	1.1148	0.2649	-0.0076	0.0044	0.0225	0.0045	1.69173	0.818182	-1	33893	39080	150
m1m_0110204	c1hy_0490102	NA	NA	NA	NA	-0.0107	0.0053	0.0225	-5e-04	1.69173	-0.078125	NA	33893	75470	32674
m1m_0110204	c1hy_0491001	NA	NA	NA	NA	NA	NA	0.0225	4e-04	1.69173	0.0714286	NA	33893	33803	33533
m1m_0110204	c1hy_0492001	-0.6844	0.5231	-1.3084	0.1907	0.0582	0.0053	0.0225	0.0117	1.69173	1.91803	0.0720475402269606	33893	32861	32529
m1m_0110204	c1hy_0492002	-0.0398	0.2679	-0.1485	0.882	0.0721	0.0053	0.0225	0.0271	1.69173	3.87143	0.0749415394752183	33893	33893	33893
m1m_0110204	c1hy_0493001	-0.2301	0.5368	-0.4286	0.6682	0.0345	0.0051	0.0225	0.0057	1.69173	0.966102	0.0378981554625271	33893	33620	33507
m1m_0110204	c1hy_0493002b	-0.2167	0.5936	-0.365	0.7151	0.035	0.0052	0.0225	0.0045	1.69173	0.789474	0.0638171772483295	33893	61062	26200
m1m_0110204	c1hy_0494001	1	1.5569	0.9302	0.3523	0.0202	0.0048	0.0225	0.0029	1.69173	0.508772	0.0190583602221741	33893	76283	33661
m1m_0110204	c1hy_0495001	1	0.7528	1.3916	0.1641	0.0111	0.0052	0.0225	0.0063	1.69173	1.21154	0.000433008794358169	33893	44861	33554
m1m_0110204	c1hy_0496001	-0.6951	0.9677	-0.7183	0.4726	0.0118	0.0052	0.0225	0.0036	1.69173	0.545455	0.0245162224502299	33893	78335	33893
m1m_0110204	c1hy_0497001	-0.3788	0.4275	-0.886	0.3756	0.0079	0.0053	0.0225	0.0135	1.69173	1.92857	0.0189534383586701	33893	78335	33893
m1m_0110204	c1hy_0500001	NA	NA	NA	NA	0.0113	0.0053	0.0225	-0.0052	1.69173	-0.787879	NA	33893	63992	27406
m1m_0110204	c1hy_0500101	NA	NA	NA	NA	NA	NA	0.0225	0.0012	1.69173	0.210526	NA	33893	78065	33823
m1m_0110204	c1hy_0500201	NA	NA	NA	NA	-0.0035	0.0052	0.0225	-0.0021	1.69173	-0.328125	NA	33893	77901	33738
m1m_0110204	c1hy_0500401	NA	NA	NA	NA	-0.0036	0.0052	0.0225	-0.0077	1.69173	-1.24194	NA	33893	77908	33752
m1m_0110204	c1hy_0500601	-0.3817	0.4459	-0.8561	0.392	0.0042	0.0044	0.0225	0.0094	1.69173	1.59322	0.0121372426866486	33893	77997	33782
m1m_0110204	c1hy_0500801	0.0459	0.3782	0.1214	0.9034	0.0191	0.0049	0.0225	0.0116	1.69173	2.18868	0.0289213934852899	33893	77462	33551
m1m_0110204	c1hy_0501001	1	3.6785	0.4435	0.6574	0.0044	0.0049	0.0225	0.0016	1.69173	0.296296	-0.00313776167753954	33893	78335	33893
m1m_0110204	c1hy_0501201	NA	NA	NA	NA	NA	NA	0.0225	9e-04	1.69173	0.157895	NA	33893	78335	33893
m1m_0110204	c1hy_0501301	0.8317	0.7993	1.0405	0.2981	0.0113	0.0047	0.0225	0.0046	1.69173	0.821429	0.00885884620962362	33893	77968	33773
m1m_0110204	c1hy_0501401	NA	NA	NA	NA	-7e-04	0.0048	0.0225	-0.0062	1.69173	-1.10714	NA	33893	77970	33774
m1m_0110204	c1hy_asq_acomu	0.2626	0.1696	1.5479	0.1216	0.0161	0.0052	0.0225	0.0861	1.69173	8.87629	0.0157998920718654	33893	68149	29208
m1m_0110204	c1hy_asq_bgm	-0.0569	0.177	-0.3215	0.7479	0.0243	0.005	0.0225	0.0765	1.69173	8.89535	0.0447125474479058	33893	67793	29032
m1m_0110204	c1hy_asq_cfm	-0.1464	0.2283	-0.6414	0.5213	0.006	0.0045	0.0225	0.0557	1.69173	6.47674	0.0198030093747781	33893	34397	14799
m1m_0110204	c1hy_asq_dproblem	-0.1131	0.2263	-0.4998	0.6172	0.0184	0.0049	0.0225	0.0515	1.69173	6.68831	0.0355181081951773	33893	67902	29084
m1m_0110204	c1hy_asq_epersonal	0.0921	0.2465	0.3738	0.7086	0.018	0.0048	0.0225	0.0355	1.69173	4.08046	0.0278052012867582	33893	68235	29243
m1m_0110204	c1hy_asq_total	0.1075	0.1764	0.6091	0.5424	0.0215	0.0049	0.0225	0.0772	1.69173	8.21277	0.0344010101765291	33893	61531	26427
m1m_0110204	c1hy_bed_time	1	0.4266	2.6179	0.0088	0.0022	0.0051	0.0225	0.0269	1.69173	3.68493	-0.0246559420441008	33893	78277	33052
m1m_0110204	c1hy_bmi	0.1106	0.1324	0.8353	0.4035	0.0534	0.0054	0.0225	0.1847	1.69173	13.2878	0.095145938782062	33893	61862	26558
m1m_0110204	c1hy_nap_count	0.0793	0.3395	0.2334	0.8154	-0.0085	0.0053	0.0225	0.0165	1.69173	2.46269	-0.0150680974281958	33893	78277	33052
m1m_0110204	c1hy_night_wake_up_count	0.1141	0.2578	0.4424	0.6582	-0.0057	0.0051	0.0225	0.0287	1.69173	4.28358	-0.0120918622658394	33893	78277	33052
m1m_0110204	c1hy_psi_cf	0.2317	0.2631	0.8804	0.3787	0.001	0.0051	0.0225	0.0264	1.69173	4.125	-0.00406736422737327	33893	65376	28034
m1m_0110204	c1hy_sleep_time_day	1	0.4478	2.2571	0.024	0.0045	0.0049	0.0225	0.0195	1.69173	3.25	-0.0141333026325111	33893	71479	30192
m1m_0110204	c1hy_sleep_time_night	-1	0.4419	-2.8162	0.0049	-0.007	0.0052	0.0225	0.0231	1.69173	3.34783	0.0173518244011289	33893	71475	30192
m1m_0110204	c1hy_total_sleep_time	0.0642	0.4119	0.1559	0.8761	-0.0014	0.0046	0.0225	0.01	1.69173	1.5873	-0.003295234728121	33893	71648	30277
m1m_0110204	c1hy_wake_up_time	0.6199	0.2471	2.5091	0.0121	0.005	0.0054	0.0225	0.0699	1.69173	9.07792	-0.0176108287199388	33893	78277	33052
m1m_0110204	c1y_0010001_1	NA	NA	NA	NA	NA	NA	0.0225	2e-04	1.69173	0.0350877	NA	33893	65479	27909
m1m_0110204	c1y_0010001_3	NA	NA	NA	NA	0.014	0.0047	0.0225	-4e-04	1.69173	-0.0677966	NA	33893	65763	28037
m1m_0110204	c1y_0040001	-0.3006	0.3649	-0.8236	0.4102	-0.1353	0.005	0.0225	0.0147	1.69173	2.29688	-0.218083025702976	32861	71814	29945
m1m_0110204	c1y_0040002	-0.1908	0.3105	-0.6143	0.539	-0.1208	0.0052	0.0225	0.0218	1.69173	3.46032	-0.269987687066801	32861	38984	16119
m1m_0110204	c1y_0050001	0.2685	0.402	0.6679	0.5042	0.1009	0.0054	0.0225	0.0146	1.69173	2.24615	0.186776173232083	32861	52971	22371
m1m_0110204	c1y_0050002	0.3052	0.362	0.8432	0.3991	0.1027	0.0053	0.0225	0.016	1.69173	2.62295	0.179269577018522	32861	60310	25175
m1m_0110204	c1y_0050003	0.7143	0.33	2.1643	0.0304	0.0666	0.0048	0.0225	0.039	1.69173	3.07087	0.0986496170609031	32861	61559	25652
m1m_0110204	c1y_0060002	-0.4343	0.4397	-0.9877	0.3233	-0.0013	0.0049	0.0225	0.0105	1.69173	1.66667	0.00441906809594733	32861	58782	24529
m1m_0110204	c1y_0060101	NA	NA	NA	NA	0.0144	0.005	0.0225	-0.0034	1.69173	-0.576271	NA	32861	59324	24681
m1m_0110204	c1y_0060102	NA	NA	NA	NA	NA	NA	0.0225	3e-04	1.69173	0.0491803	NA	32861	60039	25041
m1m_0110204	c1y_0060103	-0.6343	0.8983	-0.7061	0.4801	0.0049	0.0048	0.0225	0.0035	1.69173	0.546875	0.0145945589905493	32861	59184	24625
m1m_0110204	c1y_0060104	-0.1425	0.4277	-0.3331	0.7391	-0.0081	0.0053	0.0225	0.0111	1.69173	1.91379	-0.0121952177441691	32861	61291	25524
m1m_0110204	c1y_0060105	NA	NA	NA	NA	NA	NA	0.0225	8.2431e-05	1.69173	0.0137385	NA	32861	64843	26992
m1m_0110204	c1y_0060106	-0.5759	0.4375	-1.3164	0.188	-0.0293	0.0052	0.0225	0.0123	1.69173	1.95238	-0.0412573541508681	32861	64763	26969
m1m_0110204	c1y_0060107	0.0187	0.3713	0.0504	0.9598	0.0165	0.0052	0.0225	0.0111	1.69173	1.7619	0.0276911553817088	32861	68351	28414
m1m_0110204	c1y_0060108	NA	NA	NA	NA	0.0078	0.0048	0.0225	-0.0042	1.69173	-0.677419	NA	32861	68351	28414
m1m_0110204	c1y_0060109	0.5417	1.2702	0.4265	0.6698	-0.0215	0.0047	0.0225	0.0022	1.69173	0.354839	-0.0396998557321513	32861	70178	29169
m1m_0110204	c1y_0060110	-0.1443	0.3618	-0.3989	0.69	-0.0231	0.0048	0.0225	0.0149	1.69173	2.52542	-0.0360629713637791	32861	70178	29169
m1m_0110204	c1y_0060111	NA	NA	NA	NA	-0.022	0.0049	0.0225	-0.0038	1.69173	-0.690909	NA	32861	61849	25760
m1m_0110204	c1y_0060112	-0.273	0.3316	-0.8234	0.4103	-0.0314	0.0048	0.0225	0.0142	1.69173	2.32787	-0.0510121419090288	32861	61845	25758
m1m_0110204	c1y_0060113	-0.2631	0.3447	-0.7633	0.4453	-0.0291	0.0046	0.0225	0.0132	1.69173	2.09524	-0.0472371967322631	32861	61849	25760
m1m_0110204	c1y_0060201	0.4613	0.4419	1.044	0.2965	-0.0233	0.0056	0.0225	0.0113	1.69173	1.91525	-0.0489627713283083	32861	61845	25758
m1m_0110204	c1y_0060202	0.4012	0.7392	0.5428	0.5873	-0.0194	0.0052	0.0225	0.0039	1.69173	0.65	-0.0382198262242244	32861	61843	25756
m1m_0110204	c1y_0060203	NA	NA	NA	NA	0.0092	0.0056	0.0225	-2e-04	1.69173	-0.0338983	NA	32861	61844	25757
m1m_0110204	c1y_0060204	-0.86	0.9288	-0.9259	0.3545	-0.031	0.0051	0.0225	0.004	1.69173	0.597015	-0.0467193572807982	32861	61844	25757
m1m_0110204	c1y_0060205	-0.2455	0.3594	-0.683	0.4946	0.0374	0.0051	0.0225	0.0166	1.69173	2.59375	0.0716031455148535	32861	61844	25757
m1m_0110204	c1y_0060206	-0.6485	0.803	-0.8076	0.4193	-0.0185	0.0057	0.0225	0.0042	1.69173	0.724138	-0.0264279622328139	32861	61845	25758
m1m_0110204	c1y_0060301	-0.2249	0.3766	-0.5973	0.5503	1e-04	0.0056	0.0225	0.0143	1.69173	2.01408	0.00428808058152719	32861	61845	25757
m1m_0110204	c1y_0060302	-0.3944	0.3842	-1.0266	0.3046	0.0043	0.0054	0.0225	0.0136	1.69173	1.88889	0.0147321669068969	32861	61143	25472
m1m_0110204	c1y_0060303	-0.2238	0.4876	-0.4589	0.6463	0.0031	0.0048	0.0225	0.0065	1.69173	1.06557	0.00825216581170851	32861	61845	25757
m1m_0110204	c1y_0060304	-0.4296	0.3181	-1.3505	0.1768	-0.0031	0.0051	0.0225	0.0213	1.69173	3.32812	0.00406852473698379	32861	61849	25760
m1m_0110204	c1y_0060305	-1	0.5271	-1.9817	0.0475	-0.0045	0.0052	0.0225	0.0111	1.69173	1.98214	0.00877859024837687	32861	61845	25758
m1m_0110204	c1y_0060306	-0.0146	0.5332	-0.0274	0.9781	-4e-04	0.0057	0.0225	0.0069	1.69173	1.01471	-0.00052586822081759	32861	61849	25760
m1m_0110204	c1y_0060307	-0.4379	0.4633	-0.9451	0.3446	-0.0026	0.005	0.0225	0.0096	1.69173	1.52381	0.00191634815028532	32861	61849	25760
m1m_0110204	c1y_0060308	0.1016	0.4302	0.2362	0.8132	9e-04	0.005	0.0225	0.0092	1.69173	1.55932	0.000115140887367063	32861	61849	25760
m1m_0110204	c1y_0060401	-0.4144	0.379	-1.0933	0.2743	0.0337	0.005	0.0225	0.0188	1.69173	3.08197	0.0689244594350208	32861	61849	25760
m1m_0110204	c1y_0060402	1	1.2783	1.0959	0.2731	-0.0077	0.0052	0.0225	0.0041	1.69173	0.672131	-0.0265502022634796	32861	69461	28874
m1m_0110204	c1y_0060403	-0.2122	0.5266	-0.4029	0.687	-0.0031	0.0051	0.0225	0.0061	1.69173	1.07018	-0.00268387548226869	32861	69328	28835
m1m_0110204	c1y_0070001	0.2162	0.2086	1.0366	0.2999	-0.0234	0.005	0.0225	0.0467	1.69173	6.31081	-0.047398448137782	32861	69297	28819
m1m_0110204	c1y_0071001	0.2248	0.2202	1.0211	0.3072	-0.0213	0.005	0.0225	0.0397	1.69173	4.84146	-0.0433598001366567	32861	69223	28786
m1m_0110204	c1y_0071101	0.1346	0.4994	0.2694	0.7876	-0.0148	0.0049	0.0225	0.0089	1.69173	1.61818	-0.0268347137280368	32861	69258	28809
m1m_0110204	c1y_0071701	-0.1081	0.4107	-0.2633	0.7923	-0.0051	0.005	0.0225	0.0098	1.69173	1.58065	-0.00696075163303825	32861	69212	28772
m1m_0110204	c1y_0071801	0.845	0.487	1.7352	0.0827	-0.0066	0.0049	0.0225	0.0115	1.69173	1.94915	-0.0249470931902821	32861	69260	28807
m1m_0110204	c1y_0072101	0.5672	0.3162	1.7937	0.0729	-0.0214	0.0048	0.0225	0.0213	1.69173	3.87273	-0.0489291285500696	32861	69261	28807
m1m_0110204	c1y_0072201	1	1.0444	1.2375	0.2159	-0.0106	0.0052	0.0225	0.0049	1.69173	0.830508	-0.031565947308323	32861	69210	28786
m1m_0110204	c1y_0072301	0.0673	0.3301	0.2039	0.8385	-0.0131	0.0049	0.0225	0.0164	1.69173	2.15789	-0.0236893031937207	32861	67753	28179
m1m_0110204	c1y_0072401	-0.2229	0.3339	-0.6677	0.5043	-0.002	0.0047	0.0225	0.0151	1.69173	2.74545	0.000772812459421	32861	67701	28157
m1m_0110204	c1y_0073201	NA	NA	NA	NA	-0.0029	0.0048	0.0225	-0.0021	1.69173	-0.375	NA	32861	67637	28142
m1m_0110204	c1y_0080104_checked	0.1124	0.1615	0.6963	0.4862	0.0514	0.005	0.0225	0.1944	1.69173	9.21327	0.0892531162600848	33893	64843	27813
m1m_0110204	c1y_0080204_checked	0.0616	0.1289	0.4776	0.6329	0.0708	0.0062	0.0225	0.2505	1.69173	11.0841	0.133676781116463	33893	65154	27948
m1m_0110204	c1y_0090001	0.2787	0.2683	1.0388	0.2989	0.0211	0.0055	0.0225	0.0267	1.69173	4.17188	0.0292363597941124	32861	67658	28146
m1m_0110204	c1y_0090002	0.1273	0.3037	0.4192	0.6751	0.0328	0.0057	0.0225	0.0273	1.69173	3.68919	0.0531377206546088	32861	67613	28126
m1m_0110204	c1y_0090003	0.4555	0.4246	1.0727	0.2834	-0.0012	0.005	0.0225	0.014	1.69173	2.15385	-0.0102822635771596	32861	67669	28150
m1m_0110204	c1y_0090004	0.3352	0.3892	0.8614	0.389	0.0142	0.0048	0.0225	0.0141	1.69173	1.83117	0.0181428990635302	32861	67682	28160
m1m_0110204	c1y_0090005b	NA	NA	NA	NA	0.0051	0.0048	0.0225	-0.0013	1.69173	-0.188406	NA	33893	61214	26277
m1m_0110204	c1y_0100101	NA	NA	NA	NA	-0.0075	0.0043	0.0225	-0.0034	1.69173	-0.693878	NA	32861	61156	25484
m1m_0110204	c1y_0101001	NA	NA	NA	NA	0.0022	0.005	0.0225	-0.0048	1.69173	-0.857143	NA	32861	67658	28138
m1m_0110204	c1y_0101101	NA	NA	NA	NA	0.0037	0.0044	0.0225	-0.0035	1.69173	-0.636364	NA	32861	64819	26985
m1m_0110204	c1y_0101201	NA	NA	NA	NA	0.0026	0.0047	0.0225	-0.006	1.69173	-1.17647	NA	32861	64752	26968
m1m_0110204	c1y_0101301	NA	NA	NA	NA	-0.0042	0.005	0.0225	-0.0028	1.69173	-0.459016	NA	32861	64676	26943
m1m_0110204	c1y_0101401	NA	NA	NA	NA	NA	NA	0.0225	4.4216e-05	1.69173	0.00749424	NA	32861	64687	26943
m1m_0110204	c1y_0101501	-0.7775	0.4738	-1.6409	0.1008	-0.0357	0.0054	0.0225	0.015	1.69173	2.30769	-0.047711996251318	32861	64642	26929
m1m_0110204	c1y_0101601	NA	NA	NA	NA	-0.0044	0.0049	0.0225	-0.0027	1.69173	-0.509434	NA	32861	64701	26950
m1m_0110204	c1y_0101701	NA	NA	NA	NA	0.0021	0.0052	0.0225	-0.0048	1.69173	-0.857143	NA	32861	64718	26958
m1m_0110204	c1y_0101801	0.0303	1.0792	0.0281	0.9776	-0.0059	0.0053	0.0225	0.002	1.69173	0.322581	-0.0104294687256064	32861	64700	26941
m1m_0110204	c1y_0101901	NA	NA	NA	NA	-0.0034	0.0055	0.0225	-0.0028	1.69173	-0.459016	NA	32861	61264	25512
m1m_0110204	c1y_0102001	0.0646	0.623	0.1038	0.9174	-0.0072	0.0054	0.0225	0.0041	1.69173	0.650794	-0.0134677839055012	32861	61195	25488
m1m_0110204	c1y_0102101	-0.3765	0.3534	-1.0653	0.2867	-0.0309	0.0051	0.0225	0.0145	1.69173	2.13235	-0.0485011954464873	32861	61095	25449
m1m_0110204	c1y_0110301	0.2559	0.5071	0.5047	0.6138	-0.0089	0.005	0.0225	0.0068	1.69173	1.17241	-0.0191112135027456	32861	61118	25461
m1m_0110204	c1y_0110501	NA	NA	NA	NA	-0.0057	0.0049	0.0225	-0.0046	1.69173	-0.821429	NA	32861	61089	25441
m1m_0110204	c1y_0112001	1	0.5038	2.0027	0.0452	0.0132	0.0051	0.0225	0.0123	1.69173	2.12069	0.00642825772391092	32861	61862	25762
m1m_0110204	c1y_0112101	-0.2492	0.2796	-0.8915	0.3727	-0.0058	0.0047	0.0225	0.0242	1.69173	3.61194	-0.00443951292626859	32861	61862	25762
m1m_0110204	c1y_0112201	0.2738	0.2562	1.0689	0.2851	-0.0143	0.0047	0.0225	0.0302	1.69173	4.13699	-0.033034928844111	32861	61862	25762
m1m_0110204	c1y_0112501	1	1.0403	1.3537	0.1758	0.0079	0.0055	0.0225	0.0048	1.69173	0.923077	-0.00082061085655424	32861	61862	25762
m1m_0110204	c1y_0115301	-0.2608	0.5355	-0.487	0.6262	0.0142	0.005	0.0225	0.0066	1.69173	1.11864	0.0284448972181835	32861	61862	25762
m1m_0110204	c1y_0115401	0.1093	0.3306	0.3306	0.7409	0.0024	0.0052	0.0225	0.0184	1.69173	2.62857	0.002017675789589	32861	61862	25762
m1m_0110204	c1y_0115501	-0.3098	0.4071	-0.761	0.4466	0.0226	0.0041	0.0225	0.0095	1.69173	1.48438	0.0448002653159967	32861	61862	25762
m1m_0110204	c1y_0115601	NA	NA	NA	NA	0.019	0.0054	0.0225	5e-04	1.69173	0.0833333	NA	32861	61862	25762
m1m_0110204	c1y_0115901	0.7832	0.5938	1.319	0.1872	-0.002	0.0051	0.0225	0.0085	1.69173	1.32812	-0.0145574028428176	32861	61862	25762
m1m_0110204	c1y_0116001	0.8883	0.5345	1.6621	0.0965	0.0138	0.0053	0.0225	0.0094	1.69173	1.49206	0.010262908335164	32861	68351	28414
m1m_0110204	c1y_0116101	-0.7594	1.1727	-0.6475	0.5173	0.0076	0.0051	0.0225	0.0026	1.69173	0.464286	0.0187205188327921	32861	68351	28414
m1m_0110204	c1y_0116201	NA	NA	NA	NA	0.0058	0.0049	0.0225	-0.0029	1.69173	-0.42029	NA	32861	68351	28414
m1m_0110204	c1y_0116301	-0.0458	0.349	-0.1311	0.8957	0.0104	0.0051	0.0225	0.0149	1.69173	2.52542	0.0185318492640244	32861	68351	28414
m1m_0110204	c1y_0116401	-0.0055	0.4683	-0.0118	0.9906	0.0107	0.0052	0.0225	0.0076	1.69173	1.26667	0.0181932011047368	32861	68351	28414
m1m_0110204	c1y_0116601	0.3077	0.8056	0.382	0.7025	0.004	0.005	0.0225	0.0026	1.69173	0.490566	0.00437341349930838	32861	68351	28414
m1m_0110204	c1y_0116701	NA	NA	NA	NA	0.01	0.0053	0.0225	-0.0041	1.69173	-0.773585	NA	32861	68351	28414
m1m_0110204	c1y_0118001	-0.5147	0.4971	-1.0353	0.3005	0.0082	0.0047	0.0225	0.0085	1.69173	1.63462	0.0211229900703189	32861	68351	28414
m1m_0110204	c1y_0118201	-0.3027	0.457	-0.6623	0.5078	-0.0113	0.005	0.0225	0.0077	1.69173	1.5098	-0.0150917555267275	32861	68351	28414
m1m_0110204	c1y_0119501	NA	NA	NA	NA	0.0023	0.0047	0.0225	-9e-04	1.69173	-0.152542	NA	32861	68351	28414
m1m_0110204	c1y_0120001	0.0343	0.2707	0.1269	0.899	0.0255	0.005	0.0225	0.0275	1.69173	3.76712	0.0427481104044117	32861	68351	28414
m1m_0110204	c1y_0120101	0.3476	0.2968	1.1712	0.2415	0.023	0.0051	0.0225	0.025	1.69173	3.57143	0.0327879009593901	32861	61862	25762
m1m_0110204	c1y_0130001	0.8951	0.4793	1.8673	0.0619	0.0108	0.0051	0.0225	0.0117	1.69173	2.01724	0.00445477443238547	32861	61862	25762
m1m_0110204	c1y_0140001	NA	NA	NA	NA	0.0129	0.005	0.0225	-0.0064	1.69173	-1.04918	NA	32861	61862	25762
m1m_0110204	c1y_0150001	-0.042	0.5658	-0.0742	0.9409	0.0098	0.0051	0.0225	0.006	1.69173	0.952381	0.0178949892734069	32861	61862	25762
m1m_0110204	c1y_0160001	0.1498	0.1619	0.9251	0.3549	-0.0233	0.0047	0.0225	0.0681	1.69173	6.61165	-0.0488691050152301	32861	61862	25762
m1m_0110204	c1y_0160101	0.4045	0.3642	1.1106	0.2667	-0.0096	0.0051	0.0225	0.0139	1.69173	2.01449	-0.0243991146101608	32861	61862	25762
m1m_0110204	c1y_0160102	0.2786	0.2468	1.1291	0.2589	-0.008	0.0048	0.0225	0.03	1.69173	3.94737	-0.0218120850348668	32861	61862	25762
m1m_0110204	c1y_0160103	0.1018	0.2287	0.4453	0.6561	-0.0076	0.005	0.0225	0.0354	1.69173	4.48101	-0.0166566645857845	32861	61862	25762
m1m_0110204	c1y_0160104	-0.0115	0.2332	-0.0493	0.9607	4e-04	0.0049	0.0225	0.0336	1.69173	5.09091	0.00104559935202209	32861	61862	25762
m1m_0110204	c1y_0160105	-0.1575	0.2816	-0.5591	0.5761	-0.0017	0.0049	0.0225	0.0248	1.69173	3.39726	0.000837537090223445	32861	65116	27091
m1m_0110204	c1y_0160106	-0.0204	0.2214	-0.0921	0.9266	-0.0022	0.0051	0.0225	0.0361	1.69173	4.87838	-0.00337149890522986	32861	61679	25699
m1m_0110204	c1y_0160107	0.2535	0.4972	0.5098	0.6102	-0.0066	0.0052	0.0225	0.0081	1.69173	1.32787	-0.0147876659814441	32861	66800	27761
m1m_0110204	c1y_0160108	0.2788	0.2275	1.2258	0.2203	-0.0215	0.0049	0.0225	0.0425	1.69173	4.67033	-0.0464496122813809	32861	66687	27714
m1m_0110204	c1y_0160109	-0.002	0.2613	-0.0076	0.994	-0.0082	0.0048	0.0225	0.028	1.69173	3.68421	-0.01397995730997	32861	68351	28414
m1m_0110204	c1y_0160110	0.6001	0.3345	1.7938	0.0729	-0.0091	0.0047	0.0225	0.0175	1.69173	2.57353	-0.0276743665768396	32861	68056	28288
m1m_0110204	c1y_0160111	0.1019	0.2274	0.4479	0.6542	-0.0047	0.0048	0.0225	0.0329	1.69173	4.32895	-0.0111054453645848	32861	65116	27091
m1m_0110204	c1y_0160112	-0.422	0.3249	-1.2988	0.194	-0.0055	0.0051	0.0225	0.022	1.69173	3.38462	-0.000251779017577791	32861	61679	25699
m1m_0110204	c1y_0170001_1	-0.3382	0.3759	-0.8996	0.3683	-0.0037	0.0047	0.0225	0.0144	1.69173	2.18182	-0.000145486397837108	33893	65763	28037
m1m_0110204	c1y_0170001_1_3	-0.2494	0.216	-1.1546	0.2482	0.0013	0.0053	0.0225	0.0501	1.69173	5.16495	0.0108855763441022	33893	71648	30277
m1m_0110204	c1y_0170001_3	-0.2495	0.2808	-0.8884	0.3743	0.0018	0.0053	0.0225	0.0238	1.69173	3.05128	0.00901331383219306	33893	65763	28037
m1m_0110204	c1y_0180001	-0.3658	0.2447	-1.4949	0.1349	-6e-04	0.0048	0.0225	0.0355	1.69173	4.08046	0.0095481495626143	32861	59836	24929
m1m_0110204	c1y_0190001	0.069	0.1652	0.418	0.676	0.0187	0.0053	0.0225	0.0638	1.69173	7.68675	0.0293064963737486	32861	69837	29228
m1m_0110204	c1y_0190002	-0.046	0.1553	-0.2963	0.767	-0.0044	0.0048	0.0225	0.0924	1.69173	10.8706	-0.00542972384003751	32861	69837	29228
m1m_0110204	c1y_0210001_1	-0.5541	0.5352	-1.0353	0.3005	-0.0092	0.0046	0.0225	0.0085	1.69173	1.25	-0.00795244420226834	33893	65763	28037
m1m_0110204	c1y_0210001_2	0.5543	0.5387	1.029	0.3035	0.0087	0.0046	0.0225	0.0083	1.69173	1.23881	0.00718583756593184	33893	65763	28037
m1m_0110204	c1y_0220001_1	0.1157	0.3194	0.3622	0.7172	-0.0155	0.0053	0.0225	0.0185	1.69173	3.13559	-0.0290565828225123	33893	65763	28037
m1m_0110204	c1y_0220001_2	-0.2962	0.3353	-0.8836	0.3769	-0.0127	0.005	0.0225	0.016	1.69173	2.38806	-0.0160749600007684	33893	65763	28037
m1m_0110204	c1y_0220001_3	-0.0184	0.2197	-0.0838	0.9332	0.0195	0.0052	0.0225	0.0414	1.69173	6.27273	0.0345013845118585	33893	65763	28037
m1m_0110204	c1y_0230001	-0.6868	0.3628	-1.8928	0.0584	-0.0071	0.0048	0.0225	0.0201	1.69173	2.91304	0.00303317741408517	32861	69837	29228
m1m_0110204	c1y_0250001	-0.105	0.2679	-0.392	0.695	-0.0426	0.0051	0.0225	0.0271	1.69173	4.10606	-0.0689393287317489	32861	69837	29228
m1m_0110204	c1y_0270001	-0.0151	0.4412	-0.0342	0.9727	0.0238	0.0055	0.0225	0.0097	1.69173	1.44776	0.0398745469850873	32861	69837	29228
m1m_0110204	c1y_0370001	0.1191	0.2445	0.4874	0.626	0.0119	0.0054	0.0225	0.0325	1.69173	5	0.0167443564228412	32861	69837	29228
m1m_0110204	c1y_1_bmi	0.3797	0.1716	2.2127	0.0269	0.0636	0.0056	0.0225	0.2582	1.69173	13.1066	0.094786993456708	33893	61862	26558
m1m_0110204	c1y_2_bmi	0.2933	0.1449	2.0236	0.043	0.0633	0.005	0.0225	0.282	1.69173	17.4074	0.10238574086261	33893	61862	26558
m1m_0110204	c1y_asq_acomu	0.1924	0.1573	1.2228	0.2214	0.0237	0.0052	0.0225	0.0953	1.69173	10.1383	0.0319853168513685	33893	68202	29226
m1m_0110204	c1y_asq_bgm	-0.1802	0.1391	-1.2957	0.1951	0.0275	0.0049	0.0225	0.1767	1.69173	15.5	0.0647573588610421	33893	64404	27494
m1m_0110204	c1y_asq_cfm	0.2571	0.2312	1.1119	0.2662	0.0087	0.0051	0.0225	0.0465	1.69173	5.96154	0.00633237230625062	33893	67114	28756
m1m_0110204	c1y_asq_dproblem	-0.0087	0.1946	-0.0447	0.9643	0.0154	0.0051	0.0225	0.061	1.69173	7.625	0.0270241072806224	33893	66949	28691
m1m_0110204	c1y_asq_epersonal	0.2356	0.1961	1.2015	0.2296	0.0107	0.0049	0.0225	0.0613	1.69173	7.38554	0.00926693131716537	33893	68045	29152
m1m_0110204	c1y_asq_total	0.0598	0.1602	0.3734	0.7088	0.0252	0.0051	0.0225	0.1088	1.69173	11.6989	0.0434436333871554	33893	61633	26473
m1m_0110204	c1y_bed_time	0.3318	0.3853	0.8613	0.3891	0.0078	0.005	0.0225	0.0129	1.69173	2.01562	0.00643316405039987	33893	79705	33863
m1m_0110204	c1y_nap_count	-0.3816	0.3453	-1.1049	0.2692	-0.0154	0.0052	0.0225	0.0192	1.69173	3.04762	-0.0163853598243418	33893	78466	33125
m1m_0110204	c1y_night_wake_up_count	-0.4681	0.3554	-1.3171	0.1878	-0.0178	0.005	0.0225	0.0191	1.69173	3.03175	-0.0183901257177099	33893	78466	33125
m1m_0110204	c1y_sleep_time_day	0.1472	0.2788	0.5279	0.5976	0.0137	0.0047	0.0225	0.0204	1.69173	3.2381	0.0185950743103782	33893	78277	33052
m1m_0110204	c1y_sleep_time_night	-0.244	0.238	-1.0255	0.3051	-0.006	0.0045	0.0225	0.029	1.69173	4.26471	-0.00319953296552228	33893	78270	33052
m1m_0110204	c1y_total_sleep_time	-0.1081	0.2548	-0.4245	0.6712	0.0094	0.0047	0.0225	0.0279	1.69173	4.5	0.0178060224509935	33893	78277	33052
m1m_0110204	c1y_wake_up_time	0.3776	0.2053	1.8391	0.0659	0.0153	0.0048	0.0225	0.063	1.69173	8.87324	0.00968304955035145	33893	79705	33863
m1m_0110204	c2hy_0010101	-0.4246	0.572	-0.7423	0.4579	-0.0034	0.005	0.0225	0.0071	1.69173	1.01429	-9.48514903516266e-05	33893	71187	30587
m1m_0110204	c2hy_0010201	NA	NA	NA	NA	0.0213	0.005	0.0225	-0.0108	1.69173	-1.74194	NA	33893	71319	30644
m1m_0110204	c2hy_0010301	-0.1834	0.6088	-0.3013	0.7632	0.0108	0.0049	0.0225	0.0047	1.69173	0.770492	0.0194791906023888	33893	71319	30644
m1m_0110204	c2hy_0030002_checked	0.1949	0.1316	1.4809	0.1386	0.0432	0.0056	0.0225	0.2841	1.69173	13.4645	0.0683451939487244	33893	65026	27875
m1m_0110204	c2hy_0040101	0.5176	0.3303	1.5669	0.1171	-0.0087	0.0053	0.0225	0.0238	1.69173	3.26027	-0.0265506333496184	33893	71319	30644
m1m_0110204	c2hy_0040102	0.3488	0.3937	0.8859	0.3757	0.001	0.0052	0.0225	0.0151	1.69173	1.96104	-0.00491726998422441	33893	71319	30644
m1m_0110204	c2hy_0040201	0.7712	0.4017	1.9199	0.0549	-7e-04	0.0048	0.0225	0.0156	1.69173	2.26087	-0.0158740021779176	33893	71319	30644
m1m_0110204	c2hy_0040301	0.3646	0.4562	0.7992	0.4242	0.0042	0.005	0.0225	0.0088	1.69173	1.44262	0.00163370219342857	33893	71319	30644
m1m_0110204	c2hy_0040401b	NA	NA	NA	NA	-0.005	0.0049	0.0225	-0.0044	1.69173	-0.733333	NA	33893	61796	26526
m1m_0110204	c2hy_0060001	-0.1083	0.4863	-0.2227	0.8238	0.0122	0.0047	0.0225	0.0076	1.69173	1.13433	0.0213111986930546	33893	71319	30644
m1m_0110204	c2hy_0060002	-0.941	0.6424	-1.4648	0.143	0.0144	0.0044	0.0225	0.0074	1.69173	1.23333	0.0357814851657976	33893	71319	30644
m1m_0110204	c2hy_0060003	-0.1624	0.5133	-0.3163	0.7517	0.0028	0.0047	0.0225	0.0069	1.69173	1.07812	0.00661322724151125	33893	71319	30644
m1m_0110204	c2hy_0060004	-0.0485	0.2245	-0.2161	0.8289	0.0029	0.0051	0.0225	0.0353	1.69173	4.97183	0.0061988816908879	33893	71319	30644
m1m_0110204	c2hy_0060005	0.1726	0.3956	0.4364	0.6626	-0.0015	0.0052	0.0225	0.0116	1.69173	1.58904	-0.00544787346937903	33893	63050	27018
m1m_0110204	c2hy_0060006	-1	2.5999	-0.4566	0.648	0.0036	0.0049	0.0225	0.0022	1.69173	0.333333	0.0147379409058835	33893	62212	26649
m1m_0110204	c2hy_0060007	-0.0875	0.306	-0.286	0.7749	0.0162	0.0051	0.0225	0.0263	1.69173	3.65278	0.0310100964139115	33893	61296	26254
m1m_0110204	c2hy_0060008	-0.6946	1.2748	-0.5449	0.5858	0.0019	0.0046	0.0225	0.0028	1.69173	0.41791	0.00867169625522792	33893	71319	30644
m1m_0110204	c2hy_0060009	-0.3355	0.309	-1.0857	0.2776	-0.0028	0.0043	0.0225	0.0189	1.69173	2.66197	0.00247751731316182	33893	71319	30644
m1m_0110204	c2hy_0060010	-0.374	0.3538	-1.0571	0.2904	0.0151	0.0051	0.0225	0.0138	1.69173	1.89041	0.0313866410939223	33893	71319	30644
m1m_0110204	c2hy_0060011	0.5365	0.3818	1.4054	0.1599	0.0192	0.0048	0.0225	0.0165	1.69173	2.5	0.0208743915720821	33893	71319	30644
m1m_0110204	c2hy_0070101	-1	0.5008	-2.3132	0.0207	-0.0183	0.0045	0.0225	0.0171	1.69173	2.75806	-0.00677053958588376	33893	71319	30644
m1m_0110204	c2hy_0070201	-0.5093	0.4569	-1.1146	0.265	0.0575	0.0055	0.0225	0.0138	1.69173	2.09091	0.103099528751634	33893	71319	30644
m1m_0110204	c2hy_0070202	-0.0109	0.2509	-0.0435	0.9653	0.0702	0.0051	0.0225	0.0294	1.69173	3.97297	0.115917877123437	33893	71319	30644
m1m_0110204	c2hy_0070301	-0.5609	0.4	-1.4022	0.1608	0.004	0.0052	0.0225	0.0152	1.69173	2.375	0.0171131514605827	33893	71319	30644
m1m_0110204	c2hy_0070302	-0.562	0.4234	-1.3273	0.1844	0.0089	0.0052	0.0225	0.013	1.69173	1.91176	0.0243228327298071	33893	71319	30644
m1m_0110204	c2hy_0070401	0.6324	0.5957	1.0615	0.2884	0.0213	0.005	0.0225	0.0081	1.69173	1.26562	0.0260353078780679	33893	71319	30644
m1m_0110204	c2hy_0070501	0.9526	1.0341	0.9211	0.357	0.0089	0.0049	0.0225	0.0047	1.69173	0.746032	0.00454509519340284	33893	71319	30644
m1m_0110204	c2hy_0070601	-0.1501	0.4725	-0.3176	0.7508	0.0106	0.0051	0.0225	0.0084	1.69173	1.12	0.0193699091151097	33893	71319	30644
m1m_0110204	c2hy_0070701	-0.2793	0.5095	-0.5481	0.5836	0.0049	0.0051	0.0225	0.0086	1.69173	1.19444	0.0120741024971716	33893	68796	29573
m1m_0110204	c2hy_0090001	-0.0249	0.3845	-0.0647	0.9484	0.0056	0.0049	0.0225	0.0136	1.69173	1.7	0.00959346090791808	33893	71319	30644
m1m_0110204	c2hy_0090101	NA	NA	NA	NA	NA	NA	0.0225	2e-04	1.69173	0.031746	NA	33893	71319	30644
m1m_0110204	c2hy_0090201	NA	NA	NA	NA	-0.0116	0.0045	0.0225	-0.0029	1.69173	-0.408451	NA	33893	71319	30644
m1m_0110204	c2hy_0090401	-0.2107	0.7664	-0.2749	0.7834	0.0042	0.0045	0.0225	0.0027	1.69173	0.442623	0.00848808772952415	33893	71319	30644
m1m_0110204	c2hy_0090601	-1	1.1352	-0.9547	0.3397	0.0081	0.005	0.0225	0.0043	1.69173	0.632353	0.0239793669923803	33893	71319	30644
m1m_0110204	c2hy_0090801	NA	NA	NA	NA	NA	NA	0.0225	0.0021	1.69173	0.33871	NA	33893	71319	30644
m1m_0110204	c2hy_0090901	-1	2.3634	-0.8078	0.4192	0.0103	0.0044	0.0225	0.0026	1.69173	0.440678	0.0315250942083688	33893	71319	30644
m1m_0110204	c2hy_0091001	NA	NA	NA	NA	0.0081	0.0049	0.0225	-0.0023	1.69173	-0.359375	NA	33893	71319	30644
m1m_0110204	c2hy_0091201	-1	1.3528	-0.8264	0.4086	-1e-04	0.0048	0.0225	0.0035	1.69173	0.564516	0.00988984614073094	33893	71319	30644
m1m_0110204	c2hy_0091301	0.7931	0.458	1.7318	0.0833	0.0028	0.0047	0.0225	0.0114	1.69173	1.96552	-0.00835135744218373	33893	71319	30644
m1m_0110204	c2hy_0091401	NA	NA	NA	NA	0.0095	0.0049	0.0225	-0.0067	1.69173	-1.11667	NA	33893	71319	30644
m1m_0110204	c2hy_0190001	-0.0155	0.4747	-0.0326	0.974	-0.0033	0.0053	0.0225	0.0092	1.69173	1.29577	-0.00515330364437628	33893	71319	30644
m1m_0110204	c2hy_0200001	0.1082	0.2265	0.478	0.6327	0.0143	0.005	0.0225	0.04	1.69173	5.19481	0.0203331078370497	33893	71319	30644
m1m_0110204	c2hy_asq_acomu	-0.3608	0.2036	-1.7717	0.0764	0.0048	0.0048	0.0225	0.066	1.69173	7.02128	0.0231117122726069	33893	63720	27271
m1m_0110204	c2hy_asq_bgm	-0.2775	0.2114	-1.3126	0.1893	0.0215	0.0048	0.0225	0.0652	1.69173	7.01075	0.0494262630921419	33893	63760	27294
m1m_0110204	c2hy_asq_cfm	-0.2733	0.2622	-1.0423	0.2973	2e-04	0.0047	0.0225	0.0357	1.69173	4.89041	0.0083237790978575	33893	65805	28145
m1m_0110204	c2hy_asq_dproblem	0.1169	0.2033	0.5754	0.565	-0.0014	0.0053	0.0225	0.0588	1.69173	7.08434	-0.00688377362304427	33893	65731	28110
m1m_0110204	c2hy_asq_epersonal	0.0858	0.184	0.4662	0.6411	0.0168	0.0056	0.0225	0.0734	1.69173	8.24719	0.0259742727292939	33893	65725	28111
m1m_0110204	c2hy_asq_total	-0.0314	0.1775	-0.1767	0.8597	0.0078	0.0054	0.0225	0.0765	1.69173	8.89535	0.015597637223451	33893	61100	26260
m1m_0110204	c2hy_bmi	0.1245	0.1246	0.9993	0.3176	0.0366	0.005	0.0225	0.2398	1.69173	16.2027	0.0625945366355599	33893	61862	26558
m1m_0110204	c2hy_psi_cf	0.7329	0.3176	2.3079	0.021	-0.0052	0.0051	0.0225	0.0273	1.69173	4.33333	-0.027582499978895	33893	65376	28034
m1m_0110204	c2y_0010001	0.3796	1.2017	0.3159	0.7521	-0.0237	0.0056	0.0225	0.0024	1.69173	0.40678	-0.0393727927099234	33893	77835	33728
m1m_0110204	c2y_0010101	-0.0813	0.345	-0.2355	0.8138	-0.0063	0.0049	0.0225	0.015	1.69173	2.34375	-0.00828255656708467	33893	78217	33716
m1m_0110204	c2y_0010201	NA	NA	NA	NA	0.0278	0.0048	0.0225	-9e-04	1.69173	-0.138462	NA	33893	76690	33106
m1m_0110204	c2y_0010301	-0.4743	0.5044	-0.9402	0.3471	0.0171	0.0051	0.0225	0.0078	1.69173	1.27869	0.0328853797699378	33893	78209	33728
m1m_0110204	c2y_0030002_checked	0.0051	0.1213	0.0421	0.9664	0.0588	0.0059	0.0225	0.2606	1.69173	11.8455	0.115776810737204	33893	65244	27981
m1m_0110204	c2y_0040101	NA	NA	NA	NA	-0.0161	0.0044	0.0225	-0.0016	1.69173	-0.313725	NA	33893	55200	24722
m1m_0110204	c2y_0041001	NA	NA	NA	NA	NA	NA	0.0225	6e-04	1.69173	0.111111	NA	33893	75758	32710
m1m_0110204	c2y_0041101	-0.0442	1.3859	-0.0319	0.9745	0.0013	0.0049	0.0225	0.0013	1.69173	0.236364	0.0022543909962421	33893	77269	33458
m1m_0110204	c2y_0041201	0.8925	0.9727	0.9176	0.3588	-4e-04	0.0049	0.0225	0.0045	1.69173	0.714286	-0.00972289963539029	33893	78465	33781
m1m_0110204	c2y_0041301	NA	NA	NA	NA	4.1186e-05	0.0046	0.0225	-8e-04	1.69173	-0.137931	NA	33893	78538	33826
m1m_0110204	c2y_0041401	-0.2017	0.6444	-0.3129	0.7543	-0.0088	0.0049	0.0225	0.004	1.69173	0.57971	-0.00993114723850132	33893	43845	28963
m1m_0110204	c2y_0041501	-0.229	0.4804	-0.4768	0.6335	-0.0095	0.0053	0.0225	0.0085	1.69173	1.37097	-0.0364010932277897	33893	39997	8968
m1m_0110204	c2y_0041601	0.1037	0.8254	0.1257	0.9	-0.0055	0.0053	0.0225	0.0039	1.69173	0.639344	-0.0239770226686636	33893	39706	8893
m1m_0110204	c2y_0041701	NA	NA	NA	NA	-0.0105	0.0051	0.0225	-7e-04	1.69173	-0.127273	NA	33893	73600	31648
m1m_0110204	c2y_0041801	-0.4453	0.4134	-1.0773	0.2813	-0.0377	0.0055	0.0225	0.0167	1.69173	2.31944	-0.0517936623060431	33893	73768	31730
m1m_0110204	c2y_0041901	0.3225	2.2228	0.1451	0.8846	-0.0074	0.0057	0.0225	0.0012	1.69173	0.210526	-0.0147675764111149	33893	55465	24841
m1m_0110204	c2y_0042001	-0.4697	0.7102	-0.6614	0.5084	-0.0053	0.0053	0.0225	0.0041	1.69173	0.66129	-0.00562091892113854	33893	46817	20992
m1m_0110204	c2y_0042101	0.0502	0.391	0.1284	0.8978	-0.0422	0.0051	0.0225	0.0104	1.69173	1.50725	-0.0816819054070491	33893	47286	21232
m1m_0110204	c2y_0042201	0.0888	0.5784	0.1535	0.878	-0.0441	0.0048	0.0225	0.0051	1.69173	0.822581	-0.0829401311256974	33893	50028	22463
m1m_0110204	c2y_0042301	-0.3597	0.3407	-1.0557	0.2911	-0.0322	0.0053	0.0225	0.0171	1.69173	2.40845	-0.0553767434847557	33893	46463	20833
m1m_0110204	c2y_0042401	-0.2617	0.3663	-0.7143	0.475	-0.034	0.005	0.0225	0.0142	1.69173	1.97222	-0.0613755397975312	33893	46231	20729
m1m_0110204	c2y_0042501	-0.7059	0.4821	-1.4642	0.1431	0.0039	0.0049	0.0225	0.0092	1.69173	1.41538	0.0177934718142367	33893	47206	21210
m1m_0110204	c2y_0050301	NA	NA	NA	NA	-0.0141	0.0048	0.0225	-0.0012	1.69173	-0.2	NA	33893	55312	24779
m1m_0110204	c2y_0050601	NA	NA	NA	NA	-0.0105	0.0046	0.0225	-0.0048	1.69173	-0.827586	NA	33893	72901	31463
m1m_0110204	c2y_0051001	-0.1667	0.904	-0.1844	0.8537	-0.005	0.0051	0.0225	0.0023	1.69173	0.359375	-0.00675661594178859	33893	73913	31792
m1m_0110204	c2y_0053101	-0.007	0.182	-0.0387	0.9691	0.0026	0.0052	0.0225	0.0551	1.69173	6.40698	0.00451557394851644	33893	73913	31792
m1m_0110204	c2y_0053102	-0.0383	0.1759	-0.2175	0.8278	0.0021	0.0052	0.0225	0.058	1.69173	6.59091	0.00488719787411114	33893	73913	31792
m1m_0110204	c2y_0060001	0.7325	0.4862	1.5064	0.132	0.016	0.0047	0.0225	0.0118	1.69173	1.90323	0.0135129660836446	33893	73765	31726
m1m_0110204	c2y_0060101	0.1133	0.225	0.5034	0.6147	-0.0131	0.0044	0.0225	0.0409	1.69173	4.59551	-0.0248496546482548	33893	73913	31792
m1m_0110204	c2y_0060201	0.0619	0.2945	0.2103	0.8334	-0.0087	0.0047	0.0225	0.0213	1.69173	3.04286	-0.0153888474868173	33893	73913	31792
m1m_0110204	c2y_0060401	NA	NA	NA	NA	-0.0151	0.0054	0.0225	-0.0104	1.69173	-1.7931	NA	33893	73913	31792
m1m_0110204	c2y_0061301	0.8412	0.4218	1.9945	0.0461	-0.0133	0.0052	0.0225	0.0201	1.69173	2.91304	-0.0396728388933345	33893	73913	31792
m1m_0110204	c2y_0061401	-0.2536	0.3335	-0.7602	0.4471	-0.0135	0.0054	0.0225	0.0166	1.69173	2.72131	-0.0166785720191582	33893	73913	31792
m1m_0110204	c2y_0061501	0.416	0.4342	0.958	0.3381	-0.0011	0.0048	0.0225	0.0121	1.69173	1.75362	-0.00874721738212133	33893	73913	31792
m1m_0110204	c2y_0061601	0.3603	0.9268	0.3887	0.6975	0.0065	0.0047	0.0225	0.0047	1.69173	0.758065	0.00661832381823733	33893	73913	31792
m1m_0110204	c2y_0061901	0.374	0.6915	0.5408	0.5886	0.0108	0.0052	0.0225	0.0045	1.69173	0.703125	0.0134212702106726	33893	73913	31792
m1m_0110204	c2y_0062001	-0.2887	0.4211	-0.6855	0.493	-0.002	0.0055	0.0225	0.0124	1.69173	1.9375	0.00167788913067139	33893	72761	31295
m1m_0110204	c2y_0062101	-0.0626	0.4688	-0.1336	0.8937	-0.0086	0.0047	0.0225	0.0069	1.69173	1.09524	-0.012950067947855	33893	73913	31792
m1m_0110204	c2y_0062201	0.6359	0.3956	1.6075	0.108	-0.003	0.0048	0.0225	0.0145	1.69173	1.93333	-0.0165145381228812	33893	73913	31792
m1m_0110204	c2y_0062301	NA	NA	NA	NA	-0.0026	0.0048	0.0225	-0.002	1.69173	-0.30303	NA	33893	73913	31792
m1m_0110204	c2y_0062401	0.1595	0.3232	0.4936	0.6216	-0.0018	0.0048	0.0225	0.0183	1.69173	3.26786	-0.00619674734728948	33893	73913	31792
m1m_0110204	c2y_0062601	0.3447	0.412	0.8367	0.4028	-0.0082	0.005	0.0225	0.0109	1.69173	1.94643	-0.0186189753571637	33893	73913	31792
m1m_0110204	c2y_0062701	NA	NA	NA	NA	0.0014	0.0051	0.0225	-4.4094e-05	1.69173	-0.00711194	NA	33893	73913	31792
m1m_0110204	c2y_0070001	0.33	0.2896	1.1394	0.2545	-0.0211	0.0052	0.0225	0.0294	1.69173	4.0274	-0.0428173545692599	33893	73913	31792
m1m_0110204	c2y_0070002	0.3901	0.3391	1.1506	0.2499	-0.0174	0.0057	0.0225	0.0244	1.69173	3.43662	-0.0374110982518094	33893	73913	31792
m1m_0110204	c2y_0070101	0.483	0.4089	1.1813	0.2375	-0.0013	0.0053	0.0225	0.0138	1.69173	2	-0.0107571725378229	33893	73679	31676
m1m_0110204	c2y_0070201	0.5241	0.3411	1.5364	0.1244	-0.0048	0.0053	0.0225	0.0188	1.69173	2.9375	-0.0187550885124483	33893	73406	31550
m1m_0110204	c2y_0070301b	NA	NA	NA	NA	-0.0042	0.0049	0.0225	-2e-04	1.69173	-0.0338983	NA	33893	61862	26558
m1m_0110204	c2y_0080001_1	-0.2109	0.3103	-0.6799	0.4966	-0.0294	0.0046	0.0225	0.0208	1.69173	3.25	-0.0459385512484785	33893	65763	28037
m1m_0110204	c2y_0080001_2	-0.3411	0.2942	-1.1595	0.2463	-0.0778	0.005	0.0225	0.0219	1.69173	3.47619	-0.126237560439054	33893	65763	28037
m1m_0110204	c2y_0090001b2	NA	NA	NA	NA	-0.0062	0.0044	0.0225	-0.008	1.69173	-1.37931	NA	33893	61862	26558
m1m_0110204	c2y_0090002	0.1523	0.3331	0.4572	0.6475	0.0021	0.0048	0.0225	0.0207	1.69173	3	3.46882563937162e-05	33893	73369	31535
m1m_0110204	c2y_0100001_2	0.2707	0.3238	0.8359	0.4032	-0.013	0.0057	0.0225	0.0196	1.69173	2.9697	-0.0281682702996737	33893	65763	28037
m1m_0110204	c2y_0100001_3	0.0893	0.2809	0.3179	0.7505	-0.0105	0.0046	0.0225	0.0195	1.69173	2.70833	-0.0199707870143058	33893	65763	28037
m1m_0110204	c2y_0100001_4	-0.158	0.5038	-0.3136	0.7538	-0.0037	0.0049	0.0225	0.008	1.69173	1.25	-0.00426600953456233	33893	63210	27095
m1m_0110204	c2y_0100102	0.1865	0.2176	0.8574	0.3912	-0.0181	0.005	0.0225	0.0417	1.69173	5.27848	-0.0354958488264007	33893	73310	31500
m1m_0110204	c2y_0100203	0.2758	0.2833	0.9737	0.3302	-0.0129	0.0046	0.0225	0.022	1.69173	3.23529	-0.0271774895444483	33893	73011	31400
m1m_0110204	c2y_0100301	0.0105	0.3335	0.0316	0.9748	-0.0128	0.0046	0.0225	0.0162	1.69173	2.38235	-0.0207983540906053	33893	73629	31662
m1m_0110204	c2y_0100304	-0.2622	0.5835	-0.4494	0.6532	-0.0065	0.0051	0.0225	0.0051	1.69173	0.894737	-0.0075775662549143	33893	73224	31495
m1m_0110204	c2y_0100501_3	-0.2073	0.4401	-0.471	0.6376	-0.0136	0.0048	0.0225	0.0093	1.69173	1.55	-0.020561277552662	33893	63210	27095
m1m_0110204	c2y_0100602	0.036	0.2783	0.1295	0.897	-0.0172	0.0045	0.0225	0.0228	1.69173	3.35294	-0.0286547847450009	33893	73371	31545
m1m_0110204	c2y_0100703	0.4647	0.3532	1.3156	0.1883	-0.0235	0.0044	0.0225	0.0153	1.69173	2.42857	-0.0467632254438976	33893	73012	31377
m1m_0110204	c2y_0100801	0.2569	0.3894	0.6598	0.5094	-0.0224	0.0047	0.0225	0.012	1.69173	1.96721	-0.041138545551444	33893	69911	30115
m1m_0110204	c2y_0101102	0.0424	0.4056	0.1045	0.9168	-0.007	0.0046	0.0225	0.0101	1.69173	1.62903	-0.01204188149627	33893	71276	30702
m1m_0110204	c2y_0102001_3	NA	NA	NA	NA	-0.0039	0.0048	0.0225	-5e-04	1.69173	-0.0877193	NA	33893	63210	27095
m1m_0110204	c2y_0103501_2	0.0311	0.323	0.0962	0.9234	-0.0054	0.005	0.0225	0.0157	1.69173	2.34328	-0.0101622169845758	33893	60769	26117
m1m_0110204	c2y_0103501_3	NA	NA	NA	NA	NA	NA	0.0225	5e-04	1.69173	0.0833333	NA	33893	62609	26834
m1m_0110204	c2y_0104001_2	0.487	0.3735	1.3037	0.1923	-0.0436	0.0052	0.0225	0.0185	1.69173	2.68116	-0.0871940394896726	33893	61586	26394
m1m_0110204	c2y_0104001_3	NA	NA	NA	NA	-0.0053	0.0053	0.0225	-0.0028	1.69173	-0.491228	NA	33893	36752	14118
m1m_0110204	c2y_0104501_2	NA	NA	NA	NA	-3e-04	0.0054	0.0225	-0.009	1.69173	-1.55172	NA	33893	63210	27095
m1m_0110204	c2y_0105001_2	0.1165	0.2697	0.432	0.6657	-0.0224	0.0053	0.0225	0.0227	1.69173	3.28986	-0.0418465728780977	33893	63195	27090
m1m_0110204	c2y_0105001_3	-1	1.6493	-0.6512	0.5149	-0.0097	0.005	0.0225	0.0027	1.69173	0.457627	-0.00830434955444036	33893	63210	27095
m1m_0110204	c2y_0105501	-0.1078	0.3061	-0.3521	0.7248	-0.0266	0.0051	0.0225	0.0199	1.69173	3.01515	-0.0469083941322835	33893	56592	24172
m1m_0110204	c2y_0105601	0.1923	0.5072	0.3791	0.7046	-0.0138	0.005	0.0225	0.0077	1.69173	1.24194	-0.0247084659870198	33893	73388	31566
m1m_0110204	c2y_0105701	-0.0305	0.3182	-0.0957	0.9237	-0.0225	0.005	0.0225	0.0154	1.69173	2.52459	-0.0355283190613798	33893	73913	31792
m1m_0110204	c2y_0110001	0.0915	0.1855	0.4931	0.622	0.0128	0.0049	0.0225	0.0618	1.69173	7.53659	0.0174798247744786	33893	73913	31792
m1m_0110204	c2y_0120001	0.0764	0.2007	0.3809	0.7032	0.0089	0.0049	0.0225	0.0519	1.69173	6.32927	0.0118427046416944	33893	73913	31792
m1m_0110204	c2y_0120101	0.1616	0.214	0.7553	0.4501	0.0147	0.0047	0.0225	0.0463	1.69173	5.7875	0.0185669865667838	33893	73913	31792
m1m_0110204	c2y_0120201	0.3359	0.2545	1.3198	0.1869	-0.0022	0.0047	0.0225	0.0342	1.69173	3.8427	-0.0131545227176223	33893	73913	31792
m1m_0110204	c2y_0120301	NA	NA	NA	NA	NA	NA	0.0225	4e-04	1.69173	0.0689655	NA	33893	73913	31792
m1m_0110204	c2y_0130001	0.6949	0.3859	1.8008	0.0717	0.0095	0.0047	0.0225	0.0192	1.69173	3.09677	0.000523895655144324	33893	73913	31792
m1m_0110204	c2y_0140001	0.4878	1.4714	0.3315	0.7402	0.0183	0.0053	0.0225	0.0016	1.69173	0.285714	0.026604286462068	33893	71709	30887
m1m_0110204	c2y_0150001	1	1.0737	1.1225	0.2617	0.0024	0.0049	0.0225	0.0049	1.69173	0.753846	-0.00899141363881281	33893	73656	31667
m1m_0110204	c2y_0160001	0.2463	0.1833	1.3437	0.179	-0.0165	0.0052	0.0225	0.057	1.69173	5.7	-0.0362433392343342	33893	73913	31792
m1m_0110204	c2y_0170001	0.309	0.1947	1.5869	0.1125	-0.0143	0.0052	0.0225	0.0528	1.69173	5.33333	-0.0344651547756516	33893	73913	31792
m1m_0110204	c2y_0170101	0.2394	0.1897	1.2621	0.2069	-0.0124	0.0052	0.0225	0.0517	1.69173	4.92381	-0.0287569222669821	33893	73913	31792
m1m_0110204	c2y_0170401	0.0063	0.2943	0.0214	0.9829	-0.008	0.0053	0.0225	0.0192	1.69173	2.86567	-0.0132808392154921	33893	70862	30456
m1m_0110204	c2y_0180001	-0.1516	0.2284	-0.6637	0.5069	-7e-04	0.0048	0.0225	0.0357	1.69173	4.3012	0.0032655489210473	33893	70902	30471
m1m_0110204	c2y_0190001	-0.0512	0.1601	-0.3196	0.7493	-0.0014	0.005	0.0225	0.0645	1.69173	6.32353	-0.000311965879810558	33893	70984	30536
m1m_0110204	c2y_0200001	1	3.2442	0.4294	0.6676	0.002	0.0047	0.0225	0.0023	1.69173	0.319444	-0.00689420830498882	33893	70954	30530
m1m_0110204	c2y_0210001	NA	NA	NA	NA	8e-04	0.0051	0.0225	-0.0014	1.69173	-0.191781	NA	33893	33377	19915
m1m_0110204	c2y_0210101	0.2009	0.4768	0.4213	0.6735	0.005	0.0049	0.0225	0.0072	1.69173	0.935065	0.0056236005905099	33893	70204	30122
m1m_0110204	c2y_0210201	0.4513	0.5558	0.812	0.4168	0.0043	0.005	0.0225	0.0067	1.69173	1.06349	0.0013886667088675	33893	71075	30545
m1m_0110204	c2y_0210202	0.4799	0.489	0.9815	0.3264	-4e-04	0.0048	0.0225	0.0086	1.69173	1.34375	-0.00743502553646012	33893	70887	30463
m1m_0110204	c2y_0210203	0.4364	0.5608	0.7782	0.4365	-0.002	0.0051	0.0225	0.0079	1.69173	1.29508	-0.00917924718971415	33893	70804	30415
m1m_0110204	c2y_0210204	NA	NA	NA	NA	-0.0078	0.0049	0.0225	-0.0019	1.69173	-0.296875	NA	33893	70894	30466
m1m_0110204	c2y_0210205	NA	NA	NA	NA	-0.0059	0.0052	0.0225	-0.0015	1.69173	-0.220588	NA	33893	70705	30385
m1m_0110204	c2y_0210206	NA	NA	NA	NA	-0.0034	0.0054	0.0225	-4e-04	1.69173	-0.0727273	NA	33893	70761	30426
m1m_0110204	c2y_0210207	0.7033	0.3855	1.8245	0.0681	-0.0029	0.0048	0.0225	0.0197	1.69173	3.28333	-0.0198909854158897	33893	70928	30484
m1m_0110204	c2y_0210208	NA	NA	NA	NA	-0.0055	0.0048	0.0225	-0.0033	1.69173	-0.55	NA	33893	70926	30487
m1m_0110204	c2y_0210209	NA	NA	NA	NA	NA	NA	0.0225	7e-04	1.69173	0.127273	NA	33893	70733	30406
m1m_0110204	c2y_0210210	NA	NA	NA	NA	-0.008	0.0048	0.0225	-0.0047	1.69173	-0.824561	NA	33893	70303	30229
m1m_0110204	c2y_0210211	0.2923	0.5752	0.5082	0.6113	0.0012	0.0047	0.0225	0.0065	1.69173	1.01562	-0.00161209083242445	33893	69835	29997
m1m_0110204	c2y_0210212	0.1235	0.4425	0.2791	0.7801	-8e-04	0.0048	0.0225	0.0098	1.69173	1.60656	-0.00318193786195645	33893	69963	30045
m1m_0110204	c2y_0220001	-0.3701	0.406	-0.9116	0.362	-0.0027	0.0048	0.0225	0.0129	1.69173	2.01562	0.00196893162579081	33893	70084	30104
m1m_0110204	c2y_0240001	0.1007	0.3088	0.3262	0.7443	0.0192	0.0052	0.0225	0.0174	1.69173	2.63636	0.0294953607486175	33893	70830	30445
m1m_0110204	c2y_0250001	-0.6649	0.5717	-1.1631	0.2448	-0.0099	0.0049	0.0225	0.0067	1.69173	1.11667	-0.00789531361584503	33893	70695	30395
m1m_0110204	c2y_0260001	-0.1312	0.3618	-0.3627	0.7168	-0.0025	0.0053	0.0225	0.014	1.69173	2	-0.00174715423320704	33893	70089	30132
m1m_0110204	c2y_0270001	-0.6291	0.7726	-0.8143	0.4154	0.0095	0.0052	0.0225	0.0049	1.69173	0.803279	0.0222157022123244	33893	70710	30387
m1m_0110204	c2y_0280001	NA	NA	NA	NA	NA	NA	0.0225	2e-04	1.69173	0.0273973	NA	33893	70615	30346
m1m_0110204	c2y_0290001	-0.1838	0.209	-0.8796	0.3791	0.0101	0.0048	0.0225	0.0457	1.69173	6.01316	0.0229420626040331	33893	70773	30414
m1m_0110204	c2y_0300001	0.652	0.3499	1.8636	0.0624	0.0424	0.0049	0.0225	0.0185	1.69173	2.89062	0.0560897054548997	33893	70889	30455
m1m_0110204	c2y_0310001	0.7811	0.5652	1.3819	0.167	0.0529	0.0051	0.0225	0.0064	1.69173	1	0.0769024097508615	33893	70839	30437
m1m_0110204	c2y_0320001	0.3398	0.2716	1.2511	0.2109	-0.0109	0.0052	0.0225	0.03	1.69173	4.05405	-0.0271237197398318	33893	70610	30326
m1m_0110204	c2y_0330101	-0.7937	0.4669	-1.7001	0.0891	-0.0014	0.0048	0.0225	0.0142	1.69173	2.18462	0.0121571042688134	33893	70903	30460
m1m_0110204	c2y_0330201	-0.8662	0.6165	-1.4052	0.16	0.0063	0.005	0.0225	0.0084	1.69173	1.23529	0.022417177183465	33893	70580	30322
m1m_0110204	c2y_0340001	-0.2778	0.2846	-0.9759	0.3291	-0.01	0.0049	0.0225	0.0236	1.69173	3.63077	-0.00992962029738832	33893	70875	30438
m1m_0110204	c2y_0350001	-0.3149	0.5224	-0.6028	0.5466	-0.0142	0.0051	0.0225	0.0086	1.69173	1.34375	-0.0187742713741954	33893	70806	30427
m1m_0110204	c2y_0360001	NA	NA	NA	NA	-0.0121	0.0055	0.0225	-0.0022	1.69173	-0.349206	NA	33893	71000	30504
m1m_0110204	c2y_0360201	-0.8305	0.5688	-1.46	0.1443	0.0103	0.005	0.0225	0.0204	1.69173	1.74359	0.0351078825621421	33893	71029	30514
m1m_0110204	c2y_0450001	0.473	1.6342	0.2894	0.7723	-3e-04	0.0053	0.0225	0.0021	1.69173	0.323077	-0.00378234357322438	33893	70444	30269
m1m_0110204	c2y_0460001	0.1982	0.2412	0.8217	0.4112	0.0196	0.005	0.0225	0.0364	1.69173	5.35294	0.0267744460505133	33893	70238	30208
m1m_0110204	c2y_asq_acomu	-0.0447	0.1708	-0.2617	0.7935	0.0089	0.0053	0.0225	0.0949	1.69173	10.4286	0.0179373172458784	33893	66813	28604
m1m_0110204	c2y_asq_bgm	-0.193	0.1761	-1.0958	0.2731	0.0352	0.0048	0.0225	0.0941	1.69173	11.6173	0.0716676773562368	33893	66813	28604
m1m_0110204	c2y_asq_cfm	0.0252	0.23	0.1097	0.9126	0.0148	0.0051	0.0225	0.0439	1.69173	5.55696	0.02464966677459	33893	66813	28604
m1m_0110204	c2y_asq_dproblem	-0.3552	0.3009	-1.1807	0.2377	0.0204	0.0048	0.0225	0.0358	1.69173	4.36585	0.045527776768181	33893	66116	28304
m1m_0110204	c2y_asq_epersonal	0.0062	0.2546	0.0245	0.9805	0.0133	0.0051	0.0225	0.0352	1.69173	4.09302	0.0233103685034057	33893	62761	26890
m1m_0110204	c2y_asq_total	-0.1185	0.1909	-0.6206	0.5349	0.0215	0.0051	0.0225	0.079	1.69173	8.97727	0.0444134744240235	33893	61616	26451
m1m_0110204	c2y_bmi	0.2949	0.1392	2.118	0.0342	0.0404	0.0053	0.0225	0.237	1.69173	16.4583	0.0557196077456708	33893	61862	26558
m1m_0110204	c3hy_0010101	0.4327	0.4426	0.9777	0.3282	-0.0138	0.0053	0.0225	0.0138	1.69173	1.84	-0.0306378737119022	33893	70596	30059
m1m_0110204	c3hy_0010201	0.1493	0.5105	0.2924	0.77	0.0216	0.0047	0.0225	0.0076	1.69173	1.11765	0.0337057856468769	33893	70596	30059
m1m_0110204	c3hy_0010301	NA	NA	NA	NA	0.0112	0.0048	0.0225	-0.0017	1.69173	-0.25	NA	33893	70596	30059
m1m_0110204	c3hy_0030002	0.0582	0.1164	0.4997	0.6173	0.043	0.0059	0.0225	0.3623	1.69173	15.417	0.081972776451886	33893	70596	30059
m1m_0110204	c3hy_0080102	NA	NA	NA	NA	-0.0054	0.0053	0.0225	-0.0055	1.69173	-0.916667	NA	33893	70596	30059
m1m_0110204	c3hy_0081001	-1	2.3602	-0.6727	0.5011	-0.0187	0.0043	0.0225	0.0024	1.69173	0.393443	-0.019001083812395	33893	70596	30059
m1m_0110204	c3hy_0082002	0.1835	0.3398	0.54	0.5892	0.0425	0.0048	0.0225	0.0305	1.69173	2.52066	0.0661060303031235	33893	70596	30059
m1m_0110204	c3hy_0083001	NA	NA	NA	NA	NA	NA	0.0225	0.001	1.69173	0.140845	NA	33893	70596	30059
m1m_0110204	c3hy_0083002	-1	0.9203	-1.3064	0.1914	-0.0059	0.0049	0.0225	0.0055	1.69173	0.808824	0.0038273319216393	33893	70596	30059
m1m_0110204	c3hy_0084001	0.6431	2.1845	0.2944	0.7685	0.0255	0.0049	0.0225	0.0021	1.69173	0.304348	0.0375395592204806	33893	70596	30059
m1m_0110204	c3hy_0085001	0.462	0.7581	0.6094	0.5422	0.0169	0.0051	0.0225	0.0049	1.69173	0.671233	0.023053373032812	33893	70181	29877
m1m_0110204	c3hy_0086001	-0.376	0.5726	-0.6566	0.5115	0.01	0.0051	0.0225	0.006	1.69173	0.895522	0.0210128960790644	33893	70047	29812
m1m_0110204	c3hy_0087001	0.0266	0.3954	0.0672	0.9464	0.004	0.0051	0.0225	0.0123	1.69173	1.75714	0.00620769584434858	33893	69824	29744
m1m_0110204	c3hy_0090001	0.0374	0.9153	0.0409	0.9674	-0.0045	0.0051	0.0225	0.0029	1.69173	0.367089	-0.00773349801754176	33893	70453	29988
m1m_0110204	c3hy_0090101	-0.2157	1.3361	-0.1614	0.8717	0.0097	0.0049	0.0225	0.0014	1.69173	0.233333	0.0172400355790859	33893	70254	29915
m1m_0110204	c3hy_0090201	NA	NA	NA	NA	NA	NA	0.0225	7e-04	1.69173	0.111111	NA	33893	70178	30058
m1m_0110204	c3hy_0090401	-0.0216	0.7753	-0.0278	0.9778	0.0075	0.0052	0.0225	0.0036	1.69173	0.514286	0.0125275008634205	33893	70178	30058
m1m_0110204	c3hy_0090601	-0.1345	0.5754	-0.2337	0.8152	0.0021	0.0049	0.0225	0.0053	1.69173	0.815385	0.00494501741599876	33893	70178	30058
m1m_0110204	c3hy_0090801	-0.6166	0.5417	-1.1382	0.255	0.0039	0.0051	0.0225	0.0075	1.69173	1.31579	0.0145584026367793	33893	70158	30045
m1m_0110204	c3hy_0091001	0.1249	0.3938	0.3173	0.751	0.0042	0.0048	0.0225	0.0112	1.69173	1.72308	0.00491483687248631	33893	70178	30058
m1m_0110204	c3hy_0091201	NA	NA	NA	NA	-0.0135	0.0048	0.0225	-0.013	1.69173	-2.03125	NA	33893	70178	30058
m1m_0110204	c3hy_0091401	NA	NA	NA	NA	0.0041	0.0049	0.0225	-0.0012	1.69173	-0.196721	NA	33893	70178	30058
m1m_0110204	c3hy_asq_acomu	-0.2735	0.2438	-1.1217	0.262	-0.0011	0.0051	0.0225	0.0435	1.69173	5.50633	0.00693159622037414	33893	64952	27838
m1m_0110204	c3hy_asq_bgm	-0.2379	0.2081	-1.143	0.253	0.0086	0.0052	0.0225	0.0563	1.69173	7.40789	0.0239172605101427	33893	64868	27802
m1m_0110204	c3hy_asq_cfm	-0.241	0.2216	-1.0873	0.2769	0.0115	0.0053	0.0225	0.0529	1.69173	6.78205	0.0288275231941591	33893	64712	27729
m1m_0110204	c3hy_asq_dproblem	-0.2679	0.2553	-1.0495	0.294	0.0029	0.0057	0.0225	0.0431	1.69173	5.4557	0.0136703037863706	33893	65112	27925
m1m_0110204	c3hy_asq_epersonal	-0.1119	0.2361	-0.4739	0.6356	0.0031	0.0053	0.0225	0.0429	1.69173	4.98837	0.00898957820855784	33893	65052	27893
m1m_0110204	c3hy_asq_total	-0.1058	0.2038	-0.5191	0.6037	0.0038	0.0056	0.0225	0.0646	1.69173	8.17722	0.0110754656793694	33893	61700	26502
m1m_0110204	c3hy_bmi	0.2231	0.1327	1.681	0.0928	0.0301	0.0056	0.0225	0.2701	1.69173	16.3697	0.0408492350112281	33893	61862	26558
m1m_0110204	c3hy_psi_cf	0.1558	0.2315	0.6727	0.5011	-5e-04	0.0048	0.0225	0.0334	1.69173	4.07317	-0.00525760876832575	33893	65376	28034
m1m_0110204	c3y_0010101	-0.2174	0.4474	-0.486	0.627	-0.0017	0.0057	0.0225	0.0108	1.69173	1.61194	0.000672665196652437	33893	71319	30644
m1m_0110204	c3y_0010201	NA	NA	NA	NA	NA	NA	0.0225	9e-04	1.69173	0.130435	NA	33893	71319	30644
m1m_0110204	c3y_0010301	-1	3.1042	-0.3504	0.7261	0.015	0.0052	0.0225	0.0018	1.69173	0.26087	0.0313702671838641	33893	71319	30644
m1m_0110204	c3y_0030002_checked	0.0795	0.1224	0.6494	0.5161	0.0463	0.0059	0.0225	0.3134	1.69173	14.3105	0.0906828803481097	33893	61135	26030
m1m_0110204	c3y_0040001_1	-0.0966	0.4187	-0.2308	0.8175	0.0062	0.0046	0.0225	0.0083	1.69173	1.22059	0.0120980499217336	33893	63210	27095
m1m_0110204	c3y_0040001_2	-0.0928	0.3548	-0.2617	0.7936	-0.0068	0.0046	0.0225	0.0111	1.69173	1.65672	-0.0103233352892762	33893	63210	27095
m1m_0110204	c3y_0050001_1	-0.4117	0.3398	-1.2117	0.2256	0.0067	0.0051	0.0225	0.022	1.69173	3.18841	0.0210741142791463	33893	63210	27095
m1m_0110204	c3y_0050001_2	-0.0831	0.4838	-0.1717	0.8637	-0.005	0.0052	0.0225	0.0089	1.69173	1.28986	-0.00815677872026799	33893	54427	23331
m1m_0110204	c3y_0050001_3	-0.3132	0.2448	-1.2794	0.2008	0.0073	0.0054	0.0225	0.0435	1.69173	6.30435	0.0230302004646729	33893	63210	27095
m1m_0110204	c3y_0060001	-1	0.6771	-1.8979	0.0577	-0.0017	0.0053	0.0225	0.0141	1.69173	1.98592	0.0205363164778442	33893	71319	30644
m1m_0110204	c3y_0082101	0.204	0.2055	0.9928	0.3208	-0.0064	0.0051	0.0225	0.0477	1.69173	5.54651	-0.0175694217200365	33893	71319	30644
m1m_0110204	c3y_0082102	0.2265	0.1981	1.1431	0.253	-0.0078	0.0051	0.0225	0.0549	1.69173	6.16854	-0.0213022065999803	33893	71319	30644
m1m_0110204	c3y_0091001	0.1332	0.2483	0.5367	0.5915	0.0052	0.0047	0.0225	0.0302	1.69173	3.51163	0.00500257286946317	33893	71319	30644
m1m_0110204	c3y_0091101	-0.1707	0.2425	-0.704	0.4814	-0.0119	0.0051	0.0225	0.0405	1.69173	4.55056	-0.0143934269637077	33893	71319	30644
m1m_0110204	c3y_0091201	0.2175	0.2392	0.9095	0.3631	-0.0014	0.0053	0.0225	0.0365	1.69173	4.29412	-0.00874370889677325	33893	70932	30474
m1m_0110204	c3y_0091301	NA	NA	NA	NA	NA	NA	0.0225	0.0013	1.69173	0.19403	NA	33893	71021	30516
m1m_0110204	c3y_0091401	0.7444	0.5276	1.411	0.1583	-0.0048	0.005	0.0225	0.0113	1.69173	1.66176	-0.0199376717059628	33893	70753	30405
m1m_0110204	c3y_0091501	0.6455	0.4967	1.2995	0.1938	-0.009	0.005	0.0225	0.0102	1.69173	1.47826	-0.0246767241521839	33893	70787	30415
m1m_0110204	c3y_0092801	NA	NA	NA	NA	0.0021	0.0053	0.0225	-0.0066	1.69173	-0.985075	NA	33893	70749	30412
m1m_0110204	c3y_0092901	-1	1.2086	-0.8972	0.3696	0.0124	0.0049	0.0225	0.0044	1.69173	0.733333	0.0311557841216216	33893	70959	30488
m1m_0110204	c3y_0093001	-0.1556	0.5423	-0.2868	0.7742	3e-04	0.0049	0.0225	0.0063	1.69173	0.969231	0.00236805332575829	33893	71319	30644
m1m_0110204	c3y_0093401	NA	NA	NA	NA	3.6791e-06	0.0046	0.0225	-0.0078	1.69173	-1.2381	NA	33893	71319	30644
m1m_0110204	c3y_0094701	NA	NA	NA	NA	0.0148	0.0052	0.0225	-0.0024	1.69173	-0.428571	NA	33893	71319	30644
m1m_0110204	c3y_0095301	-0.1419	0.5141	-0.2761	0.7825	-0.0054	0.0049	0.0225	0.0063	1.69173	1.05	-0.0070764422590442	33893	71319	30644
m1m_0110204	c3y_0095401	0.3547	0.7059	0.5024	0.6154	9e-04	0.005	0.0225	0.0044	1.69173	0.6875	-0.00211378011727035	33893	71319	30644
m1m_0110204	c3y_0100101	0.4078	0.5777	0.7059	0.4802	-0.0169	0.0047	0.0225	0.0062	1.69173	0.861111	-0.0323968471133549	33893	71319	30644
m1m_0110204	c3y_0100102	0.2773	0.4642	0.5974	0.5503	-0.0099	0.0053	0.0225	0.0087	1.69173	1.19178	-0.0200769517714855	33893	71319	30644
m1m_0110204	c3y_0100201	0.7002	3.4356	0.2038	0.8385	0.0061	0.005	0.0225	0.0014	1.69173	0.2	0.00592814166173672	33893	71319	30644
m1m_0110204	c3y_0100301b	-0.2484	0.7455	-0.3332	0.739	-0.0053	0.0049	0.0225	0.0041	1.69173	0.554054	-0.00690068238211564	33893	61157	26244
m1m_0110204	c3y_0110001_3	0.1603	0.2762	0.5804	0.5617	-0.0107	0.0047	0.0225	0.0212	1.69173	2.90411	-0.0222661070156308	33893	63210	27095
m1m_0110204	c3y_0110101	0.2775	0.2365	1.1733	0.2407	-0.0176	0.0046	0.0225	0.0383	1.69173	5.17568	-0.0375255669192281	33893	71319	30644
m1m_0110204	c3y_0110201	0.157	0.3213	0.4886	0.6251	-0.0107	0.005	0.0225	0.0182	1.69173	2.56338	-0.0207667828009445	33893	71319	30644
m1m_0110204	c3y_0110301	0.1819	0.3141	0.579	0.5626	-0.0074	0.0046	0.0225	0.0184	1.69173	2.48649	-0.0158988295565969	33893	71319	30644
m1m_0110204	c3y_0110501_3	-0.5495	1.1694	-0.4699	0.6384	-0.0097	0.0042	0.0225	0.0021	1.69173	0.368421	-0.0129531217568054	33893	63210	27095
m1m_0110204	c3y_0110601	-0.2263	0.3434	-0.6591	0.5098	-0.0074	0.0046	0.0225	0.0151	1.69173	2.09722	-0.00784893012313103	33893	71319	30644
m1m_0110204	c3y_0110701	-0.2927	0.4601	-0.6362	0.5246	-0.0135	0.0049	0.0225	0.0103	1.69173	1.51471	-0.0175669488816589	33893	70819	30431
m1m_0110204	c3y_0110801	-0.7826	0.9601	-0.8152	0.415	-0.0114	0.0046	0.0225	0.0044	1.69173	0.666667	-0.0107803077900878	33893	70346	30217
m1m_0110204	c3y_0112001_3	NA	NA	NA	NA	-0.0036	0.005	0.0225	-0.0015	1.69173	-0.254237	NA	33893	63210	27095
m1m_0110204	c3y_0113501_2	0.2485	0.6939	0.3581	0.7203	-0.0056	0.0053	0.0225	0.0043	1.69173	0.661538	-0.0121742928234532	33893	63210	27095
m1m_0110204	c3y_0113501_3	NA	NA	NA	NA	-0.0062	0.0048	0.0225	-0.0015	1.69173	-0.217391	NA	33893	63210	27095
m1m_0110204	c3y_0114001_2	-0.3881	0.754	-0.5147	0.6068	-0.0242	0.005	0.0225	0.0042	1.69173	0.591549	-0.038077533878592	33893	63210	27095
m1m_0110204	c3y_0114001_3	NA	NA	NA	NA	-0.0099	0.0048	0.0225	-0.0047	1.69173	-0.783333	NA	33893	63210	27095
m1m_0110204	c3y_0114501_2	NA	NA	NA	NA	-0.0053	0.0051	0.0225	-0.0038	1.69173	-0.666667	NA	33893	61862	26558
m1m_0110204	c3y_0115001_2	-0.2324	0.3426	-0.6785	0.4975	-0.0089	0.005	0.0225	0.0175	1.69173	2.46479	-0.0109523512609327	33893	61862	26558
m1m_0110204	c3y_0115001_3	0.6569	1.7771	0.3696	0.7117	-0.0022	0.0048	0.0225	0.0016	1.69173	0.231884	-0.00782927553649477	33893	61862	26558
m1m_0110204	c3y_0116001	-0.1984	0.4335	-0.4577	0.6472	-0.024	0.0047	0.0225	0.0083	1.69173	1.53704	-0.0380229689831467	33893	61764	27351
m1m_0110204	c3y_0116101	NA	NA	NA	NA	-0.0097	0.0045	0.0225	-0.0068	1.69173	-1.0625	NA	33893	70697	30347
m1m_0110204	c3y_0116102	0.0521	0.4296	0.1212	0.9035	-0.0218	0.0049	0.0225	0.0096	1.69173	1.43284	-0.0363948519863046	33893	71057	30528
m1m_0110204	c3y_0120001	0.2301	0.2174	1.058	0.29	0.0015	0.0049	0.0225	0.0525	1.69173	5.41237	-0.00571033874696954	33893	71027	30502
m1m_0110204	c3y_0130001	0.3462	0.2212	1.5654	0.1175	-0.0063	0.0046	0.0225	0.0375	1.69173	4.03226	-0.020848889398314	33893	70663	30326
m1m_0110204	c3y_0130101	0.1657	0.1975	0.8388	0.4016	-9e-04	0.0049	0.0225	0.0494	1.69173	4.94	-0.00724575044455291	33893	70178	30058
m1m_0110204	c3y_0130201	0.019	0.2553	0.0743	0.9408	-9e-04	0.0044	0.0225	0.0303	1.69173	3.06061	-0.00200944765098329	33893	70178	30058
m1m_0110204	c3y_0130301	-0.5799	0.6261	-0.9263	0.3543	0.0045	0.0048	0.0225	0.0068	1.69173	0.957746	0.0146900657964271	33893	70178	30058
m1m_0110204	c3y_0140001	0.4511	0.2502	1.8033	0.0713	0.0022	0.005	0.0225	0.037	1.69173	4.5122	-0.00973594258068521	33893	70178	30058
m1m_0110204	c3y_0150001	0.2218	0.3708	0.5982	0.5497	0.004	0.0046	0.0225	0.013	1.69173	1.9697	0.00276283423570917	33893	69759	29890
m1m_0110204	c3y_0160001	-0.0515	0.5735	-0.0897	0.9285	-0.002	0.0052	0.0225	0.0064	1.69173	0.914286	-0.0026724022361698	33893	69805	29917
m1m_0110204	c3y_0170001	-0.0265	0.2187	-0.1213	0.9035	-0.0081	0.0054	0.0225	0.0523	1.69173	5.50526	-0.0127330424929098	33893	69967	29963
m1m_0110204	c3y_0180001	0.0811	0.2184	0.3713	0.7104	-0.0128	0.0053	0.0225	0.0483	1.69173	4.97938	-0.024354351433197	33893	69918	29933
m1m_0110204	c3y_0180101	-0.1094	0.2322	-0.4712	0.6375	-0.0052	0.0053	0.0225	0.0516	1.69173	5.54839	-0.0049034034303675	33893	69960	29970
m1m_0110204	c3y_0180401	0.189	0.3185	0.5933	0.553	-0.0076	0.0049	0.0225	0.0188	1.69173	2.57534	-0.016570654301153	33893	70072	30011
m1m_0110204	c3y_0190001	-0.1007	0.2312	-0.4357	0.6631	9e-04	0.0052	0.0225	0.0383	1.69173	3.94845	0.00455501175298773	33893	70178	30058
m1m_0110204	c3y_0200001	-0.1217	0.1805	-0.6743	0.5001	-0.0022	0.0051	0.0225	0.0633	1.69173	6.52577	0.00106938625804521	33893	70178	30058
m1m_0110204	c3y_0210001	-0.0138	0.4259	-0.0323	0.9742	-3e-04	0.0047	0.0225	0.0101	1.69173	1.48529	-0.00028335378567812	33893	70178	30058
m1m_0110204	c3y_0220001	0.1497	0.4578	0.327	0.7436	0.0033	0.0047	0.0225	0.0091	1.69173	1.35821	0.00326395656102761	33893	70178	30058
m1m_0110204	c3y_0220101	-0.2243	0.3857	-0.5815	0.5609	-0.0014	0.0045	0.0225	0.0133	1.69173	1.84722	0.00163791089788352	33893	70178	30058
m1m_0110204	c3y_0220201	-0.2256	0.6237	-0.3618	0.7175	0.0093	0.0048	0.0225	0.0047	1.69173	0.723077	0.0176503289311205	33893	70178	30058
m1m_0110204	c3y_0220202	0.712	2.5876	0.2752	0.7832	-0.0021	0.0048	0.0225	0.0014	1.69173	0.215385	-0.00749339225461992	33893	70178	30058
m1m_0110204	c3y_0220203	-0.0421	0.673	-0.0626	0.9501	-0.003	0.0051	0.0225	0.0044	1.69173	0.733333	-0.00450957129687338	33893	70178	30058
m1m_0110204	c3y_0220204	NA	NA	NA	NA	-0.0123	0.0046	0.0225	-2e-04	1.69173	-0.03125	NA	33893	70178	30058
m1m_0110204	c3y_0220205	NA	NA	NA	NA	NA	NA	0.0225	8e-04	1.69173	0.115942	NA	33893	70178	30058
m1m_0110204	c3y_0220206	-0.2812	1.1553	-0.2434	0.8077	-0.0039	0.0049	0.0225	0.0024	1.69173	0.363636	-0.00431546478276787	33893	70178	30058
m1m_0110204	c3y_0220207	NA	NA	NA	NA	NA	NA	0.0225	6e-04	1.69173	0.101695	NA	33893	70178	30058
m1m_0110204	c3y_0220208	NA	NA	NA	NA	8e-04	0.0043	0.0225	-0.0032	1.69173	-0.533333	NA	33893	70178	30058
m1m_0110204	c3y_0220209	-0.2968	0.3611	-0.8218	0.4112	8e-04	0.0045	0.0225	0.0158	1.69173	2.46875	0.00702875002042231	33893	70178	30058
m1m_0110204	c3y_0220210	-0.1966	0.8825	-0.2228	0.8237	0.0026	0.0048	0.0225	0.0023	1.69173	0.370968	0.00570391795682728	33893	70178	30058
m1m_0110204	c3y_0220211	NA	NA	NA	NA	0.0042	0.0048	0.0225	-0.003	1.69173	-0.517241	NA	33893	70178	30058
m1m_0110204	c3y_0220212	NA	NA	NA	NA	0.0116	0.0048	0.0225	-0.0047	1.69173	-0.746032	NA	33893	70178	30058
m1m_0110204	c3y_0230001	-0.0558	0.5016	-0.1112	0.9114	2e-04	0.0046	0.0225	0.0066	1.69173	1.1	0.00101935431407256	33893	70178	30058
m1m_0110204	c3y_0240001	0.18	0.2658	0.6774	0.4982	-0.0059	0.005	0.0225	0.031	1.69173	4.49275	-0.0147207431912364	33893	70178	30058
m1m_0110204	c3y_0250001	0.06	0.3477	0.1726	0.8629	-0.0043	0.005	0.0225	0.0162	1.69173	2.38235	-0.00828274818081837	33893	70178	30058
m1m_0110204	c3y_0260001	0.4035	0.2743	1.4708	0.1413	0.0079	0.0049	0.0225	0.0292	1.69173	4.17143	0.00254125577610027	33893	70178	30058
m1m_0110204	c3y_0270101	-0.0011	0.3512	-0.0032	0.9975	0.0073	0.0052	0.0225	0.0156	1.69173	2.32836	0.0120956461285065	33893	70178	30058
m1m_0110204	c3y_0270201	-0.6599	0.8078	-0.8169	0.414	0.0091	0.0053	0.0225	0.0052	1.69173	0.732394	0.0222114959674784	33893	70178	30058
m1m_0110204	c3y_0270301	0.2468	0.4301	0.5739	0.5661	-0.0061	0.0052	0.0225	0.01	1.69173	1.53846	-0.0138629631417805	33893	69564	29812
m1m_0110204	c3y_0270401	0.2092	0.2404	0.8705	0.384	0.0108	0.0052	0.0225	0.0359	1.69173	4.72368	0.0119262945566635	33893	70178	30058
m1m_0110204	c3y_0270501	0.0609	0.3053	0.1995	0.8419	0.011	0.005	0.0225	0.0215	1.69173	3.02817	0.0168798451095952	33893	70178	30058
m1m_0110204	c3y_0270601	NA	NA	NA	NA	0.0099	0.0048	0.0225	-0.0051	1.69173	-0.822581	NA	33893	69945	29971
m1m_0110204	c3y_0280101	-0.3612	0.3232	-1.1177	0.2637	-0.0169	0.0047	0.0225	0.0197	1.69173	2.9403	-0.0202954595682153	33893	69905	29944
m1m_0110204	c3y_0280201b	0.9382	0.9537	0.9838	0.3252	-0.0117	0.0054	0.0225	0.0051	1.69173	0.689189	-0.0307056001319016	33893	61537	26412
m1m_0110204	c3y_0280301b	NA	NA	NA	NA	-0.012	0.0053	0.0225	-0.0041	1.69173	-0.602941	NA	33893	49116	21111
m1m_0110204	c3y_0280501b	-0.548	0.5086	-1.0774	0.2813	-0.0111	0.0048	0.0225	0.0089	1.69173	1.27143	-0.0115923385445132	33893	61714	26489
m1m_0110204	c3y_0280601b	-1	0.8625	-1.3236	0.1856	-0.0078	0.0044	0.0225	0.0065	1.69173	0.866667	0.000349201954825131	33893	61757	26509
m1m_0110204	c3y_0280901b	NA	NA	NA	NA	-0.0057	0.0047	0.0225	-0.0038	1.69173	-0.520548	NA	33893	60361	25890
m1m_0110204	c3y_0290001	0.0662	0.3742	0.177	0.8595	-0.01	0.0046	0.0225	0.0146	1.69173	2.08571	-0.0177841043118732	33893	69899	29945
m1m_0110204	c3y_0300001	-0.4059	0.4648	-0.8732	0.3826	-0.0037	0.0054	0.0225	0.0111	1.69173	1.68182	0.000407481120219544	33893	69921	29950
m1m_0110204	c3y_0300002	-0.2701	0.371	-0.7281	0.4665	0.0028	0.005	0.0225	0.0142	1.69173	1.97222	0.00962416719786298	33893	67798	29055
m1m_0110204	c3y_0300101	0.0325	0.3133	0.1038	0.9174	-0.012	0.0055	0.0225	0.0207	1.69173	3.04412	-0.0209611373204264	33893	67700	29021
m1m_0110204	c3y_0300201	-0.304	0.3668	-0.8288	0.4072	-0.01	0.0051	0.0225	0.0152	1.69173	2.23529	-0.0110792393147581	33893	67822	29071
m1m_0110204	c3y_0310001	-0.4557	0.477	-0.9553	0.3394	0.0058	0.005	0.0225	0.0107	1.69173	1.78333	0.0167704941681141	33893	69987	29984
m1m_0110204	c3y_0320001	0.3218	0.6081	0.5292	0.5967	-0.0044	0.0051	0.0225	0.0059	1.69173	0.893939	-0.0110216485836517	33893	69842	29911
m1m_0110204	c3y_0330001	0.2911	0.4916	0.5922	0.5537	0.0039	0.0046	0.0225	0.0077	1.69173	1.22222	0.00255039461324145	33893	69820	29908
m1m_0110204	c3y_0350001	0.7068	0.5641	1.253	0.2102	-0.0171	0.0052	0.0225	0.0107	1.69173	1.62121	-0.0394486819677838	33893	69759	29881
m1m_0110204	c3y_0420001	-0.4289	0.7204	-0.5953	0.5516	-0.0028	0.005	0.0225	0.005	1.69173	0.78125	-9.26458494952626e-07	33893	69954	29964
m1m_0110204	c3y_0430001	0.4215	0.2521	1.672	0.0945	0.0185	0.005	0.0225	0.0375	1.69173	5.13699	0.0183237661764281	33893	70178	30058
m1m_0110204	c3y_0450001	0.6108	0.2745	2.2249	0.0261	0.0259	0.0049	0.0225	0.0413	1.69173	5.36364	0.0241767439789918	33893	70178	30058
m1m_0110204	c3y_0460101	0.3686	0.2871	1.2842	0.1991	0.051	0.0053	0.0225	0.0315	1.69173	3.98734	0.074961274272692	33893	70178	30058
m1m_0110204	c3y_0460401	NA	NA	NA	NA	NA	NA	0.0225	0.0015	1.69173	0.227273	NA	33893	70178	30058
m1m_0110204	c3y_0490001	NA	NA	NA	NA	-0.0023	0.0049	0.0225	-0.0032	1.69173	-0.52459	NA	33893	70178	30058
m1m_0110204	c3y_0500001	NA	NA	NA	NA	NA	NA	0.0225	0.0013	1.69173	0.203125	NA	33893	70178	30058
m1m_0110204	c3y_0510001	NA	NA	NA	NA	0.0086	0.0052	0.0225	-0.0015	1.69173	-0.234375	NA	33893	70178	30058
m1m_0110204	c3y_0510002	0.165	0.4397	0.3754	0.7074	-0.0175	0.0049	0.0225	0.0094	1.69173	1.44615	-0.0312938714245745	33893	70178	30058
m1m_0110204	c3y_0510003	NA	NA	NA	NA	0.0146	0.0053	0.0225	-0.0024	1.69173	-0.358209	NA	33893	70178	30058
m1m_0110204	c3y_0510004	0.3935	0.346	1.1371	0.2555	-0.0194	0.0049	0.0225	0.0182	1.69173	2.8	-0.0402595614200647	33893	70178	30058
m1m_0110204	c3y_0520001	-0.1017	0.5281	-0.1926	0.8473	0.0189	0.005	0.0225	0.0072	1.69173	1.01408	0.03244318106733	33893	70178	30058
m1m_0110204	c3y_0520101	0.5614	0.6063	0.9259	0.3545	-0.0083	0.0054	0.0225	0.0076	1.69173	1.11765	-0.0211268948536895	33893	70178	30058
m1m_0110204	c3y_0520201	NA	NA	NA	NA	0.0058	0.005	0.0225	-0.0021	1.69173	-0.318182	NA	33893	70178	30058
m1m_0110204	c3y_0530001	-0.1503	0.416	-0.3613	0.7179	0.0154	0.0048	0.0225	0.01	1.69173	1.36986	0.0276921638745277	33893	70178	30058
m1m_0110204	c3y_0530002	-0.495	0.3743	-1.3224	0.186	0.0034	0.0048	0.0225	0.0168	1.69173	2.33333	0.0154440761024879	33893	70178	30058
m1m_0110204	c3y_0530003	NA	NA	NA	NA	-0.0025	0.0054	0.0225	-0.0034	1.69173	-0.576271	NA	33893	69309	29707
m1m_0110204	c3y_0530004	NA	NA	NA	NA	-0.0215	0.0044	0.0225	-0.0013	1.69173	-0.191176	NA	33893	69920	29942
m1m_0110204	c3y_0540001	NA	NA	NA	NA	0.008	0.0054	0.0225	-0.006	1.69173	-0.952381	NA	33893	69935	29949
m1m_0110204	c3y_0540002	NA	NA	NA	NA	-0.0225	0.0047	0.0225	-0.0151	1.69173	-2.35938	NA	33893	69685	29846
m1m_0110204	c3y_0540003	-0.5928	0.559	-1.0605	0.2889	-0.0148	0.0048	0.0225	0.0086	1.69173	1.22857	-0.0160389033892625	33893	70038	30001
m1m_0110204	c3y_0540004	0.477	0.3156	1.5112	0.1307	0.0036	0.0047	0.0225	0.0227	1.69173	3.28986	-0.00500658683845001	33893	69125	29601
m1m_0110204	c3y_0550001	-0.3417	0.6458	-0.529	0.5968	0.0041	0.0051	0.0225	0.0055	1.69173	0.808824	0.0106090602732175	33893	70050	30001
m1m_0110204	c3y_0560001	0.1604	1.2621	0.1271	0.8988	0.0163	0.0055	0.0225	0.0019	1.69173	0.287879	0.0257515136264294	33893	69946	29966
m1m_0110204	c3y_0570001	-0.1226	0.3959	-0.3096	0.7569	-0.0036	0.0048	0.0225	0.0135	1.69173	2.01493	-0.00380221846787158	33893	70249	29923
m1m_0110204	c3y_0570002	-0.1515	0.6529	-0.2321	0.8165	-0.0141	0.0045	0.0225	0.0049	1.69173	0.742424	-0.024463243541978	33893	56798	24055
m1m_0110204	c3y_0570003	-0.1572	0.5891	-0.2668	0.7896	-0.0024	0.0045	0.0225	0.0045	1.69173	0.681818	-0.00235564957401821	33893	70596	30059
m1m_0110204	c3y_0570004	-0.2076	0.3257	-0.6374	0.5239	-0.0212	0.0047	0.0225	0.0158	1.69173	2.32353	-0.0311820680645413	33893	70596	30059
m1m_0110204	c3y_0580001	-0.2598	0.4954	-0.5245	0.5999	0.0021	0.0056	0.0225	0.0167	1.69173	1.19286	0.00862242315574618	33893	70596	30059
m1m_0110204	c3y_0580002	0.2868	0.4263	0.6728	0.5011	0.0157	0.0046	0.0225	0.0096	1.69173	1.35211	0.0216821556372999	33893	70596	30059
m1m_0110204	c3y_0580003	0.6691	0.6354	1.0531	0.2923	0.0137	0.005	0.0225	0.0062	1.69173	0.911765	0.0146014334446036	33893	70596	30059
m1m_0110204	c3y_0580004	0.5193	0.3959	1.3119	0.1895	0.025	0.0054	0.0225	0.0144	1.69173	1.89474	0.0319246481769314	33893	70596	30059
m1m_0110204	c3y_0590001	0.1072	0.3979	0.2694	0.7876	-0.0034	0.0048	0.0225	0.0118	1.69173	1.66197	-0.0074067252383252	33893	70596	30059
m1m_0110204	c3y_0590002	0.4927	0.4608	1.0691	0.285	0.012	0.0052	0.0225	0.0108	1.69173	1.61194	0.0120481081588179	33893	70596	30059
m1m_0110204	c3y_0590003	-0.2145	0.7443	-0.2882	0.7732	0.0013	0.0046	0.0225	0.0067	1.69173	0.848101	0.00481966106117837	33893	70596	30059
m1m_0110204	c3y_0590004	-1	1.2458	-1.1049	0.2692	-0.0136	0.0054	0.0225	0.0048	1.69173	0.648649	-0.00793610229243359	33893	70596	30059
m1m_0110204	c3y_0590005	0.3695	0.5133	0.7198	0.4716	-3e-04	0.0051	0.0225	0.0082	1.69173	1.28125	-0.00559314037600488	33893	70596	30059
m1m_0110204	c3y_0590006	NA	NA	NA	NA	-0.0147	0.0052	0.0225	-0.0119	1.69173	-2.01695	NA	33893	70596	30059
m1m_0110204	c3y_0590007	0.135	0.4541	0.2973	0.7662	0.0082	0.0052	0.0225	0.0083	1.69173	1.22059	0.0116792456761024	33893	70596	30059
m1m_0110204	c3y_0600101_1	NA	NA	NA	NA	0.015	0.0051	0.0225	-0.01	1.69173	-1.5625	NA	33893	59247	25399
m1m_0110204	c3y_0600101_2	NA	NA	NA	NA	NA	NA	0.0225	0.001	1.69173	0.15625	NA	33893	61862	26558
m1m_0110204	c3y_0600101_3	NA	NA	NA	NA	-0.0236	0.0052	0.0225	-0.0012	1.69173	-0.181818	NA	33893	61862	26558
m1m_0110204	c3y_0600101_4	NA	NA	NA	NA	-0.0018	0.0049	0.0225	-0.0052	1.69173	-0.787879	NA	33893	61862	26558
m1m_0110204	c3y_0600201	-0.1579	0.4637	-0.3405	0.7335	-7e-04	0.0052	0.0225	0.0099	1.69173	1.54688	0.00123407371838833	33893	70186	29881
m1m_0110204	c3y_0600202	NA	NA	NA	NA	0.0046	0.0046	0.0225	-0.0015	1.69173	-0.245902	NA	33893	69944	29770
m1m_0110204	c3y_0600301	NA	NA	NA	NA	-0.0206	0.0049	0.0225	-0.004	1.69173	-0.625	NA	33893	70596	30059
m1m_0110204	c3y_0610001	-0.2113	0.4998	-0.4227	0.6725	0.0084	0.0049	0.0225	0.0086	1.69173	1.34375	0.0168714496138805	33893	70596	30059
m1m_0110204	c3y_0611001	0.147	0.5221	0.2816	0.7783	-0.0085	0.0052	0.0225	0.0081	1.69173	1.15714	-0.016062826436691	33893	70596	30059
m1m_0110204	c3y_0611101	0.2303	0.9365	0.2459	0.8058	0.0071	0.0049	0.0225	0.0025	1.69173	0.396825	0.00995155548801837	33893	70596	30059
m1m_0110204	c3y_0611201	NA	NA	NA	NA	NA	NA	0.0225	9e-04	1.69173	0.125	NA	33893	70596	30059
m1m_0110204	c3y_0611301	0.3179	0.411	0.7735	0.4393	-0.0036	0.0048	0.0225	0.0124	1.69173	1.96825	-0.0113667940662129	33893	70596	30059
m1m_0110204	c3y_0611401	-0.8678	0.8553	-1.0147	0.3102	0.0121	0.0055	0.0225	0.0054	1.69173	0.857143	0.0296709738444663	33893	70596	30059
m1m_0110204	c3y_0611501	-0.4534	0.773	-0.5865	0.5576	-0.0018	0.004	0.0225	0.0038	1.69173	0.584615	0.00128014906698554	33893	70596	30059
m1m_0110204	c3y_0611601	NA	NA	NA	NA	-0.0082	0.0049	0.0225	-0.0069	1.69173	-1.1129	NA	33893	70596	30059
m1m_0110204	c3y_0620001	0.0021	0.4375	0.0047	0.9962	-0.0048	0.0049	0.0225	0.0089	1.69173	1.36923	-0.0079867653128776	33893	70310	29920
m1m_0110204	c3y_0620101	-0.0855	0.2865	-0.2985	0.7653	-0.0115	0.0052	0.0225	0.0235	1.69173	3.4058	-0.0171423151400894	33893	70596	30059
m1m_0110204	c3y_0620201	0.3783	0.5779	0.6545	0.5128	-0.0044	0.0043	0.0225	0.0055	1.69173	0.887097	-0.0115303368170097	33893	70596	30059
m1m_0110204	c3y_0620301	0.6152	0.4718	1.304	0.1922	0.0233	0.0048	0.0225	0.0119	1.69173	1.77612	0.0283375952688365	33893	70596	30059
m1m_0110204	c3y_0630001	0.6877	0.329	2.0903	0.0366	0.0213	0.0045	0.0225	0.0247	1.69173	3.43056	0.0188955882393964	33893	70596	30059
m1m_0110204	c3y_0631001	0.8042	0.5027	1.5996	0.1097	0.012	0.0046	0.0225	0.0118	1.69173	1.61644	0.00653614841543746	33893	70596	30059
m1m_0110204	c3y_0631101	0.1133	0.376	0.3013	0.7632	0.019	0.0047	0.0225	0.0114	1.69173	1.96552	0.0296066333023649	33893	70596	30059
m1m_0110204	c3y_0631201	0.1435	0.5279	0.2719	0.7857	0.0197	0.005	0.0225	0.0059	1.69173	0.951613	0.0308437159575363	33893	70596	30059
m1m_0110204	c3y_0631401	0.2103	0.261	0.8056	0.4205	0.0082	0.0049	0.0225	0.0221	1.69173	3.25	0.00885184402540594	33893	70596	30059
m1m_0110204	c3y_asq_acomu	-0.3468	0.2324	-1.4924	0.1356	-0.0046	0.0051	0.0225	0.0538	1.69173	6.725	0.0045280313957989	33893	65903	28193
m1m_0110204	c3y_asq_bgm	0.0652	0.2293	0.2844	0.7761	0.0172	0.0052	0.0225	0.05	1.69173	5.88235	0.0276586806145409	33893	65855	28176
m1m_0110204	c3y_asq_cfm	-0.377	0.234	-1.6116	0.1071	0.0092	0.0051	0.0225	0.0484	1.69173	6.36842	0.0289029050209678	33893	65793	28147
m1m_0110204	c3y_asq_dproblem	-0.2169	0.2017	-1.0755	0.2822	0.0103	0.0047	0.0225	0.0531	1.69173	6.39759	0.0257535268259145	33893	65761	28141
m1m_0110204	c3y_asq_epersonal	-0.1396	0.2048	-0.6815	0.4956	0.0067	0.0051	0.0225	0.0544	1.69173	6.55422	0.0167779478000851	33893	65733	28119
m1m_0110204	c3y_asq_total	-0.1434	0.1848	-0.7763	0.4376	0.0084	0.005	0.0225	0.0674	1.69173	8.53165	0.0210947352090235	33893	61077	26255
m1m_0110204	c3y_bed_time	0.7275	0.327	2.2247	0.0261	0.0071	0.0049	0.0225	0.0309	1.69173	4.29167	-0.00843025670098933	33893	79449	33563
m1m_0110204	c3y_bmi	0.1055	0.1229	0.8587	0.3905	0.0392	0.0052	0.0225	0.2654	1.69173	15.7976	0.0701371425865323	33893	61862	26558
m1m_0110204	c3y_nap_count	0.1198	0.2971	0.4031	0.6869	-0.0048	0.0052	0.0225	0.0206	1.69173	3.12121	-0.0101656434143524	33893	79705	33863
m1m_0110204	c3y_night_wake_up_count	-0.3051	0.2924	-1.0433	0.2968	-0.0088	0.0051	0.0225	0.0214	1.69173	2.77922	-0.00706596393781922	33893	79449	33563
m1m_0110204	c3y_sleep_time_day	0.8596	0.4225	2.0348	0.0419	0.0148	0.0049	0.0225	0.0233	1.69173	3.32857	0.00310539273222202	33893	79705	33863
m1m_0110204	c3y_sleep_time_night	-0.4878	0.274	-1.7805	0.075	-0.009	0.0047	0.0225	0.0351	1.69173	4.94366	-0.000108588660109829	33893	79705	33863
m1m_0110204	c3y_total_sleep_time	0.6848	0.4652	1.4721	0.141	0.0095	0.0048	0.0225	0.0118	1.69173	1.84375	0.00348282355531243	33893	79705	33863
m1m_0110204	c3y_wake_up_time	0.58	0.2402	2.4146	0.0158	0.0183	0.0057	0.0225	0.0777	1.69173	9.03488	0.00425769881033341	33893	79449	33563
m1m_0110204	c4y_0010101	-0.1292	0.4883	-0.2646	0.7913	-0.0082	0.0049	0.0225	0.0097	1.69173	1.34722	-0.0115828444728226	33893	70178	30058
m1m_0110204	c4y_0010201	NA	NA	NA	NA	NA	NA	0.0225	0.0012	1.69173	0.179104	NA	33893	70178	30058
m1m_0110204	c4y_0010301	-0.3846	0.4048	-0.9503	0.3419	0.0168	0.0047	0.0225	0.0124	1.69173	1.74648	0.0345999889587949	33893	68774	29418
m1m_0110204	c4y_0030002	0.0828	0.1193	0.6944	0.4874	0.0452	0.0058	0.0225	0.3831	1.69173	15.324	0.0888877640046401	33893	64065	27456
m1m_0110204	c4y_0042101	0.0252	0.2009	0.1253	0.9003	0.0026	0.0046	0.0225	0.0484	1.69173	5.31868	0.00351180278315702	33893	70178	30058
m1m_0110204	c4y_0042102b	-0.0057	0.1933	-0.0294	0.9765	0.0017	0.0045	0.0225	0.0495	1.69173	5.625	0.00332245445079672	33893	58745	25182
m1m_0110204	c4y_0051001	0.2807	0.2678	1.0482	0.2945	-0.0015	0.0048	0.0225	0.0331	1.69173	3.48421	-0.0103829390890919	33893	70178	30058
m1m_0110204	c4y_0051101	-0.1055	0.2486	-0.4243	0.6713	-0.0125	0.0047	0.0225	0.0364	1.69173	4.33333	-0.0177867965313996	33893	70178	30058
m1m_0110204	c4y_0051201	-0.0351	0.2237	-0.1571	0.8752	-0.0027	0.0056	0.0225	0.0432	1.69173	4.45361	-0.00339837313810584	33893	70178	30058
m1m_0110204	c4y_0051301	0.5206	0.5604	0.9289	0.3529	-0.0072	0.0046	0.0225	0.0069	1.69173	1.01471	-0.0184405765820777	33893	70178	30058
m1m_0110204	c4y_0051401	1	0.7669	1.5517	0.1207	-0.0073	0.0055	0.0225	0.0091	1.69173	1.3	-0.0293365433615289	33893	70178	30058
m1m_0110204	c4y_0051501	0.2561	0.3721	0.6882	0.4913	-0.0086	0.0048	0.0225	0.0178	1.69173	2.25316	-0.0194714490483705	33893	70178	30058
m1m_0110204	c4y_0053801	0.2019	0.408	0.4949	0.6206	0.0056	0.0045	0.0225	0.0116	1.69173	1.78462	0.00592554998128546	33893	70178	30058
m1m_0110204	c4y_0053901	-0.4147	0.5372	-0.772	0.4401	0.0016	0.0046	0.0225	0.0078	1.69173	1.16418	0.00821453641744371	33893	70178	30058
m1m_0110204	c4y_0054001	0.3059	0.5719	0.5349	0.5928	-0.0039	0.0051	0.0225	0.0061	1.69173	0.953125	-0.0101382336041738	33893	68351	29288
m1m_0110204	c4y_0054401	-0.2538	1.0336	-0.2455	0.806	0.0025	0.005	0.0225	0.0025	1.69173	0.378788	0.00608836021897932	33893	68351	29288
m1m_0110204	c4y_0055701	0.0294	0.2886	0.1018	0.9189	0.0045	0.0046	0.0225	0.0227	1.69173	3.06757	0.00688640467174942	33893	68351	29288
m1m_0110204	c4y_0056001	0.8553	1.0783	0.7932	0.4277	-4e-04	0.005	0.0225	0.0039	1.69173	0.629032	-0.00878572841670905	33893	68351	29288
m1m_0110204	c4y_0056101	0.0336	0.3802	0.0884	0.9296	-0.0027	0.0046	0.0225	0.0125	1.69173	2.19298	-0.00508974770249252	33893	68351	29288
m1m_0110204	c4y_0056301	0.9309	0.6043	1.5404	0.1235	-0.01	0.005	0.0225	0.0099	1.69173	1.43478	-0.0308273212789037	33893	68351	29288
m1m_0110204	c4y_0056401	0.7889	0.8294	0.9512	0.3415	-0.0087	0.0052	0.0225	0.0059	1.69173	0.880597	-0.0237245991895818	33893	68351	29288
m1m_0110204	c4y_0060101	-0.4258	0.8466	-0.5029	0.615	0.0066	0.0053	0.0225	0.0046	1.69173	0.657143	0.0153872980408685	33893	68351	29288
m1m_0110204	c4y_0060201	NA	NA	NA	NA	-0.0046	0.0049	0.0225	-4.8573e-05	1.69173	-0.00703957	NA	33893	68351	29288
m1m_0110204	c4y_0060301b	-0.2066	1.3646	-0.1514	0.8797	0.0023	0.005	0.0225	0.0017	1.69173	0.261538	0.00530777881617015	33893	61862	26558
m1m_0110204	c4y_0070001_3	-0.0282	0.3775	-0.0746	0.9405	0.0019	0.0048	0.0225	0.0123	1.69173	1.5375	0.00381135688449747	33893	61862	26558
m1m_0110204	c4y_0070101	0.0276	0.2436	0.1132	0.9099	0.0013	0.0048	0.0225	0.0342	1.69173	4.5	0.0014107932826109	33893	68351	29288
m1m_0110204	c4y_0070201	0.1697	0.2784	0.6095	0.5422	-0.0014	0.0049	0.0225	0.0232	1.69173	3.13514	-0.00632238760597727	33893	68351	29288
m1m_0110204	c4y_0070301	0.1393	0.3156	0.4414	0.6589	-7e-04	0.0047	0.0225	0.0171	1.69173	2.28	-0.00396118732433554	33893	68351	29288
m1m_0110204	c4y_0070501_3	-1	2.1548	-0.7706	0.4409	-0.0092	0.0048	0.0225	0.0028	1.69173	0.444444	-0.00271594097939702	33893	61862	26558
m1m_0110204	c4y_0070601	-0.189	0.2812	-0.6721	0.5015	-0.0066	0.0043	0.0225	0.0223	1.69173	3.32836	-0.00676426294580094	33893	68351	29288
m1m_0110204	c4y_0070701	0.0652	0.4911	0.1328	0.8944	-0.0128	0.0047	0.0225	0.0086	1.69173	1.26471	-0.0222893570944685	33893	68351	29288
m1m_0110204	c4y_0070801	NA	NA	NA	NA	-0.0129	0.0046	0.0225	-9e-04	1.69173	-0.136364	NA	33893	68351	29288
m1m_0110204	c4y_0073501_2	0.0396	0.2582	0.1535	0.878	0.004	0.0046	0.0225	0.0278	1.69173	3.97143	0.00605854382722357	33893	61862	26558
m1m_0110204	c4y_0073501_3	NA	NA	NA	NA	-0.0136	0.0051	0.0225	-0.0024	1.69173	-0.347826	NA	33893	61862	26558
m1m_0110204	c4y_0074001_2	-0.0166	0.5245	-0.0317	0.9747	-0.0144	0.0046	0.0225	0.0094	1.69173	1.25333	-0.02498520824778	33893	61862	26558
m1m_0110204	c4y_0075001_2	-0.9288	2.0147	-0.461	0.6448	-1e-04	0.0053	0.0225	0.0023	1.69173	0.315068	0.00659121026141003	33893	61862	26558
m1m_0110204	c4y_0075001_3	NA	NA	NA	NA	NA	NA	0.0225	0.0017	1.69173	0.257576	NA	33893	61862	26558
m1m_0110204	c4y_0075501_2	-1	6.5234	-0.2123	0.8319	0.0032	0.0055	0.0225	0.0019	1.69173	0.253333	0.0147509878584867	33893	61862	26558
m1m_0110204	c4y_0075501_3	0.4754	0.5858	0.8114	0.4171	-0.003	0.0048	0.0225	0.008	1.69173	1.17647	-0.0117297613726073	33893	61862	26558
m1m_0110204	c4y_0077001	0.2404	0.3866	0.6218	0.5341	-0.0216	0.005	0.0225	0.0128	1.69173	1.72973	-0.040288279632382	33893	68351	29288
m1m_0110204	c4y_0077101	0.3665	0.6841	0.5358	0.5921	-0.0168	0.0051	0.0225	0.0048	1.69173	0.761905	-0.0318536130357668	33893	68351	29288
m1m_0110204	c4y_0077102	0.0513	0.3173	0.1617	0.8715	-0.0127	0.0046	0.0225	0.0182	1.69173	2.84375	-0.0223641892493675	33893	68351	29288
m1m_0110204	c4y_0080001	-0.4342	0.3825	-1.1352	0.2563	-0.0083	0.0051	0.0225	0.0192	1.69173	2.59459	-0.00471365420616446	33893	68351	29288
m1m_0110204	c4y_0081001	-0.5581	0.3443	-1.6211	0.105	-0.0457	0.0052	0.0225	0.0209	1.69173	2.98571	-0.0643973250085062	33893	68351	29288
m1m_0110204	c4y_0090001	-0.3247	0.4507	-0.7206	0.4712	0.017	0.0046	0.0225	0.0092	1.69173	1.31429	0.0349943073452469	33893	60702	25904
m1m_0110204	c4y_0091001	NA	NA	NA	NA	-0.004	0.0049	0.0225	-0.0042	1.69173	-0.494118	NA	33893	68351	29288
m1m_0110204	c4y_0100001	0.0347	0.6447	0.0538	0.9571	-0.0127	0.005	0.0225	0.0062	1.69173	0.775	-0.0215913180301343	33893	68351	29288
m1m_0110204	c4y_0110001	-0.1071	0.2474	-0.433	0.665	0.0094	0.0052	0.0225	0.0425	1.69173	5.66667	0.0193908517773868	33893	68351	29288
m1m_0110204	c4y_0120001	0.125	0.2074	0.6029	0.5465	-0.0018	0.0053	0.0225	0.0673	1.69173	6.23148	-0.00819223641794749	33893	68351	29288
m1m_0110204	c4y_0130001	0.0427	0.2129	0.2004	0.8412	0.0175	0.0056	0.0225	0.0658	1.69173	6.38835	0.028385970155414	33893	68280	29263
m1m_0110204	c4y_0130102	NA	NA	NA	NA	NA	NA	0.0225	6e-04	1.69173	0.0909091	NA	33893	68351	29288
m1m_0110204	c4y_0130103	-0.3049	0.4205	-0.7251	0.4684	0.0022	0.0051	0.0225	0.0159	1.69173	2.09211	0.00956612043353905	33893	68351	29288
m1m_0110204	c4y_0130104	0.1247	0.2334	0.5344	0.5931	0.0159	0.006	0.0225	0.0529	1.69173	5.75	0.0226855441872221	33893	68351	29288
m1m_0110204	c4y_0130105	0.4053	0.5891	0.6879	0.4915	0.0081	0.0052	0.0225	0.0078	1.69173	1.18182	0.00806449902339344	33893	68351	29288
m1m_0110204	c4y_0140001	0.216	0.2657	0.8128	0.4163	-0.01	0.005	0.0225	0.0294	1.69173	3.45882	-0.022575196770932	33893	68351	29288
m1m_0110204	c4y_0150001	0.3012	0.2133	1.4123	0.1579	-0.0053	0.0047	0.0225	0.061	1.69173	6.0396	-0.0207383831648651	33893	68351	29288
m1m_0110204	c4y_0160001	0.0565	0.2194	0.2575	0.7968	-0.0071	0.0048	0.0225	0.0459	1.69173	4.25	-0.013962195504184	33893	68351	29288
m1m_0110204	c4y_0160101	0.063	0.2041	0.3085	0.7577	-0.0028	0.0046	0.0225	0.0605	1.69173	4.80159	-0.00722714126797488	33893	68351	29288
m1m_0110204	c4y_0160201	0.2629	0.3018	0.8713	0.3836	-0.0073	0.0046	0.0225	0.0354	1.69173	3.33962	-0.0199956189979695	33893	68351	29288
m1m_0110204	c4y_0160301	1	5.9358	0.3086	0.7576	-0.008	0.0048	0.0225	0.004	1.69173	0.449438	-0.0309352977146647	33893	68351	29288
m1m_0110204	c4y_0170001	0.2099	0.2341	0.8968	0.3698	-0.0022	0.0047	0.0225	0.0358	1.69173	3.69072	-0.00986032845631832	33893	68351	29288
m1m_0110204	c4y_0180001	0.3192	0.5732	0.5569	0.5776	-0.0011	0.0048	0.0225	0.0066	1.69173	0.942857	-0.00578181731572721	33893	68351	29288
m1m_0110204	c4y_0190001	NA	NA	NA	NA	NA	NA	0.0225	-1e-04	1.69173	-0.0140845	NA	33893	68351	29288
m1m_0110204	c4y_0200001	-0.129	0.2187	-0.5896	0.5554	-0.0065	0.0051	0.0225	0.0431	1.69173	4.14423	-0.00689120853561687	33893	68351	29288
m1m_0110204	c4y_0210001	-0.1356	0.218	-0.6222	0.5338	-0.0048	0.0049	0.0225	0.0417	1.69173	4.04854	-0.00385872223814555	33893	68351	29288
m1m_0110204	c4y_0210101	-0.1418	0.2094	-0.6774	0.4982	-0.0027	0.0052	0.0225	0.0518	1.69173	4.7963	0.000419476847381423	33893	68351	29288
m1m_0110204	c4y_0210401	0.0591	0.3184	0.1857	0.8527	-7e-04	0.0048	0.0225	0.0183	1.69173	2.17857	-0.00239853578299348	33893	68351	29288
m1m_0110204	c4y_0220001	-0.1427	0.2064	-0.6917	0.4891	-0.0046	0.0051	0.0225	0.0566	1.69173	5.44231	-0.00263862982947194	33893	67101	28765
m1m_0110204	c4y_0230001	0.0607	0.1723	0.3524	0.7245	0.0064	0.0049	0.0225	0.06	1.69173	5.45455	0.00871403622135504	33893	67525	28930
m1m_0110204	c4y_0240001	-0.2499	0.7022	-0.3559	0.7219	-0.0032	0.0052	0.0225	0.0051	1.69173	0.607143	-0.00265076474895772	33893	67571	28943
m1m_0110204	c4y_0250001	-1	1.4599	-0.718	0.4727	-2e-04	0.0051	0.0225	0.0038	1.69173	0.493506	0.00947941626712725	33893	64063	27575
m1m_0110204	c4y_0250101	-0.5091	0.7983	-0.6377	0.5237	-0.0024	0.0045	0.0225	0.0043	1.69173	0.551282	0.00107796840672903	33893	68351	29288
m1m_0110204	c4y_0250201	NA	NA	NA	NA	0.0016	0.0051	0.0225	-0.0038	1.69173	-0.575758	NA	33893	68351	29288
m1m_0110204	c4y_0250202	-0.1952	0.5042	-0.3872	0.6986	0.0054	0.0048	0.0225	0.0067	1.69173	0.971014	0.0114382788523509	33893	68351	29288
m1m_0110204	c4y_0250203	-0.3803	0.7627	-0.4987	0.618	-0.0023	0.0049	0.0225	0.0045	1.69173	0.625	4.75674041539867e-05	33893	68351	29288
m1m_0110204	c4y_0250204	-0.7736	0.6866	-1.1267	0.2599	0.0038	0.0048	0.0225	0.0071	1.69173	1.01429	0.0162637369972957	33893	68351	29288
m1m_0110204	c4y_0250205	0.4922	1.2484	0.3943	0.6934	0.0042	0.0048	0.0225	0.0022	1.69173	0.333333	0.00348244759956267	33893	68351	29288
m1m_0110204	c4y_0250206	NA	NA	NA	NA	0.0049	0.0048	0.0225	-0.0072	1.69173	-1.10769	NA	33893	68351	29288
m1m_0110204	c4y_0250207	-0.0582	0.5621	-0.1036	0.9175	0.0048	0.005	0.0225	0.0055	1.69173	0.785714	0.00865717078454163	33893	68351	29288
m1m_0110204	c4y_0250208	-0.3832	0.4811	-0.7965	0.4257	0.0051	0.0049	0.0225	0.0108	1.69173	1.52113	0.0146425667579052	33893	67552	28965
m1m_0110204	c4y_0250209	-0.3488	0.8366	-0.4169	0.6768	-0.0029	0.0047	0.0225	0.0037	1.69173	0.552239	-0.00160438696455066	33893	68351	29288
m1m_0110204	c4y_0250210	-0.8584	1.7667	-0.4859	0.6271	0.0049	0.005	0.0225	0.0021	1.69173	0.333333	0.0141275949484679	33893	68351	29288
m1m_0110204	c4y_0250211	NA	NA	NA	NA	0.0126	0.0052	0.0225	-0.0076	1.69173	-1.15152	NA	33893	68181	29208
m1m_0110204	c4y_0250212	NA	NA	NA	NA	0.0042	0.005	0.0225	-0.0094	1.69173	-1.36232	NA	33893	67882	29092
m1m_0110204	c4y_0260001	-0.4221	0.4507	-0.9366	0.349	-0.0046	0.0047	0.0225	0.0102	1.69173	1.36	-0.00145268545057686	33893	63955	27375
m1m_0110204	c4y_0270001	-0.5489	0.3254	-1.687	0.0916	-3e-04	0.0047	0.0225	0.031	1.69173	4.13333	0.0143701875431106	33893	63742	27292
m1m_0110204	c4y_0280001	-0.2697	0.3189	-0.8456	0.3978	-0.005	0.005	0.0225	0.0216	1.69173	3.27273	-0.00261308309432713	33893	63916	27375
m1m_0110204	c4y_0290001	0.551	0.2206	2.4973	0.0125	0.001	0.0045	0.0225	0.0941	1.69173	9.50505	-0.0251924576688817	33893	68134	29179
m1m_0110204	c4y_0300101	-0.2665	0.3131	-0.8509	0.3948	0.0067	0.0047	0.0225	0.0224	1.69173	3.29412	0.0173946281169633	33893	68258	29240
m1m_0110204	c4y_0300201	0.4151	0.4556	0.911	0.3623	-0.0037	0.0051	0.0225	0.0102	1.69173	1.39726	-0.0125882620476988	33893	68097	29170
m1m_0110204	c4y_0300301	0.6549	0.3507	1.8677	0.0618	-0.013	0.0046	0.0225	0.023	1.69173	3.15068	-0.0371413954874382	33893	68104	29188
m1m_0110204	c4y_0300401	0.2014	0.3238	0.6219	0.534	0.0136	0.0046	0.0225	0.021	1.69173	3	0.0184081779586197	33893	68116	29191
m1m_0110204	c4y_0300501	-0.0583	0.2885	-0.2022	0.8398	0.014	0.0047	0.0225	0.0208	1.69173	3.05882	0.0249128260041529	33893	67626	29000
m1m_0110204	c4y_0300601	-0.2205	0.3082	-0.7156	0.4743	0.0179	0.0045	0.0225	0.0234	1.69173	3.34286	0.0354331639966223	33893	67601	28985
m1m_0110204	c4y_0310101	-0.0506	0.3144	-0.161	0.8721	-0.0261	0.0051	0.0225	0.0242	1.69173	3.36111	-0.0428197040516888	33893	67995	29138
m1m_0110204	c4y_0310201	0.3436	0.3024	1.1363	0.2558	-0.0175	0.0052	0.0225	0.0318	1.69173	4.24	-0.0390577896479251	33893	68102	29187
m1m_0110204	c4y_0310301	0.0669	0.3801	0.1761	0.8602	-0.0119	0.0046	0.0225	0.0176	1.69173	2.14634	-0.0213980993278193	33893	67881	29066
m1m_0110204	c4y_0310401b	NA	NA	NA	NA	-0.0089	0.005	0.0225	-0.0049	1.69173	-0.544444	NA	33893	61862	26558
m1m_0110204	c4y_0310501	-0.3991	0.5757	-0.6933	0.4881	-0.0172	0.0051	0.0225	0.0093	1.69173	1	-0.0229847364421349	33893	67868	29055
m1m_0110204	c4y_0310601	-0.6698	1.1188	-0.5986	0.5494	-0.0134	0.005	0.0225	0.0044	1.69173	0.473118	-0.01597321967313	33893	66059	28278
m1m_0110204	c4y_0310901b	0.369	0.5056	0.7299	0.4654	-0.0099	0.0047	0.0225	0.0128	1.69173	1.52381	-0.0237505698016523	33893	61862	26558
m1m_0110204	c4y_0320001	-0.8589	0.5882	-1.4602	0.1442	-0.0139	0.0048	0.0225	0.0102	1.69173	1.36	-0.0099948789928606	33893	68351	29288
m1m_0110204	c4y_0330001	-0.74	0.4976	-1.4871	0.137	0.0011	0.0049	0.0225	0.0128	1.69173	1.80282	0.0146242259853404	33893	68351	29288
m1m_0110204	c4y_0330002	-0.6913	0.6216	-1.1121	0.2661	0.0044	0.0051	0.0225	0.0097	1.69173	1.12791	0.0177294538380455	33893	68351	29288
m1m_0110204	c4y_0330101	-0.6092	0.7601	-0.8015	0.4229	-0.008	0.0054	0.0225	0.0055	1.69173	0.723684	-0.00646079750034017	33893	68351	29288
m1m_0110204	c4y_0330201	-0.1699	0.3355	-0.5063	0.6126	-0.004	0.005	0.0225	0.0201	1.69173	2.61039	-0.00302482455023751	33893	68351	29288
m1m_0110204	c4y_0340001	-0.4815	0.676	-0.7123	0.4763	-0.0044	0.0051	0.0225	0.0055	1.69173	0.774648	-0.00190120465436111	33893	68351	29288
m1m_0110204	c4y_0350001	0.3178	0.4153	0.7654	0.444	-1.9289e-05	0.0048	0.0225	0.0112	1.69173	1.67164	-0.0051637100844312	33893	68351	29288
m1m_0110204	c4y_0360001	0.3235	1.1052	0.2927	0.7698	0.0062	0.0054	0.0225	0.0024	1.69173	0.32	0.00791061150412365	33893	68351	29288
m1m_0110204	c4y_0380001	-0.3406	0.4472	-0.7617	0.4463	-0.0259	0.0053	0.0225	0.0126	1.69173	1.7027	-0.0374870422312388	33893	68351	29288
m1m_0110204	c4y_0450001	0.0632	0.4051	0.156	0.876	0.0148	0.005	0.0225	0.0126	1.69173	1.82609	0.0236736492243981	33893	68351	29288
m1m_0110204	c4y_0460001	0.399	0.3043	1.3109	0.1899	0.0181	0.005	0.0225	0.0238	1.69173	3.01266	0.0209980607923221	33893	68351	29288
m1m_0110204	c4y_0480001	0.446	0.2542	1.7543	0.0794	0.0264	0.0046	0.0225	0.0387	1.69173	5.16	0.0311795759926134	33893	68351	29288
m1m_0110204	c4y_0490001_1	-1	0.4913	-2.1959	0.0281	-0.1099	0.0046	0.0225	0.0125	1.69173	1.66667	-0.174443873079445	33893	61862	26558
m1m_0110204	c4y_0490001_2	1	0.5976	1.8507	0.0642	0.1276	0.0047	0.0225	0.0097	1.69173	1.34722	0.206996015124046	33893	61862	26558
m1m_0110204	c4y_0490001_3	1	6.1287	0.2082	0.8351	-0.0132	0.0047	0.0225	0.0014	1.69173	0.208955	-0.0302842969378226	33893	61862	26558
m1m_0110204	c4y_0500001	-9e-04	0.3496	-0.0025	0.998	0.0246	0.0047	0.0225	0.097	1.69173	1.13984	0.0432226983871473	33893	67848	29080
m1m_0110204	c4y_0500101	0.0036	0.2588	0.0141	0.9887	0.0264	0.0047	0.0225	0.1015	1.69173	1.31818	0.0461811120294015	33893	68172	29205
m1m_0110204	c4y_asq_acomu	-0.138	0.2046	-0.6743	0.5001	0.008	0.0055	0.0225	0.058	1.69173	6.59091	0.0193735172279913	33893	63800	27343
m1m_0110204	c4y_asq_bgm	-0.0622	0.2088	-0.2978	0.7659	0.0169	0.0046	0.0225	0.0502	1.69173	6.12195	0.0321824177259564	33893	63051	27015
m1m_0110204	c4y_asq_cfm	-0.2519	0.2304	-1.0934	0.2742	0.0018	0.005	0.0225	0.0527	1.69173	6.3494	0.0121599735215556	33893	65164	27944
m1m_0110204	c4y_asq_dproblem	-0.198	0.2338	-0.8467	0.3972	0.0049	0.0049	0.0225	0.0419	1.69173	5.2375	0.014795787721049	33893	65163	27949
m1m_0110204	c4y_asq_epersonal	-0.2407	0.2834	-0.8495	0.3956	0.0123	0.0049	0.0225	0.0279	1.69173	3.44444	0.027405434035745	33893	65161	27946
m1m_0110204	c4y_asq_total	-0.1418	0.2126	-0.6667	0.505	0.0094	0.0051	0.0225	0.0553	1.69173	6.28409	0.0220918964122211	33893	61689	26487
m1m_0110204	c4y_bmi	0.1985	0.1247	1.5924	0.1113	0.0359	0.0052	0.0225	0.2773	1.69173	16.7048	0.0549877783969463	33893	61862	26558
m1m_0110204	c6m_0010101	0.1916	0.5008	0.3826	0.702	0.0049	0.0048	0.0225	0.0111	1.69173	1.23333	0.00544589833397275	32861	64718	26958
m1m_0110204	c6m_0010201_1	-0.9318	0.4991	-1.867	0.0619	-0.0342	0.0054	0.0225	0.0218	1.69173	1.87931	-0.0377893549473436	33893	65763	28037
m1m_0110204	c6m_0010201_2	0.4123	0.4373	0.9428	0.3458	-0.0133	0.0051	0.0225	0.016	1.69173	1.64948	-0.0308119031373646	33893	65763	28037
m1m_0110204	c6m_0010201_3	0.9613	1.8068	0.532	0.5947	-0.0163	0.0052	0.0225	0.0042	1.69173	0.466667	-0.0372917735223422	33893	65763	28037
m1m_0110204	c6m_0010201_5	0.7152	0.3546	2.017	0.0437	0.0345	0.0048	0.0225	0.0312	1.69173	2.88889	0.0402252932991326	33893	65763	28037
m1m_0110204	c6m_0020001_1	-0.2781	0.3758	-0.7401	0.4592	-0.1341	0.0053	0.0225	0.0142	1.69173	1.97222	-0.224969179409614	33893	65763	28037
m1m_0110204	c6m_0020001_2	-1	1.9981	-0.7755	0.438	-0.0257	0.0051	0.0225	0.0029	1.69173	0.467742	-0.0311559471187872	33893	65763	28037
m1m_0110204	c6m_0020001_3	1	0.4018	2.6071	0.0091	0.1972	0.0052	0.0225	0.0132	1.69173	1.97015	0.319720042843665	33893	65763	28037
m1m_0110204	c6m_0020101	-0.7531	0.4359	-1.7276	0.0841	-0.0085	0.0058	0.0225	0.0265	1.69173	2.52381	0.0039380458129957	32861	64700	26941
m1m_0110204	c6m_0020102	0.9013	0.6534	1.3795	0.1677	-0.011	0.0057	0.0225	0.0135	1.69173	1.36364	-0.0351682128568401	32861	64700	26941
m1m_0110204	c6m_0030001	0.2272	0.1546	1.47	0.1416	0.0155	0.0063	0.0225	0.2021	1.69173	6.71429	0.0126864501490342	32861	65579	27127
m1m_0110204	c6m_0040001	1	1.5002	1.2463	0.2127	0.0123	0.005	0.0225	0.0041	1.69173	0.719298	0.00313265775132767	32861	65579	27127
m1m_0110204	c6m_0040101	-1	1.4206	-1.1815	0.2374	-7e-04	0.0054	0.0225	0.0063	1.69173	0.777778	0.0190600335598814	32861	65579	27127
m1m_0110204	c6m_0040102	-0.6109	0.3829	-1.5956	0.1106	-0.0206	0.005	0.0225	0.023	1.69173	2.64368	-0.0218523694529869	32861	65579	27127
m1m_0110204	c6m_0040103	-0.5356	0.3957	-1.3536	0.1759	-0.0131	0.0046	0.0225	0.017	1.69173	1.86813	-0.0128174703914461	32861	61264	25512
m1m_0110204	c6m_0040104	-0.1507	0.2734	-0.5512	0.5815	-0.0418	0.0045	0.0225	0.0381	1.69173	4.2809	-0.0712926675938306	32861	61195	25488
m1m_0110204	c6m_0040105	0.0441	0.2885	0.1528	0.8786	-0.0245	0.005	0.0225	0.0317	1.69173	3.33684	-0.0455484992329797	32861	61095	25449
m1m_0110204	c6m_0040106	-0.6499	0.6469	-1.0046	0.3151	-0.0236	0.005	0.0225	0.0094	1.69173	1.01075	-0.0326207803797467	32861	61095	25449
m1m_0110204	c6m_0040107	-0.2298	0.3019	-0.7612	0.4465	-0.0274	0.0049	0.0225	0.0283	1.69173	3.04301	-0.043506028925183	32861	61156	25484
m1m_0110204	c6m_0040108b	NA	NA	NA	NA	0.0117	0.0047	0.0225	-0.0074	1.69173	-0.795699	NA	33893	60307	25877
m1m_0110204	c6m_0040109b	NA	NA	NA	NA	NA	NA	0.0225	3e-04	1.69173	0.0333333	NA	33893	60304	25873
m1m_0110204	c6m_0040110b	0.3219	0.3771	0.8538	0.3932	0.0184	0.0051	0.0225	0.0225	1.69173	2.29592	0.0251988925886222	33893	61299	26312
m1m_0110204	c6m_0040111b	1	1.2854	1.0437	0.2966	0.0099	0.0053	0.0225	0.0059	1.69173	0.641304	0.00171709413777506	33893	61296	26311
m1m_0110204	c6m_0040201	0.3878	0.8134	0.4767	0.6335	0.0159	0.0049	0.0225	0.0044	1.69173	0.53012	0.0244577844379531	32861	61118	25461
m1m_0110204	c6m_0040301	0.4606	0.261	1.7648	0.0776	0.0534	0.0043	0.0225	0.0346	1.69173	4.11905	0.0835267500045657	32861	61118	25461
m1m_0110204	c6m_0050001	-0.6228	1.3653	-0.4562	0.6483	-0.0032	0.005	0.0225	0.0024	1.69173	0.387097	-0.00107234694388143	32861	61089	25441
m1m_0110204	c6m_0051001	NA	NA	NA	NA	-0.0047	0.0053	0.0225	-3e-04	1.69173	-0.05	NA	32861	61089	25441
m1m_0110204	c6m_0052001	NA	NA	NA	NA	-0.0086	0.0044	0.0225	-0.0032	1.69173	-0.592593	NA	32861	60213	24943
m1m_0110204	c6m_0052201	0.8412	0.594	1.4161	0.1567	-0.006	0.005	0.0225	0.0086	1.69173	1.43333	-0.0227559715513336	32861	60213	24943
m1m_0110204	c6m_0070103_checked	0.0269	0.1124	0.2395	0.8107	0.0853	0.0059	0.0225	0.2189	1.69173	12.3672	0.161753644965496	33893	65376	28034
m1m_0110204	c6m_0080001	0.2618	0.3605	0.7262	0.4677	0.0344	0.0051	0.0225	0.0151	1.69173	2.47541	0.0576050738526126	32861	60213	24943
m1m_0110204	c6m_0090001b	0.2867	0.7903	0.3628	0.7168	-0.0076	0.005	0.0225	0.0033	1.69173	0.611111	-0.0158421771590691	33893	61299	26310
m1m_0110204	c6m_0100001	NA	NA	NA	NA	-0.0087	0.0053	0.0225	-7.5781e-05	1.69173	-0.0122227	NA	32861	79676	32793
m1m_0110204	c6m_0101001	-0.7787	1.1732	-0.6637	0.5069	-0.0233	0.0047	0.0225	0.0032	1.69173	0.516129	-0.0303104262119515	32861	78089	32313
m1m_0110204	c6m_0102001	-1	0.6781	-1.6307	0.103	-5e-04	0.0051	0.0225	0.0063	1.69173	1.14545	0.0123705887040512	32861	45836	19958
m1m_0110204	c6m_0103001	0.2928	0.7598	0.3854	0.7	-0.0126	0.0049	0.0225	0.0037	1.69173	0.616667	-0.0275847233128431	32861	45692	19887
m1m_0110204	c6m_0104001	-0.8997	0.5576	-1.6135	0.1066	-0.0371	0.0054	0.0225	0.0105	1.69173	1.61538	-0.0592939450885167	32861	45835	19958
m1m_0110204	c6m_0105001	0.1094	0.4764	0.2296	0.8184	-0.0256	0.0052	0.0225	0.0077	1.69173	1.35088	-0.0520858950335341	32861	45692	19896
m1m_0110204	c6m_0106001	0.1586	0.6711	0.2363	0.8132	-0.0232	0.0052	0.0225	0.0036	1.69173	0.692308	-0.0390461999064994	32861	73666	30761
m1m_0110204	c6m_0107001	-0.3368	0.3945	-0.8538	0.3932	-0.0242	0.0052	0.0225	0.0114	1.69173	1.78125	-0.0381983593177743	32861	60292	25083
m1m_0110204	c6m_0110001	-0.4396	0.5693	-0.7723	0.4399	0.0097	0.0052	0.0225	0.0083	1.69173	1.15278	0.0223716279033748	32861	69669	28973
m1m_0110204	c6m_0110201	0.2583	0.4827	0.5351	0.5926	0.001	0.0049	0.0225	0.009	1.69173	1.55172	-0.00205556130369957	32861	69712	28963
m1m_0110204	c6m_0110301	0.1594	0.512	0.3114	0.7555	-2e-04	0.0053	0.0225	0.0064	1.69173	1.12281	-0.00227513286780358	32861	70145	29152
m1m_0110204	c6m_0110501	NA	NA	NA	NA	0.0063	0.0048	0.0225	-4e-04	1.69173	-0.0754717	NA	32861	67528	28059
m1m_0110204	c6m_0110601	0.1736	0.6591	0.2634	0.7922	0.0077	0.0052	0.0225	0.0041	1.69173	0.87234	0.0117157862076739	32861	63889	26674
m1m_0110204	c6m_0111001	0.5778	0.3454	1.6729	0.0943	0.0016	0.0046	0.0225	0.0153	1.69173	2.94231	-0.00810300451544892	32861	63432	26365
m1m_0110204	c6m_0111101	-0.4756	2.2493	-0.2115	0.8325	0.0177	0.0046	0.0225	0.0016	1.69173	0.271186	0.0351352351370748	32861	58567	24375
m1m_0110204	c6m_0112601	0.3476	0.4092	0.8493	0.3957	-0.0057	0.0047	0.0225	0.0116	1.69173	2.03509	-0.0160654138413302	32861	59441	24757
m1m_0110204	c6m_0112801	-0.4831	0.3766	-1.2826	0.1996	-0.0074	0.0047	0.0225	0.0167	1.69173	2.25676	-0.0040342322897842	32861	58261	24309
m1m_0110204	c6m_0120001	-0.1094	0.155	-0.7058	0.4803	-0.012	0.0052	0.0225	0.0645	1.69173	5.65789	-0.018182920130252	32861	58181	24342
m1m_0110204	c6m_0120101	-0.1206	0.1695	-0.7119	0.4765	-0.0126	0.0053	0.0225	0.0601	1.69173	5.72381	-0.0187755163894878	32861	59348	24806
m1m_0110204	c6m_0120201	-0.0301	0.2435	-0.1237	0.9016	-0.0049	0.0052	0.0225	0.0266	1.69173	4.0303	-0.0081961877812544	32861	59136	24739
m1m_0110204	c6m_0120301	0.1964	0.1903	1.0318	0.3021	-0.0247	0.0049	0.0225	0.0491	1.69173	4.86139	-0.0516099178788163	32861	61851	25759
m1m_0110204	c6m_0130001	0.1513	0.2015	0.7509	0.4527	-0.0097	0.0048	0.0225	0.0384	1.69173	4.74074	-0.0223777214911489	32861	59936	24958
m1m_0110204	c6m_0150002	0.32	0.293	1.0918	0.2749	-0.001	0.0052	0.0225	0.022	1.69173	3.66667	-0.0104533105371047	32861	20259	8320
m1m_0110204	c6m_0150102	0.2029	0.2302	0.8816	0.378	-0.025	0.0056	0.0225	0.0496	1.69173	6.35897	-0.0874691262199352	32861	20259	8320
m1m_0110204	c6m_0150201	-0.0863	0.1872	-0.4608	0.645	0.0072	0.0046	0.0225	0.0523	1.69173	8.17188	0.0178232230485098	32861	47540	20049
m1m_0110204	c6m_0150202	0.289	0.2472	1.1693	0.2423	-0.001	0.0052	0.0225	0.0473	1.69173	5.1978	-0.0114818150429077	32861	71674	29374
m1m_0110204	c6m_0150301	0.0577	0.2646	0.218	0.8274	0.0122	0.0058	0.0225	0.0308	1.69173	4.4	0.0230202900609969	32861	47983	20248
m1m_0110204	c6m_0150401	-0.1818	0.168	-1.0817	0.2794	0.0166	0.0053	0.0225	0.0767	1.69173	10.6528	0.0621378950323939	32861	20259	8320
m1m_0110204	c6m_0150501	0.0074	0.2607	0.0282	0.9775	0.0038	0.0048	0.0225	0.0243	1.69173	3.47143	0.0118896501531776	32861	20259	8320
m1m_0110204	c6m_0170001_1	0.112	0.5143	0.2178	0.8276	-0.011	0.0049	0.0225	0.0062	1.69173	1.05085	-0.0201352665216853	33893	65763	28037
m1m_0110204	c6m_0170001_2	-0.0302	0.4095	-0.0738	0.9412	0.0084	0.0048	0.0225	0.0098	1.69173	1.66102	0.0148329980706339	33893	65763	28037
m1m_0110204	c6m_0180001_1	0.0306	0.2051	0.1491	0.8815	-0.0116	0.0049	0.0225	0.0403	1.69173	5.30263	-0.0211185717045851	33893	65763	28037
m1m_0110204	c6m_0180001_2	0.0393	0.3176	0.1238	0.9014	-0.0099	0.0054	0.0225	0.0164	1.69173	2.44776	-0.0177711946756466	33893	65763	28037
m1m_0110204	c6m_0180001_3	-0.3769	0.2883	-1.3075	0.1911	0.0259	0.005	0.0225	0.0213	1.69173	3.13235	0.0530250772679963	33893	65763	28037
m1m_0110204	c6m_0190001	-0.4718	0.4257	-1.1082	0.2678	-0.0108	0.0049	0.0225	0.0117	1.69173	1.8	-0.0104336102139392	32861	70970	29121
m1m_0110204	c6m_0210001	NA	NA	NA	NA	0.0068	0.0041	0.0225	-9e-04	1.69173	-0.176471	NA	32861	79712	32838
m1m_0110204	c6m_0210101	NA	NA	NA	NA	NA	NA	0.0225	4e-04	1.69173	0.0784314	NA	32861	40817	17383
m1m_0110204	c6m_0210201	-0.3389	0.3693	-0.9176	0.3588	0.0609	0.0054	0.0225	0.0163	1.69173	2.81034	0.110238076859092	32861	67970	28326
m1m_0110204	c6m_0210202	0.023	0.2351	0.0979	0.922	0.0764	0.0052	0.0225	0.0315	1.69173	4.70149	0.135536442894468	32861	62924	26222
m1m_0110204	c6m_0210301	NA	NA	NA	NA	NA	NA	0.0225	2e-04	1.69173	0.0357143	NA	32861	64328	26755
m1m_0110204	c6m_0210401	0.7547	0.745	1.0129	0.3111	0.0153	0.0051	0.0225	0.0049	1.69173	0.907407	0.0194751504180173	32861	60593	25163
m1m_0110204	c6m_0210501	-0.513	0.9379	-0.547	0.5844	0.0143	0.0045	0.0225	0.0034	1.69173	0.557377	0.0296785904221536	32861	62863	26201
m1m_0110204	c6m_0210601	-3e-04	0.8268	-4e-04	0.9997	0.0066	0.0047	0.0225	0.0027	1.69173	0.415385	0.0117640793133311	32861	61277	25503
m1m_0110204	c6m_0220001_1	0.2921	0.6756	0.4324	0.6655	-0.0331	0.0048	0.0225	0.0043	1.69173	0.796296	-0.0594085395862047	33893	65763	28037
m1m_0110204	c6m_0230001	0.3901	0.3329	1.1717	0.2413	0.0267	0.0052	0.0225	0.0186	1.69173	3.04918	0.0399121334460949	32861	60951	25385
m1m_0110204	c6m_0230101	0.3954	0.3087	1.2808	0.2003	0.0087	0.005	0.0225	0.0219	1.69173	2.77215	0.00689431908530292	32861	59290	24746
m1m_0110204	c6m_0230201	0.4302	0.3763	1.1431	0.253	0.0143	0.0047	0.0225	0.0127	1.69173	2.26786	0.0153256040416049	32861	79490	32733
m1m_0110204	c6m_0230301	NA	NA	NA	NA	0.0185	0.0053	0.0225	-0.0013	1.69173	-0.209677	NA	32861	77888	32137
m1m_0110204	c6m_0380001_1	-1	1.3758	-0.9372	0.3486	-0.0317	0.0044	0.0225	0.003	1.69173	0.566038	-0.0434991920475568	33893	65347	27866
m1m_0110204	c6m_asq_acomu	0.1385	0.2659	0.5208	0.6025	0.022	0.0051	0.0225	0.028	1.69173	4	0.0335617022473301	33893	68212	29229
m1m_0110204	c6m_asq_bgm	-0.1879	0.173	-1.0864	0.2773	0.0139	0.0053	0.0225	0.0818	1.69173	10.9067	0.0326603928144893	33893	68106	29187
m1m_0110204	c6m_asq_cfm	-0.1097	0.2149	-0.5106	0.6096	0.0208	0.0048	0.0225	0.0476	1.69173	6.18182	0.039193723505596	33893	68169	29211
m1m_0110204	c6m_asq_dproblem	0.2597	0.2042	1.2718	0.2034	0.0088	0.0053	0.0225	0.0617	1.69173	7.81013	0.00501204643226774	33893	68208	29228
m1m_0110204	c6m_asq_epersonal	-0.0561	0.1788	-0.3136	0.7538	-0.0137	0.0054	0.0225	0.0796	1.69173	9.82716	-0.021260986757409	33893	68198	29221
m1m_0110204	c6m_asq_total	-0.0197	0.1807	-0.1092	0.913	0.0126	0.0052	0.0225	0.0766	1.69173	9.34146	0.0237450213293844	33893	61779	26519
m1m_0110204	c6m_bed_time	0.0819	0.3415	0.2397	0.8106	0.001	0.0056	0.0225	0.0177	1.69173	2.85484	0.000451746031371341	33893	40817	17907
m1m_0110204	c6m_bmi	0.4826	0.1672	2.886	0.0039	0.0832	0.0058	0.0225	0.2613	1.69173	18.2727	0.128488835791121	33893	59626	25585
m1m_0110204	c6m_nap_count	0.0866	0.3267	0.2651	0.791	-0.0208	0.0048	0.0225	0.0172	1.69173	3.07143	-0.0458128520362046	33893	40824	17910
m1m_0110204	c6m_night_wake_up_count	-0.15	0.2712	-0.5532	0.5801	-0.0318	0.0047	0.0225	0.0195	1.69173	3.36207	-0.0642586170640822	33893	40817	17907
m1m_0110204	c6m_sleep_time_day	0.4697	0.3303	1.4222	0.155	0.0163	0.0049	0.0225	0.0205	1.69173	3.53448	0.0154459556123348	33893	79449	33563
m1m_0110204	c6m_sleep_time_night	-0.6102	0.354	-1.7238	0.0847	0.0077	0.0049	0.0225	0.0187	1.69173	2.92188	0.0249352451132678	33893	79449	33563
m1m_0110204	c6m_total_sleep_time	0.0051	0.3736	0.0137	0.9891	0.0189	0.0049	0.0225	0.0138	1.69173	2.3	0.0296702829522153	33893	79449	33563
m1m_0110204	c6m_wake_up_time	0.3027	0.225	1.3453	0.1785	0.0045	0.0045	0.0225	0.0394	1.69173	5.9697	0.000344901238060515	33893	40817	17907
m1m_0110204	c_hospital_kikan	0.3965	0.3613	1.0976	0.2724	0.0167	0.0048	0.0225	0.0146	1.69173	2.51724	0.0213799976651308	33893	64861	27796
m1m_0110204	c_tshfpb_010	-0.0977	0.1668	-0.586	0.5579	0.0159	0.0056	0.0225	0.1406	1.69173	6.63208	0.0345323160684005	33893	68182	29223
m1m_0110204	cd	-0.1072	0.1613	-0.6647	0.5062	0.0138	0.0054	0.0225	0.072	1.69173	6	0.0288339635667119	33893	65865	28168
m1m_0110204	childcare_facility_daycare_time_3y	0.3176	0.6698	0.4741	0.6354	0.0212	0.0053	0.0225	0.0083	1.69173	0.783019	0.0306372305841971	33893	71648	30277
m1m_0110204	childcare_facility_daycare_time_4y	NA	NA	NA	NA	NA	NA	0.0225	5e-04	1.69173	0.0694444	NA	33893	71648	30277
m1m_0110204	childcare_facility_starting_age	-0.0551	0.5719	-0.0964	0.9232	-0.0365	0.0054	0.0225	0.0107	1.69173	0.972727	-0.0595435350656119	33893	71653	30277
m1m_0110204	constipation_3y	0.0124	0.2576	0.048	0.9617	0.0087	0.0049	0.0225	0.028	1.69173	3.94366	0.0142652738829688	33893	70955	30011
m1m_0110204	constipation_4y	0.3252	0.2463	1.3201	0.1868	0.0073	0.0045	0.0225	0.0332	1.69173	4.61111	0.00307695100436318	33893	71685	30290
m1m_0110204	constipation_cum_4y	0.096	0.2037	0.4712	0.6375	0.0069	0.0046	0.0225	0.0485	1.69173	5.98765	0.00837268885867698	33893	71426	30188
m1m_0110204	constipation_severity_3y	0.1523	0.238	0.64	0.5222	0.013	0.0052	0.0225	0.0363	1.69173	4.65385	0.0173981250395088	33893	70976	30021
m1m_0110204	constipation_severity_4y	0.1647	0.2355	0.6993	0.4844	0.009	0.0045	0.0225	0.0324	1.69173	4.37838	0.0104891419903372	33893	71664	30281
m1m_0110204	dr0m_0020701_1	0.1254	0.4929	0.2544	0.7992	-0.0069	0.0052	0.0225	0.0087	1.69173	1.58182	-0.0136303597207346	33893	64642	27692
m1m_0110204	dr0m_0020701_3	0.0672	0.4048	0.1661	0.8681	0.0023	0.0053	0.0225	0.0126	1.69173	2.29091	0.0027841302319271	33893	65201	27962
m1m_0110204	dr0m_bmi	0.1928	0.145	1.329	0.1838	0.0511	0.0058	0.0225	0.1436	1.69173	13.0545	0.084627166236118	33893	61478	26390
m1m_0110204	dr1m_0040501b	0.2753	0.4037	0.682	0.4952	-0.0027	0.005	0.0225	0.009	1.69173	1.8	-0.00871014227111138	33893	61862	26558
m1m_0110204	dr1m_bmi	0.0645	0.1528	0.4224	0.6727	0.1314	0.0051	0.0225	0.1023	1.69173	10.7684	0.239055360563489	33893	61554	26436
m1m_0110204	egg_allergy_1hy	0.1589	0.3157	0.5035	0.6146	-0.0091	0.0048	0.0225	0.0172	1.69173	2.6875	-0.0192185745966543	33893	61700	26487
m1m_0110204	egg_allergy_2y	0.1754	0.2799	0.6264	0.531	-0.0143	0.0044	0.0225	0.024	1.69173	3.80952	-0.0294149848791173	33893	61862	26558
m1m_0110204	egg_allergy_3y	0.1097	0.2566	0.4276	0.6689	-0.0061	0.0047	0.0225	0.0306	1.69173	4.56716	-0.0137611559938709	33893	61862	26558
m1m_0110204	egg_allergy_4y	-0.0861	0.2921	-0.2948	0.7681	0.001	0.0048	0.0225	0.0247	1.69173	3.38356	0.00384462345837188	33893	61862	26558
m1m_0110204	egg_allergy_cum_4y	0.1753	0.2408	0.728	0.4666	-0.0086	0.0044	0.0225	0.0351	1.69173	4.28049	-0.0203727259292028	33893	61622	26450
m1m_0110204	egg_allergy_score_until_4yo	0.1595	0.1765	0.9035	0.3663	-0.0114	0.0043	0.0225	0.0558	1.69173	5.58	-0.0263927472301453	33893	61540	26423
m1m_0110204	egg_allergy_score_until_4yo_positive	0.1615	0.1835	0.8803	0.3787	-0.0115	0.0044	0.0225	0.052	1.69173	5.14851	-0.026510242139001	33893	61048	26161
m1m_0110204	exclusive_breastfeeding_1y	-0.3689	0.2809	-1.3135	0.189	-0.1101	0.0053	0.0225	0.0262	1.69173	3.9697	-0.174745587009121	33893	71426	30188
m1m_0110204	febrile_convulsion_cum_4y	0.0945	0.1553	0.6081	0.5431	-0.0023	0.0049	0.0225	0.0888	1.69173	8.07273	-0.00879491409196658	33893	58615	25149
m1m_0110204	feeding_type_yesterday_breast_feeding_count_1m	-0.5908	0.2913	-2.028	0.0426	-0.2599	0.0048	0.0225	0.0168	1.69173	2.84746	-0.454568990893955	33893	59541	25541
m1m_0110204	feeding_type_yesterday_formula_feeding_count_1m	0.1812	0.597	0.3035	0.7615	0.1558	0.0049	0.0225	0.0086	1.69173	0.754386	0.250562446426832	33893	71842	30853
m1m_0110204	fever_count_cum_2hy	0.2912	0.2351	1.2386	0.2155	-0.0089	0.0056	0.0225	0.0463	1.69173	5.38372	-0.0247957342027042	33893	70960	30014
m1m_0110204	fever_count_cum_2y	0.3144	0.2541	1.2372	0.216	-0.0068	0.0054	0.0225	0.036	1.69173	4.44444	-0.020664517923629	33893	70951	30010
m1m_0110204	fever_over_39c_count_cum_2hy	0.2889	0.2704	1.0683	0.2854	-0.0014	0.006	0.0225	0.0364	1.69173	4.08989	-0.0108668224417545	33893	71655	30277
m1m_0110204	fever_over_39c_count_cum_2y	0.2903	0.2856	1.0165	0.3094	9e-04	0.006	0.0225	0.0302	1.69173	3.82278	-0.00626762140883736	33893	71659	30278
m1m_0110204	first_vaccination_bcg	-0.2087	0.6357	-0.3282	0.7427	0.0132	0.0056	0.0225	0.0051	1.69173	0.822581	0.0240829724497271	33893	71426	30188
m1m_0110204	first_vaccination_dpt	NA	NA	NA	NA	NA	NA	0.0225	0.0012	1.69173	0.193548	NA	33893	71426	30188
m1m_0110204	first_vaccination_haemophilus_b_influenzae	NA	NA	NA	NA	NA	NA	0.0225	8e-04	1.69173	0.135593	NA	33893	71426	30188
m1m_0110204	first_vaccination_hbv	-0.3145	0.3103	-1.0137	0.3107	-0.0197	0.0047	0.0225	0.015	1.69173	2.63158	-0.0268337238270908	33893	71426	30188
m1m_0110204	first_vaccination_pneumococcus	NA	NA	NA	NA	-0.0064	0.0047	0.0225	-0.0025	1.69173	-0.403226	NA	33893	71426	30188
m1m_0110204	first_vaccination_polio	NA	NA	NA	NA	0.0062	0.0053	0.0225	-0.0064	1.69173	-1.12281	NA	33893	71426	30188
m1m_0110204	first_vaccination_rotavirus	-0.5929	0.563	-1.0531	0.2923	-0.0253	0.0053	0.0225	0.0073	1.69173	1.17742	-0.0341464923008699	33893	71426	30188
m1m_0110204	fish_allergy_score_until_4yo_positive	-0.0964	0.445	-0.2166	0.8285	-0.006	0.0048	0.0225	0.0081	1.69173	1.55769	-0.009202774620596	33893	61568	26448
m1m_0110204	food_allergy_cum_4y	0.0966	0.2199	0.4393	0.6604	-0.0136	0.0047	0.0225	0.0458	1.69173	4.77083	-0.0282026280744431	33893	58487	25087
m1m_0110204	food_allergy_cum_count_until_4yo	-0.0275	0.2198	-0.1251	0.9004	-0.0104	0.0043	0.0225	0.0447	1.69173	4.96667	-0.017681887238032	33893	61699	26482
m1m_0110204	food_allergy_egg_feeding_status_case_combined_1yh	-0.005	0.2128	-0.0234	0.9814	-0.009	0.0048	0.0225	0.0402	1.69173	4.46667	-0.0159418923750128	33893	61302	26311
m1m_0110204	food_allergy_egg_feeding_status_case_combined_2y	0.1212	0.2345	0.5168	0.6053	-0.0148	0.0049	0.0225	0.0343	1.69173	4.34177	-0.029863394492577	33893	61919	26435
m1m_0110204	food_allergy_egg_feeding_status_case_combined_3y	0.0222	0.2841	0.0783	0.9376	-0.0161	0.0049	0.0225	0.0219	1.69173	2.60714	-0.0298997387604439	33893	58174	24872
m1m_0110204	food_allergy_egg_feeding_status_case_combined_4y	-0.2051	0.3976	-0.5159	0.6059	0.0012	0.0048	0.0225	0.0133	1.69173	1.77333	0.0058333686024357	33893	56035	23979
m1m_0110204	food_allergy_fish_feeding_status_case_combined_1yh	NA	NA	NA	NA	-0.0092	0.0049	0.0225	-0.0077	1.69173	-1.30508	NA	33893	61192	26268
m1m_0110204	food_allergy_fish_feeding_status_case_combined_2y	-1	1.3248	-0.8784	0.3797	-0.0025	0.0049	0.0225	0.0034	1.69173	0.53125	0.00586032686565779	33893	59809	25611
m1m_0110204	food_allergy_fish_feeding_status_case_combined_3y	NA	NA	NA	NA	-0.005	0.0045	0.0225	-0.0118	1.69173	-2.40816	NA	33893	58088	24838
m1m_0110204	food_allergy_fruit_feeding_status_case_combined_1yh	0.6766	0.5656	1.1962	0.2316	-0.0083	0.005	0.0225	0.0068	1.69173	1.21429	-0.023096126193903	33893	61929	26429
m1m_0110204	food_allergy_fruit_feeding_status_case_combined_2y	1	14.8227	0.1337	0.8937	-0.0035	0.0047	0.0225	0.002	1.69173	0.3125	-0.0196872147430912	33893	59805	25611
m1m_0110204	food_allergy_fruit_feeding_status_case_combined_3y	NA	NA	NA	NA	-8e-04	0.0045	0.0225	-7e-04	1.69173	-0.107692	NA	33893	57999	24786
m1m_0110204	food_allergy_milk_feeding_status_case_combined_1yh	0.234	0.3733	0.627	0.5307	-0.0211	0.0046	0.0225	0.0113	1.69173	1.82258	-0.0408812756533847	33893	61581	26440
m1m_0110204	food_allergy_milk_feeding_status_case_combined_2y	-0.1333	0.3166	-0.4209	0.6738	-0.0157	0.0051	0.0225	0.0185	1.69173	2.84615	-0.0293357156895755	33893	49042	20350
m1m_0110204	food_allergy_milk_feeding_status_case_combined_3y	-0.3203	0.4366	-0.7336	0.4632	-0.0089	0.0046	0.0225	0.0097	1.69173	1.49231	-0.0113464236790258	33893	58136	24854
m1m_0110204	food_allergy_milk_feeding_status_case_combined_4y	-0.8308	0.6514	-1.2753	0.2022	-0.0107	0.0048	0.0225	0.0075	1.69173	1.10294	-0.00818066918625401	33893	59091	25403
m1m_0110204	food_allergy_non_peanuts_nuts_feeding_status_case_combined_4y	-0.3149	0.599	-0.5256	0.5991	-2e-04	0.0056	0.0225	0.0075	1.69173	0.9375	0.00379510694338733	33893	59006	25366
m1m_0110204	food_allergy_nuts_feeding_status_case_combined_1yh	-0.1691	0.2657	-0.6364	0.5245	-0.0332	0.0052	0.0225	0.0278	1.69173	3.97143	-0.0546178263381653	33893	62078	26497
m1m_0110204	food_allergy_nuts_feeding_status_case_combined_2y	0.0495	0.3057	0.1619	0.8714	-0.0281	0.0052	0.0225	0.0206	1.69173	2.98551	-0.0523685550991868	33893	58159	24865
m1m_0110204	food_allergy_nuts_feeding_status_case_combined_3y	-0.0922	0.297	-0.3103	0.7563	-0.0103	0.005	0.0225	0.0233	1.69173	2.94937	-0.0170333813707153	33893	55716	23866
m1m_0110204	food_allergy_peanuts_feeding_status_case_combined_4y	-0.387	0.5763	-0.6716	0.5018	-5e-04	0.0053	0.0225	0.0073	1.69173	1.01389	0.00413915853401372	33893	58926	25322
m1m_0110204	food_allergy_score_cum_count_until_4yo	0.1973	0.1727	1.1424	0.2533	-0.0184	0.0044	0.0225	0.064	1.69173	6.09524	-0.0410407027776925	33893	61717	26489
m1m_0110204	food_allergy_sesame_feeding_status_case_combined_1yh	-0.2289	0.4903	-0.4668	0.6407	-0.0055	0.0054	0.0225	0.0083	1.69173	1.22059	-0.00646774512836693	33893	61695	26485
m1m_0110204	food_allergy_sesame_feeding_status_case_combined_2y	NA	NA	NA	NA	-0.0022	0.005	0.0225	-0.0116	1.69173	-2	NA	33893	59733	25574
m1m_0110204	food_allergy_sesame_feeding_status_case_combined_3y	0.1197	0.6908	0.1733	0.8624	3e-04	0.0048	0.0225	0.0033	1.69173	0.540984	-0.000492658830190683	33893	56035	23982
m1m_0110204	food_allergy_shellfish_feeding_status_case_combined_1yh	-0.4633	0.2833	-1.6355	0.1019	-0.017	0.0053	0.0225	0.0297	1.69173	4.30435	-0.01783573617366	33893	61689	26488
m1m_0110204	food_allergy_shellfish_feeding_status_case_combined_2y	0.0603	0.3531	0.1708	0.8644	-0.0113	0.0047	0.0225	0.0117	1.69173	1.82812	-0.0212321047456583	33893	59634	25541
m1m_0110204	food_allergy_shellfish_feeding_status_case_combined_3y	0.8903	1.6371	0.5439	0.5865	-0.0079	0.0051	0.0225	0.0023	1.69173	0.338235	-0.0210232419622981	33893	56053	23984
m1m_0110204	food_allergy_shellfish_feeding_status_case_combined_4y	-0.1195	0.292	-0.4094	0.6822	-0.0015	0.005	0.0225	0.0249	1.69173	3.32	0.000190489871477693	33893	59091	25403
m1m_0110204	food_allergy_soba_feeding_status_case_combined_1yh	-0.1504	0.263	-0.5717	0.5675	-0.042	0.0052	0.0225	0.0249	1.69173	3.95238	-0.0708332417659449	33893	62053	26489
m1m_0110204	food_allergy_soba_feeding_status_case_combined_2y	0.565	0.4419	1.2786	0.201	-0.0454	0.0052	0.0225	0.0143	1.69173	2.2	-0.091631090496016	33893	59801	25610
m1m_0110204	food_allergy_soba_feeding_status_case_combined_3y	-0.233	0.5828	-0.3997	0.6894	-0.0267	0.0052	0.0225	0.0059	1.69173	0.819444	-0.0464954128868763	33893	56066	23989
m1m_0110204	food_allergy_soba_feeding_status_case_combined_4y	0.1495	0.5358	0.2791	0.7802	-0.0173	0.005	0.0225	0.0094	1.69173	1.32394	-0.0332013861855027	33893	59032	25374
m1m_0110204	food_allergy_wheat_feeding_status_case_combined_1yh	0.1023	0.4528	0.226	0.8212	-0.0066	0.0048	0.0225	0.008	1.69173	1.45455	-0.0133419621253269	33893	57915	24853
m1m_0110204	fruit_allergy_score_until_4yo_positive	0.2564	0.3911	0.6556	0.5121	-0.0082	0.0047	0.0225	0.0137	1.69173	2.20968	-0.0190049903788044	33893	61675	26478
m1m_0110204	ft1b_0080001	-0.227	0.2698	-0.8411	0.4003	0.0021	0.0048	0.0225	0.0438	1.69173	3.68067	0.0110891440820296	33893	62797	26951
m1m_0110204	ft1b_0400001	0.1206	0.2917	0.4133	0.6794	-6.0293e-06	0.0054	0.0225	0.0545	1.69173	4.12879	-0.00440339378384024	33893	65376	28034
m1m_0110204	ft1b_0410001	0.2255	0.2775	0.8127	0.4164	-0.0044	0.0052	0.0225	0.0599	1.69173	3.94079	-0.0163428823087036	33893	65376	28034
m1m_0110204	ft1b_0420001	0.295	0.3102	0.9508	0.3417	-0.0019	0.0051	0.0225	0.0544	1.69173	3.62667	-0.0140533022472895	33893	65376	28034
m1m_0110204	ft1b_0430001	0.7371	0.3331	2.2127	0.0269	0.0041	0.0046	0.0225	0.0461	1.69173	3.17931	-0.0174549241895225	33893	65376	28034
m1m_0110204	ft1b_0440001	-0.534	0.3177	-1.6807	0.0928	-0.008	0.0051	0.0225	0.053	1.69173	4.24	0.00520462977961068	33893	65376	28034
m1m_0110204	ft1b_0450001	0.2232	0.2815	0.7929	0.4279	0.0011	0.0053	0.0225	0.0486	1.69173	4.58491	-0.00573828432172568	33893	65376	28034
m1m_0110204	ft1b_0460001	0.2818	0.2591	1.0879	0.2766	0.0027	0.0051	0.0225	0.0516	1.69173	4.96154	-0.0052639080935989	33893	65376	28034
m1m_0110204	ft1b_0470001b	NA	NA	NA	NA	-0.0136	0.0049	0.0225	-0.0046	1.69173	-0.479167	NA	33893	61648	26473
m1m_0110204	ft1b_0480001	0.4752	0.3317	1.4328	0.1519	-0.003	0.0051	0.0225	0.0568	1.69173	3.44242	-0.0229383319156409	33893	65376	28034
m1m_0110204	gastroenteritis_cum_2y	0.8366	0.5829	1.4352	0.1512	0.0103	0.0055	0.0225	0.0158	1.69173	2.07895	0.00035269541586937	33893	77614	32772
m1m_0110204	hand_foot_and_mouth_disease_cum_2y	NA	NA	NA	NA	0.0056	0.005	0.0225	-6e-04	1.69173	-0.0810811	NA	33893	69375	29327
m1m_0110204	hba1c_ngsp_early	0.0928	0.188	0.4938	0.6214	-0.0106	0.0049	0.0225	0.0558	1.69173	6.2	-0.0204501014157817	33893	79056	33542
m1m_0110204	herpangina_cum_2y	-0.0886	0.3881	-0.2283	0.8194	-0.0015	0.0048	0.0225	0.0091	1.69173	1.26389	-0.00109711615328119	33893	77614	32772
m1m_0110204	hg	-0.4226	0.1959	-2.1575	0.031	-0.0145	0.0061	0.0225	0.078	1.69173	1.93069	-0.00690001531026045	33893	66144	28306
m1m_0110204	hsv_infection_cum_2y	-0.0154	0.7908	-0.0195	0.9845	0.0146	0.0052	0.0225	0.0026	1.69173	0.472727	0.045388277031478	33893	20259	8559
m1m_0110204	influenza_viral_infections_cum_4y	-0.1885	0.2751	-0.6854	0.4931	0.006	0.0048	0.0225	0.0286	1.69173	3.91781	0.0237581547875597	33893	20259	8559
m1m_0110204	intellectual_and_developmental_disability_including_language_delay_cum_4y	NA	NA	NA	NA	NA	NA	0.0225	2e-04	1.69173	0.030303	NA	33893	20259	8559
m1m_0110204	isacc_modified_current_runny_nose_autumn_2y	1	5.5042	0.2833	0.777	-0.0012	0.0048	0.0225	0.0014	1.69173	0.237288	-0.0109684069746989	33893	60896	26131
m1m_0110204	isacc_modified_current_runny_nose_autumn_3y	0.5328	0.7799	0.6832	0.4945	0.0011	0.0049	0.0225	0.0039	1.69173	0.590909	-0.0031194773487114	33893	60838	26113
m1m_0110204	isacc_modified_current_runny_nose_autumn_4y	NA	NA	NA	NA	0.0076	0.0049	0.0225	-0.0066	1.69173	-1.06452	NA	33893	59039	25385
m1m_0110204	isacc_modified_current_runny_nose_nonpollen_season_2y	NA	NA	NA	NA	NA	NA	0.0225	5e-04	1.69173	0.0746269	NA	33893	59497	25483
m1m_0110204	isacc_modified_current_runny_nose_nonpollen_season_3y	NA	NA	NA	NA	0.0043	0.0049	0.0225	-0.0024	1.69173	-0.393443	NA	33893	60807	26097
m1m_0110204	isacc_modified_current_runny_nose_nonpollen_season_4y	NA	NA	NA	NA	NA	NA	0.0225	0.001	1.69173	0.149254	NA	33893	79056	33542
m1m_0110204	isacc_modified_current_runny_nose_pollen_season_2y	NA	NA	NA	NA	NA	NA	0.0225	6e-04	1.69173	0.0983607	NA	33893	58965	25337
m1m_0110204	isacc_modified_current_runny_nose_pollen_season_3y	0.0995	0.581	0.1713	0.864	-0.0023	0.0047	0.0225	0.0055	1.69173	0.833333	-0.0051872046608147	33893	60590	26008
m1m_0110204	isacc_modified_current_runny_nose_pollen_season_4y	-0.6444	0.5205	-1.2381	0.2157	0.0034	0.0046	0.0225	0.0103	1.69173	1.43056	0.0160604514926214	33893	59117	25421
m1m_0110204	isacc_modified_current_runny_nose_spring_2y	0.2817	1.2021	0.2343	0.8147	-0.0047	0.0053	0.0225	0.0019	1.69173	0.301587	-0.0122881470525006	33893	39019	16601
m1m_0110204	isacc_modified_current_runny_nose_spring_3y	-0.0728	0.8526	-0.0853	0.932	-7.3953e-05	0.0049	0.0225	0.0027	1.69173	0.428571	0.000457300357715669	33893	76319	32451
m1m_0110204	isacc_modified_current_runny_nose_spring_4y	-0.4964	0.506	-0.9809	0.3266	2e-04	0.0046	0.0225	0.0091	1.69173	1.28169	0.0075758810049183	33893	58807	25296
m1m_0110204	isacc_modified_current_runny_nose_summer_2y	NA	NA	NA	NA	-0.0038	0.0052	0.0225	-7e-04	1.69173	-0.118644	NA	33893	53035	23086
m1m_0110204	isacc_modified_current_runny_nose_summer_3y	-0.2145	0.9971	-0.2151	0.8297	2e-04	0.0048	0.0225	0.0024	1.69173	0.358209	0.00194839091196839	33893	60884	26123
m1m_0110204	isacc_modified_current_runny_nose_summer_4y	NA	NA	NA	NA	0.0079	0.0047	0.0225	-3e-04	1.69173	-0.0379747	NA	33893	59039	25394
m1m_0110204	isacc_modified_current_runny_nose_winter_2y	0.6067	0.8006	0.7579	0.4485	0.0033	0.0051	0.0225	0.0049	1.69173	0.742424	-0.000681079629998037	33893	61740	26490
m1m_0110204	isacc_modified_current_runny_nose_winter_3y	NA	NA	NA	NA	0.006	0.005	0.0225	-9e-04	1.69173	-0.160714	NA	33893	60809	26099
m1m_0110204	isacc_modified_current_runny_nose_winter_4y	NA	NA	NA	NA	0.0023	0.0051	0.0225	-0.0038	1.69173	-0.535211	NA	33893	58931	25353
m1m_0110204	kawasaki_disease_cum_4y	NA	NA	NA	NA	4e-04	0.0051	0.0225	-6e-04	1.69173	-0.0967742	NA	33893	58597	25137
m1m_0110204	length_of_labor	0.1982	0.2362	0.8392	0.4014	-0.018	0.005	0.0225	0.0336	1.69173	4.73239	-0.0357495043219291	33893	71648	30277
m1m_0110204	low_birth_weight	-0.298	0.2256	-1.3208	0.1866	-0.0376	0.0046	0.0225	0.0312	1.69173	4.8	-0.0547728591616695	33893	71648	30277
m1m_0110204	lower_respiratory_tract_infection_cum_2y	0.1363	0.3224	0.4227	0.6725	0.0082	0.0046	0.0225	0.0186	1.69173	2.58333	0.0102556768525516	33893	77614	32772
m1m_0110204	m0mb_0410001	-0.3293	0.2096	-1.5711	0.1162	-0.0039	0.0055	0.0225	0.0693	1.69173	6.41667	0.00672975979156444	33893	64549	27705
m1m_0110204	m0mb_0420001	-0.2512	0.2148	-1.1694	0.2423	0.0029	0.0053	0.0225	0.0712	1.69173	6.47273	0.0156926367169624	33893	64521	27686
m1m_0110204	m0mb_0430001	-0.3362	0.2063	-1.63	0.1031	0.0154	0.0054	0.0225	0.062	1.69173	4.46043	0.0401700838833488	33893	65089	27919
m1m_0110204	m0mb_0450001	-0.5613	0.3395	-1.6533	0.0983	0.0105	0.005	0.0225	0.0209	1.69173	3.16667	0.0305014530098805	33893	65141	27925
m1m_0110204	m0mb_0460001	-0.6202	0.3259	-1.9031	0.057	0.0062	0.0051	0.0225	0.0224	1.69173	3.5	0.0249290871931715	33893	64938	27845
m1m_0110204	m0mb_0480001	-0.307	0.2041	-1.5043	0.1325	-0.0052	0.0053	0.0225	0.0638	1.69173	6.44444	0.00300289880846017	33893	64929	27850
m1m_0110204	m1m_0030001_1	NA	NA	NA	NA	NA	NA	0.0225	0.0011	1.69173	0.186441	NA	33893	63328	27135
m1m_0110204	m1m_0030001_2	-0.9433	0.5548	-1.7001	0.0891	-0.0283	0.0049	0.0225	0.0098	1.69173	1.46269	-0.0342349282456124	33893	64852	27822
m1m_0110204	m1m_0030001_3	NA	NA	NA	NA	0.0283	0.0052	0.0225	-0.0104	1.69173	-1.92593	NA	33893	65500	27929
m1m_0110204	m1m_0040001_1	0.2471	0.334	0.7397	0.4595	0.0504	0.0055	0.0225	0.0166	1.69173	2.72131	0.081615094451127	33893	65121	27924
m1m_0110204	m1m_0040001_2	0.3968	0.9538	0.416	0.6774	-0.0153	0.0044	0.0225	0.0022	1.69173	0.431373	-0.0289556107219539	33893	65546	27946
m1m_0110204	m1m_0040001_4	-0.4141	0.3475	-1.1916	0.2334	-0.0348	0.0055	0.0225	0.0173	1.69173	2.74603	-0.0513528369559685	33893	65210	27966
m1m_0110204	m1m_0040001_6	NA	NA	NA	NA	-0.0114	0.0049	0.0225	-0.0088	1.69173	-1.76	NA	33893	65155	27762
m1m_0110204	m1m_0120001	NA	NA	NA	NA	NA	NA	0.0225	5e-04	1.69173	0.0892857	NA	32861	67753	28179
m1m_0110204	m1m_0140001	0.0102	0.6344	0.0161	0.9871	3e-04	0.0053	0.0225	0.0072	1.69173	0.808989	0.000378144849521583	32861	67753	28179
m1m_0110204	m1m_0170001	-0.1105	0.4088	-0.2703	0.7869	0.0074	0.0054	0.0225	0.0089	1.69173	1.7451	0.0141827329661213	32861	67701	28157
m1m_0110204	m1m_0170101	0.1756	0.2418	0.7263	0.4677	6.3034e-06	0.0051	0.0225	0.0267	1.69173	3.46753	-0.00440172410584105	32861	67637	28142
m1m_0110204	m1m_0180001	NA	NA	NA	NA	-0.0033	0.0048	0.0225	-4.1032e-05	1.69173	-0.0071986	NA	32861	67613	28126
m1m_0110204	m1m_0200001	NA	NA	NA	NA	NA	NA	0.0225	0.0017	1.69173	0.265625	NA	32861	67613	28126
m1m_0110204	m1m_0210001	0.2162	0.2665	0.8112	0.4173	-0.0172	0.0049	0.0225	0.0262	1.69173	3.91045	-0.0349122178719093	32861	67669	28150
m1m_0110204	m1m_0220001	0.0092	0.1919	0.0477	0.9619	-0.0024	0.0049	0.0225	0.0484	1.69173	7.44615	-0.00448331250354754	32861	67669	28150
m1m_0110204	m1m_0230001	0.1622	0.2862	0.5669	0.5708	-0.0151	0.005	0.0225	0.0222	1.69173	3.82759	-0.0295744737568155	32861	67682	28160
m1m_0110204	m1m_0240001	0.466	0.3574	1.3038	0.1923	0.0094	0.005	0.0225	0.0158	1.69173	2.50794	0.00710170427282615	32861	67658	28138
m1m_0110204	m1m_0250001_1	-0.4584	0.4083	-1.1228	0.2615	0.0143	0.0051	0.0225	0.0132	1.69173	2.09524	0.0326888033479247	33893	64932	27715
m1m_0110204	m1m_0250001_2	0.4858	0.4624	1.0506	0.2934	-0.0173	0.005	0.0225	0.0101	1.69173	1.60317	-0.0371727861605404	33893	65161	27802
m1m_0110204	m1m_0250001_3	0.8015	1.8978	0.4223	0.6728	-0.0021	0.005	0.0225	0.0035	1.69173	0.603448	-0.0107952457449273	33893	65517	27940
m1m_0110204	m1m_0260001_1	0.1355	0.4866	0.2784	0.7807	0.0251	0.0049	0.0225	0.0079	1.69173	1.36207	0.0410847675533787	33893	65763	28037
m1m_0110204	m1m_0260001_2	-0.307	0.6108	-0.5025	0.6153	-0.0247	0.0049	0.0225	0.0055	1.69173	0.901639	-0.038720482137652	33893	65763	28037
m1m_0110204	m1m_0280001	-0.7579	0.6769	-1.1198	0.2628	0.0612	0.0053	0.0225	0.0062	1.69173	1.16981	0.11313416574604	32861	67658	28138
m1m_0110204	m1m_0280101	-0.097	0.5315	-0.1825	0.8552	0.0466	0.0051	0.0225	0.0059	1.69173	1.11321	0.0817042348736107	32861	65300	27179
m1m_0110204	m1m_0280201	NA	NA	NA	NA	0.0441	0.0051	0.0225	-0.0039	1.69173	-0.709091	NA	32861	65300	27179
m1m_0110204	m1m_0290001	NA	NA	NA	NA	NA	NA	0.0225	0.0012	1.69173	0.226415	NA	32861	65303	27174
m1m_0110204	m1m_0300001	-0.1775	0.388	-0.4574	0.6474	0.0176	0.0054	0.0225	0.0111	1.69173	1.79032	0.0333693691427149	32861	65303	27174
m1m_0110204	m1m_0320001	0.5502	0.3014	1.8251	0.068	0.056	0.0049	0.0225	0.0219	1.69173	3.47619	0.0851412058443546	32861	65303	27174
m1m_0110204	m1m_0330001	NA	NA	NA	NA	NA	NA	0.0225	9e-04	1.69173	0.183673	NA	32861	64819	26985
m1m_0110204	m1m_0330002	0.3214	0.4528	0.7098	0.4778	0.0344	0.0053	0.0225	0.0086	1.69173	1.53571	0.0552299133128221	32861	64752	26968
m1m_0110204	m1m_0340001	-1	3.7255	-0.3953	0.6926	0.0099	0.0054	0.0225	0.0013	1.69173	0.254902	0.02520520142228	32861	64676	26943
m1m_0110204	m1m_0340002	-0.1653	0.3552	-0.4653	0.6417	0.0172	0.0045	0.0225	0.0126	1.69173	2.37736	0.0327970735563527	32861	64642	26929
m1m_0110204	m1m_0350001	0.4567	0.3861	1.1828	0.2369	0.0129	0.0048	0.0225	0.0125	1.69173	2.11864	0.0146763134300199	32861	64642	26929
m1m_0110204	m1m_0370001	0.4107	0.1867	2.1996	0.0278	0.0699	0.0052	0.0225	0.0773	1.69173	9.54321	0.107893930660265	32861	64701	26950
m1m_0110204	m1m_0390001	0.4406	0.3596	1.2255	0.2204	0.0501	0.0053	0.0225	0.027	1.69173	1.37056	0.0767588402285532	32861	64701	26950
m1m_0110204	m1m_bed_time	NA	NA	NA	NA	NA	NA	0.0225	2e-04	1.69173	0.0350877	NA	33893	60244	25874
m1m_0110204	m1m_nap_count	-0.3646	0.2514	-1.4499	0.1471	-0.0427	0.0048	0.0225	0.0286	1.69173	4.4	-0.0815256632354403	33893	40817	17907
m1m_0110204	m1m_night_wake_up_count	-0.4399	0.2948	-1.4921	0.1357	-0.0458	0.0048	0.0225	0.0238	1.69173	3.83871	-0.0869637107632558	33893	40817	17907
m1m_0110204	m1m_sleep_time_day	-0.0998	0.2222	-0.449	0.6534	0.0331	0.0048	0.0225	0.0395	1.69173	6.69492	0.0740239994543401	33893	40817	17907
m1m_0110204	m1m_sleep_time_night	-0.6075	0.426	-1.426	0.1539	0.0427	0.0047	0.0225	0.0141	1.69173	2.2381	0.101367644486005	33893	40817	17907
m1m_0110204	m1m_total_sleep_time	-0.3436	0.2887	-1.1902	0.234	0.0475	0.0047	0.0225	0.028	1.69173	4.66667	0.110065044799579	33893	40817	17907
m1m_0110204	m1m_wake_up_time	0.2339	0.3193	0.7326	0.4638	0.0093	0.0051	0.0225	0.0249	1.69173	3.19231	0.0110492310973022	33893	59758	25640
m1m_0110204	mbpfas0001b	-0.9821	0.9236	-1.0633	0.2876	0.0058	0.0048	0.0225	0.0136	1.69173	0.660194	0.0276796208724486	33893	61862	26558
m1m_0110204	mbpfas0007	-0.0182	0.924	-0.0197	0.9843	0.0047	0.0048	0.0225	0.0067	1.69173	0.345361	0.00816644437623326	33893	66776	28580
m1m_0110204	mbpfas0009	-0.2182	0.3584	-0.6089	0.5426	-0.0123	0.0051	0.0225	0.054	1.69173	2.45455	-0.0133701086036301	33893	66813	28604
m1m_0110204	mbpfas0013	-0.9888	0.4537	-2.1795	0.0293	-0.0159	0.005	0.0225	0.0495	1.69173	2.25	0.00679244951718508	33893	66813	28604
m1m_0110204	mbpfas0017	-1	0.4649	-2.5107	0.012	-0.0232	0.0052	0.0225	0.0561	1.69173	2.55	0.0029900209964623	33893	66813	28604
m1m_0110204	mbpfas0021	-1	1.5575	-1.3117	0.1896	-0.0236	0.0055	0.0225	0.0148	1.69173	0.714976	-0.00201825102256566	33893	66813	28604
m1m_0110204	mbpfas0025	NA	NA	NA	NA	-0.0248	0.0051	0.0225	-0.001	1.69173	-0.046729	NA	33893	62712	26871
m1m_0110204	mbpfas0029	-1	0.5783	-1.7884	0.0737	-0.0242	0.0052	0.0225	0.0334	1.69173	1.63725	-0.0122487868459437	33893	66813	28604
m1m_0110204	mbpfas0039b	NA	NA	NA	NA	NA	NA	0.0225	0.0042	1.69173	0.214286	NA	33893	61669	26471
m1m_0110204	mbpfas0041	NA	NA	NA	NA	NA	NA	0.0225	0.0047	1.69173	0.20524	NA	33893	66813	28604
m1m_0110204	mbpfas0045	NA	NA	NA	NA	-0.0256	0.0052	0.0225	-0.008	1.69173	-0.451977	NA	33893	66813	28604
m1m_0110204	mbpfas0047	-0.8958	0.4195	-2.1355	0.0327	-0.0243	0.0054	0.0225	0.0515	1.69173	2.48792	-0.0103157982834011	33893	66813	28604
m1m_0110204	mbpfas0053b	-0.2691	0.4713	-0.571	0.568	-0.0071	0.0044	0.0225	0.0222	1.69173	1.21978	-0.0063871031924623	33893	61733	26493
m1m_0110204	mbpfas0067b	-0.2958	0.4538	-0.6518	0.5145	0.0044	0.0049	0.0225	0.0296	1.69173	1.5914	0.0156373187555093	33893	61726	26494
m1m_0110204	mbpfas0073	-0.4257	0.32	-1.3302	0.1835	-0.011	0.005	0.0225	0.0626	1.69173	2.69828	-0.00242728825309836	33893	66813	28604
m1m_0110204	milk_allergy_1hy	0.274	0.3505	0.7818	0.4343	-0.018	0.0041	0.0225	0.0138	1.69173	2.15625	-0.0365522507126421	33893	61760	26514
m1m_0110204	milk_allergy_2y	0.0373	0.3764	0.0992	0.921	-0.0178	0.0043	0.0225	0.0113	1.69173	1.79365	-0.0319316282113806	33893	61411	26369
m1m_0110204	milk_allergy_3y	-0.9038	2.0355	-0.444	0.657	-0.0094	0.0045	0.0225	0.0017	1.69173	0.288136	-0.0107478248011493	33893	61862	26558
m1m_0110204	milk_allergy_cum_4y	0.2541	0.3222	0.7884	0.4305	-0.0184	0.0041	0.0225	0.0203	1.69173	3.02985	-0.0384856247323542	33893	60142	25774
m1m_0110204	milk_allergy_score_until_4yo	0.2195	0.2572	0.8537	0.3933	-0.0221	0.0043	0.0225	0.0317	1.69173	4.28378	-0.0452628161098581	33893	61614	26456
m1m_0110204	milk_allergy_score_until_4yo_positive	0.2027	0.2638	0.7683	0.4423	-0.0206	0.0045	0.0225	0.0309	1.69173	4.06579	-0.0420513185270109	33893	61589	26450
m1m_0110204	mn	0.1342	0.1859	0.722	0.4703	0.0182	0.0052	0.0225	0.0781	1.69173	4.91195	0.0259694294387686	33893	66813	28604
m1m_0110204	mt1b_0020001	-0.1918	0.2761	-0.6948	0.4872	0.0066	0.0053	0.0225	0.0349	1.69173	4.30864	0.0168382794061564	33893	66813	28604
m1m_0110204	mt1b_0020101	-0.225	0.2878	-0.7816	0.4344	0.0073	0.0053	0.0225	0.0332	1.69173	4.25641	0.0188184683962616	33893	66813	28604
m1m_0110204	mt1b_0030001	0.0323	0.2749	0.1176	0.9064	-0.0044	0.0052	0.0225	0.0286	1.69173	3.575	-0.00835282372683169	33893	66813	28604
m1m_0110204	mt1b_0030101	0.0977	0.2778	0.3515	0.7252	-0.0049	0.0052	0.0225	0.0294	1.69173	3.58537	-0.0109488220340037	33893	66813	28604
m1m_0110204	mt1b_0040001b	0.0697	0.3375	0.2065	0.8364	4e-04	0.0051	0.0225	0.015	1.69173	2.58621	-0.000555801953733053	33893	54725	23435
m1m_0110204	mt1b_0040101b	0.1385	0.3527	0.3927	0.6946	-5e-04	0.0052	0.0225	0.0141	1.69173	2.35	-0.00345555596933967	33893	54023	23120
m1m_0110204	mt1b_0050001	0.1729	0.246	0.703	0.4821	0.0023	0.0048	0.0225	0.0302	1.69173	4.50746	-0.000699082172327361	33893	66813	28604
m1m_0110204	mt1b_0050101	0.146	0.2458	0.5939	0.5526	0.0032	0.0048	0.0225	0.03	1.69173	4.34783	0.00158223208740569	33893	66518	28486
m1m_0110204	mt1b_0060001	-0.1428	0.3078	-0.4638	0.6428	0.0069	0.0052	0.0225	0.02	1.69173	2.85714	0.0148348331945984	33893	66682	28548
m1m_0110204	mt1b_0060101	-0.1144	0.3037	-0.3768	0.7063	0.0065	0.005	0.0225	0.0191	1.69173	2.72857	0.0135680077922936	33893	65376	28034
m1m_0110204	mt1b_0080001	-0.1441	0.207	-0.696	0.4864	0.0074	0.0054	0.0225	0.0576	1.69173	6.32967	0.0183509110941673	33893	65376	28034
m1m_0110204	mt1b_0100101	-0.0666	0.1923	-0.3466	0.7289	0.0177	0.0054	0.0225	0.0571	1.69173	3.48171	0.0334436866887208	33893	65376	28034
m1m_0110204	mt1b_0100201	-0.1527	0.204	-0.7486	0.4541	-0.0111	0.0049	0.0225	0.055	1.69173	6.11111	-0.0138160924832114	33893	65295	27998
m1m_0110204	mt1b_0100301	-0.2933	0.2355	-1.2453	0.213	-0.019	0.005	0.0225	0.034	1.69173	4.72222	-0.0244828674896991	33893	65376	28034
m1m_0110204	mt1b_0100401	-0.3155	0.2276	-1.3862	0.1657	-0.0139	0.005	0.0225	0.039	1.69173	5.34247	-0.0144405606067424	33893	65361	28028
m1m_0110204	mt1b_0100501	-0.0854	0.1795	-0.4756	0.6344	-4e-04	0.0047	0.0225	0.0606	1.69173	5.66355	0.00258990321551975	33893	65376	28034
m1m_0110204	mt1b_0100601	-0.0615	0.1924	-0.3196	0.7493	-0.0084	0.005	0.0225	0.0596	1.69173	5.51852	-0.012362095413984	33893	65376	28034
m1m_0110204	mt1b_0100701	-0.0715	0.1966	-0.364	0.7159	-0.0188	0.0053	0.0225	0.0456	1.69173	5.92208	-0.0303112221481481	33893	65376	28034
m1m_0110204	mt1b_0100801	-0.1085	0.1831	-0.5928	0.5533	0.0157	0.0058	0.0225	0.0914	1.69173	7.87931	0.0331936235675067	33893	65376	28034
m1m_0110204	mt1b_0200101	0.0356	0.1984	0.1796	0.8574	-0.0087	0.0051	0.0225	0.0567	1.69173	5.0177	-0.0165371943859219	33893	65376	28034
m1m_0110204	mt1b_0200201	0.0709	0.2062	0.344	0.7308	0.0081	0.0051	0.0225	0.0537	1.69173	4.92661	0.0115789358175737	33893	65376	28034
m1m_0110204	mt1b_0200301	-0.5788	0.2825	-2.0485	0.0405	-0.0061	0.0053	0.0225	0.0432	1.69173	4.69565	0.00806811236912213	33893	65376	28034
m1m_0110204	mt1b_0200401	-0.0087	0.1829	-0.0476	0.962	0.0141	0.0049	0.0225	0.0552	1.69173	5.52	0.0249550278891039	33893	65376	28034
m1m_0110204	mt1b_0200501	-0.2206	0.3126	-0.7055	0.4805	-0.0033	0.005	0.0225	0.026	1.69173	1.9697	-0.000210566904882179	33893	65376	28034
m1m_0110204	mt1b_0400001	0.0323	0.2023	0.1599	0.873	0.024	0.0052	0.0225	0.0725	1.69173	6.90476	0.040952775316358	33893	65376	28034
m1m_0110204	mt1b_0410001	0.0567	0.2069	0.2738	0.7842	0.0114	0.0052	0.0225	0.0631	1.69173	6.8587	0.0177697933431462	33893	65376	28034
m1m_0110204	mt1b_0420001	0.1513	0.2398	0.6309	0.5281	0.014	0.0053	0.0225	0.0587	1.69173	6.52222	0.0187744217865451	33893	65376	28034
m1m_0110204	mt1b_0430001	0.0521	0.1745	0.2986	0.7653	0.0343	0.0046	0.0225	0.058	1.69173	4.87395	0.0580577201372256	33893	65376	28034
m1m_0110204	mt1b_0440001	0.0219	0.2206	0.0992	0.9209	-0.0259	0.0047	0.0225	0.0611	1.69173	6.17172	-0.0462428868141023	33893	65376	28034
m1m_0110204	mt1b_0450001	-0.6301	0.3344	-1.8844	0.0595	-0.0103	0.0049	0.0225	0.029	1.69173	4.14286	-0.00170649518852418	33893	62090	26608
m1m_0110204	mt1b_0460001	-0.348	0.2612	-1.3322	0.1828	-0.0234	0.0049	0.0225	0.0312	1.69173	4.52174	-0.0331767885965343	33893	58660	25138
m1m_0110204	mt1b_0470001	NA	NA	NA	NA	-0.013	0.0046	0.0225	-0.0051	1.69173	-0.87931	NA	33893	64853	27811
m1m_0110204	mt1b_0480001	0.1017	0.2206	0.4609	0.6449	0.0064	0.0049	0.0225	0.0615	1.69173	5.6422	0.0073139669148402	33893	64855	27813
m1m_0110204	mt1u_0010001	0.3154	0.3212	0.9818	0.3262	9e-04	0.0051	0.0225	0.0165	1.69173	2.79661	-0.00465063188117205	33893	64853	27812
m1m_0110204	mt1u_0020001	0.1947	0.3556	0.5476	0.584	-5.1805e-05	0.0051	0.0225	0.013	1.69173	2.13115	-0.00347903506447795	33893	64768	27784
m1m_0110204	mt2b_0410001	-0.1633	0.1938	-0.8422	0.3997	0.0019	0.0054	0.0225	0.0775	1.69173	6.73913	0.010554627816756	33893	64769	27788
m1m_0110204	mt2b_0420001	-0.195	0.1987	-0.9815	0.3263	0.0122	0.0054	0.0225	0.0791	1.69173	6.76068	0.0303528608679154	33893	64768	27786
m1m_0110204	mt2b_0430001	-0.099	0.1394	-0.7101	0.4777	0.0425	0.0049	0.0225	0.0853	1.69173	5.29814	0.080341699126303	33893	64926	27832
m1m_0110204	mt2b_0450001	-0.0473	0.1943	-0.2435	0.8076	0.0044	0.0053	0.0225	0.0514	1.69173	6.425	0.00934286276302526	33893	65376	28034
m1m_0110204	mt2b_0460001	0.0548	0.1861	0.2946	0.7683	-0.0125	0.0048	0.0225	0.0452	1.69173	5.38095	-0.0235346873256413	33893	65376	28034
m1m_0110204	mt2b_0480001	-0.1239	0.1914	-0.647	0.5176	0.0029	0.0053	0.0225	0.0758	1.69173	5.57353	0.0105149075507395	33893	65207	27952
m1m_0110204	mt2b_0490001	-0.2945	0.2744	-1.0734	0.2831	-0.0421	0.0053	0.0225	0.0271	1.69173	3.56579	-0.0653419868322131	33893	64930	27819
m1m_0110204	mt2u_0010001	0.2848	0.2781	1.0239	0.3059	0.0115	0.0055	0.0225	0.0227	1.69173	3.72131	0.0144215284375259	33893	58162	24868
m1m_0110204	mt2u_0020001	0.2295	0.2742	0.837	0.4026	0.0064	0.0054	0.0225	0.0228	1.69173	3.8	0.00640798302010928	33893	57865	24730
m1m_0110204	mumps_cum_4y	-0.054	0.738	-0.0732	0.9416	0.0013	0.0051	0.0225	0.0044	1.69173	0.594595	0.00457908353356698	33893	20259	8559
m1m_0110204	mycotic_or_fungal_infection_cum_2y	-0.2838	0.5471	-0.5187	0.604	0.0145	0.0048	0.0225	0.0053	1.69173	0.929825	0.0481628492655343	33893	20259	8559
m1m_0110204	nuts_allergy_score_until_4yo_positive	-0.0425	0.4633	-0.0917	0.927	-0.0016	0.0049	0.0225	0.0098	1.69173	1.44118	-0.00240984369223309	33893	50549	22061
m1m_0110204	otitis_media_cum_2y	0.335	0.2905	1.1534	0.2487	-0.0036	0.0048	0.0225	0.0243	1.69173	3.68182	-0.0143324307054475	33893	62714	26927
m1m_0110204	out_of_night_diapers_age_4y	0.3283	0.3637	0.9026	0.3667	0.0045	0.0051	0.0225	0.0304	1.69173	2.15603	-0.00177050654525179	33893	77807	33674
m1m_0110204	participant_reported_food_allergy_cum_4y	-0.0365	0.2197	-0.1663	0.8679	-0.0096	0.0042	0.0225	0.0429	1.69173	4.71429	-0.0163638908332649	33893	59228	25358
m1m_0110204	pb	-0.0833	0.2225	-0.3744	0.7081	0.0164	0.0053	0.0225	0.0508	1.69173	6.51282	0.0314880597714347	33893	65818	28152
m1m_0110204	peanuts_allergy_score_4yo_positive	0.2884	1.5391	0.1874	0.8513	-0.0019	0.0042	0.0225	0.0018	1.69173	0.28125	-0.00552259300436983	33893	49370	21471
m1m_0110204	premature_birth	-0.1113	0.4299	-0.259	0.7956	0.0049	0.005	0.0225	0.0091	1.69173	1.56897	0.00972160058261288	33893	71648	30277
m1m_0110204	psychomotor_developmental_delay_cum_4y	NA	NA	NA	NA	-0.0086	0.0048	0.0225	-0.0018	1.69173	-0.295082	NA	33893	20259	8559
m1m_0110204	roseola_infantum_cum_2y	0.2722	0.427	0.6376	0.5237	0.0078	0.0057	0.0225	0.0126	1.69173	2	0.00776035269074155	33893	77614	32772
m1m_0110204	rsv_infection_cum_2y	0.0109	0.2227	0.0488	0.9611	0.0095	0.0054	0.0225	0.0361	1.69173	5.30882	0.0296433047715488	33893	20259	8559
m1m_0110204	sccon003	0.7388	0.2857	2.5862	0.0097	0.0545	0.006	0.0225	0.0704	1.69173	8.38095	0.064348764275071	33893	66696	28555
m1m_0110204	sccon005	0.0948	0.2581	0.3674	0.7133	0.0155	0.0052	0.0225	0.0252	1.69173	3.76119	0.0241039287113594	33893	66813	28604
m1m_0110204	se	0.0024	0.1596	0.0149	0.9881	0.0089	0.0053	0.0225	0.0628	1.69173	1.82558	0.0153751705146306	33893	66813	28604
m1m_0110204	shellfish_allergy_score_until_4yo_positive	0.351	0.9581	0.3664	0.7141	-2.455e-05	0.0046	0.0225	0.0027	1.69173	0.442623	-0.00281734027148991	33893	52611	22572
m1m_0110204	soba_allergy_score_until_4yo_positive	-0.3523	0.4573	-0.7704	0.441	-6e-04	0.0049	0.0225	0.0105	1.69173	1.75	0.00434542840434602	33893	49932	21626
m1m_0110204	soybean_allergy_score_until_4yo_positive	0.0556	0.4619	0.1203	0.9043	-0.002	0.0047	0.0225	0.0084	1.69173	1.29231	-0.00428682563145997	33893	61560	26433
m1m_0110204	streptococcus_pyogenes_cum_4y	0.4397	0.5648	0.7785	0.4363	-0.0027	0.0049	0.0225	0.0062	1.69173	0.984127	-0.0136559020929803	33893	20259	8559
m1m_0110204	ucbb_0080001b	0.2382	0.2473	0.9631	0.3355	-0.0016	0.005	0.0225	0.029	1.69173	4.83333	-0.00928259482781186	33893	54087	23152
m1m_0110204	ucbb_0410001	-0.1015	0.106	-0.9575	0.3383	0.0134	0.0062	0.0225	0.3582	1.69173	8.3109	0.0417765931507396	33893	57966	24771
m1m_0110204	ucbb_0420001	-0.1195	0.111	-1.0765	0.2817	0.0121	0.006	0.0225	0.3484	1.69173	7.81166	0.0387496895551703	33893	65178	27953
m1m_0110204	ucbb_0430001	0.0783	0.1074	0.7286	0.4663	-0.0254	0.0055	0.0225	0.2981	1.69173	4.26466	-0.0592872268790418	33893	65276	27982
m1m_0110204	ucbb_0450001	-0.214	0.1599	-1.3382	0.1808	-0.0099	0.0049	0.0225	0.0986	1.69173	10.9556	-0.00700542921977842	33893	65158	27933
m1m_0110204	ucbb_0460001	-0.2273	0.1634	-1.3911	0.1642	0.0011	0.0051	0.0225	0.0956	1.69173	10.5055	0.0131787205087324	33893	65225	27968
m1m_0110204	ucbb_0480001	-0.0995	0.1066	-0.933	0.3508	0.0096	0.006	0.0225	0.3442	1.69173	7.23109	0.0311260652518865	33893	65006	27876
m1m_0110204	upper_respiratory_tract_infection_cum_2y	-0.0207	0.3366	-0.0616	0.9509	-0.0073	0.0057	0.0225	0.018	1.69173	2.64706	-0.0112356758964919	33893	77614	32772
m1m_0110204	urinary_tract_infections_cum_4y	NA	NA	NA	NA	6e-04	0.0045	0.0225	-0.0027	1.69173	-0.442623	NA	33893	20259	8559
m1m_0110204	urticaria_cum_4y	1	0.5869	1.8926	0.0584	-0.0071	0.0056	0.0225	0.0121	1.69173	1.77941	-0.0310171626977435	33893	62765	26948
m1m_0110204	varicella_cum_4y	-0.4036	0.7791	-0.5181	0.6044	0.0111	0.0051	0.0225	0.0045	1.69173	0.642857	0.0385665541594334	33893	20259	8559
m1m_0110204	wheat_allergy_score_until_4yo_positive	-0.021	0.2602	-0.0806	0.9358	-0.0039	0.0046	0.0225	0.0305	1.69173	4.55224	-0.0063548813935425	33893	61610	26455
m1m_0120001	BMI	NA	NA	NA	NA	0.0042	0.0068	5e-04	0.1732	0.0892857	19.4607	NA	76283	163835	0
m1m_0120001	adenovirus_infection_cum_2y	NA	NA	NA	NA	NA	NA	5e-04	0.0171	0.0892857	2.71429	NA	33620	77614	32506
m1m_0120001	allergic_conjunctivitis_cum_4y	NA	NA	NA	NA	NA	NA	5e-04	0.0162	0.0892857	2.28169	NA	33620	58615	24967
m1m_0120001	allergic_conjunctivitis_or_rhinitis_or_hay_fever_cum_4y	NA	NA	NA	NA	NA	NA	5e-04	0.0086	0.0892857	1.11688	NA	33620	58597	24955
m1m_0120001	allergic_rhinitis_cum_4y	NA	NA	NA	NA	NA	NA	5e-04	0.0126	0.0892857	1.55556	NA	33620	58376	24855
m1m_0120001	any_food_allergy_score_positive_until_4yo	NA	NA	NA	NA	NA	NA	5e-04	0.0548	0.0892857	5.48	NA	33620	50549	21895
m1m_0120001	asthma_cum_4y	NA	NA	NA	NA	NA	NA	5e-04	0.0306	0.0892857	3.1875	NA	33620	59091	25215
m1m_0120001	atopic_dermatitis_cum_4y	NA	NA	NA	NA	NA	NA	5e-04	0.0633	0.0892857	5.86111	NA	33620	58926	25137
m1m_0120001	autistic_spectrum_disorder_and_pddnos_cum_4y	NA	NA	NA	NA	NA	NA	5e-04	0.0107	0.0892857	1.94545	NA	33620	20259	8511
m1m_0120001	bone_fracture_cum_4y	NA	NA	NA	NA	NA	NA	5e-04	0.0034	0.0892857	0.548387	NA	33620	20259	8511
m1m_0120001	breast_feeding_cessation_1m	NA	NA	NA	NA	NA	NA	5e-04	0.004	0.0892857	0.634921	NA	33620	71426	29947
m1m_0120001	breast_feeding_cessation_2m	NA	NA	NA	NA	NA	NA	5e-04	0.0142	0.0892857	2.18462	NA	33620	71426	29947
m1m_0120001	breast_feeding_cessation_3m	NA	NA	NA	NA	NA	NA	5e-04	0.0112	0.0892857	1.77778	NA	33620	71426	29947
m1m_0120001	breast_feeding_cessation_age	NA	NA	NA	NA	NA	NA	5e-04	0.018	0.0892857	2.14286	NA	33620	71426	29947
m1m_0120001	breast_feeding_period_1y	NA	NA	NA	NA	NA	NA	5e-04	0.0188	0.0892857	2.84848	NA	33620	71426	29947
m1m_0120001	c1hy_0010001	NA	NA	NA	NA	0.0034	0.0046	5e-04	-0.0063	0.0892857	-1.18868	NA	33893	69837	30103
m1m_0120001	c1hy_0010101	NA	NA	NA	NA	NA	NA	5e-04	0.0133	0.0892857	2.21667	NA	33893	69837	30103
m1m_0120001	c1hy_0010201	NA	NA	NA	NA	NA	NA	5e-04	0.0033	0.0892857	0.540984	NA	33893	69837	30103
m1m_0120001	c1hy_0010301	NA	NA	NA	NA	NA	NA	5e-04	9e-04	0.0892857	0.140625	NA	33893	69837	30103
m1m_0120001	c1hy_0030001b2	NA	NA	NA	NA	NA	NA	5e-04	0.0102	0.0892857	1.85455	NA	33620	60307	25706
m1m_0120001	c1hy_0030002	NA	NA	NA	NA	NA	NA	5e-04	0.0154	0.0892857	2.33333	NA	33893	69837	30103
m1m_0120001	c1hy_0040001	NA	NA	NA	NA	NA	NA	5e-04	0.0196	0.0892857	2.9697	NA	33893	69837	30103
m1m_0120001	c1hy_0040002	NA	NA	NA	NA	NA	NA	5e-04	0.0149	0.0892857	2.22388	NA	33893	69837	30103
m1m_0120001	c1hy_0050001	NA	NA	NA	NA	NA	NA	5e-04	0.0141	0.0892857	2.35	NA	33893	71319	30644
m1m_0120001	c1hy_0050002	NA	NA	NA	NA	NA	NA	5e-04	0.0164	0.0892857	2.82759	NA	33893	71319	30644
m1m_0120001	c1hy_0060002_checked	NA	NA	NA	NA	NA	NA	5e-04	0.1964	0.0892857	12.1235	NA	33620	65376	27820
m1m_0120001	c1hy_0070001	NA	NA	NA	NA	NA	NA	5e-04	0.0099	0.0892857	1.54688	NA	33893	74494	31981
m1m_0120001	c1hy_0070002b	NA	NA	NA	NA	NA	NA	5e-04	0.0083	0.0892857	1.40678	NA	33620	60304	25698
m1m_0120001	c1hy_0090001	NA	NA	NA	NA	NA	NA	5e-04	0.0238	0.0892857	4.17544	NA	33893	74494	31981
m1m_0120001	c1hy_0090101	NA	NA	NA	NA	NA	NA	5e-04	0.0359	0.0892857	4.3253	NA	33893	74494	31981
m1m_0120001	c1hy_0090201	NA	NA	NA	NA	NA	NA	5e-04	0.0378	0.0892857	4.78481	NA	33893	55299	23228
m1m_0120001	c1hy_0090301	NA	NA	NA	NA	0.0226	0.0048	5e-04	-5e-04	0.0892857	-0.0877193	NA	33893	64469	26543
m1m_0120001	c1hy_0092001	NA	NA	NA	NA	NA	NA	5e-04	0.0173	0.0892857	2.54412	NA	33893	57500	24586
m1m_0120001	c1hy_0092101	NA	NA	NA	NA	NA	NA	5e-04	0.0151	0.0892857	2.35938	NA	33893	41872	17915
m1m_0120001	c1hy_0092201	NA	NA	NA	NA	NA	NA	5e-04	0.0149	0.0892857	2.48333	NA	33893	80264	33893
m1m_0120001	c1hy_0092301	NA	NA	NA	NA	NA	NA	5e-04	0.023	0.0892857	3.38235	NA	33893	79735	33876
m1m_0120001	c1hy_0092601	NA	NA	NA	NA	NA	NA	5e-04	0.001	0.0892857	0.188679	NA	33893	70924	30470
m1m_0120001	c1hy_0092701	NA	NA	NA	NA	NA	NA	5e-04	0.0031	0.0892857	0.525424	NA	33893	43468	18575
m1m_0120001	c1hy_0092801	NA	NA	NA	NA	0.0145	0.0053	5e-04	-0.0018	0.0892857	-0.276923	NA	33893	69458	29761
m1m_0120001	c1hy_0092901	NA	NA	NA	NA	0.0038	0.0044	5e-04	-0.002	0.0892857	-0.31746	NA	33893	69458	29761
m1m_0120001	c1hy_0093001	NA	NA	NA	NA	NA	NA	5e-04	0.0052	0.0892857	0.852459	NA	33893	69458	29761
m1m_0120001	c1hy_0093101	NA	NA	NA	NA	NA	NA	5e-04	0.013	0.0892857	1.91176	NA	33893	69458	29761
m1m_0120001	c1hy_0093301	NA	NA	NA	NA	NA	NA	5e-04	5e-04	0.0892857	0.0980392	NA	33893	69458	29761
m1m_0120001	c1hy_0100001_2	NA	NA	NA	NA	NA	NA	5e-04	0.0118	0.0892857	1.81538	NA	33620	65763	27823
m1m_0120001	c1hy_0100001_3	NA	NA	NA	NA	NA	NA	5e-04	0.0295	0.0892857	3.73418	NA	33620	65763	27823
m1m_0120001	c1hy_0100001_4	NA	NA	NA	NA	0.0092	0.0053	5e-04	-0.0043	0.0892857	-0.767857	NA	33620	65763	27823
m1m_0120001	c1hy_0100102	NA	NA	NA	NA	NA	NA	5e-04	0.0372	0.0892857	4.96	NA	33893	69453	29759
m1m_0120001	c1hy_0100203	NA	NA	NA	NA	NA	NA	5e-04	0.0202	0.0892857	2.72973	NA	33893	69457	29761
m1m_0120001	c1hy_0100301	NA	NA	NA	NA	NA	NA	5e-04	0.0187	0.0892857	2.39744	NA	33893	70826	30439
m1m_0120001	c1hy_0100304	NA	NA	NA	NA	NA	NA	5e-04	0.0027	0.0892857	0.519231	NA	33893	70826	30439
m1m_0120001	c1hy_0100501_3	NA	NA	NA	NA	NA	NA	5e-04	0.0065	0.0892857	1.14035	NA	33620	65763	27823
m1m_0120001	c1hy_0100501_4	NA	NA	NA	NA	NA	NA	5e-04	0.0022	0.0892857	0.407407	NA	33620	65763	27823
m1m_0120001	c1hy_0100602	NA	NA	NA	NA	NA	NA	5e-04	0.0273	0.0892857	3.9	NA	33893	70826	30439
m1m_0120001	c1hy_0100703	NA	NA	NA	NA	NA	NA	5e-04	0.0175	0.0892857	2.73438	NA	33893	70826	30439
m1m_0120001	c1hy_0100801	NA	NA	NA	NA	NA	NA	5e-04	0.019	0.0892857	2.96875	NA	33893	70826	30439
m1m_0120001	c1hy_0101102	NA	NA	NA	NA	NA	NA	5e-04	0.0126	0.0892857	2.29091	NA	33893	70809	30432
m1m_0120001	c1hy_0102001_3	NA	NA	NA	NA	0.0097	0.0052	5e-04	-0.0046	0.0892857	-0.754098	NA	33620	65763	27823
m1m_0120001	c1hy_0103001_3	NA	NA	NA	NA	NA	NA	5e-04	0.018	0.0892857	3.33333	NA	33620	65763	27823
m1m_0120001	c1hy_0103501_2	NA	NA	NA	NA	NA	NA	5e-04	0.0212	0.0892857	2.94444	NA	33620	65763	27823
m1m_0120001	c1hy_0103501_3	NA	NA	NA	NA	NA	NA	5e-04	0.0018	0.0892857	0.295082	NA	33620	65763	27823
m1m_0120001	c1hy_0104001_2	NA	NA	NA	NA	NA	NA	5e-04	0.0266	0.0892857	4.09231	NA	33620	65763	27823
m1m_0120001	c1hy_0104001_3	NA	NA	NA	NA	0.0085	0.0047	5e-04	-0.0029	0.0892857	-0.508772	NA	33620	65763	27823
m1m_0120001	c1hy_0104501_2	NA	NA	NA	NA	NA	NA	5e-04	0.0064	0.0892857	1.03226	NA	33620	65763	27823
m1m_0120001	c1hy_0105001_2	NA	NA	NA	NA	NA	NA	5e-04	0.028	0.0892857	4.24242	NA	33620	65763	27823
m1m_0120001	c1hy_0105001_3	NA	NA	NA	NA	0.0062	0.005	5e-04	-0.003	0.0892857	-0.491803	NA	33620	65763	27823
m1m_0120001	c1hy_0105501	NA	NA	NA	NA	NA	NA	5e-04	0.0049	0.0892857	0.790323	NA	33893	70822	30438
m1m_0120001	c1hy_0105601	NA	NA	NA	NA	NA	NA	5e-04	0.0027	0.0892857	0.428571	NA	33893	64774	27782
m1m_0120001	c1hy_0105701	NA	NA	NA	NA	0.0101	0.005	5e-04	-5e-04	0.0892857	-0.0833333	NA	33893	64774	27782
m1m_0120001	c1hy_0110001	NA	NA	NA	NA	NA	NA	5e-04	0.0026	0.0892857	0.472727	NA	33893	64774	27782
m1m_0120001	c1hy_0130001	NA	NA	NA	NA	NA	NA	5e-04	0.0454	0.0892857	6.21918	NA	33893	64774	27782
m1m_0120001	c1hy_0140001	NA	NA	NA	NA	NA	NA	5e-04	0.0475	0.0892857	6.50685	NA	33893	64774	27782
m1m_0120001	c1hy_0150001	NA	NA	NA	NA	NA	NA	5e-04	0.0465	0.0892857	6.2	NA	33893	64774	27782
m1m_0120001	c1hy_0150101	NA	NA	NA	NA	NA	NA	5e-04	0.042	0.0892857	5.67568	NA	33893	64774	27782
m1m_0120001	c1hy_0150201	NA	NA	NA	NA	NA	NA	5e-04	0.0345	0.0892857	4.72603	NA	33893	73434	31607
m1m_0120001	c1hy_0150301	NA	NA	NA	NA	NA	NA	5e-04	0.0163	0.0892857	2.85965	NA	33893	73434	31607
m1m_0120001	c1hy_0160001	NA	NA	NA	NA	NA	NA	5e-04	0.0199	0.0892857	3.37288	NA	33893	73434	31607
m1m_0120001	c1hy_0170001	NA	NA	NA	NA	NA	NA	5e-04	0.0167	0.0892857	2.78333	NA	33893	73434	31607
m1m_0120001	c1hy_0180001	NA	NA	NA	NA	NA	NA	5e-04	0.0069	0.0892857	1.18966	NA	33893	73434	31607
m1m_0120001	c1hy_0190001	NA	NA	NA	NA	NA	NA	5e-04	0.039	0.0892857	4.10526	NA	33893	73369	31579
m1m_0120001	c1hy_0200001	NA	NA	NA	NA	NA	NA	5e-04	0.0402	0.0892857	4.56818	NA	33893	72891	31409
m1m_0120001	c1hy_0200301	NA	NA	NA	NA	NA	NA	5e-04	0.0061	0.0892857	0.953125	NA	33893	65376	28034
m1m_0120001	c1hy_0201001	NA	NA	NA	NA	NA	NA	5e-04	0.0089	0.0892857	1.39062	NA	33893	76280	33217
m1m_0120001	c1hy_0201101	NA	NA	NA	NA	0.0276	0.0045	5e-04	-0.002	0.0892857	-0.338983	NA	33893	76280	33217
m1m_0120001	c1hy_0201201	NA	NA	NA	NA	NA	NA	5e-04	0.0166	0.0892857	2.33803	NA	33893	76280	33217
m1m_0120001	c1hy_0201301	NA	NA	NA	NA	NA	NA	5e-04	0.0208	0.0892857	3.2	NA	33893	76280	33217
m1m_0120001	c1hy_0201401	NA	NA	NA	NA	NA	NA	5e-04	0.0183	0.0892857	2.77273	NA	33893	76280	33217
m1m_0120001	c1hy_0201501	NA	NA	NA	NA	NA	NA	5e-04	0.0119	0.0892857	1.72464	NA	33893	75785	33023
m1m_0120001	c1hy_0201601	NA	NA	NA	NA	NA	NA	5e-04	0.0198	0.0892857	2.86957	NA	33893	55151	24963
m1m_0120001	c1hy_0201701	NA	NA	NA	NA	NA	NA	5e-04	0.0253	0.0892857	3.77612	NA	33893	72755	33587
m1m_0120001	c1hy_0201801	NA	NA	NA	NA	NA	NA	5e-04	0.0225	0.0892857	3.16901	NA	33893	37207	33893
m1m_0120001	c1hy_0201901	NA	NA	NA	NA	NA	NA	5e-04	0.0202	0.0892857	2.97059	NA	33893	68351	29288
m1m_0120001	c1hy_0202001	NA	NA	NA	NA	NA	NA	5e-04	0.0073	0.0892857	1.2807	NA	33893	68351	29288
m1m_0120001	c1hy_0202101	NA	NA	NA	NA	NA	NA	5e-04	0.0161	0.0892857	2.23611	NA	33893	68351	29288
m1m_0120001	c1hy_0202201	NA	NA	NA	NA	NA	NA	5e-04	0.0311	0.0892857	4.09211	NA	33893	68351	29288
m1m_0120001	c1hy_0202301	NA	NA	NA	NA	NA	NA	5e-04	0.022	0.0892857	2.93333	NA	33893	68351	29288
m1m_0120001	c1hy_0202401	NA	NA	NA	NA	NA	NA	5e-04	0.0194	0.0892857	2.85294	NA	33893	68351	29288
m1m_0120001	c1hy_0210001	NA	NA	NA	NA	NA	NA	5e-04	0.04	0.0892857	4.7619	NA	33893	65376	28034
m1m_0120001	c1hy_0220001	NA	NA	NA	NA	NA	NA	5e-04	0.0534	0.0892857	5.44898	NA	33893	65376	28034
m1m_0120001	c1hy_0240001_1	NA	NA	NA	NA	NA	NA	5e-04	0.0045	0.0892857	0.725806	NA	33620	65763	27823
m1m_0120001	c1hy_0240001_2	NA	NA	NA	NA	NA	NA	5e-04	0.0057	0.0892857	0.890625	NA	33620	65460	27705
m1m_0120001	c1hy_0250001_1	NA	NA	NA	NA	NA	NA	5e-04	0.0278	0.0892857	3.80822	NA	33620	65098	27521
m1m_0120001	c1hy_0250001_2	NA	NA	NA	NA	NA	NA	5e-04	0.0162	0.0892857	2.41791	NA	33620	65763	27823
m1m_0120001	c1hy_0250001_3	NA	NA	NA	NA	NA	NA	5e-04	0.0352	0.0892857	5.10145	NA	33620	65763	27823
m1m_0120001	c1hy_0260001	NA	NA	NA	NA	NA	NA	5e-04	0.0079	0.0892857	1.31667	NA	33893	65376	28034
m1m_0120001	c1hy_0280001	NA	NA	NA	NA	NA	NA	5e-04	0.0122	0.0892857	2.14035	NA	33893	65376	28034
m1m_0120001	c1hy_0290001	NA	NA	NA	NA	NA	NA	5e-04	0.0098	0.0892857	1.44118	NA	33893	65376	28034
m1m_0120001	c1hy_0300001	NA	NA	NA	NA	NA	NA	5e-04	0.0032	0.0892857	0.571429	NA	33893	61862	26558
m1m_0120001	c1hy_0310001	NA	NA	NA	NA	NA	NA	5e-04	0.001	0.0892857	0.178571	NA	33893	61862	26558
m1m_0120001	c1hy_0330001	NA	NA	NA	NA	NA	NA	5e-04	0.0041	0.0892857	0.745455	NA	33893	61862	26558
m1m_0120001	c1hy_0340001	NA	NA	NA	NA	-0.0066	0.005	5e-04	-0.0033	0.0892857	-0.428571	NA	33893	61862	26558
m1m_0120001	c1hy_0350001	NA	NA	NA	NA	NA	NA	5e-04	0.0107	0.0892857	1.81356	NA	33893	61862	26558
m1m_0120001	c1hy_0350002	NA	NA	NA	NA	NA	NA	5e-04	0.0017	0.0892857	0.298246	NA	33893	61862	26558
m1m_0120001	c1hy_0350003	NA	NA	NA	NA	NA	NA	5e-04	0.0107	0.0892857	1.87719	NA	33893	71547	30242
m1m_0120001	c1hy_0350004	NA	NA	NA	NA	NA	NA	5e-04	0.0075	0.0892857	1.22951	NA	33893	31989	13135
m1m_0120001	c1hy_0360001	NA	NA	NA	NA	NA	NA	5e-04	0.0034	0.0892857	0.515152	NA	33620	79753	33601
m1m_0120001	c1hy_0360002	NA	NA	NA	NA	NA	NA	5e-04	0.0123	0.0892857	1.86364	NA	33620	79660	33567
m1m_0120001	c1hy_0360003	NA	NA	NA	NA	NA	NA	5e-04	0.0021	0.0892857	0.318182	NA	33620	77493	32544
m1m_0120001	c1hy_0360004	NA	NA	NA	NA	NA	NA	5e-04	0.0158	0.0892857	2.35821	NA	33620	69403	29188
m1m_0120001	c1hy_0370001	NA	NA	NA	NA	NA	NA	5e-04	0.0095	0.0892857	1.48438	NA	33620	79780	33620
m1m_0120001	c1hy_0370101	NA	NA	NA	NA	-7e-04	0.0049	5e-04	-0.0056	0.0892857	-0.918033	NA	33620	79780	33620
m1m_0120001	c1hy_0370201	NA	NA	NA	NA	0.0081	0.0046	5e-04	-0.0048	0.0892857	-0.872727	NA	33620	79735	33603
m1m_0120001	c1hy_0380101_1	NA	NA	NA	NA	-0.0048	0.0053	5e-04	-0.0018	0.0892857	-0.295082	NA	33620	65763	27823
m1m_0120001	c1hy_0380101_2	NA	NA	NA	NA	NA	NA	5e-04	0.0101	0.0892857	1.68333	NA	33620	65763	27823
m1m_0120001	c1hy_0380101_3	NA	NA	NA	NA	-0.0052	0.0048	5e-04	-7e-04	0.0892857	-0.106061	NA	33620	65763	27823
m1m_0120001	c1hy_0380101_4	NA	NA	NA	NA	0.0108	0.005	5e-04	-2e-04	0.0892857	-0.03125	NA	33620	65763	27823
m1m_0120001	c1hy_0380201	NA	NA	NA	NA	NA	NA	5e-04	0.0013	0.0892857	0.209677	NA	33620	79507	33499
m1m_0120001	c1hy_0380202	NA	NA	NA	NA	0.0087	0.0049	5e-04	-0.0063	0.0892857	-1.21154	NA	33620	79419	33449
m1m_0120001	c1hy_0380301	NA	NA	NA	NA	NA	NA	5e-04	0.0097	0.0892857	1.61667	NA	33620	79348	33421
m1m_0120001	c1hy_0390001	NA	NA	NA	NA	NA	NA	5e-04	0.0163	0.0892857	2.67213	NA	33620	78297	32878
m1m_0120001	c1hy_0390101	NA	NA	NA	NA	NA	NA	5e-04	0.0115	0.0892857	1.88525	NA	33620	78943	33285
m1m_0120001	c1hy_0390201	NA	NA	NA	NA	NA	NA	5e-04	0.0173	0.0892857	2.88333	NA	33620	78788	33257
m1m_0120001	c1hy_0390301	NA	NA	NA	NA	NA	NA	5e-04	0.0062	0.0892857	1.01639	NA	33620	79780	33620
m1m_0120001	c1hy_0390401	NA	NA	NA	NA	0.0133	0.0043	5e-04	-0.0014	0.0892857	-0.25	NA	33620	79780	33620
m1m_0120001	c1hy_0390501	NA	NA	NA	NA	NA	NA	5e-04	0.0077	0.0892857	1.24194	NA	33620	79011	33335
m1m_0120001	c1hy_0400001	NA	NA	NA	NA	-0.0036	0.0056	5e-04	-2e-04	0.0892857	-0.03125	NA	33620	78831	33255
m1m_0120001	c1hy_0400101	NA	NA	NA	NA	NA	NA	5e-04	0.0088	0.0892857	1.27536	NA	33620	79780	33620
m1m_0120001	c1hy_0400201	NA	NA	NA	NA	NA	NA	5e-04	0.0038	0.0892857	0.745098	NA	33620	79780	33620
m1m_0120001	c1hy_0400301	NA	NA	NA	NA	NA	NA	5e-04	0.0066	0.0892857	1.04762	NA	33620	79295	33413
m1m_0120001	c1hy_0410001	NA	NA	NA	NA	NA	NA	5e-04	0.0206	0.0892857	3.07463	NA	33620	79780	33620
m1m_0120001	c1hy_0411001	NA	NA	NA	NA	NA	NA	5e-04	0.0198	0.0892857	2.86957	NA	33620	78192	33135
m1m_0120001	c1hy_0411101	NA	NA	NA	NA	0.0095	0.0049	5e-04	-3.3319e-05	0.0892857	-0.00546213	NA	33620	77649	32922
m1m_0120001	c1hy_0411201	NA	NA	NA	NA	NA	NA	5e-04	0.0018	0.0892857	0.295082	NA	33620	76816	32610
m1m_0120001	c1hy_0411401	NA	NA	NA	NA	NA	NA	5e-04	0.0053	0.0892857	0.854839	NA	33620	77194	32734
m1m_0120001	c1hy_0420001	NA	NA	NA	NA	NA	NA	5e-04	0.0012	0.0892857	0.190476	NA	33620	76496	32414
m1m_0120001	c1hy_0420002	NA	NA	NA	NA	NA	NA	5e-04	9e-04	0.0892857	0.145161	NA	33620	77911	32885
m1m_0120001	c1hy_0420003	NA	NA	NA	NA	NA	NA	5e-04	6e-04	0.0892857	0.0983607	NA	33620	77531	32706
m1m_0120001	c1hy_0420004	NA	NA	NA	NA	NA	NA	5e-04	0.0063	0.0892857	0.926471	NA	33620	75638	31999
m1m_0120001	c1hy_0430001	NA	NA	NA	NA	NA	NA	5e-04	0.0335	0.0892857	2.04268	NA	33620	79399	33540
m1m_0120001	c1hy_0430002	NA	NA	NA	NA	NA	NA	5e-04	0.0252	0.0892857	3.76119	NA	33620	79399	33540
m1m_0120001	c1hy_0430003	NA	NA	NA	NA	NA	NA	5e-04	0.0025	0.0892857	0.409836	NA	33620	79399	33540
m1m_0120001	c1hy_0430004	NA	NA	NA	NA	NA	NA	5e-04	0.0026	0.0892857	0.40625	NA	33620	72598	30897
m1m_0120001	c1hy_0440001	NA	NA	NA	NA	NA	NA	5e-04	0.0124	0.0892857	1.90769	NA	33620	78873	33345
m1m_0120001	c1hy_0440002	NA	NA	NA	NA	NA	NA	5e-04	0.0033	0.0892857	0.568966	NA	33620	79399	33540
m1m_0120001	c1hy_0440003	NA	NA	NA	NA	NA	NA	5e-04	0.0123	0.0892857	1.86364	NA	33620	78335	33620
m1m_0120001	c1hy_0440004	NA	NA	NA	NA	NA	NA	5e-04	0.0044	0.0892857	0.721311	NA	33620	78335	33620
m1m_0120001	c1hy_0440005	NA	NA	NA	NA	NA	NA	5e-04	0.0084	0.0892857	1.42373	NA	33620	78335	33620
m1m_0120001	c1hy_0440006	NA	NA	NA	NA	NA	NA	5e-04	0.0086	0.0892857	1.36508	NA	33620	78335	33620
m1m_0120001	c1hy_0450101	NA	NA	NA	NA	NA	NA	5e-04	0.0305	0.0892857	4.23611	NA	33620	78335	33620
m1m_0120001	c1hy_0450102	NA	NA	NA	NA	NA	NA	5e-04	0.0313	0.0892857	4.01282	NA	33620	78335	33620
m1m_0120001	c1hy_0450401	NA	NA	NA	NA	0.006	0.0043	5e-04	-0.0018	0.0892857	-0.327273	NA	33620	78335	33620
m1m_0120001	c1hy_0460001	NA	NA	NA	NA	NA	NA	5e-04	0.0801	0.0892857	1.15584	NA	33620	47125	18538
m1m_0120001	c1hy_0460101	NA	NA	NA	NA	NA	NA	5e-04	0.068	0.0892857	1.088	NA	33620	78010	33497
m1m_0120001	c1hy_0490001	NA	NA	NA	NA	NA	NA	5e-04	0.0045	0.0892857	0.818182	NA	33620	77898	33444
m1m_0120001	c1hy_0490102	NA	NA	NA	NA	7e-04	0.0046	5e-04	-5e-04	0.0892857	-0.078125	NA	33620	33893	33507
m1m_0120001	c1hy_0491001	NA	NA	NA	NA	NA	NA	5e-04	4e-04	0.0892857	0.0714286	NA	33620	78038	33521
m1m_0120001	c1hy_0492001	NA	NA	NA	NA	NA	NA	5e-04	0.0117	0.0892857	1.91803	NA	33620	77939	33484
m1m_0120001	c1hy_0492002	NA	NA	NA	NA	NA	NA	5e-04	0.0271	0.0892857	3.87143	NA	33620	78097	33536
m1m_0120001	c1hy_0493001	NA	NA	NA	NA	NA	NA	5e-04	0.0057	0.0892857	0.966102	NA	33620	76379	32749
m1m_0120001	c1hy_0493002b	NA	NA	NA	NA	NA	NA	5e-04	0.0045	0.0892857	0.789474	NA	33620	61299	26127
m1m_0120001	c1hy_0494001	NA	NA	NA	NA	NA	NA	5e-04	0.0029	0.0892857	0.508772	NA	33620	39068	151
m1m_0120001	c1hy_0495001	NA	NA	NA	NA	NA	NA	5e-04	0.0063	0.0892857	1.21154	NA	33620	39080	153
m1m_0120001	c1hy_0496001	NA	NA	NA	NA	NA	NA	5e-04	0.0036	0.0892857	0.545455	NA	33620	33803	33202
m1m_0120001	c1hy_0497001	NA	NA	NA	NA	NA	NA	5e-04	0.0135	0.0892857	1.92857	NA	33620	32861	32333
m1m_0120001	c1hy_0500001	NA	NA	NA	NA	0.0102	0.0049	5e-04	-0.0052	0.0892857	-0.787879	NA	33620	33620	33620
m1m_0120001	c1hy_0500101	NA	NA	NA	NA	NA	NA	5e-04	0.0012	0.0892857	0.210526	NA	33620	76283	33391
m1m_0120001	c1hy_0500201	NA	NA	NA	NA	0.0047	0.005	5e-04	-0.0021	0.0892857	-0.328125	NA	33620	44861	33291
m1m_0120001	c1hy_0500401	NA	NA	NA	NA	0.0011	0.0053	5e-04	-0.0077	0.0892857	-1.24194	NA	33620	78335	33620
m1m_0120001	c1hy_0500601	NA	NA	NA	NA	NA	NA	5e-04	0.0094	0.0892857	1.59322	NA	33620	78335	33620
m1m_0120001	c1hy_0500801	NA	NA	NA	NA	NA	NA	5e-04	0.0116	0.0892857	2.18868	NA	33620	75470	32414
m1m_0120001	c1hy_0501001	NA	NA	NA	NA	NA	NA	5e-04	0.0016	0.0892857	0.296296	NA	33620	63992	27179
m1m_0120001	c1hy_0501201	NA	NA	NA	NA	NA	NA	5e-04	9e-04	0.0892857	0.157895	NA	33620	78065	33552
m1m_0120001	c1hy_0501301	NA	NA	NA	NA	NA	NA	5e-04	0.0046	0.0892857	0.821429	NA	33620	77901	33468
m1m_0120001	c1hy_0501401	NA	NA	NA	NA	0.0016	0.0049	5e-04	-0.0062	0.0892857	-1.10714	NA	33620	77908	33479
m1m_0120001	c1hy_asq_acomu	NA	NA	NA	NA	NA	NA	5e-04	0.0861	0.0892857	8.87629	NA	33620	68198	28999
m1m_0120001	c1hy_asq_bgm	NA	NA	NA	NA	NA	NA	5e-04	0.0765	0.0892857	8.89535	NA	33620	68202	29002
m1m_0120001	c1hy_asq_cfm	NA	NA	NA	NA	NA	NA	5e-04	0.0557	0.0892857	6.47674	NA	33620	64404	27283
m1m_0120001	c1hy_asq_dproblem	NA	NA	NA	NA	NA	NA	5e-04	0.0515	0.0892857	6.68831	NA	33620	67114	28539
m1m_0120001	c1hy_asq_epersonal	NA	NA	NA	NA	NA	NA	5e-04	0.0355	0.0892857	4.08046	NA	33620	66949	28476
m1m_0120001	c1hy_asq_total	NA	NA	NA	NA	NA	NA	5e-04	0.0772	0.0892857	8.21277	NA	33620	54725	23274
m1m_0120001	c1hy_bed_time	NA	NA	NA	NA	NA	NA	5e-04	0.0269	0.0892857	3.68493	NA	33620	71653	30035
m1m_0120001	c1hy_bmi	NA	NA	NA	NA	NA	NA	5e-04	0.1847	0.0892857	13.2878	NA	33620	61689	26300
m1m_0120001	c1hy_nap_count	NA	NA	NA	NA	NA	NA	5e-04	0.0165	0.0892857	2.46269	NA	33620	71648	30035
m1m_0120001	c1hy_night_wake_up_count	NA	NA	NA	NA	NA	NA	5e-04	0.0287	0.0892857	4.28358	NA	33620	71648	30035
m1m_0120001	c1hy_psi_cf	NA	NA	NA	NA	NA	NA	5e-04	0.0264	0.0892857	4.125	NA	33620	65376	27820
m1m_0120001	c1hy_sleep_time_day	NA	NA	NA	NA	NA	NA	5e-04	0.0195	0.0892857	3.25	NA	33620	71648	30035
m1m_0120001	c1hy_sleep_time_night	NA	NA	NA	NA	NA	NA	5e-04	0.0231	0.0892857	3.34783	NA	33620	71648	30035
m1m_0120001	c1hy_total_sleep_time	NA	NA	NA	NA	NA	NA	5e-04	0.01	0.0892857	1.5873	NA	33620	71648	30035
m1m_0120001	c1hy_wake_up_time	NA	NA	NA	NA	NA	NA	5e-04	0.0699	0.0892857	9.07792	NA	33620	71648	30035
m1m_0120001	c1y_0010001_1	NA	NA	NA	NA	NA	NA	5e-04	2e-04	0.0892857	0.0350877	NA	33620	65763	27823
m1m_0120001	c1y_0010001_3	NA	NA	NA	NA	-0.0098	0.0042	5e-04	-4e-04	0.0892857	-0.0677966	NA	33620	65763	27823
m1m_0120001	c1y_0040001	NA	NA	NA	NA	NA	NA	5e-04	0.0147	0.0892857	2.29688	NA	33893	61277	26276
m1m_0120001	c1y_0040002	NA	NA	NA	NA	NA	NA	5e-04	0.0218	0.0892857	3.46032	NA	33893	62924	27013
m1m_0120001	c1y_0050001	NA	NA	NA	NA	NA	NA	5e-04	0.0146	0.0892857	2.24615	NA	33893	60951	26152
m1m_0120001	c1y_0050002	NA	NA	NA	NA	NA	NA	5e-04	0.016	0.0892857	2.62295	NA	33893	59290	25508
m1m_0120001	c1y_0050003	NA	NA	NA	NA	NA	NA	5e-04	0.039	0.0892857	3.07087	NA	33893	79490	33764
m1m_0120001	c1y_0060002	NA	NA	NA	NA	NA	NA	5e-04	0.0105	0.0892857	1.66667	NA	33893	77888	33150
m1m_0120001	c1y_0060101	NA	NA	NA	NA	0.0166	0.0048	5e-04	-0.0034	0.0892857	-0.576271	NA	33893	71814	30840
m1m_0120001	c1y_0060102	NA	NA	NA	NA	NA	NA	5e-04	3e-04	0.0892857	0.0491803	NA	33893	38984	16590
m1m_0120001	c1y_0060103	NA	NA	NA	NA	NA	NA	5e-04	0.0035	0.0892857	0.546875	NA	33893	52971	23058
m1m_0120001	c1y_0060104	NA	NA	NA	NA	NA	NA	5e-04	0.0111	0.0892857	1.91379	NA	33893	60310	25884
m1m_0120001	c1y_0060105	NA	NA	NA	NA	NA	NA	5e-04	8.2431e-05	0.0892857	0.0137385	NA	33893	61559	26419
m1m_0120001	c1y_0060106	NA	NA	NA	NA	NA	NA	5e-04	0.0123	0.0892857	1.95238	NA	33893	58782	25262
m1m_0120001	c1y_0060107	NA	NA	NA	NA	NA	NA	5e-04	0.0111	0.0892857	1.7619	NA	33893	59324	25411
m1m_0120001	c1y_0060108	NA	NA	NA	NA	0.0079	0.0048	5e-04	-0.0042	0.0892857	-0.677419	NA	33893	60039	25797
m1m_0120001	c1y_0060109	NA	NA	NA	NA	NA	NA	5e-04	0.0022	0.0892857	0.354839	NA	33893	59184	25368
m1m_0120001	c1y_0060110	NA	NA	NA	NA	NA	NA	5e-04	0.0149	0.0892857	2.52542	NA	33893	61291	26309
m1m_0120001	c1y_0060111	NA	NA	NA	NA	-0.0083	0.0045	5e-04	-0.0038	0.0892857	-0.690909	NA	33893	64843	27808
m1m_0120001	c1y_0060112	NA	NA	NA	NA	NA	NA	5e-04	0.0142	0.0892857	2.32787	NA	33893	64763	27784
m1m_0120001	c1y_0060113	NA	NA	NA	NA	NA	NA	5e-04	0.0132	0.0892857	2.09524	NA	33893	68351	29288
m1m_0120001	c1y_0060201	NA	NA	NA	NA	NA	NA	5e-04	0.0113	0.0892857	1.91525	NA	33893	68351	29288
m1m_0120001	c1y_0060202	NA	NA	NA	NA	NA	NA	5e-04	0.0039	0.0892857	0.65	NA	33893	70178	30058
m1m_0120001	c1y_0060203	NA	NA	NA	NA	0.0011	0.0048	5e-04	-2e-04	0.0892857	-0.0338983	NA	33893	70178	30058
m1m_0120001	c1y_0060204	NA	NA	NA	NA	NA	NA	5e-04	0.004	0.0892857	0.597015	NA	33893	61849	26556
m1m_0120001	c1y_0060205	NA	NA	NA	NA	NA	NA	5e-04	0.0166	0.0892857	2.59375	NA	33893	61845	26554
m1m_0120001	c1y_0060206	NA	NA	NA	NA	NA	NA	5e-04	0.0042	0.0892857	0.724138	NA	33893	61849	26556
m1m_0120001	c1y_0060301	NA	NA	NA	NA	NA	NA	5e-04	0.0143	0.0892857	2.01408	NA	33893	61845	26554
m1m_0120001	c1y_0060302	NA	NA	NA	NA	NA	NA	5e-04	0.0136	0.0892857	1.88889	NA	33893	61843	26552
m1m_0120001	c1y_0060303	NA	NA	NA	NA	NA	NA	5e-04	0.0065	0.0892857	1.06557	NA	33893	61844	26553
m1m_0120001	c1y_0060304	NA	NA	NA	NA	NA	NA	5e-04	0.0213	0.0892857	3.32812	NA	33893	61844	26553
m1m_0120001	c1y_0060305	NA	NA	NA	NA	NA	NA	5e-04	0.0111	0.0892857	1.98214	NA	33893	61844	26553
m1m_0120001	c1y_0060306	NA	NA	NA	NA	NA	NA	5e-04	0.0069	0.0892857	1.01471	NA	33893	61845	26554
m1m_0120001	c1y_0060307	NA	NA	NA	NA	NA	NA	5e-04	0.0096	0.0892857	1.52381	NA	33893	61845	26553
m1m_0120001	c1y_0060308	NA	NA	NA	NA	NA	NA	5e-04	0.0092	0.0892857	1.55932	NA	33893	61143	26256
m1m_0120001	c1y_0060401	NA	NA	NA	NA	NA	NA	5e-04	0.0188	0.0892857	3.08197	NA	33893	61845	26553
m1m_0120001	c1y_0060402	NA	NA	NA	NA	NA	NA	5e-04	0.0041	0.0892857	0.672131	NA	33893	61849	26556
m1m_0120001	c1y_0060403	NA	NA	NA	NA	NA	NA	5e-04	0.0061	0.0892857	1.07018	NA	33893	61845	26554
m1m_0120001	c1y_0070001	NA	NA	NA	NA	NA	NA	5e-04	0.0467	0.0892857	6.31081	NA	33893	61849	26556
m1m_0120001	c1y_0071001	NA	NA	NA	NA	NA	NA	5e-04	0.0397	0.0892857	4.84146	NA	33893	61849	26556
m1m_0120001	c1y_0071101	NA	NA	NA	NA	NA	NA	5e-04	0.0089	0.0892857	1.61818	NA	33893	61849	26556
m1m_0120001	c1y_0071701	NA	NA	NA	NA	NA	NA	5e-04	0.0098	0.0892857	1.58065	NA	33893	61849	26556
m1m_0120001	c1y_0071801	NA	NA	NA	NA	NA	NA	5e-04	0.0115	0.0892857	1.94915	NA	33893	69461	29751
m1m_0120001	c1y_0072101	NA	NA	NA	NA	NA	NA	5e-04	0.0213	0.0892857	3.87273	NA	33893	69328	29711
m1m_0120001	c1y_0072201	NA	NA	NA	NA	NA	NA	5e-04	0.0049	0.0892857	0.830508	NA	33893	69297	29693
m1m_0120001	c1y_0072301	NA	NA	NA	NA	NA	NA	5e-04	0.0164	0.0892857	2.15789	NA	33893	69223	29655
m1m_0120001	c1y_0072401	NA	NA	NA	NA	NA	NA	5e-04	0.0151	0.0892857	2.74545	NA	33893	69258	29683
m1m_0120001	c1y_0073201	NA	NA	NA	NA	0.0202	0.005	5e-04	-0.0021	0.0892857	-0.375	NA	33893	69212	29645
m1m_0120001	c1y_0080104_checked	NA	NA	NA	NA	NA	NA	5e-04	0.1944	0.0892857	9.21327	NA	33620	65376	27820
m1m_0120001	c1y_0080204_checked	NA	NA	NA	NA	NA	NA	5e-04	0.2505	0.0892857	11.0841	NA	33620	65376	27820
m1m_0120001	c1y_0090001	NA	NA	NA	NA	NA	NA	5e-04	0.0267	0.0892857	4.17188	NA	33893	69260	29683
m1m_0120001	c1y_0090002	NA	NA	NA	NA	NA	NA	5e-04	0.0273	0.0892857	3.68919	NA	33893	69261	29683
m1m_0120001	c1y_0090003	NA	NA	NA	NA	NA	NA	5e-04	0.014	0.0892857	2.15385	NA	33893	69210	29661
m1m_0120001	c1y_0090004	NA	NA	NA	NA	NA	NA	5e-04	0.0141	0.0892857	1.83117	NA	33893	67753	29049
m1m_0120001	c1y_0090005b	NA	NA	NA	NA	-0.0021	0.0044	5e-04	-0.0013	0.0892857	-0.188406	NA	33620	61862	26370
m1m_0120001	c1y_0100101	NA	NA	NA	NA	-0.0051	0.0046	5e-04	-0.0034	0.0892857	-0.693878	NA	33893	64701	27761
m1m_0120001	c1y_0101001	NA	NA	NA	NA	-6e-04	0.005	5e-04	-0.0048	0.0892857	-0.857143	NA	33893	67701	29026
m1m_0120001	c1y_0101101	NA	NA	NA	NA	-0.0087	0.0047	5e-04	-0.0035	0.0892857	-0.636364	NA	33893	67637	29009
m1m_0120001	c1y_0101201	NA	NA	NA	NA	0.0031	0.0052	5e-04	-0.006	0.0892857	-1.17647	NA	33893	67658	29013
m1m_0120001	c1y_0101301	NA	NA	NA	NA	0.0126	0.0049	5e-04	-0.0028	0.0892857	-0.459016	NA	33893	67613	28992
m1m_0120001	c1y_0101401	NA	NA	NA	NA	NA	NA	5e-04	4.4216e-05	0.0892857	0.00749424	NA	33893	67669	29017
m1m_0120001	c1y_0101501	NA	NA	NA	NA	NA	NA	5e-04	0.015	0.0892857	2.30769	NA	33893	67682	29026
m1m_0120001	c1y_0101601	NA	NA	NA	NA	-0.0047	0.0053	5e-04	-0.0027	0.0892857	-0.509434	NA	33893	67658	29007
m1m_0120001	c1y_0101701	NA	NA	NA	NA	-3e-04	0.0054	5e-04	-0.0048	0.0892857	-0.857143	NA	33893	64819	27800
m1m_0120001	c1y_0101801	NA	NA	NA	NA	NA	NA	5e-04	0.002	0.0892857	0.322581	NA	33893	64752	27782
m1m_0120001	c1y_0101901	NA	NA	NA	NA	-0.0039	0.0044	5e-04	-0.0028	0.0892857	-0.459016	NA	33893	64676	27753
m1m_0120001	c1y_0102001	NA	NA	NA	NA	NA	NA	5e-04	0.0041	0.0892857	0.650794	NA	33893	64687	27754
m1m_0120001	c1y_0102101	NA	NA	NA	NA	NA	NA	5e-04	0.0145	0.0892857	2.13235	NA	33893	64642	27739
m1m_0120001	c1y_0110301	NA	NA	NA	NA	NA	NA	5e-04	0.0068	0.0892857	1.17241	NA	33893	64718	27768
m1m_0120001	c1y_0110501	NA	NA	NA	NA	0.0073	0.0051	5e-04	-0.0046	0.0892857	-0.821429	NA	33893	64700	27756
m1m_0120001	c1y_0112001	NA	NA	NA	NA	NA	NA	5e-04	0.0123	0.0892857	2.12069	NA	33893	61264	26297
m1m_0120001	c1y_0112101	NA	NA	NA	NA	NA	NA	5e-04	0.0242	0.0892857	3.61194	NA	33893	61195	26271
m1m_0120001	c1y_0112201	NA	NA	NA	NA	NA	NA	5e-04	0.0302	0.0892857	4.13699	NA	33893	61095	26232
m1m_0120001	c1y_0112501	NA	NA	NA	NA	NA	NA	5e-04	0.0048	0.0892857	0.923077	NA	33893	61156	26266
m1m_0120001	c1y_0115301	NA	NA	NA	NA	NA	NA	5e-04	0.0066	0.0892857	1.11864	NA	33893	61118	26245
m1m_0120001	c1y_0115401	NA	NA	NA	NA	NA	NA	5e-04	0.0184	0.0892857	2.62857	NA	33893	61089	26222
m1m_0120001	c1y_0115501	NA	NA	NA	NA	NA	NA	5e-04	0.0095	0.0892857	1.48438	NA	33893	61862	26558
m1m_0120001	c1y_0115601	NA	NA	NA	NA	0.0167	0.0051	5e-04	5e-04	0.0892857	0.0833333	NA	33893	61862	26558
m1m_0120001	c1y_0115901	NA	NA	NA	NA	NA	NA	5e-04	0.0085	0.0892857	1.32812	NA	33893	61862	26558
m1m_0120001	c1y_0116001	NA	NA	NA	NA	NA	NA	5e-04	0.0094	0.0892857	1.49206	NA	33893	61862	26558
m1m_0120001	c1y_0116101	NA	NA	NA	NA	NA	NA	5e-04	0.0026	0.0892857	0.464286	NA	33893	61862	26558
m1m_0120001	c1y_0116201	NA	NA	NA	NA	0.0142	0.0048	5e-04	-0.0029	0.0892857	-0.42029	NA	33893	61862	26558
m1m_0120001	c1y_0116301	NA	NA	NA	NA	NA	NA	5e-04	0.0149	0.0892857	2.52542	NA	33893	61862	26558
m1m_0120001	c1y_0116401	NA	NA	NA	NA	NA	NA	5e-04	0.0076	0.0892857	1.26667	NA	33893	61862	26558
m1m_0120001	c1y_0116601	NA	NA	NA	NA	NA	NA	5e-04	0.0026	0.0892857	0.490566	NA	33893	61862	26558
m1m_0120001	c1y_0116701	NA	NA	NA	NA	0.005	0.0039	5e-04	-0.0041	0.0892857	-0.773585	NA	33893	68351	29288
m1m_0120001	c1y_0118001	NA	NA	NA	NA	NA	NA	5e-04	0.0085	0.0892857	1.63462	NA	33893	68351	29288
m1m_0120001	c1y_0118201	NA	NA	NA	NA	NA	NA	5e-04	0.0077	0.0892857	1.5098	NA	33893	68351	29288
m1m_0120001	c1y_0119501	NA	NA	NA	NA	-0.0035	0.0047	5e-04	-9e-04	0.0892857	-0.152542	NA	33893	68351	29288
m1m_0120001	c1y_0120001	NA	NA	NA	NA	NA	NA	5e-04	0.0275	0.0892857	3.76712	NA	33893	68351	29288
m1m_0120001	c1y_0120101	NA	NA	NA	NA	NA	NA	5e-04	0.025	0.0892857	3.57143	NA	33893	68351	29288
m1m_0120001	c1y_0130001	NA	NA	NA	NA	NA	NA	5e-04	0.0117	0.0892857	2.01724	NA	33893	68351	29288
m1m_0120001	c1y_0140001	NA	NA	NA	NA	0.02	0.0051	5e-04	-0.0064	0.0892857	-1.04918	NA	33893	68351	29288
m1m_0120001	c1y_0150001	NA	NA	NA	NA	NA	NA	5e-04	0.006	0.0892857	0.952381	NA	33893	68351	29288
m1m_0120001	c1y_0160001	NA	NA	NA	NA	NA	NA	5e-04	0.0681	0.0892857	6.61165	NA	33893	68351	29288
m1m_0120001	c1y_0160101	NA	NA	NA	NA	NA	NA	5e-04	0.0139	0.0892857	2.01449	NA	33893	68351	29288
m1m_0120001	c1y_0160102	NA	NA	NA	NA	NA	NA	5e-04	0.03	0.0892857	3.94737	NA	33893	61862	26558
m1m_0120001	c1y_0160103	NA	NA	NA	NA	NA	NA	5e-04	0.0354	0.0892857	4.48101	NA	33893	61862	26558
m1m_0120001	c1y_0160104	NA	NA	NA	NA	NA	NA	5e-04	0.0336	0.0892857	5.09091	NA	33893	61862	26558
m1m_0120001	c1y_0160105	NA	NA	NA	NA	NA	NA	5e-04	0.0248	0.0892857	3.39726	NA	33893	61862	26558
m1m_0120001	c1y_0160106	NA	NA	NA	NA	NA	NA	5e-04	0.0361	0.0892857	4.87838	NA	33893	61862	26558
m1m_0120001	c1y_0160107	NA	NA	NA	NA	NA	NA	5e-04	0.0081	0.0892857	1.32787	NA	33893	61862	26558
m1m_0120001	c1y_0160108	NA	NA	NA	NA	NA	NA	5e-04	0.0425	0.0892857	4.67033	NA	33893	61862	26558
m1m_0120001	c1y_0160109	NA	NA	NA	NA	NA	NA	5e-04	0.028	0.0892857	3.68421	NA	33893	61862	26558
m1m_0120001	c1y_0160110	NA	NA	NA	NA	NA	NA	5e-04	0.0175	0.0892857	2.57353	NA	33893	61862	26558
m1m_0120001	c1y_0160111	NA	NA	NA	NA	NA	NA	5e-04	0.0329	0.0892857	4.32895	NA	33893	65116	27915
m1m_0120001	c1y_0160112	NA	NA	NA	NA	NA	NA	5e-04	0.022	0.0892857	3.38462	NA	33893	61679	26487
m1m_0120001	c1y_0170001_1	NA	NA	NA	NA	NA	NA	5e-04	0.0144	0.0892857	2.18182	NA	33620	65763	27823
m1m_0120001	c1y_0170001_1_3	NA	NA	NA	NA	NA	NA	5e-04	0.0501	0.0892857	5.16495	NA	33620	71648	30035
m1m_0120001	c1y_0170001_3	NA	NA	NA	NA	NA	NA	5e-04	0.0238	0.0892857	3.05128	NA	33620	65763	27823
m1m_0120001	c1y_0180001	NA	NA	NA	NA	NA	NA	5e-04	0.0355	0.0892857	4.08046	NA	33893	66800	28598
m1m_0120001	c1y_0190001	NA	NA	NA	NA	NA	NA	5e-04	0.0638	0.0892857	7.68675	NA	33893	66687	28545
m1m_0120001	c1y_0190002	NA	NA	NA	NA	NA	NA	5e-04	0.0924	0.0892857	10.8706	NA	33893	68351	29288
m1m_0120001	c1y_0210001_1	NA	NA	NA	NA	NA	NA	5e-04	0.0085	0.0892857	1.25	NA	33620	65763	27823
m1m_0120001	c1y_0210001_2	NA	NA	NA	NA	NA	NA	5e-04	0.0083	0.0892857	1.23881	NA	33620	65347	27655
m1m_0120001	c1y_0220001_1	NA	NA	NA	NA	NA	NA	5e-04	0.0185	0.0892857	3.13559	NA	33620	65479	27698
m1m_0120001	c1y_0220001_2	NA	NA	NA	NA	NA	NA	5e-04	0.016	0.0892857	2.38806	NA	33620	65763	27823
m1m_0120001	c1y_0220001_3	NA	NA	NA	NA	NA	NA	5e-04	0.0414	0.0892857	6.27273	NA	33620	65763	27823
m1m_0120001	c1y_0230001	NA	NA	NA	NA	NA	NA	5e-04	0.0201	0.0892857	2.91304	NA	33893	68056	29155
m1m_0120001	c1y_0250001	NA	NA	NA	NA	NA	NA	5e-04	0.0271	0.0892857	4.10606	NA	33893	65116	27915
m1m_0120001	c1y_0270001	NA	NA	NA	NA	NA	NA	5e-04	0.0097	0.0892857	1.44776	NA	33893	61679	26487
m1m_0120001	c1y_0370001	NA	NA	NA	NA	NA	NA	5e-04	0.0325	0.0892857	5	NA	33893	59836	25689
m1m_0120001	c1y_1_bmi	NA	NA	NA	NA	NA	NA	5e-04	0.2582	0.0892857	13.1066	NA	33620	61077	26071
m1m_0120001	c1y_2_bmi	NA	NA	NA	NA	NA	NA	5e-04	0.282	0.0892857	17.4074	NA	33620	61700	26315
m1m_0120001	c1y_asq_acomu	NA	NA	NA	NA	NA	NA	5e-04	0.0953	0.0892857	10.1383	NA	33620	68182	29000
m1m_0120001	c1y_asq_bgm	NA	NA	NA	NA	NA	NA	5e-04	0.1767	0.0892857	15.5	NA	33620	68212	29006
m1m_0120001	c1y_asq_cfm	NA	NA	NA	NA	NA	NA	5e-04	0.0465	0.0892857	5.96154	NA	33620	68106	28964
m1m_0120001	c1y_asq_dproblem	NA	NA	NA	NA	NA	NA	5e-04	0.061	0.0892857	7.625	NA	33620	68169	28988
m1m_0120001	c1y_asq_epersonal	NA	NA	NA	NA	NA	NA	5e-04	0.0613	0.0892857	7.38554	NA	33620	68208	29005
m1m_0120001	c1y_asq_total	NA	NA	NA	NA	NA	NA	5e-04	0.1088	0.0892857	11.6989	NA	33620	61726	26309
m1m_0120001	c1y_bed_time	NA	NA	NA	NA	NA	NA	5e-04	0.0129	0.0892857	2.01562	NA	33620	78277	32784
m1m_0120001	c1y_nap_count	NA	NA	NA	NA	NA	NA	5e-04	0.0192	0.0892857	3.04762	NA	33620	78277	32784
m1m_0120001	c1y_night_wake_up_count	NA	NA	NA	NA	NA	NA	5e-04	0.0191	0.0892857	3.03175	NA	33620	78277	32784
m1m_0120001	c1y_sleep_time_day	NA	NA	NA	NA	NA	NA	5e-04	0.0204	0.0892857	3.2381	NA	33620	71475	29955
m1m_0120001	c1y_sleep_time_night	NA	NA	NA	NA	NA	NA	5e-04	0.029	0.0892857	4.26471	NA	33620	78277	32784
m1m_0120001	c1y_total_sleep_time	NA	NA	NA	NA	NA	NA	5e-04	0.0279	0.0892857	4.5	NA	33620	71479	29955
m1m_0120001	c1y_wake_up_time	NA	NA	NA	NA	NA	NA	5e-04	0.063	0.0892857	8.87324	NA	33620	78277	32784
m1m_0120001	c2hy_0010101	NA	NA	NA	NA	NA	NA	5e-04	0.0071	0.0892857	1.01429	NA	33620	70875	30208
m1m_0120001	c2hy_0010201	NA	NA	NA	NA	0.0011	0.0047	5e-04	-0.0108	0.0892857	-1.74194	NA	33620	70806	30199
m1m_0120001	c2hy_0010301	NA	NA	NA	NA	NA	NA	5e-04	0.0047	0.0892857	0.770492	NA	33620	71000	30273
m1m_0120001	c2hy_0030002_checked	NA	NA	NA	NA	NA	NA	5e-04	0.2841	0.0892857	13.4645	NA	33620	65376	27820
m1m_0120001	c2hy_0040101	NA	NA	NA	NA	NA	NA	5e-04	0.0238	0.0892857	3.26027	NA	33620	71029	30284
m1m_0120001	c2hy_0040102	NA	NA	NA	NA	NA	NA	5e-04	0.0151	0.0892857	1.96104	NA	33620	70444	30045
m1m_0120001	c2hy_0040201	NA	NA	NA	NA	NA	NA	5e-04	0.0156	0.0892857	2.26087	NA	33620	70238	29985
m1m_0120001	c2hy_0040301	NA	NA	NA	NA	NA	NA	5e-04	0.0088	0.0892857	1.44262	NA	33620	71187	30356
m1m_0120001	c2hy_0040401b	NA	NA	NA	NA	0.0085	0.005	5e-04	-0.0044	0.0892857	-0.733333	NA	33620	61214	26092
m1m_0120001	c2hy_0060001	NA	NA	NA	NA	NA	NA	5e-04	0.0076	0.0892857	1.13433	NA	33620	71319	30413
m1m_0120001	c2hy_0060002	NA	NA	NA	NA	NA	NA	5e-04	0.0074	0.0892857	1.23333	NA	33620	71319	30413
m1m_0120001	c2hy_0060003	NA	NA	NA	NA	NA	NA	5e-04	0.0069	0.0892857	1.07812	NA	33620	71319	30413
m1m_0120001	c2hy_0060004	NA	NA	NA	NA	NA	NA	5e-04	0.0353	0.0892857	4.97183	NA	33620	71319	30413
m1m_0120001	c2hy_0060005	NA	NA	NA	NA	NA	NA	5e-04	0.0116	0.0892857	1.58904	NA	33620	71319	30413
m1m_0120001	c2hy_0060006	NA	NA	NA	NA	NA	NA	5e-04	0.0022	0.0892857	0.333333	NA	33620	71319	30413
m1m_0120001	c2hy_0060007	NA	NA	NA	NA	NA	NA	5e-04	0.0263	0.0892857	3.65278	NA	33620	71319	30413
m1m_0120001	c2hy_0060008	NA	NA	NA	NA	NA	NA	5e-04	0.0028	0.0892857	0.41791	NA	33620	71319	30413
m1m_0120001	c2hy_0060009	NA	NA	NA	NA	NA	NA	5e-04	0.0189	0.0892857	2.66197	NA	33620	71319	30413
m1m_0120001	c2hy_0060010	NA	NA	NA	NA	NA	NA	5e-04	0.0138	0.0892857	1.89041	NA	33620	71319	30413
m1m_0120001	c2hy_0060011	NA	NA	NA	NA	NA	NA	5e-04	0.0165	0.0892857	2.5	NA	33620	63050	26817
m1m_0120001	c2hy_0070101	NA	NA	NA	NA	NA	NA	5e-04	0.0171	0.0892857	2.75806	NA	33620	62212	26459
m1m_0120001	c2hy_0070201	NA	NA	NA	NA	NA	NA	5e-04	0.0138	0.0892857	2.09091	NA	33620	61296	26059
m1m_0120001	c2hy_0070202	NA	NA	NA	NA	NA	NA	5e-04	0.0294	0.0892857	3.97297	NA	33620	71319	30413
m1m_0120001	c2hy_0070301	NA	NA	NA	NA	NA	NA	5e-04	0.0152	0.0892857	2.375	NA	33620	71319	30413
m1m_0120001	c2hy_0070302	NA	NA	NA	NA	NA	NA	5e-04	0.013	0.0892857	1.91176	NA	33620	71319	30413
m1m_0120001	c2hy_0070401	NA	NA	NA	NA	NA	NA	5e-04	0.0081	0.0892857	1.26562	NA	33620	71319	30413
m1m_0120001	c2hy_0070501	NA	NA	NA	NA	NA	NA	5e-04	0.0047	0.0892857	0.746032	NA	33620	71319	30413
m1m_0120001	c2hy_0070601	NA	NA	NA	NA	NA	NA	5e-04	0.0084	0.0892857	1.12	NA	33620	71319	30413
m1m_0120001	c2hy_0070701	NA	NA	NA	NA	NA	NA	5e-04	0.0086	0.0892857	1.19444	NA	33620	71319	30413
m1m_0120001	c2hy_0090001	NA	NA	NA	NA	NA	NA	5e-04	0.0136	0.0892857	1.7	NA	33620	71319	30413
m1m_0120001	c2hy_0090101	NA	NA	NA	NA	NA	NA	5e-04	2e-04	0.0892857	0.031746	NA	33620	71319	30413
m1m_0120001	c2hy_0090201	NA	NA	NA	NA	0.0062	0.0053	5e-04	-0.0029	0.0892857	-0.408451	NA	33620	71319	30413
m1m_0120001	c2hy_0090401	NA	NA	NA	NA	NA	NA	5e-04	0.0027	0.0892857	0.442623	NA	33620	71319	30413
m1m_0120001	c2hy_0090601	NA	NA	NA	NA	NA	NA	5e-04	0.0043	0.0892857	0.632353	NA	33620	71319	30413
m1m_0120001	c2hy_0090801	NA	NA	NA	NA	NA	NA	5e-04	0.0021	0.0892857	0.33871	NA	33620	68796	29359
m1m_0120001	c2hy_0090901	NA	NA	NA	NA	NA	NA	5e-04	0.0026	0.0892857	0.440678	NA	33620	71319	30413
m1m_0120001	c2hy_0091001	NA	NA	NA	NA	-0.0031	0.0048	5e-04	-0.0023	0.0892857	-0.359375	NA	33620	71319	30413
m1m_0120001	c2hy_0091201	NA	NA	NA	NA	NA	NA	5e-04	0.0035	0.0892857	0.564516	NA	33620	71319	30413
m1m_0120001	c2hy_0091301	NA	NA	NA	NA	NA	NA	5e-04	0.0114	0.0892857	1.96552	NA	33620	71319	30413
m1m_0120001	c2hy_0091401	NA	NA	NA	NA	0.0086	0.0046	5e-04	-0.0067	0.0892857	-1.11667	NA	33620	71319	30413
m1m_0120001	c2hy_0190001	NA	NA	NA	NA	NA	NA	5e-04	0.0092	0.0892857	1.29577	NA	33620	71319	30413
m1m_0120001	c2hy_0200001	NA	NA	NA	NA	NA	NA	5e-04	0.04	0.0892857	5.19481	NA	33620	71319	30413
m1m_0120001	c2hy_asq_acomu	NA	NA	NA	NA	NA	NA	5e-04	0.066	0.0892857	7.02128	NA	33620	68235	29021
m1m_0120001	c2hy_asq_bgm	NA	NA	NA	NA	NA	NA	5e-04	0.0652	0.0892857	7.01075	NA	33620	66813	28388
m1m_0120001	c2hy_asq_cfm	NA	NA	NA	NA	NA	NA	5e-04	0.0357	0.0892857	4.89041	NA	33620	66813	28388
m1m_0120001	c2hy_asq_dproblem	NA	NA	NA	NA	NA	NA	5e-04	0.0588	0.0892857	7.08434	NA	33620	66813	28388
m1m_0120001	c2hy_asq_epersonal	NA	NA	NA	NA	NA	NA	5e-04	0.0734	0.0892857	8.24719	NA	33620	66116	28095
m1m_0120001	c2hy_asq_total	NA	NA	NA	NA	NA	NA	5e-04	0.0765	0.0892857	8.89535	NA	33620	54087	22993
m1m_0120001	c2hy_bmi	NA	NA	NA	NA	NA	NA	5e-04	0.2398	0.0892857	16.2027	NA	33620	61554	26250
m1m_0120001	c2hy_psi_cf	NA	NA	NA	NA	NA	NA	5e-04	0.0273	0.0892857	4.33333	NA	33620	65376	27820
m1m_0120001	c2y_0010001	NA	NA	NA	NA	NA	NA	5e-04	0.0024	0.0892857	0.40678	NA	33620	77997	33509
m1m_0120001	c2y_0010101	NA	NA	NA	NA	NA	NA	5e-04	0.015	0.0892857	2.34375	NA	33620	77462	33285
m1m_0120001	c2y_0010201	NA	NA	NA	NA	-0.0025	0.005	5e-04	-9e-04	0.0892857	-0.138462	NA	33620	78335	33620
m1m_0120001	c2y_0010301	NA	NA	NA	NA	NA	NA	5e-04	0.0078	0.0892857	1.27869	NA	33620	78335	33620
m1m_0120001	c2y_0030002_checked	NA	NA	NA	NA	NA	NA	5e-04	0.2606	0.0892857	11.8455	NA	33620	65376	27820
m1m_0120001	c2y_0040101	NA	NA	NA	NA	-2e-04	0.0047	5e-04	-0.0016	0.0892857	-0.313725	NA	33620	46817	20829
m1m_0120001	c2y_0041001	NA	NA	NA	NA	NA	NA	5e-04	6e-04	0.0892857	0.111111	NA	33620	77968	33502
m1m_0120001	c2y_0041101	NA	NA	NA	NA	NA	NA	5e-04	0.0013	0.0892857	0.236364	NA	33620	77970	33501
m1m_0120001	c2y_0041201	NA	NA	NA	NA	NA	NA	5e-04	0.0045	0.0892857	0.714286	NA	33620	77835	33457
m1m_0120001	c2y_0041301	NA	NA	NA	NA	-0.0029	0.0048	5e-04	-8e-04	0.0892857	-0.137931	NA	33620	78217	33449
m1m_0120001	c2y_0041401	NA	NA	NA	NA	NA	NA	5e-04	0.004	0.0892857	0.57971	NA	33620	76690	32855
m1m_0120001	c2y_0041501	NA	NA	NA	NA	NA	NA	5e-04	0.0085	0.0892857	1.37097	NA	33620	78209	33458
m1m_0120001	c2y_0041601	NA	NA	NA	NA	NA	NA	5e-04	0.0039	0.0892857	0.639344	NA	33620	75758	32476
m1m_0120001	c2y_0041701	NA	NA	NA	NA	0.0085	0.0052	5e-04	-7e-04	0.0892857	-0.127273	NA	33620	77269	33199
m1m_0120001	c2y_0041801	NA	NA	NA	NA	NA	NA	5e-04	0.0167	0.0892857	2.31944	NA	33620	78465	33506
m1m_0120001	c2y_0041901	NA	NA	NA	NA	NA	NA	5e-04	0.0012	0.0892857	0.210526	NA	33620	78538	33555
m1m_0120001	c2y_0042001	NA	NA	NA	NA	NA	NA	5e-04	0.0041	0.0892857	0.66129	NA	33620	43845	28745
m1m_0120001	c2y_0042101	NA	NA	NA	NA	NA	NA	5e-04	0.0104	0.0892857	1.50725	NA	33620	39997	8919
m1m_0120001	c2y_0042201	NA	NA	NA	NA	NA	NA	5e-04	0.0051	0.0892857	0.822581	NA	33620	39706	8845
m1m_0120001	c2y_0042301	NA	NA	NA	NA	NA	NA	5e-04	0.0171	0.0892857	2.40845	NA	33620	73600	31409
m1m_0120001	c2y_0042401	NA	NA	NA	NA	NA	NA	5e-04	0.0142	0.0892857	1.97222	NA	33620	73768	31490
m1m_0120001	c2y_0042501	NA	NA	NA	NA	NA	NA	5e-04	0.0092	0.0892857	1.41538	NA	33620	55465	24629
m1m_0120001	c2y_0050301	NA	NA	NA	NA	-9e-04	0.0044	5e-04	-0.0012	0.0892857	-0.2	NA	33620	47286	21066
m1m_0120001	c2y_0050601	NA	NA	NA	NA	-6e-04	0.0048	5e-04	-0.0048	0.0892857	-0.827586	NA	33620	50028	22277
m1m_0120001	c2y_0051001	NA	NA	NA	NA	NA	NA	5e-04	0.0023	0.0892857	0.359375	NA	33620	46463	20672
m1m_0120001	c2y_0053101	NA	NA	NA	NA	NA	NA	5e-04	0.0551	0.0892857	6.40698	NA	33620	46231	20570
m1m_0120001	c2y_0053102	NA	NA	NA	NA	NA	NA	5e-04	0.058	0.0892857	6.59091	NA	33620	47206	21036
m1m_0120001	c2y_0060001	NA	NA	NA	NA	NA	NA	5e-04	0.0118	0.0892857	1.90323	NA	33620	55200	24514
m1m_0120001	c2y_0060101	NA	NA	NA	NA	NA	NA	5e-04	0.0409	0.0892857	4.59551	NA	33620	55312	24565
m1m_0120001	c2y_0060201	NA	NA	NA	NA	NA	NA	5e-04	0.0213	0.0892857	3.04286	NA	33620	72901	31222
m1m_0120001	c2y_0060401	NA	NA	NA	NA	0.0119	0.0049	5e-04	-0.0104	0.0892857	-1.7931	NA	33620	73913	31551
m1m_0120001	c2y_0061301	NA	NA	NA	NA	NA	NA	5e-04	0.0201	0.0892857	2.91304	NA	33620	73913	31551
m1m_0120001	c2y_0061401	NA	NA	NA	NA	NA	NA	5e-04	0.0166	0.0892857	2.72131	NA	33620	73913	31551
m1m_0120001	c2y_0061501	NA	NA	NA	NA	NA	NA	5e-04	0.0121	0.0892857	1.75362	NA	33620	73765	31483
m1m_0120001	c2y_0061601	NA	NA	NA	NA	NA	NA	5e-04	0.0047	0.0892857	0.758065	NA	33620	73913	31551
m1m_0120001	c2y_0061901	NA	NA	NA	NA	NA	NA	5e-04	0.0045	0.0892857	0.703125	NA	33620	73913	31551
m1m_0120001	c2y_0062001	NA	NA	NA	NA	NA	NA	5e-04	0.0124	0.0892857	1.9375	NA	33620	73913	31551
m1m_0120001	c2y_0062101	NA	NA	NA	NA	NA	NA	5e-04	0.0069	0.0892857	1.09524	NA	33620	73913	31551
m1m_0120001	c2y_0062201	NA	NA	NA	NA	NA	NA	5e-04	0.0145	0.0892857	1.93333	NA	33620	73913	31551
m1m_0120001	c2y_0062301	NA	NA	NA	NA	0.0128	0.0051	5e-04	-0.002	0.0892857	-0.30303	NA	33620	73913	31551
m1m_0120001	c2y_0062401	NA	NA	NA	NA	NA	NA	5e-04	0.0183	0.0892857	3.26786	NA	33620	73913	31551
m1m_0120001	c2y_0062601	NA	NA	NA	NA	NA	NA	5e-04	0.0109	0.0892857	1.94643	NA	33620	73913	31551
m1m_0120001	c2y_0062701	NA	NA	NA	NA	0.0031	0.005	5e-04	-4.4094e-05	0.0892857	-0.00711194	NA	33620	72761	31055
m1m_0120001	c2y_0070001	NA	NA	NA	NA	NA	NA	5e-04	0.0294	0.0892857	4.0274	NA	33620	73913	31551
m1m_0120001	c2y_0070002	NA	NA	NA	NA	NA	NA	5e-04	0.0244	0.0892857	3.43662	NA	33620	73913	31551
m1m_0120001	c2y_0070101	NA	NA	NA	NA	NA	NA	5e-04	0.0138	0.0892857	2	NA	33620	73913	31551
m1m_0120001	c2y_0070201	NA	NA	NA	NA	NA	NA	5e-04	0.0188	0.0892857	2.9375	NA	33620	73913	31551
m1m_0120001	c2y_0070301b	NA	NA	NA	NA	-0.0086	0.005	5e-04	-2e-04	0.0892857	-0.0338983	NA	33620	61296	26126
m1m_0120001	c2y_0080001_1	NA	NA	NA	NA	NA	NA	5e-04	0.0208	0.0892857	3.25	NA	33620	65763	27823
m1m_0120001	c2y_0080001_2	NA	NA	NA	NA	NA	NA	5e-04	0.0219	0.0892857	3.47619	NA	33620	65763	27823
m1m_0120001	c2y_0090001b2	NA	NA	NA	NA	0.0047	0.0051	5e-04	-0.008	0.0892857	-1.37931	NA	33620	61299	26125
m1m_0120001	c2y_0090002	NA	NA	NA	NA	NA	NA	5e-04	0.0207	0.0892857	3	NA	33620	73913	31551
m1m_0120001	c2y_0100001_2	NA	NA	NA	NA	NA	NA	5e-04	0.0196	0.0892857	2.9697	NA	33620	65763	27823
m1m_0120001	c2y_0100001_3	NA	NA	NA	NA	NA	NA	5e-04	0.0195	0.0892857	2.70833	NA	33620	65763	27823
m1m_0120001	c2y_0100001_4	NA	NA	NA	NA	NA	NA	5e-04	0.008	0.0892857	1.25	NA	33620	65763	27823
m1m_0120001	c2y_0100102	NA	NA	NA	NA	NA	NA	5e-04	0.0417	0.0892857	5.27848	NA	33620	73913	31551
m1m_0120001	c2y_0100203	NA	NA	NA	NA	NA	NA	5e-04	0.022	0.0892857	3.23529	NA	33620	73913	31551
m1m_0120001	c2y_0100301	NA	NA	NA	NA	NA	NA	5e-04	0.0162	0.0892857	2.38235	NA	33620	73913	31551
m1m_0120001	c2y_0100304	NA	NA	NA	NA	NA	NA	5e-04	0.0051	0.0892857	0.894737	NA	33620	73679	31437
m1m_0120001	c2y_0100501_3	NA	NA	NA	NA	NA	NA	5e-04	0.0093	0.0892857	1.55	NA	33620	65550	27730
m1m_0120001	c2y_0100602	NA	NA	NA	NA	NA	NA	5e-04	0.0228	0.0892857	3.35294	NA	33620	73406	31309
m1m_0120001	c2y_0100703	NA	NA	NA	NA	NA	NA	5e-04	0.0153	0.0892857	2.42857	NA	33620	73369	31297
m1m_0120001	c2y_0100801	NA	NA	NA	NA	NA	NA	5e-04	0.012	0.0892857	1.96721	NA	33620	73310	31260
m1m_0120001	c2y_0101102	NA	NA	NA	NA	NA	NA	5e-04	0.0101	0.0892857	1.62903	NA	33620	73011	31163
m1m_0120001	c2y_0102001_3	NA	NA	NA	NA	-0.0022	0.0045	5e-04	-5e-04	0.0892857	-0.0877193	NA	33620	65763	27823
m1m_0120001	c2y_0103501_2	NA	NA	NA	NA	NA	NA	5e-04	0.0157	0.0892857	2.34328	NA	33620	65763	27823
m1m_0120001	c2y_0103501_3	NA	NA	NA	NA	NA	NA	5e-04	5e-04	0.0892857	0.0833333	NA	33620	65763	27823
m1m_0120001	c2y_0104001_2	NA	NA	NA	NA	NA	NA	5e-04	0.0185	0.0892857	2.68116	NA	33620	65763	27823
m1m_0120001	c2y_0104001_3	NA	NA	NA	NA	-0.0021	0.0049	5e-04	-0.0028	0.0892857	-0.491228	NA	33620	63210	26902
m1m_0120001	c2y_0104501_2	NA	NA	NA	NA	0.007	0.0048	5e-04	-0.009	0.0892857	-1.55172	NA	33620	63210	26902
m1m_0120001	c2y_0105001_2	NA	NA	NA	NA	NA	NA	5e-04	0.0227	0.0892857	3.28986	NA	33620	63210	26902
m1m_0120001	c2y_0105001_3	NA	NA	NA	NA	NA	NA	5e-04	0.0027	0.0892857	0.457627	NA	33620	60769	25935
m1m_0120001	c2y_0105501	NA	NA	NA	NA	NA	NA	5e-04	0.0199	0.0892857	3.01515	NA	33620	73629	31422
m1m_0120001	c2y_0105601	NA	NA	NA	NA	NA	NA	5e-04	0.0077	0.0892857	1.24194	NA	33620	73224	31256
m1m_0120001	c2y_0105701	NA	NA	NA	NA	NA	NA	5e-04	0.0154	0.0892857	2.52459	NA	33620	73371	31306
m1m_0120001	c2y_0110001	NA	NA	NA	NA	NA	NA	5e-04	0.0618	0.0892857	7.53659	NA	33620	73012	31140
m1m_0120001	c2y_0120001	NA	NA	NA	NA	NA	NA	5e-04	0.0519	0.0892857	6.32927	NA	33620	69911	29896
m1m_0120001	c2y_0120101	NA	NA	NA	NA	NA	NA	5e-04	0.0463	0.0892857	5.7875	NA	33620	71276	30482
m1m_0120001	c2y_0120201	NA	NA	NA	NA	NA	NA	5e-04	0.0342	0.0892857	3.8427	NA	33620	56592	24009
m1m_0120001	c2y_0120301	NA	NA	NA	NA	NA	NA	5e-04	4e-04	0.0892857	0.0689655	NA	33620	73388	31325
m1m_0120001	c2y_0130001	NA	NA	NA	NA	NA	NA	5e-04	0.0192	0.0892857	3.09677	NA	33620	73913	31551
m1m_0120001	c2y_0140001	NA	NA	NA	NA	NA	NA	5e-04	0.0016	0.0892857	0.285714	NA	33620	73913	31551
m1m_0120001	c2y_0150001	NA	NA	NA	NA	NA	NA	5e-04	0.0049	0.0892857	0.753846	NA	33620	73913	31551
m1m_0120001	c2y_0160001	NA	NA	NA	NA	NA	NA	5e-04	0.057	0.0892857	5.7	NA	33620	73913	31551
m1m_0120001	c2y_0170001	NA	NA	NA	NA	NA	NA	5e-04	0.0528	0.0892857	5.33333	NA	33620	73913	31551
m1m_0120001	c2y_0170101	NA	NA	NA	NA	NA	NA	5e-04	0.0517	0.0892857	4.92381	NA	33620	73913	31551
m1m_0120001	c2y_0170401	NA	NA	NA	NA	NA	NA	5e-04	0.0192	0.0892857	2.86567	NA	33620	73913	31551
m1m_0120001	c2y_0180001	NA	NA	NA	NA	NA	NA	5e-04	0.0357	0.0892857	4.3012	NA	33620	71709	30652
m1m_0120001	c2y_0190001	NA	NA	NA	NA	NA	NA	5e-04	0.0645	0.0892857	6.32353	NA	33620	73656	31424
m1m_0120001	c2y_0200001	NA	NA	NA	NA	NA	NA	5e-04	0.0023	0.0892857	0.319444	NA	33620	73913	31551
m1m_0120001	c2y_0210001	NA	NA	NA	NA	0.0323	0.0048	5e-04	-0.0014	0.0892857	-0.191781	NA	33620	73913	31551
m1m_0120001	c2y_0210101	NA	NA	NA	NA	NA	NA	5e-04	0.0072	0.0892857	0.935065	NA	33620	73913	31551
m1m_0120001	c2y_0210201	NA	NA	NA	NA	NA	NA	5e-04	0.0067	0.0892857	1.06349	NA	33620	70862	30227
m1m_0120001	c2y_0210202	NA	NA	NA	NA	NA	NA	5e-04	0.0086	0.0892857	1.34375	NA	33620	70902	30244
m1m_0120001	c2y_0210203	NA	NA	NA	NA	NA	NA	5e-04	0.0079	0.0892857	1.29508	NA	33620	70984	30306
m1m_0120001	c2y_0210204	NA	NA	NA	NA	0.0333	0.0048	5e-04	-0.0019	0.0892857	-0.296875	NA	33620	70954	30301
m1m_0120001	c2y_0210205	NA	NA	NA	NA	0.0182	0.0049	5e-04	-0.0015	0.0892857	-0.220588	NA	33620	33377	19751
m1m_0120001	c2y_0210206	NA	NA	NA	NA	0.0186	0.0053	5e-04	-4e-04	0.0892857	-0.0727273	NA	33620	70204	29893
m1m_0120001	c2y_0210207	NA	NA	NA	NA	NA	NA	5e-04	0.0197	0.0892857	3.28333	NA	33620	71075	30318
m1m_0120001	c2y_0210208	NA	NA	NA	NA	0.0102	0.005	5e-04	-0.0033	0.0892857	-0.55	NA	33620	70887	30235
m1m_0120001	c2y_0210209	NA	NA	NA	NA	NA	NA	5e-04	7e-04	0.0892857	0.127273	NA	33620	70804	30186
m1m_0120001	c2y_0210210	NA	NA	NA	NA	0.01	0.0045	5e-04	-0.0047	0.0892857	-0.824561	NA	33620	70894	30236
m1m_0120001	c2y_0210211	NA	NA	NA	NA	NA	NA	5e-04	0.0065	0.0892857	1.01562	NA	33620	70705	30157
m1m_0120001	c2y_0210212	NA	NA	NA	NA	NA	NA	5e-04	0.0098	0.0892857	1.60656	NA	33620	70761	30201
m1m_0120001	c2y_0220001	NA	NA	NA	NA	NA	NA	5e-04	0.0129	0.0892857	2.01562	NA	33620	70928	30256
m1m_0120001	c2y_0240001	NA	NA	NA	NA	NA	NA	5e-04	0.0174	0.0892857	2.63636	NA	33620	70926	30257
m1m_0120001	c2y_0250001	NA	NA	NA	NA	NA	NA	5e-04	0.0067	0.0892857	1.11667	NA	33620	70733	30177
m1m_0120001	c2y_0260001	NA	NA	NA	NA	NA	NA	5e-04	0.014	0.0892857	2	NA	33620	70303	30004
m1m_0120001	c2y_0270001	NA	NA	NA	NA	NA	NA	5e-04	0.0049	0.0892857	0.803279	NA	33620	69835	29780
m1m_0120001	c2y_0280001	NA	NA	NA	NA	NA	NA	5e-04	2e-04	0.0892857	0.0273973	NA	33620	69963	29825
m1m_0120001	c2y_0290001	NA	NA	NA	NA	NA	NA	5e-04	0.0457	0.0892857	6.01316	NA	33620	70084	29880
m1m_0120001	c2y_0300001	NA	NA	NA	NA	NA	NA	5e-04	0.0185	0.0892857	2.89062	NA	33620	70830	30214
m1m_0120001	c2y_0310001	NA	NA	NA	NA	NA	NA	5e-04	0.0064	0.0892857	1	NA	33620	70695	30168
m1m_0120001	c2y_0320001	NA	NA	NA	NA	NA	NA	5e-04	0.03	0.0892857	4.05405	NA	33620	70089	29908
m1m_0120001	c2y_0330101	NA	NA	NA	NA	NA	NA	5e-04	0.0142	0.0892857	2.18462	NA	33620	70710	30157
m1m_0120001	c2y_0330201	NA	NA	NA	NA	NA	NA	5e-04	0.0084	0.0892857	1.23529	NA	33620	70615	30117
m1m_0120001	c2y_0340001	NA	NA	NA	NA	NA	NA	5e-04	0.0236	0.0892857	3.63077	NA	33620	70773	30184
m1m_0120001	c2y_0350001	NA	NA	NA	NA	NA	NA	5e-04	0.0086	0.0892857	1.34375	NA	33620	70889	30225
m1m_0120001	c2y_0360001	NA	NA	NA	NA	0.0151	0.005	5e-04	-0.0022	0.0892857	-0.349206	NA	33620	70839	30206
m1m_0120001	c2y_0360201	NA	NA	NA	NA	NA	NA	5e-04	0.0204	0.0892857	1.74359	NA	33620	70610	30098
m1m_0120001	c2y_0450001	NA	NA	NA	NA	NA	NA	5e-04	0.0021	0.0892857	0.323077	NA	33620	70903	30230
m1m_0120001	c2y_0460001	NA	NA	NA	NA	NA	NA	5e-04	0.0364	0.0892857	5.35294	NA	33620	70580	30089
m1m_0120001	c2y_asq_acomu	NA	NA	NA	NA	NA	NA	5e-04	0.0949	0.0892857	10.4286	NA	33620	68045	28928
m1m_0120001	c2y_asq_bgm	NA	NA	NA	NA	NA	NA	5e-04	0.0941	0.0892857	11.6173	NA	33620	68149	28984
m1m_0120001	c2y_asq_cfm	NA	NA	NA	NA	NA	NA	5e-04	0.0439	0.0892857	5.55696	NA	33620	67793	28810
m1m_0120001	c2y_asq_dproblem	NA	NA	NA	NA	NA	NA	5e-04	0.0358	0.0892857	4.36585	NA	33620	34397	14691
m1m_0120001	c2y_asq_epersonal	NA	NA	NA	NA	NA	NA	5e-04	0.0352	0.0892857	4.09302	NA	33620	67902	28861
m1m_0120001	c2y_asq_total	NA	NA	NA	NA	NA	NA	5e-04	0.079	0.0892857	8.97727	NA	33620	54023	22962
m1m_0120001	c2y_bmi	NA	NA	NA	NA	NA	NA	5e-04	0.237	0.0892857	16.4583	NA	33620	61478	26203
m1m_0120001	c3hy_0010101	NA	NA	NA	NA	NA	NA	5e-04	0.0138	0.0892857	1.84	NA	33620	70596	29832
m1m_0120001	c3hy_0010201	NA	NA	NA	NA	NA	NA	5e-04	0.0076	0.0892857	1.11765	NA	33620	70596	29832
m1m_0120001	c3hy_0010301	NA	NA	NA	NA	0.0059	0.0051	5e-04	-0.0017	0.0892857	-0.25	NA	33620	70596	29832
m1m_0120001	c3hy_0030002	NA	NA	NA	NA	NA	NA	5e-04	0.3623	0.0892857	15.417	NA	33620	70596	29832
m1m_0120001	c3hy_0080102	NA	NA	NA	NA	0.0067	0.0053	5e-04	-0.0055	0.0892857	-0.916667	NA	33620	70596	29832
m1m_0120001	c3hy_0081001	NA	NA	NA	NA	NA	NA	5e-04	0.0024	0.0892857	0.393443	NA	33620	70596	29832
m1m_0120001	c3hy_0082002	NA	NA	NA	NA	NA	NA	5e-04	0.0305	0.0892857	2.52066	NA	33620	70596	29832
m1m_0120001	c3hy_0083001	NA	NA	NA	NA	NA	NA	5e-04	0.001	0.0892857	0.140845	NA	33620	70596	29832
m1m_0120001	c3hy_0083002	NA	NA	NA	NA	NA	NA	5e-04	0.0055	0.0892857	0.808824	NA	33620	70596	29832
m1m_0120001	c3hy_0084001	NA	NA	NA	NA	NA	NA	5e-04	0.0021	0.0892857	0.304348	NA	33620	70596	29832
m1m_0120001	c3hy_0085001	NA	NA	NA	NA	NA	NA	5e-04	0.0049	0.0892857	0.671233	NA	33620	70596	29832
m1m_0120001	c3hy_0086001	NA	NA	NA	NA	NA	NA	5e-04	0.006	0.0892857	0.895522	NA	33620	70596	29832
m1m_0120001	c3hy_0087001	NA	NA	NA	NA	NA	NA	5e-04	0.0123	0.0892857	1.75714	NA	33620	70596	29832
m1m_0120001	c3hy_0090001	NA	NA	NA	NA	NA	NA	5e-04	0.0029	0.0892857	0.367089	NA	33620	70596	29832
m1m_0120001	c3hy_0090101	NA	NA	NA	NA	NA	NA	5e-04	0.0014	0.0892857	0.233333	NA	33620	70596	29832
m1m_0120001	c3hy_0090201	NA	NA	NA	NA	NA	NA	5e-04	7e-04	0.0892857	0.111111	NA	33620	70596	29832
m1m_0120001	c3hy_0090401	NA	NA	NA	NA	NA	NA	5e-04	0.0036	0.0892857	0.514286	NA	33620	70181	29646
m1m_0120001	c3hy_0090601	NA	NA	NA	NA	NA	NA	5e-04	0.0053	0.0892857	0.815385	NA	33620	70047	29586
m1m_0120001	c3hy_0090801	NA	NA	NA	NA	NA	NA	5e-04	0.0075	0.0892857	1.31579	NA	33620	69824	29522
m1m_0120001	c3hy_0091001	NA	NA	NA	NA	NA	NA	5e-04	0.0112	0.0892857	1.72308	NA	33620	70453	29762
m1m_0120001	c3hy_0091201	NA	NA	NA	NA	-0.0041	0.0049	5e-04	-0.013	0.0892857	-2.03125	NA	33620	70254	29686
m1m_0120001	c3hy_0091401	NA	NA	NA	NA	-0.001	0.0052	5e-04	-0.0012	0.0892857	-0.196721	NA	33620	70178	29831
m1m_0120001	c3hy_asq_acomu	NA	NA	NA	NA	NA	NA	5e-04	0.0435	0.0892857	5.50633	NA	33620	65154	27733
m1m_0120001	c3hy_asq_bgm	NA	NA	NA	NA	NA	NA	5e-04	0.0563	0.0892857	7.40789	NA	33620	65148	27734
m1m_0120001	c3hy_asq_cfm	NA	NA	NA	NA	NA	NA	5e-04	0.0529	0.0892857	6.78205	NA	33620	65244	27767
m1m_0120001	c3hy_asq_dproblem	NA	NA	NA	NA	NA	NA	5e-04	0.0431	0.0892857	5.4557	NA	33620	65026	27663
m1m_0120001	c3hy_asq_epersonal	NA	NA	NA	NA	NA	NA	5e-04	0.0429	0.0892857	4.98837	NA	33620	61135	25847
m1m_0120001	c3hy_asq_total	NA	NA	NA	NA	NA	NA	5e-04	0.0646	0.0892857	8.17722	NA	33620	61779	26330
m1m_0120001	c3hy_bmi	NA	NA	NA	NA	NA	NA	5e-04	0.2701	0.0892857	16.3697	NA	33620	61862	26370
m1m_0120001	c3hy_psi_cf	NA	NA	NA	NA	NA	NA	5e-04	0.0334	0.0892857	4.07317	NA	33620	65376	27820
m1m_0120001	c3y_0010101	NA	NA	NA	NA	NA	NA	5e-04	0.0108	0.0892857	1.61194	NA	33620	71319	30413
m1m_0120001	c3y_0010201	NA	NA	NA	NA	NA	NA	5e-04	9e-04	0.0892857	0.130435	NA	33620	71319	30413
m1m_0120001	c3y_0010301	NA	NA	NA	NA	NA	NA	5e-04	0.0018	0.0892857	0.26087	NA	33620	71319	30413
m1m_0120001	c3y_0030002_checked	NA	NA	NA	NA	NA	NA	5e-04	0.3134	0.0892857	14.3105	NA	33620	65376	27820
m1m_0120001	c3y_0040001_1	NA	NA	NA	NA	NA	NA	5e-04	0.0083	0.0892857	1.22059	NA	33620	62609	26646
m1m_0120001	c3y_0040001_2	NA	NA	NA	NA	NA	NA	5e-04	0.0111	0.0892857	1.65672	NA	33620	61586	26209
m1m_0120001	c3y_0050001_1	NA	NA	NA	NA	NA	NA	5e-04	0.022	0.0892857	3.18841	NA	33620	36752	14005
m1m_0120001	c3y_0050001_2	NA	NA	NA	NA	NA	NA	5e-04	0.0089	0.0892857	1.28986	NA	33620	63210	26902
m1m_0120001	c3y_0050001_3	NA	NA	NA	NA	NA	NA	5e-04	0.0435	0.0892857	6.30435	NA	33620	63195	26897
m1m_0120001	c3y_0060001	NA	NA	NA	NA	NA	NA	5e-04	0.0141	0.0892857	1.98592	NA	33620	71319	30413
m1m_0120001	c3y_0082101	NA	NA	NA	NA	NA	NA	5e-04	0.0477	0.0892857	5.54651	NA	33620	71319	30413
m1m_0120001	c3y_0082102	NA	NA	NA	NA	NA	NA	5e-04	0.0549	0.0892857	6.16854	NA	33620	71319	30413
m1m_0120001	c3y_0091001	NA	NA	NA	NA	NA	NA	5e-04	0.0302	0.0892857	3.51163	NA	33620	71319	30413
m1m_0120001	c3y_0091101	NA	NA	NA	NA	NA	NA	5e-04	0.0405	0.0892857	4.55056	NA	33620	71319	30413
m1m_0120001	c3y_0091201	NA	NA	NA	NA	NA	NA	5e-04	0.0365	0.0892857	4.29412	NA	33620	71319	30413
m1m_0120001	c3y_0091301	NA	NA	NA	NA	NA	NA	5e-04	0.0013	0.0892857	0.19403	NA	33620	71319	30413
m1m_0120001	c3y_0091401	NA	NA	NA	NA	NA	NA	5e-04	0.0113	0.0892857	1.66176	NA	33620	71319	30413
m1m_0120001	c3y_0091501	NA	NA	NA	NA	NA	NA	5e-04	0.0102	0.0892857	1.47826	NA	33620	71319	30413
m1m_0120001	c3y_0092801	NA	NA	NA	NA	-0.0058	0.0047	5e-04	-0.0066	0.0892857	-0.985075	NA	33620	71319	30413
m1m_0120001	c3y_0092901	NA	NA	NA	NA	NA	NA	5e-04	0.0044	0.0892857	0.733333	NA	33620	71319	30413
m1m_0120001	c3y_0093001	NA	NA	NA	NA	NA	NA	5e-04	0.0063	0.0892857	0.969231	NA	33620	70932	30244
m1m_0120001	c3y_0093401	NA	NA	NA	NA	0.0049	0.0052	5e-04	-0.0078	0.0892857	-1.2381	NA	33620	71021	30287
m1m_0120001	c3y_0094701	NA	NA	NA	NA	-0.0104	0.0047	5e-04	-0.0024	0.0892857	-0.428571	NA	33620	70753	30176
m1m_0120001	c3y_0095301	NA	NA	NA	NA	NA	NA	5e-04	0.0063	0.0892857	1.05	NA	33620	70787	30186
m1m_0120001	c3y_0095401	NA	NA	NA	NA	NA	NA	5e-04	0.0044	0.0892857	0.6875	NA	33620	70749	30182
m1m_0120001	c3y_0100101	NA	NA	NA	NA	NA	NA	5e-04	0.0062	0.0892857	0.861111	NA	33620	70959	30260
m1m_0120001	c3y_0100102	NA	NA	NA	NA	NA	NA	5e-04	0.0087	0.0892857	1.19178	NA	33620	71319	30413
m1m_0120001	c3y_0100201	NA	NA	NA	NA	NA	NA	5e-04	0.0014	0.0892857	0.2	NA	33620	71319	30413
m1m_0120001	c3y_0100301b	NA	NA	NA	NA	NA	NA	5e-04	0.0041	0.0892857	0.554054	NA	33620	61213	26093
m1m_0120001	c3y_0110001_3	NA	NA	NA	NA	NA	NA	5e-04	0.0212	0.0892857	2.90411	NA	33620	63210	26902
m1m_0120001	c3y_0110101	NA	NA	NA	NA	NA	NA	5e-04	0.0383	0.0892857	5.17568	NA	33620	71319	30413
m1m_0120001	c3y_0110201	NA	NA	NA	NA	NA	NA	5e-04	0.0182	0.0892857	2.56338	NA	33620	71319	30413
m1m_0120001	c3y_0110301	NA	NA	NA	NA	NA	NA	5e-04	0.0184	0.0892857	2.48649	NA	33620	71319	30413
m1m_0120001	c3y_0110501_3	NA	NA	NA	NA	NA	NA	5e-04	0.0021	0.0892857	0.368421	NA	33620	63210	26902
m1m_0120001	c3y_0110601	NA	NA	NA	NA	NA	NA	5e-04	0.0151	0.0892857	2.09722	NA	33620	71319	30413
m1m_0120001	c3y_0110701	NA	NA	NA	NA	NA	NA	5e-04	0.0103	0.0892857	1.51471	NA	33620	71319	30413
m1m_0120001	c3y_0110801	NA	NA	NA	NA	NA	NA	5e-04	0.0044	0.0892857	0.666667	NA	33620	71319	30413
m1m_0120001	c3y_0112001_3	NA	NA	NA	NA	0.0067	0.0047	5e-04	-0.0015	0.0892857	-0.254237	NA	33620	63210	26902
m1m_0120001	c3y_0113501_2	NA	NA	NA	NA	NA	NA	5e-04	0.0043	0.0892857	0.661538	NA	33620	63210	26902
m1m_0120001	c3y_0113501_3	NA	NA	NA	NA	0.0103	0.0047	5e-04	-0.0015	0.0892857	-0.217391	NA	33620	54427	23179
m1m_0120001	c3y_0114001_2	NA	NA	NA	NA	NA	NA	5e-04	0.0042	0.0892857	0.591549	NA	33620	63210	26902
m1m_0120001	c3y_0114001_3	NA	NA	NA	NA	0.0075	0.0045	5e-04	-0.0047	0.0892857	-0.783333	NA	33620	63210	26902
m1m_0120001	c3y_0114501_2	NA	NA	NA	NA	0.0054	0.0044	5e-04	-0.0038	0.0892857	-0.666667	NA	33620	63210	26902
m1m_0120001	c3y_0115001_2	NA	NA	NA	NA	NA	NA	5e-04	0.0175	0.0892857	2.46479	NA	33620	63210	26902
m1m_0120001	c3y_0115001_3	NA	NA	NA	NA	NA	NA	5e-04	0.0016	0.0892857	0.231884	NA	33620	63210	26902
m1m_0120001	c3y_0116001	NA	NA	NA	NA	NA	NA	5e-04	0.0083	0.0892857	1.53704	NA	33620	71319	30413
m1m_0120001	c3y_0116101	NA	NA	NA	NA	0.0212	0.0048	5e-04	-0.0068	0.0892857	-1.0625	NA	33620	71319	30413
m1m_0120001	c3y_0116102	NA	NA	NA	NA	NA	NA	5e-04	0.0096	0.0892857	1.43284	NA	33620	71319	30413
m1m_0120001	c3y_0120001	NA	NA	NA	NA	NA	NA	5e-04	0.0525	0.0892857	5.41237	NA	33620	71319	30413
m1m_0120001	c3y_0130001	NA	NA	NA	NA	NA	NA	5e-04	0.0375	0.0892857	4.03226	NA	33620	70819	30201
m1m_0120001	c3y_0130101	NA	NA	NA	NA	NA	NA	5e-04	0.0494	0.0892857	4.94	NA	33620	70346	29990
m1m_0120001	c3y_0130201	NA	NA	NA	NA	NA	NA	5e-04	0.0303	0.0892857	3.06061	NA	33620	61764	27140
m1m_0120001	c3y_0130301	NA	NA	NA	NA	NA	NA	5e-04	0.0068	0.0892857	0.957746	NA	33620	70697	30116
m1m_0120001	c3y_0140001	NA	NA	NA	NA	NA	NA	5e-04	0.037	0.0892857	4.5122	NA	33620	71057	30298
m1m_0120001	c3y_0150001	NA	NA	NA	NA	NA	NA	5e-04	0.013	0.0892857	1.9697	NA	33620	71027	30273
m1m_0120001	c3y_0160001	NA	NA	NA	NA	NA	NA	5e-04	0.0064	0.0892857	0.914286	NA	33620	70663	30100
m1m_0120001	c3y_0170001	NA	NA	NA	NA	NA	NA	5e-04	0.0523	0.0892857	5.50526	NA	33620	70178	29831
m1m_0120001	c3y_0180001	NA	NA	NA	NA	NA	NA	5e-04	0.0483	0.0892857	4.97938	NA	33620	70178	29831
m1m_0120001	c3y_0180101	NA	NA	NA	NA	NA	NA	5e-04	0.0516	0.0892857	5.54839	NA	33620	70178	29831
m1m_0120001	c3y_0180401	NA	NA	NA	NA	NA	NA	5e-04	0.0188	0.0892857	2.57534	NA	33620	70178	29831
m1m_0120001	c3y_0190001	NA	NA	NA	NA	NA	NA	5e-04	0.0383	0.0892857	3.94845	NA	33620	69759	29666
m1m_0120001	c3y_0200001	NA	NA	NA	NA	NA	NA	5e-04	0.0633	0.0892857	6.52577	NA	33620	69805	29689
m1m_0120001	c3y_0210001	NA	NA	NA	NA	NA	NA	5e-04	0.0101	0.0892857	1.48529	NA	33620	69967	29737
m1m_0120001	c3y_0220001	NA	NA	NA	NA	NA	NA	5e-04	0.0091	0.0892857	1.35821	NA	33620	69918	29708
m1m_0120001	c3y_0220101	NA	NA	NA	NA	NA	NA	5e-04	0.0133	0.0892857	1.84722	NA	33620	69960	29746
m1m_0120001	c3y_0220201	NA	NA	NA	NA	NA	NA	5e-04	0.0047	0.0892857	0.723077	NA	33620	70072	29784
m1m_0120001	c3y_0220202	NA	NA	NA	NA	NA	NA	5e-04	0.0014	0.0892857	0.215385	NA	33620	70178	29831
m1m_0120001	c3y_0220203	NA	NA	NA	NA	NA	NA	5e-04	0.0044	0.0892857	0.733333	NA	33620	70178	29831
m1m_0120001	c3y_0220204	NA	NA	NA	NA	0.0215	0.0052	5e-04	-2e-04	0.0892857	-0.03125	NA	33620	70178	29831
m1m_0120001	c3y_0220205	NA	NA	NA	NA	NA	NA	5e-04	8e-04	0.0892857	0.115942	NA	33620	70178	29831
m1m_0120001	c3y_0220206	NA	NA	NA	NA	NA	NA	5e-04	0.0024	0.0892857	0.363636	NA	33620	70178	29831
m1m_0120001	c3y_0220207	NA	NA	NA	NA	NA	NA	5e-04	6e-04	0.0892857	0.101695	NA	33620	70178	29831
m1m_0120001	c3y_0220208	NA	NA	NA	NA	0.0037	0.0049	5e-04	-0.0032	0.0892857	-0.533333	NA	33620	70178	29831
m1m_0120001	c3y_0220209	NA	NA	NA	NA	NA	NA	5e-04	0.0158	0.0892857	2.46875	NA	33620	70178	29831
m1m_0120001	c3y_0220210	NA	NA	NA	NA	NA	NA	5e-04	0.0023	0.0892857	0.370968	NA	33620	70178	29831
m1m_0120001	c3y_0220211	NA	NA	NA	NA	0.0145	0.0046	5e-04	-0.003	0.0892857	-0.517241	NA	33620	70178	29831
m1m_0120001	c3y_0220212	NA	NA	NA	NA	0.0074	0.0047	5e-04	-0.0047	0.0892857	-0.746032	NA	33620	70178	29831
m1m_0120001	c3y_0230001	NA	NA	NA	NA	NA	NA	5e-04	0.0066	0.0892857	1.1	NA	33620	70178	29831
m1m_0120001	c3y_0240001	NA	NA	NA	NA	NA	NA	5e-04	0.031	0.0892857	4.49275	NA	33620	70178	29831
m1m_0120001	c3y_0250001	NA	NA	NA	NA	NA	NA	5e-04	0.0162	0.0892857	2.38235	NA	33620	70178	29831
m1m_0120001	c3y_0260001	NA	NA	NA	NA	NA	NA	5e-04	0.0292	0.0892857	4.17143	NA	33620	70178	29831
m1m_0120001	c3y_0270101	NA	NA	NA	NA	NA	NA	5e-04	0.0156	0.0892857	2.32836	NA	33620	70178	29831
m1m_0120001	c3y_0270201	NA	NA	NA	NA	NA	NA	5e-04	0.0052	0.0892857	0.732394	NA	33620	70178	29831
m1m_0120001	c3y_0270301	NA	NA	NA	NA	NA	NA	5e-04	0.01	0.0892857	1.53846	NA	33620	70178	29831
m1m_0120001	c3y_0270401	NA	NA	NA	NA	NA	NA	5e-04	0.0359	0.0892857	4.72368	NA	33620	70178	29831
m1m_0120001	c3y_0270501	NA	NA	NA	NA	NA	NA	5e-04	0.0215	0.0892857	3.02817	NA	33620	70178	29831
m1m_0120001	c3y_0270601	NA	NA	NA	NA	0.0036	0.0047	5e-04	-0.0051	0.0892857	-0.822581	NA	33620	70178	29831
m1m_0120001	c3y_0280101	NA	NA	NA	NA	NA	NA	5e-04	0.0197	0.0892857	2.9403	NA	33620	70178	29831
m1m_0120001	c3y_0280201b	NA	NA	NA	NA	NA	NA	5e-04	0.0051	0.0892857	0.689189	NA	33620	61215	26092
m1m_0120001	c3y_0280301b	NA	NA	NA	NA	0.01	0.0051	5e-04	-0.0041	0.0892857	-0.602941	NA	33620	61062	26016
m1m_0120001	c3y_0280501b	NA	NA	NA	NA	NA	NA	5e-04	0.0089	0.0892857	1.27143	NA	33620	61862	26370
m1m_0120001	c3y_0280601b	NA	NA	NA	NA	NA	NA	5e-04	0.0065	0.0892857	0.866667	NA	33620	61862	26370
m1m_0120001	c3y_0280901b	NA	NA	NA	NA	0.0095	0.0048	5e-04	-0.0038	0.0892857	-0.520548	NA	33620	61796	26338
m1m_0120001	c3y_0290001	NA	NA	NA	NA	NA	NA	5e-04	0.0146	0.0892857	2.08571	NA	33620	70178	29831
m1m_0120001	c3y_0300001	NA	NA	NA	NA	NA	NA	5e-04	0.0111	0.0892857	1.68182	NA	33620	69564	29586
m1m_0120001	c3y_0300002	NA	NA	NA	NA	NA	NA	5e-04	0.0142	0.0892857	1.97222	NA	33620	70178	29831
m1m_0120001	c3y_0300101	NA	NA	NA	NA	NA	NA	5e-04	0.0207	0.0892857	3.04412	NA	33620	70178	29831
m1m_0120001	c3y_0300201	NA	NA	NA	NA	NA	NA	5e-04	0.0152	0.0892857	2.23529	NA	33620	69945	29746
m1m_0120001	c3y_0310001	NA	NA	NA	NA	NA	NA	5e-04	0.0107	0.0892857	1.78333	NA	33620	69905	29718
m1m_0120001	c3y_0320001	NA	NA	NA	NA	NA	NA	5e-04	0.0059	0.0892857	0.893939	NA	33620	69899	29719
m1m_0120001	c3y_0330001	NA	NA	NA	NA	NA	NA	5e-04	0.0077	0.0892857	1.22222	NA	33620	69921	29724
m1m_0120001	c3y_0350001	NA	NA	NA	NA	NA	NA	5e-04	0.0107	0.0892857	1.62121	NA	33620	67798	28833
m1m_0120001	c3y_0420001	NA	NA	NA	NA	NA	NA	5e-04	0.005	0.0892857	0.78125	NA	33620	67700	28799
m1m_0120001	c3y_0430001	NA	NA	NA	NA	NA	NA	5e-04	0.0375	0.0892857	5.13699	NA	33620	67822	28847
m1m_0120001	c3y_0450001	NA	NA	NA	NA	NA	NA	5e-04	0.0413	0.0892857	5.36364	NA	33620	69987	29757
m1m_0120001	c3y_0460101	NA	NA	NA	NA	NA	NA	5e-04	0.0315	0.0892857	3.98734	NA	33620	69842	29684
m1m_0120001	c3y_0460401	NA	NA	NA	NA	NA	NA	5e-04	0.0015	0.0892857	0.227273	NA	33620	69820	29683
m1m_0120001	c3y_0490001	NA	NA	NA	NA	0.0149	0.0051	5e-04	-0.0032	0.0892857	-0.52459	NA	33620	69759	29658
m1m_0120001	c3y_0500001	NA	NA	NA	NA	NA	NA	5e-04	0.0013	0.0892857	0.203125	NA	33620	69954	29738
m1m_0120001	c3y_0510001	NA	NA	NA	NA	-0.004	0.0048	5e-04	-0.0015	0.0892857	-0.234375	NA	33620	70178	29831
m1m_0120001	c3y_0510002	NA	NA	NA	NA	NA	NA	5e-04	0.0094	0.0892857	1.44615	NA	33620	70178	29831
m1m_0120001	c3y_0510003	NA	NA	NA	NA	0.0049	0.0053	5e-04	-0.0024	0.0892857	-0.358209	NA	33620	70178	29831
m1m_0120001	c3y_0510004	NA	NA	NA	NA	NA	NA	5e-04	0.0182	0.0892857	2.8	NA	33620	70178	29831
m1m_0120001	c3y_0520001	NA	NA	NA	NA	NA	NA	5e-04	0.0072	0.0892857	1.01408	NA	33620	70178	29831
m1m_0120001	c3y_0520101	NA	NA	NA	NA	NA	NA	5e-04	0.0076	0.0892857	1.11765	NA	33620	70178	29831
m1m_0120001	c3y_0520201	NA	NA	NA	NA	0.0047	0.0047	5e-04	-0.0021	0.0892857	-0.318182	NA	33620	70178	29831
m1m_0120001	c3y_0530001	NA	NA	NA	NA	NA	NA	5e-04	0.01	0.0892857	1.36986	NA	33620	70178	29831
m1m_0120001	c3y_0530002	NA	NA	NA	NA	NA	NA	5e-04	0.0168	0.0892857	2.33333	NA	33620	70178	29831
m1m_0120001	c3y_0530003	NA	NA	NA	NA	-0.0044	0.005	5e-04	-0.0034	0.0892857	-0.576271	NA	33620	70178	29831
m1m_0120001	c3y_0530004	NA	NA	NA	NA	-3e-04	0.0049	5e-04	-0.0013	0.0892857	-0.191176	NA	33620	70178	29831
m1m_0120001	c3y_0540001	NA	NA	NA	NA	-0.0042	0.0054	5e-04	-0.006	0.0892857	-0.952381	NA	33620	70178	29831
m1m_0120001	c3y_0540002	NA	NA	NA	NA	-0.0035	0.0055	5e-04	-0.0151	0.0892857	-2.35938	NA	33620	70178	29831
m1m_0120001	c3y_0540003	NA	NA	NA	NA	NA	NA	5e-04	0.0086	0.0892857	1.22857	NA	33620	70178	29831
m1m_0120001	c3y_0540004	NA	NA	NA	NA	NA	NA	5e-04	0.0227	0.0892857	3.28986	NA	33620	70178	29831
m1m_0120001	c3y_0550001	NA	NA	NA	NA	NA	NA	5e-04	0.0055	0.0892857	0.808824	NA	33620	69309	29486
m1m_0120001	c3y_0560001	NA	NA	NA	NA	NA	NA	5e-04	0.0019	0.0892857	0.287879	NA	33620	69920	29718
m1m_0120001	c3y_0570001	NA	NA	NA	NA	NA	NA	5e-04	0.0135	0.0892857	2.01493	NA	33620	69935	29724
m1m_0120001	c3y_0570002	NA	NA	NA	NA	NA	NA	5e-04	0.0049	0.0892857	0.742424	NA	33620	69685	29623
m1m_0120001	c3y_0570003	NA	NA	NA	NA	NA	NA	5e-04	0.0045	0.0892857	0.681818	NA	33620	70038	29773
m1m_0120001	c3y_0570004	NA	NA	NA	NA	NA	NA	5e-04	0.0158	0.0892857	2.32353	NA	33620	69125	29387
m1m_0120001	c3y_0580001	NA	NA	NA	NA	NA	NA	5e-04	0.0167	0.0892857	1.19286	NA	33620	70050	29773
m1m_0120001	c3y_0580002	NA	NA	NA	NA	NA	NA	5e-04	0.0096	0.0892857	1.35211	NA	33620	69946	29739
m1m_0120001	c3y_0580003	NA	NA	NA	NA	NA	NA	5e-04	0.0062	0.0892857	0.911765	NA	33620	70249	29696
m1m_0120001	c3y_0580004	NA	NA	NA	NA	NA	NA	5e-04	0.0144	0.0892857	1.89474	NA	33620	56798	23883
m1m_0120001	c3y_0590001	NA	NA	NA	NA	NA	NA	5e-04	0.0118	0.0892857	1.66197	NA	33620	70596	29832
m1m_0120001	c3y_0590002	NA	NA	NA	NA	NA	NA	5e-04	0.0108	0.0892857	1.61194	NA	33620	70596	29832
m1m_0120001	c3y_0590003	NA	NA	NA	NA	NA	NA	5e-04	0.0067	0.0892857	0.848101	NA	33620	70596	29832
m1m_0120001	c3y_0590004	NA	NA	NA	NA	NA	NA	5e-04	0.0048	0.0892857	0.648649	NA	33620	70596	29832
m1m_0120001	c3y_0590005	NA	NA	NA	NA	NA	NA	5e-04	0.0082	0.0892857	1.28125	NA	33620	70596	29832
m1m_0120001	c3y_0590006	NA	NA	NA	NA	0.0016	0.0049	5e-04	-0.0119	0.0892857	-2.01695	NA	33620	70596	29832
m1m_0120001	c3y_0590007	NA	NA	NA	NA	NA	NA	5e-04	0.0083	0.0892857	1.22059	NA	33620	70596	29832
m1m_0120001	c3y_0600101_1	NA	NA	NA	NA	0.0023	0.0047	5e-04	-0.01	0.0892857	-1.5625	NA	33620	63210	26902
m1m_0120001	c3y_0600101_2	NA	NA	NA	NA	NA	NA	5e-04	0.001	0.0892857	0.15625	NA	33620	63210	26902
m1m_0120001	c3y_0600101_3	NA	NA	NA	NA	-0.0018	0.0047	5e-04	-0.0012	0.0892857	-0.181818	NA	33620	63210	26902
m1m_0120001	c3y_0600101_4	NA	NA	NA	NA	-0.0017	0.005	5e-04	-0.0052	0.0892857	-0.787879	NA	33620	61862	26370
m1m_0120001	c3y_0600201	NA	NA	NA	NA	NA	NA	5e-04	0.0099	0.0892857	1.54688	NA	33620	70596	29832
m1m_0120001	c3y_0600202	NA	NA	NA	NA	0.0022	0.0047	5e-04	-0.0015	0.0892857	-0.245902	NA	33620	70596	29832
m1m_0120001	c3y_0600301	NA	NA	NA	NA	0.0162	0.005	5e-04	-0.004	0.0892857	-0.625	NA	33620	70596	29832
m1m_0120001	c3y_0610001	NA	NA	NA	NA	NA	NA	5e-04	0.0086	0.0892857	1.34375	NA	33620	70596	29832
m1m_0120001	c3y_0611001	NA	NA	NA	NA	NA	NA	5e-04	0.0081	0.0892857	1.15714	NA	33620	70596	29832
m1m_0120001	c3y_0611101	NA	NA	NA	NA	NA	NA	5e-04	0.0025	0.0892857	0.396825	NA	33620	70596	29832
m1m_0120001	c3y_0611201	NA	NA	NA	NA	NA	NA	5e-04	9e-04	0.0892857	0.125	NA	33620	70186	29657
m1m_0120001	c3y_0611301	NA	NA	NA	NA	NA	NA	5e-04	0.0124	0.0892857	1.96825	NA	33620	69944	29547
m1m_0120001	c3y_0611401	NA	NA	NA	NA	NA	NA	5e-04	0.0054	0.0892857	0.857143	NA	33620	70596	29832
m1m_0120001	c3y_0611501	NA	NA	NA	NA	NA	NA	5e-04	0.0038	0.0892857	0.584615	NA	33620	70596	29832
m1m_0120001	c3y_0611601	NA	NA	NA	NA	0.0115	0.0048	5e-04	-0.0069	0.0892857	-1.1129	NA	33620	70596	29832
m1m_0120001	c3y_0620001	NA	NA	NA	NA	NA	NA	5e-04	0.0089	0.0892857	1.36923	NA	33620	70596	29832
m1m_0120001	c3y_0620101	NA	NA	NA	NA	NA	NA	5e-04	0.0235	0.0892857	3.4058	NA	33620	70596	29832
m1m_0120001	c3y_0620201	NA	NA	NA	NA	NA	NA	5e-04	0.0055	0.0892857	0.887097	NA	33620	70596	29832
m1m_0120001	c3y_0620301	NA	NA	NA	NA	NA	NA	5e-04	0.0119	0.0892857	1.77612	NA	33620	70596	29832
m1m_0120001	c3y_0630001	NA	NA	NA	NA	NA	NA	5e-04	0.0247	0.0892857	3.43056	NA	33620	70596	29832
m1m_0120001	c3y_0631001	NA	NA	NA	NA	NA	NA	5e-04	0.0118	0.0892857	1.61644	NA	33620	70596	29832
m1m_0120001	c3y_0631101	NA	NA	NA	NA	NA	NA	5e-04	0.0114	0.0892857	1.96552	NA	33620	70310	29696
m1m_0120001	c3y_0631201	NA	NA	NA	NA	NA	NA	5e-04	0.0059	0.0892857	0.951613	NA	33620	70596	29832
m1m_0120001	c3y_0631401	NA	NA	NA	NA	NA	NA	5e-04	0.0221	0.0892857	3.25	NA	33620	70596	29832
m1m_0120001	c3y_asq_acomu	NA	NA	NA	NA	NA	NA	5e-04	0.0538	0.0892857	6.725	NA	33620	62761	26695
m1m_0120001	c3y_asq_bgm	NA	NA	NA	NA	NA	NA	5e-04	0.05	0.0892857	5.88235	NA	33620	63720	27072
m1m_0120001	c3y_asq_cfm	NA	NA	NA	NA	NA	NA	5e-04	0.0484	0.0892857	6.36842	NA	33620	63760	27090
m1m_0120001	c3y_asq_dproblem	NA	NA	NA	NA	NA	NA	5e-04	0.0531	0.0892857	6.39759	NA	33620	65805	27932
m1m_0120001	c3y_asq_epersonal	NA	NA	NA	NA	NA	NA	5e-04	0.0544	0.0892857	6.55422	NA	33620	65731	27897
m1m_0120001	c3y_asq_total	NA	NA	NA	NA	NA	NA	5e-04	0.0674	0.0892857	8.53165	NA	33620	61648	26285
m1m_0120001	c3y_bed_time	NA	NA	NA	NA	NA	NA	5e-04	0.0309	0.0892857	4.29167	NA	33620	79705	33590
m1m_0120001	c3y_bmi	NA	NA	NA	NA	NA	NA	5e-04	0.2654	0.0892857	15.7976	NA	33620	59626	25403
m1m_0120001	c3y_nap_count	NA	NA	NA	NA	NA	NA	5e-04	0.0206	0.0892857	3.12121	NA	33620	78466	32861
m1m_0120001	c3y_night_wake_up_count	NA	NA	NA	NA	NA	NA	5e-04	0.0214	0.0892857	2.77922	NA	33620	79705	33590
m1m_0120001	c3y_sleep_time_day	NA	NA	NA	NA	NA	NA	5e-04	0.0233	0.0892857	3.32857	NA	33620	78270	32784
m1m_0120001	c3y_sleep_time_night	NA	NA	NA	NA	NA	NA	5e-04	0.0351	0.0892857	4.94366	NA	33620	78466	32861
m1m_0120001	c3y_total_sleep_time	NA	NA	NA	NA	NA	NA	5e-04	0.0118	0.0892857	1.84375	NA	33620	78277	32784
m1m_0120001	c3y_wake_up_time	NA	NA	NA	NA	NA	NA	5e-04	0.0777	0.0892857	9.03488	NA	33620	79705	33590
m1m_0120001	c4y_0010101	NA	NA	NA	NA	NA	NA	5e-04	0.0097	0.0892857	1.34722	NA	33620	70178	29831
m1m_0120001	c4y_0010201	NA	NA	NA	NA	NA	NA	5e-04	0.0012	0.0892857	0.179104	NA	33620	70178	29831
m1m_0120001	c4y_0010301	NA	NA	NA	NA	NA	NA	5e-04	0.0124	0.0892857	1.74648	NA	33620	70158	29818
m1m_0120001	c4y_0030002	NA	NA	NA	NA	NA	NA	5e-04	0.3831	0.0892857	15.324	NA	33620	70178	29831
m1m_0120001	c4y_0042101	NA	NA	NA	NA	NA	NA	5e-04	0.0484	0.0892857	5.31868	NA	33620	70178	29831
m1m_0120001	c4y_0042102b	NA	NA	NA	NA	NA	NA	5e-04	0.0495	0.0892857	5.625	NA	33620	61157	26058
m1m_0120001	c4y_0051001	NA	NA	NA	NA	NA	NA	5e-04	0.0331	0.0892857	3.48421	NA	33620	70178	29831
m1m_0120001	c4y_0051101	NA	NA	NA	NA	NA	NA	5e-04	0.0364	0.0892857	4.33333	NA	33620	70178	29831
m1m_0120001	c4y_0051201	NA	NA	NA	NA	NA	NA	5e-04	0.0432	0.0892857	4.45361	NA	33620	70178	29831
m1m_0120001	c4y_0051301	NA	NA	NA	NA	NA	NA	5e-04	0.0069	0.0892857	1.01471	NA	33620	68774	29197
m1m_0120001	c4y_0051401	NA	NA	NA	NA	NA	NA	5e-04	0.0091	0.0892857	1.3	NA	33620	64065	27260
m1m_0120001	c4y_0051501	NA	NA	NA	NA	NA	NA	5e-04	0.0178	0.0892857	2.25316	NA	33620	70178	29831
m1m_0120001	c4y_0053801	NA	NA	NA	NA	NA	NA	5e-04	0.0116	0.0892857	1.78462	NA	33620	70178	29831
m1m_0120001	c4y_0053901	NA	NA	NA	NA	NA	NA	5e-04	0.0078	0.0892857	1.16418	NA	33620	70178	29831
m1m_0120001	c4y_0054001	NA	NA	NA	NA	NA	NA	5e-04	0.0061	0.0892857	0.953125	NA	33620	70178	29831
m1m_0120001	c4y_0054401	NA	NA	NA	NA	NA	NA	5e-04	0.0025	0.0892857	0.378788	NA	33620	70178	29831
m1m_0120001	c4y_0055701	NA	NA	NA	NA	NA	NA	5e-04	0.0227	0.0892857	3.06757	NA	33620	70178	29831
m1m_0120001	c4y_0056001	NA	NA	NA	NA	NA	NA	5e-04	0.0039	0.0892857	0.629032	NA	33620	70178	29831
m1m_0120001	c4y_0056101	NA	NA	NA	NA	NA	NA	5e-04	0.0125	0.0892857	2.19298	NA	33620	70178	29831
m1m_0120001	c4y_0056301	NA	NA	NA	NA	NA	NA	5e-04	0.0099	0.0892857	1.43478	NA	33620	70178	29831
m1m_0120001	c4y_0056401	NA	NA	NA	NA	NA	NA	5e-04	0.0059	0.0892857	0.880597	NA	33620	68351	29064
m1m_0120001	c4y_0060101	NA	NA	NA	NA	NA	NA	5e-04	0.0046	0.0892857	0.657143	NA	33620	68351	29064
m1m_0120001	c4y_0060201	NA	NA	NA	NA	0.011	0.0049	5e-04	-4.8573e-05	0.0892857	-0.00703957	NA	33620	68351	29064
m1m_0120001	c4y_0060301b	NA	NA	NA	NA	NA	NA	5e-04	0.0017	0.0892857	0.261538	NA	33620	61537	26226
m1m_0120001	c4y_0070001_3	NA	NA	NA	NA	NA	NA	5e-04	0.0123	0.0892857	1.5375	NA	33620	61862	26370
m1m_0120001	c4y_0070101	NA	NA	NA	NA	NA	NA	5e-04	0.0342	0.0892857	4.5	NA	33620	68351	29064
m1m_0120001	c4y_0070201	NA	NA	NA	NA	NA	NA	5e-04	0.0232	0.0892857	3.13514	NA	33620	68351	29064
m1m_0120001	c4y_0070301	NA	NA	NA	NA	NA	NA	5e-04	0.0171	0.0892857	2.28	NA	33620	68351	29064
m1m_0120001	c4y_0070501_3	NA	NA	NA	NA	NA	NA	5e-04	0.0028	0.0892857	0.444444	NA	33620	61862	26370
m1m_0120001	c4y_0070601	NA	NA	NA	NA	NA	NA	5e-04	0.0223	0.0892857	3.32836	NA	33620	68351	29064
m1m_0120001	c4y_0070701	NA	NA	NA	NA	NA	NA	5e-04	0.0086	0.0892857	1.26471	NA	33620	68351	29064
m1m_0120001	c4y_0070801	NA	NA	NA	NA	0.0078	0.0053	5e-04	-9e-04	0.0892857	-0.136364	NA	33620	68351	29064
m1m_0120001	c4y_0073501_2	NA	NA	NA	NA	NA	NA	5e-04	0.0278	0.0892857	3.97143	NA	33620	59247	25225
m1m_0120001	c4y_0073501_3	NA	NA	NA	NA	0.0085	0.0048	5e-04	-0.0024	0.0892857	-0.347826	NA	33620	61862	26370
m1m_0120001	c4y_0074001_2	NA	NA	NA	NA	NA	NA	5e-04	0.0094	0.0892857	1.25333	NA	33620	61862	26370
m1m_0120001	c4y_0075001_2	NA	NA	NA	NA	NA	NA	5e-04	0.0023	0.0892857	0.315068	NA	33620	61862	26370
m1m_0120001	c4y_0075001_3	NA	NA	NA	NA	NA	NA	5e-04	0.0017	0.0892857	0.257576	NA	33620	61862	26370
m1m_0120001	c4y_0075501_2	NA	NA	NA	NA	NA	NA	5e-04	0.0019	0.0892857	0.253333	NA	33620	61862	26370
m1m_0120001	c4y_0075501_3	NA	NA	NA	NA	NA	NA	5e-04	0.008	0.0892857	1.17647	NA	33620	61862	26370
m1m_0120001	c4y_0077001	NA	NA	NA	NA	NA	NA	5e-04	0.0128	0.0892857	1.72973	NA	33620	68351	29064
m1m_0120001	c4y_0077101	NA	NA	NA	NA	NA	NA	5e-04	0.0048	0.0892857	0.761905	NA	33620	68351	29064
m1m_0120001	c4y_0077102	NA	NA	NA	NA	NA	NA	5e-04	0.0182	0.0892857	2.84375	NA	33620	68351	29064
m1m_0120001	c4y_0080001	NA	NA	NA	NA	NA	NA	5e-04	0.0192	0.0892857	2.59459	NA	33620	68351	29064
m1m_0120001	c4y_0081001	NA	NA	NA	NA	NA	NA	5e-04	0.0209	0.0892857	2.98571	NA	33620	68351	29064
m1m_0120001	c4y_0090001	NA	NA	NA	NA	NA	NA	5e-04	0.0092	0.0892857	1.31429	NA	33620	68351	29064
m1m_0120001	c4y_0091001	NA	NA	NA	NA	-0.0107	0.0052	5e-04	-0.0042	0.0892857	-0.494118	NA	33620	68351	29064
m1m_0120001	c4y_0100001	NA	NA	NA	NA	NA	NA	5e-04	0.0062	0.0892857	0.775	NA	33620	68351	29064
m1m_0120001	c4y_0110001	NA	NA	NA	NA	NA	NA	5e-04	0.0425	0.0892857	5.66667	NA	33620	68351	29064
m1m_0120001	c4y_0120001	NA	NA	NA	NA	NA	NA	5e-04	0.0673	0.0892857	6.23148	NA	33620	68351	29064
m1m_0120001	c4y_0130001	NA	NA	NA	NA	NA	NA	5e-04	0.0658	0.0892857	6.38835	NA	33620	68351	29064
m1m_0120001	c4y_0130102	NA	NA	NA	NA	NA	NA	5e-04	6e-04	0.0892857	0.0909091	NA	33620	60702	25708
m1m_0120001	c4y_0130103	NA	NA	NA	NA	NA	NA	5e-04	0.0159	0.0892857	2.09211	NA	33620	68351	29064
m1m_0120001	c4y_0130104	NA	NA	NA	NA	NA	NA	5e-04	0.0529	0.0892857	5.75	NA	33620	68351	29064
m1m_0120001	c4y_0130105	NA	NA	NA	NA	NA	NA	5e-04	0.0078	0.0892857	1.18182	NA	33620	68351	29064
m1m_0120001	c4y_0140001	NA	NA	NA	NA	NA	NA	5e-04	0.0294	0.0892857	3.45882	NA	33620	68351	29064
m1m_0120001	c4y_0150001	NA	NA	NA	NA	NA	NA	5e-04	0.061	0.0892857	6.0396	NA	33620	68280	29039
m1m_0120001	c4y_0160001	NA	NA	NA	NA	NA	NA	5e-04	0.0459	0.0892857	4.25	NA	33620	68351	29064
m1m_0120001	c4y_0160101	NA	NA	NA	NA	NA	NA	5e-04	0.0605	0.0892857	4.80159	NA	33620	68351	29064
m1m_0120001	c4y_0160201	NA	NA	NA	NA	NA	NA	5e-04	0.0354	0.0892857	3.33962	NA	33620	68351	29064
m1m_0120001	c4y_0160301	NA	NA	NA	NA	NA	NA	5e-04	0.004	0.0892857	0.449438	NA	33620	68351	29064
m1m_0120001	c4y_0170001	NA	NA	NA	NA	NA	NA	5e-04	0.0358	0.0892857	3.69072	NA	33620	68351	29064
m1m_0120001	c4y_0180001	NA	NA	NA	NA	NA	NA	5e-04	0.0066	0.0892857	0.942857	NA	33620	68351	29064
m1m_0120001	c4y_0190001	NA	NA	NA	NA	NA	NA	5e-04	-1e-04	0.0892857	-0.0140845	NA	33620	68351	29064
m1m_0120001	c4y_0200001	NA	NA	NA	NA	NA	NA	5e-04	0.0431	0.0892857	4.14423	NA	33620	68351	29064
m1m_0120001	c4y_0210001	NA	NA	NA	NA	NA	NA	5e-04	0.0417	0.0892857	4.04854	NA	33620	68351	29064
m1m_0120001	c4y_0210101	NA	NA	NA	NA	NA	NA	5e-04	0.0518	0.0892857	4.7963	NA	33620	68351	29064
m1m_0120001	c4y_0210401	NA	NA	NA	NA	NA	NA	5e-04	0.0183	0.0892857	2.17857	NA	33620	68351	29064
m1m_0120001	c4y_0220001	NA	NA	NA	NA	NA	NA	5e-04	0.0566	0.0892857	5.44231	NA	33620	68351	29064
m1m_0120001	c4y_0230001	NA	NA	NA	NA	NA	NA	5e-04	0.06	0.0892857	5.45455	NA	33620	68351	29064
m1m_0120001	c4y_0240001	NA	NA	NA	NA	NA	NA	5e-04	0.0051	0.0892857	0.607143	NA	33620	68351	29064
m1m_0120001	c4y_0250001	NA	NA	NA	NA	NA	NA	5e-04	0.0038	0.0892857	0.493506	NA	33620	68351	29064
m1m_0120001	c4y_0250101	NA	NA	NA	NA	NA	NA	5e-04	0.0043	0.0892857	0.551282	NA	33620	68351	29064
m1m_0120001	c4y_0250201	NA	NA	NA	NA	0.0216	0.005	5e-04	-0.0038	0.0892857	-0.575758	NA	33620	68351	29064
m1m_0120001	c4y_0250202	NA	NA	NA	NA	NA	NA	5e-04	0.0067	0.0892857	0.971014	NA	33620	67101	28547
m1m_0120001	c4y_0250203	NA	NA	NA	NA	NA	NA	5e-04	0.0045	0.0892857	0.625	NA	33620	67525	28710
m1m_0120001	c4y_0250204	NA	NA	NA	NA	NA	NA	5e-04	0.0071	0.0892857	1.01429	NA	33620	67571	28721
m1m_0120001	c4y_0250205	NA	NA	NA	NA	NA	NA	5e-04	0.0022	0.0892857	0.333333	NA	33620	64063	27366
m1m_0120001	c4y_0250206	NA	NA	NA	NA	0.0155	0.005	5e-04	-0.0072	0.0892857	-1.10769	NA	33620	68351	29064
m1m_0120001	c4y_0250207	NA	NA	NA	NA	NA	NA	5e-04	0.0055	0.0892857	0.785714	NA	33620	68351	29064
m1m_0120001	c4y_0250208	NA	NA	NA	NA	NA	NA	5e-04	0.0108	0.0892857	1.52113	NA	33620	68351	29064
m1m_0120001	c4y_0250209	NA	NA	NA	NA	NA	NA	5e-04	0.0037	0.0892857	0.552239	NA	33620	68351	29064
m1m_0120001	c4y_0250210	NA	NA	NA	NA	NA	NA	5e-04	0.0021	0.0892857	0.333333	NA	33620	68351	29064
m1m_0120001	c4y_0250211	NA	NA	NA	NA	0.0157	0.0049	5e-04	-0.0076	0.0892857	-1.15152	NA	33620	68351	29064
m1m_0120001	c4y_0250212	NA	NA	NA	NA	0.0179	0.0049	5e-04	-0.0094	0.0892857	-1.36232	NA	33620	68351	29064
m1m_0120001	c4y_0260001	NA	NA	NA	NA	NA	NA	5e-04	0.0102	0.0892857	1.36	NA	33620	68351	29064
m1m_0120001	c4y_0270001	NA	NA	NA	NA	NA	NA	5e-04	0.031	0.0892857	4.13333	NA	33620	67552	28746
m1m_0120001	c4y_0280001	NA	NA	NA	NA	NA	NA	5e-04	0.0216	0.0892857	3.27273	NA	33620	68351	29064
m1m_0120001	c4y_0290001	NA	NA	NA	NA	NA	NA	5e-04	0.0941	0.0892857	9.50505	NA	33620	68351	29064
m1m_0120001	c4y_0300101	NA	NA	NA	NA	NA	NA	5e-04	0.0224	0.0892857	3.29412	NA	33620	68181	28985
m1m_0120001	c4y_0300201	NA	NA	NA	NA	NA	NA	5e-04	0.0102	0.0892857	1.39726	NA	33620	67882	28869
m1m_0120001	c4y_0300301	NA	NA	NA	NA	NA	NA	5e-04	0.023	0.0892857	3.15068	NA	33620	63955	27166
m1m_0120001	c4y_0300401	NA	NA	NA	NA	NA	NA	5e-04	0.021	0.0892857	3	NA	33620	63742	27080
m1m_0120001	c4y_0300501	NA	NA	NA	NA	NA	NA	5e-04	0.0208	0.0892857	3.05882	NA	33620	63916	27164
m1m_0120001	c4y_0300601	NA	NA	NA	NA	NA	NA	5e-04	0.0234	0.0892857	3.34286	NA	33620	68134	28956
m1m_0120001	c4y_0310101	NA	NA	NA	NA	NA	NA	5e-04	0.0242	0.0892857	3.36111	NA	33620	68258	29016
m1m_0120001	c4y_0310201	NA	NA	NA	NA	NA	NA	5e-04	0.0318	0.0892857	4.24	NA	33620	68097	28948
m1m_0120001	c4y_0310301	NA	NA	NA	NA	NA	NA	5e-04	0.0176	0.0892857	2.14634	NA	33620	68104	28961
m1m_0120001	c4y_0310401b	NA	NA	NA	NA	0.0078	0.0053	5e-04	-0.0049	0.0892857	-0.544444	NA	33620	49116	20965
m1m_0120001	c4y_0310501	NA	NA	NA	NA	NA	NA	5e-04	0.0093	0.0892857	1	NA	33620	68116	28967
m1m_0120001	c4y_0310601	NA	NA	NA	NA	NA	NA	5e-04	0.0044	0.0892857	0.473118	NA	33620	67626	28775
m1m_0120001	c4y_0310901b	NA	NA	NA	NA	NA	NA	5e-04	0.0128	0.0892857	1.52381	NA	33620	61714	26303
m1m_0120001	c4y_0320001	NA	NA	NA	NA	NA	NA	5e-04	0.0102	0.0892857	1.36	NA	33620	67601	28760
m1m_0120001	c4y_0330001	NA	NA	NA	NA	NA	NA	5e-04	0.0128	0.0892857	1.80282	NA	33620	67995	28916
m1m_0120001	c4y_0330002	NA	NA	NA	NA	NA	NA	5e-04	0.0097	0.0892857	1.12791	NA	33620	68102	28965
m1m_0120001	c4y_0330101	NA	NA	NA	NA	NA	NA	5e-04	0.0055	0.0892857	0.723684	NA	33620	67881	28844
m1m_0120001	c4y_0330201	NA	NA	NA	NA	NA	NA	5e-04	0.0201	0.0892857	2.61039	NA	33620	67868	28835
m1m_0120001	c4y_0340001	NA	NA	NA	NA	NA	NA	5e-04	0.0055	0.0892857	0.774648	NA	33620	66059	28066
m1m_0120001	c4y_0350001	NA	NA	NA	NA	NA	NA	5e-04	0.0112	0.0892857	1.67164	NA	33620	68351	29064
m1m_0120001	c4y_0360001	NA	NA	NA	NA	NA	NA	5e-04	0.0024	0.0892857	0.32	NA	33620	68351	29064
m1m_0120001	c4y_0380001	NA	NA	NA	NA	NA	NA	5e-04	0.0126	0.0892857	1.7027	NA	33620	68351	29064
m1m_0120001	c4y_0450001	NA	NA	NA	NA	NA	NA	5e-04	0.0126	0.0892857	1.82609	NA	33620	68351	29064
m1m_0120001	c4y_0460001	NA	NA	NA	NA	NA	NA	5e-04	0.0238	0.0892857	3.01266	NA	33620	68351	29064
m1m_0120001	c4y_0480001	NA	NA	NA	NA	NA	NA	5e-04	0.0387	0.0892857	5.16	NA	33620	68351	29064
m1m_0120001	c4y_0490001_1	NA	NA	NA	NA	NA	NA	5e-04	0.0125	0.0892857	1.66667	NA	33620	61862	26370
m1m_0120001	c4y_0490001_2	NA	NA	NA	NA	NA	NA	5e-04	0.0097	0.0892857	1.34722	NA	33620	61862	26370
m1m_0120001	c4y_0490001_3	NA	NA	NA	NA	NA	NA	5e-04	0.0014	0.0892857	0.208955	NA	33620	61862	26370
m1m_0120001	c4y_0500001	NA	NA	NA	NA	NA	NA	5e-04	0.097	0.0892857	1.13984	NA	33620	68351	29064
m1m_0120001	c4y_0500101	NA	NA	NA	NA	NA	NA	5e-04	0.1015	0.0892857	1.31818	NA	33620	68351	29064
m1m_0120001	c4y_asq_acomu	NA	NA	NA	NA	NA	NA	5e-04	0.058	0.0892857	6.59091	NA	33620	64861	27587
m1m_0120001	c4y_asq_bgm	NA	NA	NA	NA	NA	NA	5e-04	0.0502	0.0892857	6.12195	NA	33620	64952	27627
m1m_0120001	c4y_asq_cfm	NA	NA	NA	NA	NA	NA	5e-04	0.0527	0.0892857	6.3494	NA	33620	64868	27593
m1m_0120001	c4y_asq_dproblem	NA	NA	NA	NA	NA	NA	5e-04	0.0419	0.0892857	5.2375	NA	33620	64712	27523
m1m_0120001	c4y_asq_epersonal	NA	NA	NA	NA	NA	NA	5e-04	0.0279	0.0892857	3.44444	NA	33620	65112	27715
m1m_0120001	c4y_asq_total	NA	NA	NA	NA	NA	NA	5e-04	0.0553	0.0892857	6.28409	NA	33620	61633	26285
m1m_0120001	c4y_bmi	NA	NA	NA	NA	NA	NA	5e-04	0.2773	0.0892857	16.7048	NA	33620	61862	26370
m1m_0120001	c6m_0010101	NA	NA	NA	NA	NA	NA	5e-04	0.0111	0.0892857	1.23333	NA	33893	64752	27782
m1m_0120001	c6m_0010201_1	NA	NA	NA	NA	NA	NA	5e-04	0.0218	0.0892857	1.87931	NA	33620	65155	27554
m1m_0120001	c6m_0010201_2	NA	NA	NA	NA	NA	NA	5e-04	0.016	0.0892857	1.64948	NA	33620	64932	27508
m1m_0120001	c6m_0010201_3	NA	NA	NA	NA	NA	NA	5e-04	0.0042	0.0892857	0.466667	NA	33620	65161	27596
m1m_0120001	c6m_0010201_5	NA	NA	NA	NA	NA	NA	5e-04	0.0312	0.0892857	2.88889	NA	33620	65517	27730
m1m_0120001	c6m_0020001_1	NA	NA	NA	NA	NA	NA	5e-04	0.0142	0.0892857	1.97222	NA	33620	65763	27823
m1m_0120001	c6m_0020001_2	NA	NA	NA	NA	NA	NA	5e-04	0.0029	0.0892857	0.467742	NA	33620	65763	27823
m1m_0120001	c6m_0020001_3	NA	NA	NA	NA	NA	NA	5e-04	0.0132	0.0892857	1.97015	NA	33620	65763	27823
m1m_0120001	c6m_0020101	NA	NA	NA	NA	NA	NA	5e-04	0.0265	0.0892857	2.52381	NA	33893	64676	27753
m1m_0120001	c6m_0020102	NA	NA	NA	NA	NA	NA	5e-04	0.0135	0.0892857	1.36364	NA	33893	64642	27739
m1m_0120001	c6m_0030001	NA	NA	NA	NA	NA	NA	5e-04	0.2021	0.0892857	6.71429	NA	33893	64642	27739
m1m_0120001	c6m_0040001	NA	NA	NA	NA	NA	NA	5e-04	0.0041	0.0892857	0.719298	NA	33893	64701	27761
m1m_0120001	c6m_0040101	NA	NA	NA	NA	NA	NA	5e-04	0.0063	0.0892857	0.777778	NA	33893	64701	27761
m1m_0120001	c6m_0040102	NA	NA	NA	NA	NA	NA	5e-04	0.023	0.0892857	2.64368	NA	33893	64718	27768
m1m_0120001	c6m_0040103	NA	NA	NA	NA	NA	NA	5e-04	0.017	0.0892857	1.86813	NA	33893	64700	27756
m1m_0120001	c6m_0040104	NA	NA	NA	NA	NA	NA	5e-04	0.0381	0.0892857	4.2809	NA	33893	64700	27756
m1m_0120001	c6m_0040105	NA	NA	NA	NA	NA	NA	5e-04	0.0317	0.0892857	3.33684	NA	33893	65579	27952
m1m_0120001	c6m_0040106	NA	NA	NA	NA	NA	NA	5e-04	0.0094	0.0892857	1.01075	NA	33893	65579	27952
m1m_0120001	c6m_0040107	NA	NA	NA	NA	NA	NA	5e-04	0.0283	0.0892857	3.04301	NA	33893	65579	27952
m1m_0120001	c6m_0040108b	NA	NA	NA	NA	0.0088	0.005	5e-04	-0.0074	0.0892857	-0.795699	NA	33620	61862	26370
m1m_0120001	c6m_0040109b	NA	NA	NA	NA	NA	NA	5e-04	3e-04	0.0892857	0.0333333	NA	33620	61862	26370
m1m_0120001	c6m_0040110b	NA	NA	NA	NA	NA	NA	5e-04	0.0225	0.0892857	2.29592	NA	33620	61862	26370
m1m_0120001	c6m_0040111b	NA	NA	NA	NA	NA	NA	5e-04	0.0059	0.0892857	0.641304	NA	33620	61862	26370
m1m_0120001	c6m_0040201	NA	NA	NA	NA	NA	NA	5e-04	0.0044	0.0892857	0.53012	NA	33893	65579	27952
m1m_0120001	c6m_0040301	NA	NA	NA	NA	NA	NA	5e-04	0.0346	0.0892857	4.11905	NA	33893	61264	26297
m1m_0120001	c6m_0050001	NA	NA	NA	NA	NA	NA	5e-04	0.0024	0.0892857	0.387097	NA	33893	61195	26271
m1m_0120001	c6m_0051001	NA	NA	NA	NA	0.0634	0.005	5e-04	-3e-04	0.0892857	-0.05	NA	33893	61095	26232
m1m_0120001	c6m_0052001	NA	NA	NA	NA	0.0672	0.005	5e-04	-0.0032	0.0892857	-0.592593	NA	33893	61095	26232
m1m_0120001	c6m_0052201	NA	NA	NA	NA	NA	NA	5e-04	0.0086	0.0892857	1.43333	NA	33893	61156	26266
m1m_0120001	c6m_0070103_checked	NA	NA	NA	NA	NA	NA	5e-04	0.2189	0.0892857	12.3672	NA	33620	65376	27820
m1m_0120001	c6m_0080001	NA	NA	NA	NA	NA	NA	5e-04	0.0151	0.0892857	2.47541	NA	33893	61118	26245
m1m_0120001	c6m_0090001b	NA	NA	NA	NA	NA	NA	5e-04	0.0033	0.0892857	0.611111	NA	33620	61862	26370
m1m_0120001	c6m_0100001	NA	NA	NA	NA	-0.0025	0.0049	5e-04	-7.5781e-05	0.0892857	-0.0122227	NA	33893	61118	26245
m1m_0120001	c6m_0101001	NA	NA	NA	NA	NA	NA	5e-04	0.0032	0.0892857	0.516129	NA	33893	61089	26222
m1m_0120001	c6m_0102001	NA	NA	NA	NA	NA	NA	5e-04	0.0063	0.0892857	1.14545	NA	33893	61089	26222
m1m_0120001	c6m_0103001	NA	NA	NA	NA	NA	NA	5e-04	0.0037	0.0892857	0.616667	NA	33893	60213	25717
m1m_0120001	c6m_0104001	NA	NA	NA	NA	NA	NA	5e-04	0.0105	0.0892857	1.61538	NA	33893	60213	25717
m1m_0120001	c6m_0105001	NA	NA	NA	NA	NA	NA	5e-04	0.0077	0.0892857	1.35088	NA	33893	60213	25717
m1m_0120001	c6m_0106001	NA	NA	NA	NA	NA	NA	5e-04	0.0036	0.0892857	0.692308	NA	33893	79676	33825
m1m_0120001	c6m_0107001	NA	NA	NA	NA	NA	NA	5e-04	0.0114	0.0892857	1.78125	NA	33893	78089	33333
m1m_0120001	c6m_0110001	NA	NA	NA	NA	NA	NA	5e-04	0.0083	0.0892857	1.15278	NA	33893	45836	20532
m1m_0120001	c6m_0110201	NA	NA	NA	NA	NA	NA	5e-04	0.009	0.0892857	1.55172	NA	33893	45692	20459
m1m_0120001	c6m_0110301	NA	NA	NA	NA	NA	NA	5e-04	0.0064	0.0892857	1.12281	NA	33893	45835	20530
m1m_0120001	c6m_0110501	NA	NA	NA	NA	-4e-04	0.0053	5e-04	-4e-04	0.0892857	-0.0754717	NA	33893	45692	20469
m1m_0120001	c6m_0110601	NA	NA	NA	NA	NA	NA	5e-04	0.0041	0.0892857	0.87234	NA	33893	73666	31695
m1m_0120001	c6m_0111001	NA	NA	NA	NA	NA	NA	5e-04	0.0153	0.0892857	2.94231	NA	33893	60292	25827
m1m_0120001	c6m_0111101	NA	NA	NA	NA	NA	NA	5e-04	0.0016	0.0892857	0.271186	NA	33893	69669	29855
m1m_0120001	c6m_0112601	NA	NA	NA	NA	NA	NA	5e-04	0.0116	0.0892857	2.03509	NA	33893	69712	29844
m1m_0120001	c6m_0112801	NA	NA	NA	NA	NA	NA	5e-04	0.0167	0.0892857	2.25676	NA	33893	70145	30041
m1m_0120001	c6m_0120001	NA	NA	NA	NA	NA	NA	5e-04	0.0645	0.0892857	5.65789	NA	33893	67528	28923
m1m_0120001	c6m_0120101	NA	NA	NA	NA	NA	NA	5e-04	0.0601	0.0892857	5.72381	NA	33893	63889	27495
m1m_0120001	c6m_0120201	NA	NA	NA	NA	NA	NA	5e-04	0.0266	0.0892857	4.0303	NA	33893	63432	27155
m1m_0120001	c6m_0120301	NA	NA	NA	NA	NA	NA	5e-04	0.0491	0.0892857	4.86139	NA	33893	58567	25093
m1m_0120001	c6m_0130001	NA	NA	NA	NA	NA	NA	5e-04	0.0384	0.0892857	4.74074	NA	33893	59441	25497
m1m_0120001	c6m_0150002	NA	NA	NA	NA	NA	NA	5e-04	0.022	0.0892857	3.66667	NA	33893	61851	26555
m1m_0120001	c6m_0150102	NA	NA	NA	NA	NA	NA	5e-04	0.0496	0.0892857	6.35897	NA	33893	59936	25721
m1m_0120001	c6m_0150201	NA	NA	NA	NA	NA	NA	5e-04	0.0523	0.0892857	8.17188	NA	33893	58261	25041
m1m_0120001	c6m_0150202	NA	NA	NA	NA	NA	NA	5e-04	0.0473	0.0892857	5.1978	NA	33893	47540	20678
m1m_0120001	c6m_0150301	NA	NA	NA	NA	NA	NA	5e-04	0.0308	0.0892857	4.4	NA	33893	58181	25074
m1m_0120001	c6m_0150401	NA	NA	NA	NA	NA	NA	5e-04	0.0767	0.0892857	10.6528	NA	33893	59348	25560
m1m_0120001	c6m_0150501	NA	NA	NA	NA	NA	NA	5e-04	0.0243	0.0892857	3.47143	NA	33893	59136	25488
m1m_0120001	c6m_0170001_1	NA	NA	NA	NA	NA	NA	5e-04	0.0062	0.0892857	1.05085	NA	33620	65763	27823
m1m_0120001	c6m_0170001_2	NA	NA	NA	NA	NA	NA	5e-04	0.0098	0.0892857	1.66102	NA	33620	65763	27823
m1m_0120001	c6m_0180001_1	NA	NA	NA	NA	NA	NA	5e-04	0.0403	0.0892857	5.30263	NA	33620	65763	27823
m1m_0120001	c6m_0180001_2	NA	NA	NA	NA	NA	NA	5e-04	0.0164	0.0892857	2.44776	NA	33620	65763	27823
m1m_0120001	c6m_0180001_3	NA	NA	NA	NA	NA	NA	5e-04	0.0213	0.0892857	3.13235	NA	33620	65763	27823
m1m_0120001	c6m_0190001	NA	NA	NA	NA	NA	NA	5e-04	0.0117	0.0892857	1.8	NA	33893	47983	20886
m1m_0120001	c6m_0210001	NA	NA	NA	NA	0.0046	0.0049	5e-04	-9e-04	0.0892857	-0.176471	NA	33893	20259	8559
m1m_0120001	c6m_0210101	NA	NA	NA	NA	NA	NA	5e-04	4e-04	0.0892857	0.0784314	NA	33893	20259	8559
m1m_0120001	c6m_0210201	NA	NA	NA	NA	NA	NA	5e-04	0.0163	0.0892857	2.81034	NA	33893	20259	8559
m1m_0120001	c6m_0210202	NA	NA	NA	NA	NA	NA	5e-04	0.0315	0.0892857	4.70149	NA	33893	40817	17907
m1m_0120001	c6m_0210301	NA	NA	NA	NA	NA	NA	5e-04	2e-04	0.0892857	0.0357143	NA	33893	20259	8559
m1m_0120001	c6m_0210401	NA	NA	NA	NA	NA	NA	5e-04	0.0049	0.0892857	0.907407	NA	33893	71674	30286
m1m_0120001	c6m_0210501	NA	NA	NA	NA	NA	NA	5e-04	0.0034	0.0892857	0.557377	NA	33893	70970	30019
m1m_0120001	c6m_0210601	NA	NA	NA	NA	NA	NA	5e-04	0.0027	0.0892857	0.415385	NA	33893	79712	33868
m1m_0120001	c6m_0220001_1	NA	NA	NA	NA	NA	NA	5e-04	0.0043	0.0892857	0.796296	NA	33620	65763	27823
m1m_0120001	c6m_0230001	NA	NA	NA	NA	NA	NA	5e-04	0.0186	0.0892857	3.04918	NA	33893	67970	29184
m1m_0120001	c6m_0230101	NA	NA	NA	NA	NA	NA	5e-04	0.0219	0.0892857	2.77215	NA	33893	64328	27535
m1m_0120001	c6m_0230201	NA	NA	NA	NA	NA	NA	5e-04	0.0127	0.0892857	2.26786	NA	33893	60593	25923
m1m_0120001	c6m_0230301	NA	NA	NA	NA	-0.0017	0.0048	5e-04	-0.0013	0.0892857	-0.209677	NA	33893	62863	27008
m1m_0120001	c6m_0380001_1	NA	NA	NA	NA	NA	NA	5e-04	0.003	0.0892857	0.566038	NA	33620	65763	27823
m1m_0120001	c6m_asq_acomu	NA	NA	NA	NA	NA	NA	5e-04	0.028	0.0892857	4	NA	33620	68351	29064
m1m_0120001	c6m_asq_bgm	NA	NA	NA	NA	NA	NA	5e-04	0.0818	0.0892857	10.9067	NA	33620	68351	29064
m1m_0120001	c6m_asq_cfm	NA	NA	NA	NA	NA	NA	5e-04	0.0476	0.0892857	6.18182	NA	33620	68351	29064
m1m_0120001	c6m_asq_dproblem	NA	NA	NA	NA	NA	NA	5e-04	0.0617	0.0892857	7.81013	NA	33620	67848	28859
m1m_0120001	c6m_asq_epersonal	NA	NA	NA	NA	NA	NA	5e-04	0.0796	0.0892857	9.82716	NA	33620	68172	28982
m1m_0120001	c6m_asq_total	NA	NA	NA	NA	NA	NA	5e-04	0.0766	0.0892857	9.34146	NA	33620	61733	26306
m1m_0120001	c6m_bed_time	NA	NA	NA	NA	NA	NA	5e-04	0.0177	0.0892857	2.85484	NA	33620	79449	33297
m1m_0120001	c6m_bmi	NA	NA	NA	NA	NA	NA	5e-04	0.2613	0.0892857	18.2727	NA	33620	61100	26074
m1m_0120001	c6m_nap_count	NA	NA	NA	NA	NA	NA	5e-04	0.0172	0.0892857	3.07143	NA	33620	79449	33297
m1m_0120001	c6m_night_wake_up_count	NA	NA	NA	NA	NA	NA	5e-04	0.0195	0.0892857	3.36207	NA	33620	79449	33297
m1m_0120001	c6m_sleep_time_day	NA	NA	NA	NA	NA	NA	5e-04	0.0205	0.0892857	3.53448	NA	33620	79705	33590
m1m_0120001	c6m_sleep_time_night	NA	NA	NA	NA	NA	NA	5e-04	0.0187	0.0892857	2.92188	NA	33620	79705	33590
m1m_0120001	c6m_total_sleep_time	NA	NA	NA	NA	NA	NA	5e-04	0.0138	0.0892857	2.3	NA	33620	79705	33590
m1m_0120001	c6m_wake_up_time	NA	NA	NA	NA	NA	NA	5e-04	0.0394	0.0892857	5.9697	NA	33620	79449	33297
m1m_0120001	c_hospital_kikan	NA	NA	NA	NA	NA	NA	5e-04	0.0146	0.0892857	2.51724	NA	33620	64843	27599
m1m_0120001	c_tshfpb_010	NA	NA	NA	NA	NA	NA	5e-04	0.1406	0.0892857	6.63208	NA	33620	68351	29064
m1m_0120001	cd	NA	NA	NA	NA	NA	NA	5e-04	0.072	0.0892857	6	NA	33620	65903	27981
m1m_0120001	childcare_facility_daycare_time_3y	NA	NA	NA	NA	NA	NA	5e-04	0.0083	0.0892857	0.783019	NA	33620	71426	29947
m1m_0120001	childcare_facility_daycare_time_4y	NA	NA	NA	NA	NA	NA	5e-04	5e-04	0.0892857	0.0694444	NA	33620	71426	29947
m1m_0120001	childcare_facility_starting_age	NA	NA	NA	NA	NA	NA	5e-04	0.0107	0.0892857	0.972727	NA	33620	71648	30035
m1m_0120001	constipation_3y	NA	NA	NA	NA	NA	NA	5e-04	0.028	0.0892857	3.94366	NA	33620	70976	29782
m1m_0120001	constipation_4y	NA	NA	NA	NA	NA	NA	5e-04	0.0332	0.0892857	4.61111	NA	33620	71664	30039
m1m_0120001	constipation_cum_4y	NA	NA	NA	NA	NA	NA	5e-04	0.0485	0.0892857	5.98765	NA	33620	70960	29776
m1m_0120001	constipation_severity_3y	NA	NA	NA	NA	NA	NA	5e-04	0.0363	0.0892857	4.65385	NA	33620	20259	8511
m1m_0120001	constipation_severity_4y	NA	NA	NA	NA	NA	NA	5e-04	0.0324	0.0892857	4.37838	NA	33620	20259	8511
m1m_0120001	dr0m_0020701_1	NA	NA	NA	NA	NA	NA	5e-04	0.0087	0.0892857	1.58182	NA	33620	65052	27683
m1m_0120001	dr0m_0020701_3	NA	NA	NA	NA	NA	NA	5e-04	0.0126	0.0892857	2.29091	NA	33620	63800	27136
m1m_0120001	dr0m_bmi	NA	NA	NA	NA	NA	NA	5e-04	0.1436	0.0892857	13.0545	NA	33620	61531	26240
m1m_0120001	dr1m_0040501b	NA	NA	NA	NA	NA	NA	5e-04	0.009	0.0892857	1.8	NA	33620	61862	26370
m1m_0120001	dr1m_bmi	NA	NA	NA	NA	NA	NA	5e-04	0.1023	0.0892857	10.7684	NA	33620	61616	26263
m1m_0120001	egg_allergy_1hy	NA	NA	NA	NA	NA	NA	5e-04	0.0172	0.0892857	2.6875	NA	33620	61862	26370
m1m_0120001	egg_allergy_2y	NA	NA	NA	NA	NA	NA	5e-04	0.024	0.0892857	3.80952	NA	33620	61862	26370
m1m_0120001	egg_allergy_3y	NA	NA	NA	NA	NA	NA	5e-04	0.0306	0.0892857	4.56716	NA	33620	61862	26370
m1m_0120001	egg_allergy_4y	NA	NA	NA	NA	NA	NA	5e-04	0.0247	0.0892857	3.38356	NA	33620	61862	26370
m1m_0120001	egg_allergy_cum_4y	NA	NA	NA	NA	NA	NA	5e-04	0.0351	0.0892857	4.28049	NA	33620	61568	26262
m1m_0120001	egg_allergy_score_until_4yo	NA	NA	NA	NA	NA	NA	5e-04	0.0558	0.0892857	5.58	NA	33620	61862	26370
m1m_0120001	egg_allergy_score_until_4yo_positive	NA	NA	NA	NA	NA	NA	5e-04	0.052	0.0892857	5.14851	NA	33620	61862	26370
m1m_0120001	exclusive_breastfeeding_1y	NA	NA	NA	NA	NA	NA	5e-04	0.0262	0.0892857	3.9697	NA	33620	71426	29947
m1m_0120001	febrile_convulsion_cum_4y	NA	NA	NA	NA	NA	NA	5e-04	0.0888	0.0892857	8.07273	NA	33620	59091	25215
m1m_0120001	feeding_type_yesterday_breast_feeding_count_1m	NA	NA	NA	NA	NA	NA	5e-04	0.0168	0.0892857	2.84746	NA	33620	40817	17765
m1m_0120001	feeding_type_yesterday_formula_feeding_count_1m	NA	NA	NA	NA	NA	NA	5e-04	0.0086	0.0892857	0.754386	NA	33620	40817	17765
m1m_0120001	fever_count_cum_2hy	NA	NA	NA	NA	NA	NA	5e-04	0.0463	0.0892857	5.38372	NA	33620	20259	8511
m1m_0120001	fever_count_cum_2y	NA	NA	NA	NA	NA	NA	5e-04	0.036	0.0892857	4.44444	NA	33620	20256	8510
m1m_0120001	fever_over_39c_count_cum_2hy	NA	NA	NA	NA	NA	NA	5e-04	0.0364	0.0892857	4.08989	NA	33620	20259	8511
m1m_0120001	fever_over_39c_count_cum_2y	NA	NA	NA	NA	NA	NA	5e-04	0.0302	0.0892857	3.82278	NA	33620	71680	30045
m1m_0120001	first_vaccination_bcg	NA	NA	NA	NA	NA	NA	5e-04	0.0051	0.0892857	0.822581	NA	33620	70951	29772
m1m_0120001	first_vaccination_dpt	NA	NA	NA	NA	NA	NA	5e-04	0.0012	0.0892857	0.193548	NA	33620	71655	30035
m1m_0120001	first_vaccination_haemophilus_b_influenzae	NA	NA	NA	NA	NA	NA	5e-04	8e-04	0.0892857	0.135593	NA	33620	71685	30047
m1m_0120001	first_vaccination_hbv	NA	NA	NA	NA	NA	NA	5e-04	0.015	0.0892857	2.63158	NA	33620	71426	29947
m1m_0120001	first_vaccination_pneumococcus	NA	NA	NA	NA	0.0077	0.0055	5e-04	-0.0025	0.0892857	-0.403226	NA	33620	71426	29947
m1m_0120001	first_vaccination_polio	NA	NA	NA	NA	0.009	0.0051	5e-04	-0.0064	0.0892857	-1.12281	NA	33620	71659	30036
m1m_0120001	first_vaccination_rotavirus	NA	NA	NA	NA	NA	NA	5e-04	0.0073	0.0892857	1.17742	NA	33620	70955	29773
m1m_0120001	fish_allergy_score_until_4yo_positive	NA	NA	NA	NA	NA	NA	5e-04	0.0081	0.0892857	1.55769	NA	33620	61540	26235
m1m_0120001	food_allergy_cum_4y	NA	NA	NA	NA	NA	NA	5e-04	0.0458	0.0892857	4.77083	NA	33620	59032	25187
m1m_0120001	food_allergy_cum_count_until_4yo	NA	NA	NA	NA	NA	NA	5e-04	0.0447	0.0892857	4.96667	NA	33620	49932	21467
m1m_0120001	food_allergy_egg_feeding_status_case_combined_1yh	NA	NA	NA	NA	NA	NA	5e-04	0.0402	0.0892857	4.46667	NA	33620	61622	26263
m1m_0120001	food_allergy_egg_feeding_status_case_combined_2y	NA	NA	NA	NA	NA	NA	5e-04	0.0343	0.0892857	4.34177	NA	33620	61192	26087
m1m_0120001	food_allergy_egg_feeding_status_case_combined_3y	NA	NA	NA	NA	NA	NA	5e-04	0.0219	0.0892857	2.60714	NA	33620	59809	25424
m1m_0120001	food_allergy_egg_feeding_status_case_combined_4y	NA	NA	NA	NA	NA	NA	5e-04	0.0133	0.0892857	1.77333	NA	33620	58088	24667
m1m_0120001	food_allergy_fish_feeding_status_case_combined_1yh	NA	NA	NA	NA	0.008	0.005	5e-04	-0.0077	0.0892857	-1.30508	NA	33620	61699	26295
m1m_0120001	food_allergy_fish_feeding_status_case_combined_2y	NA	NA	NA	NA	NA	NA	5e-04	0.0034	0.0892857	0.53125	NA	33620	61689	26300
m1m_0120001	food_allergy_fish_feeding_status_case_combined_3y	NA	NA	NA	NA	0.0099	0.0044	5e-04	-0.0118	0.0892857	-2.40816	NA	33620	59634	25354
m1m_0120001	food_allergy_fruit_feeding_status_case_combined_1yh	NA	NA	NA	NA	NA	NA	5e-04	0.0068	0.0892857	1.21429	NA	33620	61717	26303
m1m_0120001	food_allergy_fruit_feeding_status_case_combined_2y	NA	NA	NA	NA	NA	NA	5e-04	0.002	0.0892857	0.3125	NA	33620	62053	26301
m1m_0120001	food_allergy_fruit_feeding_status_case_combined_3y	NA	NA	NA	NA	0.0112	0.0048	5e-04	-7e-04	0.0892857	-0.107692	NA	33620	59801	25421
m1m_0120001	food_allergy_milk_feeding_status_case_combined_1yh	NA	NA	NA	NA	NA	NA	5e-04	0.0113	0.0892857	1.82258	NA	33620	60142	25594
m1m_0120001	food_allergy_milk_feeding_status_case_combined_2y	NA	NA	NA	NA	NA	NA	5e-04	0.0185	0.0892857	2.84615	NA	33620	61929	26242
m1m_0120001	food_allergy_milk_feeding_status_case_combined_3y	NA	NA	NA	NA	NA	NA	5e-04	0.0097	0.0892857	1.49231	NA	33620	59805	25422
m1m_0120001	food_allergy_milk_feeding_status_case_combined_4y	NA	NA	NA	NA	NA	NA	5e-04	0.0075	0.0892857	1.10294	NA	33620	57999	24616
m1m_0120001	food_allergy_non_peanuts_nuts_feeding_status_case_combined_4y	NA	NA	NA	NA	NA	NA	5e-04	0.0075	0.0892857	0.9375	NA	33620	55716	23692
m1m_0120001	food_allergy_nuts_feeding_status_case_combined_1yh	NA	NA	NA	NA	NA	NA	5e-04	0.0278	0.0892857	3.97143	NA	33620	57915	24679
m1m_0120001	food_allergy_nuts_feeding_status_case_combined_2y	NA	NA	NA	NA	NA	NA	5e-04	0.0206	0.0892857	2.98551	NA	33620	49042	20191
m1m_0120001	food_allergy_nuts_feeding_status_case_combined_3y	NA	NA	NA	NA	NA	NA	5e-04	0.0233	0.0892857	2.94937	NA	33620	58136	24682
m1m_0120001	food_allergy_peanuts_feeding_status_case_combined_4y	NA	NA	NA	NA	NA	NA	5e-04	0.0073	0.0892857	1.01389	NA	33620	56035	23806
m1m_0120001	food_allergy_score_cum_count_until_4yo	NA	NA	NA	NA	NA	NA	5e-04	0.064	0.0892857	6.09524	NA	33620	49370	21315
m1m_0120001	food_allergy_sesame_feeding_status_case_combined_1yh	NA	NA	NA	NA	NA	NA	5e-04	0.0083	0.0892857	1.22059	NA	33620	61581	26253
m1m_0120001	food_allergy_sesame_feeding_status_case_combined_2y	NA	NA	NA	NA	0.0136	0.0049	5e-04	-0.0116	0.0892857	-2	NA	33620	61919	26251
m1m_0120001	food_allergy_sesame_feeding_status_case_combined_3y	NA	NA	NA	NA	NA	NA	5e-04	0.0033	0.0892857	0.540984	NA	33620	58174	24699
m1m_0120001	food_allergy_shellfish_feeding_status_case_combined_1yh	NA	NA	NA	NA	NA	NA	5e-04	0.0297	0.0892857	4.30435	NA	33620	61329	26141
m1m_0120001	food_allergy_shellfish_feeding_status_case_combined_2y	NA	NA	NA	NA	NA	NA	5e-04	0.0117	0.0892857	1.82812	NA	33620	61695	26297
m1m_0120001	food_allergy_shellfish_feeding_status_case_combined_3y	NA	NA	NA	NA	NA	NA	5e-04	0.0023	0.0892857	0.338235	NA	33620	59733	25386
m1m_0120001	food_allergy_shellfish_feeding_status_case_combined_4y	NA	NA	NA	NA	NA	NA	5e-04	0.0249	0.0892857	3.32	NA	33620	56053	23808
m1m_0120001	food_allergy_soba_feeding_status_case_combined_1yh	NA	NA	NA	NA	NA	NA	5e-04	0.0249	0.0892857	3.95238	NA	33620	61302	26124
m1m_0120001	food_allergy_soba_feeding_status_case_combined_2y	NA	NA	NA	NA	NA	NA	5e-04	0.0143	0.0892857	2.2	NA	33620	62078	26310
m1m_0120001	food_allergy_soba_feeding_status_case_combined_3y	NA	NA	NA	NA	NA	NA	5e-04	0.0059	0.0892857	0.819444	NA	33620	58159	24692
m1m_0120001	food_allergy_soba_feeding_status_case_combined_4y	NA	NA	NA	NA	NA	NA	5e-04	0.0094	0.0892857	1.32394	NA	33620	56066	23813
m1m_0120001	food_allergy_wheat_feeding_status_case_combined_1yh	NA	NA	NA	NA	NA	NA	5e-04	0.008	0.0892857	1.45455	NA	33620	59228	25184
m1m_0120001	fruit_allergy_score_until_4yo_positive	NA	NA	NA	NA	NA	NA	5e-04	0.0137	0.0892857	2.20968	NA	33620	61614	26270
m1m_0120001	ft1b_0080001	NA	NA	NA	NA	NA	NA	5e-04	0.0438	0.0892857	3.68067	NA	33620	64549	27497
m1m_0120001	ft1b_0400001	NA	NA	NA	NA	NA	NA	5e-04	0.0545	0.0892857	4.12879	NA	33620	64521	27478
m1m_0120001	ft1b_0410001	NA	NA	NA	NA	NA	NA	5e-04	0.0599	0.0892857	3.94079	NA	33620	65089	27706
m1m_0120001	ft1b_0420001	NA	NA	NA	NA	NA	NA	5e-04	0.0544	0.0892857	3.62667	NA	33620	65141	27713
m1m_0120001	ft1b_0430001	NA	NA	NA	NA	NA	NA	5e-04	0.0461	0.0892857	3.17931	NA	33620	64938	27636
m1m_0120001	ft1b_0440001	NA	NA	NA	NA	NA	NA	5e-04	0.053	0.0892857	4.24	NA	33620	64929	27639
m1m_0120001	ft1b_0450001	NA	NA	NA	NA	NA	NA	5e-04	0.0486	0.0892857	4.58491	NA	33620	62797	26749
m1m_0120001	ft1b_0460001	NA	NA	NA	NA	NA	NA	5e-04	0.0516	0.0892857	4.96154	NA	33620	65376	27820
m1m_0120001	ft1b_0470001b	NA	NA	NA	NA	-0.0014	0.0045	5e-04	-0.0046	0.0892857	-0.479167	NA	33620	61669	26285
m1m_0120001	ft1b_0480001	NA	NA	NA	NA	NA	NA	5e-04	0.0568	0.0892857	3.44242	NA	33620	65376	27820
m1m_0120001	gastroenteritis_cum_2y	NA	NA	NA	NA	NA	NA	5e-04	0.0158	0.0892857	2.07895	NA	33620	62841	26771
m1m_0120001	hand_foot_and_mouth_disease_cum_2y	NA	NA	NA	NA	0.0065	0.0045	5e-04	-6e-04	0.0892857	-0.0810811	NA	33620	62714	26723
m1m_0120001	hba1c_ngsp_early	NA	NA	NA	NA	NA	NA	5e-04	0.0558	0.0892857	6.2	NA	33620	58807	25120
m1m_0120001	herpangina_cum_2y	NA	NA	NA	NA	NA	NA	5e-04	0.0091	0.0892857	1.26389	NA	33620	62274	26529
m1m_0120001	hg	NA	NA	NA	NA	NA	NA	5e-04	0.078	0.0892857	1.93069	NA	33620	65855	27963
m1m_0120001	hsv_infection_cum_2y	NA	NA	NA	NA	NA	NA	5e-04	0.0026	0.0892857	0.472727	NA	33620	77614	32506
m1m_0120001	influenza_viral_infections_cum_4y	NA	NA	NA	NA	NA	NA	5e-04	0.0286	0.0892857	3.91781	NA	33620	77736	32551
m1m_0120001	intellectual_and_developmental_disability_including_language_delay_cum_4y	NA	NA	NA	NA	NA	NA	5e-04	2e-04	0.0892857	0.030303	NA	33620	20259	8511
m1m_0120001	isacc_modified_current_runny_nose_autumn_2y	NA	NA	NA	NA	NA	NA	5e-04	0.0014	0.0892857	0.237288	NA	33620	60244	25685
m1m_0120001	isacc_modified_current_runny_nose_autumn_3y	NA	NA	NA	NA	NA	NA	5e-04	0.0039	0.0892857	0.590909	NA	33620	60896	25965
m1m_0120001	isacc_modified_current_runny_nose_autumn_4y	NA	NA	NA	NA	0.0232	0.0052	5e-04	-0.0066	0.0892857	-1.06452	NA	33620	60838	25933
m1m_0120001	isacc_modified_current_runny_nose_nonpollen_season_2y	NA	NA	NA	NA	NA	NA	5e-04	5e-04	0.0892857	0.0746269	NA	33620	71842	30625
m1m_0120001	isacc_modified_current_runny_nose_nonpollen_season_3y	NA	NA	NA	NA	0.0222	0.0045	5e-04	-0.0024	0.0892857	-0.393443	NA	33620	59497	25294
m1m_0120001	isacc_modified_current_runny_nose_nonpollen_season_4y	NA	NA	NA	NA	NA	NA	5e-04	0.001	0.0892857	0.149254	NA	33620	60807	25915
m1m_0120001	isacc_modified_current_runny_nose_pollen_season_2y	NA	NA	NA	NA	NA	NA	5e-04	6e-04	0.0892857	0.0983607	NA	33620	59541	25368
m1m_0120001	isacc_modified_current_runny_nose_pollen_season_3y	NA	NA	NA	NA	NA	NA	5e-04	0.0055	0.0892857	0.833333	NA	33620	58965	25142
m1m_0120001	isacc_modified_current_runny_nose_pollen_season_4y	NA	NA	NA	NA	NA	NA	5e-04	0.0103	0.0892857	1.43056	NA	33620	60590	25825
m1m_0120001	isacc_modified_current_runny_nose_spring_2y	NA	NA	NA	NA	NA	NA	5e-04	0.0019	0.0892857	0.301587	NA	33620	40817	17765
m1m_0120001	isacc_modified_current_runny_nose_spring_3y	NA	NA	NA	NA	NA	NA	5e-04	0.0027	0.0892857	0.428571	NA	33620	39019	16495
m1m_0120001	isacc_modified_current_runny_nose_spring_4y	NA	NA	NA	NA	NA	NA	5e-04	0.0091	0.0892857	1.28169	NA	33620	76319	32195
m1m_0120001	isacc_modified_current_runny_nose_summer_2y	NA	NA	NA	NA	0.0203	0.005	5e-04	-7e-04	0.0892857	-0.118644	NA	33620	40817	17765
m1m_0120001	isacc_modified_current_runny_nose_summer_3y	NA	NA	NA	NA	NA	NA	5e-04	0.0024	0.0892857	0.358209	NA	33620	53035	22914
m1m_0120001	isacc_modified_current_runny_nose_summer_4y	NA	NA	NA	NA	0.018	0.0049	5e-04	-3e-04	0.0892857	-0.0379747	NA	33620	60884	25943
m1m_0120001	isacc_modified_current_runny_nose_winter_2y	NA	NA	NA	NA	NA	NA	5e-04	0.0049	0.0892857	0.742424	NA	33620	59758	25459
m1m_0120001	isacc_modified_current_runny_nose_winter_3y	NA	NA	NA	NA	0.018	0.0045	5e-04	-9e-04	0.0892857	-0.160714	NA	33620	61740	26300
m1m_0120001	isacc_modified_current_runny_nose_winter_4y	NA	NA	NA	NA	0.0235	0.0051	5e-04	-0.0038	0.0892857	-0.535211	NA	33620	60809	25919
m1m_0120001	kawasaki_disease_cum_4y	NA	NA	NA	NA	0.0093	0.0047	5e-04	-6e-04	0.0892857	-0.0967742	NA	33620	56035	23803
m1m_0120001	length_of_labor	NA	NA	NA	NA	NA	NA	5e-04	0.0336	0.0892857	4.73239	NA	33620	71426	29947
m1m_0120001	low_birth_weight	NA	NA	NA	NA	NA	NA	5e-04	0.0312	0.0892857	4.8	NA	33620	71426	29947
m1m_0120001	lower_respiratory_tract_infection_cum_2y	NA	NA	NA	NA	NA	NA	5e-04	0.0186	0.0892857	2.58333	NA	33620	62765	26741
m1m_0120001	m0mb_0410001	NA	NA	NA	NA	NA	NA	5e-04	0.0693	0.0892857	6.41667	NA	33620	57966	24588
m1m_0120001	m0mb_0420001	NA	NA	NA	NA	NA	NA	5e-04	0.0712	0.0892857	6.47273	NA	33620	65178	27740
m1m_0120001	m0mb_0430001	NA	NA	NA	NA	NA	NA	5e-04	0.062	0.0892857	4.46043	NA	33620	65276	27768
m1m_0120001	m0mb_0450001	NA	NA	NA	NA	NA	NA	5e-04	0.0209	0.0892857	3.16667	NA	33620	65158	27719
m1m_0120001	m0mb_0460001	NA	NA	NA	NA	NA	NA	5e-04	0.0224	0.0892857	3.5	NA	33620	65225	27754
m1m_0120001	m0mb_0480001	NA	NA	NA	NA	NA	NA	5e-04	0.0638	0.0892857	6.44444	NA	33620	65006	27665
m1m_0120001	m1m_0030001_1	NA	NA	NA	NA	NA	NA	5e-04	0.0011	0.0892857	0.186441	NA	33620	63051	26807
m1m_0120001	m1m_0030001_2	NA	NA	NA	NA	NA	NA	5e-04	0.0098	0.0892857	1.46269	NA	33620	65164	27730
m1m_0120001	m1m_0030001_3	NA	NA	NA	NA	-0.0143	0.0054	5e-04	-0.0104	0.0892857	-1.92593	NA	33620	65163	27735
m1m_0120001	m1m_0040001_1	NA	NA	NA	NA	NA	NA	5e-04	0.0166	0.0892857	2.72131	NA	33620	65161	27733
m1m_0120001	m1m_0040001_2	NA	NA	NA	NA	NA	NA	5e-04	0.0022	0.0892857	0.431373	NA	33620	64642	27482
m1m_0120001	m1m_0040001_4	NA	NA	NA	NA	NA	NA	5e-04	0.0173	0.0892857	2.74603	NA	33620	65201	27750
m1m_0120001	m1m_0040001_6	NA	NA	NA	NA	-0.0046	0.0046	5e-04	-0.0088	0.0892857	-1.76	NA	33620	63328	26925
m1m_0120001	m1m_0140001	NA	NA	NA	NA	NA	NA	5e-04	0.0072	0.0892857	0.808989	NA	33893	70403	29972
m1m_0120001	m1m_0170001	NA	NA	NA	NA	NA	NA	5e-04	0.0089	0.0892857	1.7451	NA	33893	70403	29972
m1m_0120001	m1m_0170101	NA	NA	NA	NA	NA	NA	5e-04	0.0267	0.0892857	3.46753	NA	33893	68095	29157
m1m_0120001	m1m_0180001	NA	NA	NA	NA	-0.0103	0.0052	5e-04	-4.1032e-05	0.0892857	-0.0071986	NA	33893	68095	29157
m1m_0120001	m1m_0200001	NA	NA	NA	NA	NA	NA	5e-04	0.0017	0.0892857	0.265625	NA	33893	67753	29049
m1m_0120001	m1m_0210001	NA	NA	NA	NA	NA	NA	5e-04	0.0262	0.0892857	3.91045	NA	33893	67753	29049
m1m_0120001	m1m_0220001	NA	NA	NA	NA	NA	NA	5e-04	0.0484	0.0892857	7.44615	NA	33893	67753	29049
m1m_0120001	m1m_0230001	NA	NA	NA	NA	NA	NA	5e-04	0.0222	0.0892857	3.82759	NA	33893	67701	29026
m1m_0120001	m1m_0240001	NA	NA	NA	NA	NA	NA	5e-04	0.0158	0.0892857	2.50794	NA	33893	67637	29009
m1m_0120001	m1m_0250001_1	NA	NA	NA	NA	NA	NA	5e-04	0.0132	0.0892857	2.09524	NA	33620	64852	27609
m1m_0120001	m1m_0250001_2	NA	NA	NA	NA	NA	NA	5e-04	0.0101	0.0892857	1.60317	NA	33620	65500	27716
m1m_0120001	m1m_0250001_3	NA	NA	NA	NA	NA	NA	5e-04	0.0035	0.0892857	0.603448	NA	33620	65121	27714
m1m_0120001	m1m_0260001_1	NA	NA	NA	NA	NA	NA	5e-04	0.0079	0.0892857	1.36207	NA	33620	65546	27733
m1m_0120001	m1m_0260001_2	NA	NA	NA	NA	NA	NA	5e-04	0.0055	0.0892857	0.901639	NA	33620	65210	27753
m1m_0120001	m1m_0280001	NA	NA	NA	NA	NA	NA	5e-04	0.0062	0.0892857	1.16981	NA	33893	67613	28992
m1m_0120001	m1m_0280101	NA	NA	NA	NA	NA	NA	5e-04	0.0059	0.0892857	1.11321	NA	33893	67613	28992
m1m_0120001	m1m_0280201	NA	NA	NA	NA	0.0054	0.0049	5e-04	-0.0039	0.0892857	-0.709091	NA	33893	67669	29017
m1m_0120001	m1m_0290001	NA	NA	NA	NA	NA	NA	5e-04	0.0012	0.0892857	0.226415	NA	33893	67669	29017
m1m_0120001	m1m_0300001	NA	NA	NA	NA	NA	NA	5e-04	0.0111	0.0892857	1.79032	NA	33893	67682	29026
m1m_0120001	m1m_0320001	NA	NA	NA	NA	NA	NA	5e-04	0.0219	0.0892857	3.47619	NA	33893	67658	29007
m1m_0120001	m1m_0330001	NA	NA	NA	NA	NA	NA	5e-04	9e-04	0.0892857	0.183673	NA	33893	67658	29007
m1m_0120001	m1m_0330002	NA	NA	NA	NA	NA	NA	5e-04	0.0086	0.0892857	1.53571	NA	33893	65300	28006
m1m_0120001	m1m_0340001	NA	NA	NA	NA	NA	NA	5e-04	0.0013	0.0892857	0.254902	NA	33893	65300	28006
m1m_0120001	m1m_0340002	NA	NA	NA	NA	NA	NA	5e-04	0.0126	0.0892857	2.37736	NA	33893	65303	27999
m1m_0120001	m1m_0350001	NA	NA	NA	NA	NA	NA	5e-04	0.0125	0.0892857	2.11864	NA	33893	65303	27999
m1m_0120001	m1m_0370001	NA	NA	NA	NA	NA	NA	5e-04	0.0773	0.0892857	9.54321	NA	33893	65303	27999
m1m_0120001	m1m_0390001	NA	NA	NA	NA	NA	NA	5e-04	0.027	0.0892857	1.37056	NA	33893	64819	27800
m1m_0120001	m1m_bed_time	NA	NA	NA	NA	NA	NA	5e-04	2e-04	0.0892857	0.0350877	NA	33620	40817	17765
m1m_0120001	m1m_nap_count	NA	NA	NA	NA	NA	NA	5e-04	0.0286	0.0892857	4.4	NA	33620	40817	17765
m1m_0120001	m1m_night_wake_up_count	NA	NA	NA	NA	NA	NA	5e-04	0.0238	0.0892857	3.83871	NA	33620	40817	17765
m1m_0120001	m1m_sleep_time_day	NA	NA	NA	NA	NA	NA	5e-04	0.0395	0.0892857	6.69492	NA	33620	79449	33297
m1m_0120001	m1m_sleep_time_night	NA	NA	NA	NA	NA	NA	5e-04	0.0141	0.0892857	2.2381	NA	33620	40824	17768
m1m_0120001	m1m_total_sleep_time	NA	NA	NA	NA	NA	NA	5e-04	0.028	0.0892857	4.66667	NA	33620	79449	33297
m1m_0120001	m1m_wake_up_time	NA	NA	NA	NA	NA	NA	5e-04	0.0249	0.0892857	3.19231	NA	33620	40817	17765
m1m_0120001	mbpfas0001b	NA	NA	NA	NA	NA	NA	5e-04	0.0136	0.0892857	0.660194	NA	33620	61757	26321
m1m_0120001	mbpfas0007	NA	NA	NA	NA	NA	NA	5e-04	0.0067	0.0892857	0.345361	NA	33620	65865	27953
m1m_0120001	mbpfas0009	NA	NA	NA	NA	NA	NA	5e-04	0.054	0.0892857	2.45455	NA	33620	66144	28087
m1m_0120001	mbpfas0013	NA	NA	NA	NA	NA	NA	5e-04	0.0495	0.0892857	2.25	NA	33620	66813	28388
m1m_0120001	mbpfas0017	NA	NA	NA	NA	NA	NA	5e-04	0.0561	0.0892857	2.55	NA	33620	66813	28388
m1m_0120001	mbpfas0021	NA	NA	NA	NA	NA	NA	5e-04	0.0148	0.0892857	0.714976	NA	33620	66696	28340
m1m_0120001	mbpfas0025	NA	NA	NA	NA	7e-04	0.0046	5e-04	-0.001	0.0892857	-0.046729	NA	33620	66813	28388
m1m_0120001	mbpfas0029	NA	NA	NA	NA	NA	NA	5e-04	0.0334	0.0892857	1.63725	NA	33620	66776	28364
m1m_0120001	mbpfas0039b	NA	NA	NA	NA	NA	NA	5e-04	0.0042	0.0892857	0.214286	NA	33620	60361	25709
m1m_0120001	mbpfas0041	NA	NA	NA	NA	NA	NA	5e-04	0.0047	0.0892857	0.20524	NA	33620	66813	28388
m1m_0120001	mbpfas0045	NA	NA	NA	NA	0.0042	0.0047	5e-04	-0.008	0.0892857	-0.451977	NA	33620	66813	28388
m1m_0120001	mbpfas0047	NA	NA	NA	NA	NA	NA	5e-04	0.0515	0.0892857	2.48792	NA	33620	66813	28388
m1m_0120001	mbpfas0053b	NA	NA	NA	NA	NA	NA	5e-04	0.0222	0.0892857	1.21978	NA	33620	58745	25003
m1m_0120001	mbpfas0067b	NA	NA	NA	NA	NA	NA	5e-04	0.0296	0.0892857	1.5914	NA	33620	61862	26370
m1m_0120001	mbpfas0073	NA	NA	NA	NA	NA	NA	5e-04	0.0626	0.0892857	2.69828	NA	33620	66813	28388
m1m_0120001	milk_allergy_1hy	NA	NA	NA	NA	NA	NA	5e-04	0.0138	0.0892857	2.15625	NA	33620	61862	26370
m1m_0120001	milk_allergy_2y	NA	NA	NA	NA	NA	NA	5e-04	0.0113	0.0892857	1.79365	NA	33620	61862	26370
m1m_0120001	milk_allergy_3y	NA	NA	NA	NA	NA	NA	5e-04	0.0017	0.0892857	0.288136	NA	33620	61862	26370
m1m_0120001	milk_allergy_cum_4y	NA	NA	NA	NA	NA	NA	5e-04	0.0203	0.0892857	3.02985	NA	33620	61675	26291
m1m_0120001	milk_allergy_score_until_4yo	NA	NA	NA	NA	NA	NA	5e-04	0.0317	0.0892857	4.28378	NA	33620	61862	26370
m1m_0120001	milk_allergy_score_until_4yo_positive	NA	NA	NA	NA	NA	NA	5e-04	0.0309	0.0892857	4.06579	NA	33620	61411	26184
m1m_0120001	mn	NA	NA	NA	NA	NA	NA	5e-04	0.0781	0.0892857	4.91195	NA	33620	65761	27928
m1m_0120001	mt1b_0020001	NA	NA	NA	NA	NA	NA	5e-04	0.0349	0.0892857	4.30864	NA	33620	62712	26674
m1m_0120001	mt1b_0020101	NA	NA	NA	NA	NA	NA	5e-04	0.0332	0.0892857	4.25641	NA	33620	66813	28388
m1m_0120001	mt1b_0030001	NA	NA	NA	NA	NA	NA	5e-04	0.0286	0.0892857	3.575	NA	33620	66813	28388
m1m_0120001	mt1b_0030101	NA	NA	NA	NA	NA	NA	5e-04	0.0294	0.0892857	3.58537	NA	33620	66813	28388
m1m_0120001	mt1b_0040001b	NA	NA	NA	NA	NA	NA	5e-04	0.015	0.0892857	2.58621	NA	33620	61862	26370
m1m_0120001	mt1b_0040101b	NA	NA	NA	NA	NA	NA	5e-04	0.0141	0.0892857	2.35	NA	33620	61862	26370
m1m_0120001	mt1b_0050001	NA	NA	NA	NA	NA	NA	5e-04	0.0302	0.0892857	4.50746	NA	33620	66813	28388
m1m_0120001	mt1b_0050101	NA	NA	NA	NA	NA	NA	5e-04	0.03	0.0892857	4.34783	NA	33620	66813	28388
m1m_0120001	mt1b_0060001	NA	NA	NA	NA	NA	NA	5e-04	0.02	0.0892857	2.85714	NA	33620	66813	28388
m1m_0120001	mt1b_0060101	NA	NA	NA	NA	NA	NA	5e-04	0.0191	0.0892857	2.72857	NA	33620	66813	28388
m1m_0120001	mt1b_0080001	NA	NA	NA	NA	NA	NA	5e-04	0.0576	0.0892857	6.32967	NA	33620	66813	28388
m1m_0120001	mt1b_0100101	NA	NA	NA	NA	NA	NA	5e-04	0.0571	0.0892857	3.48171	NA	33620	66813	28388
m1m_0120001	mt1b_0100201	NA	NA	NA	NA	NA	NA	5e-04	0.055	0.0892857	6.11111	NA	33620	66813	28388
m1m_0120001	mt1b_0100301	NA	NA	NA	NA	NA	NA	5e-04	0.034	0.0892857	4.72222	NA	33620	66518	28269
m1m_0120001	mt1b_0100401	NA	NA	NA	NA	NA	NA	5e-04	0.039	0.0892857	5.34247	NA	33620	66682	28332
m1m_0120001	mt1b_0100501	NA	NA	NA	NA	NA	NA	5e-04	0.0606	0.0892857	5.66355	NA	33620	65376	27820
m1m_0120001	mt1b_0100601	NA	NA	NA	NA	NA	NA	5e-04	0.0596	0.0892857	5.51852	NA	33620	65376	27820
m1m_0120001	mt1b_0100701	NA	NA	NA	NA	NA	NA	5e-04	0.0456	0.0892857	5.92208	NA	33620	65376	27820
m1m_0120001	mt1b_0100801	NA	NA	NA	NA	NA	NA	5e-04	0.0914	0.0892857	7.87931	NA	33620	65295	27783
m1m_0120001	mt1b_0200101	NA	NA	NA	NA	NA	NA	5e-04	0.0567	0.0892857	5.0177	NA	33620	65376	27820
m1m_0120001	mt1b_0200201	NA	NA	NA	NA	NA	NA	5e-04	0.0537	0.0892857	4.92661	NA	33620	65361	27814
m1m_0120001	mt1b_0200301	NA	NA	NA	NA	NA	NA	5e-04	0.0432	0.0892857	4.69565	NA	33620	65376	27820
m1m_0120001	mt1b_0200401	NA	NA	NA	NA	NA	NA	5e-04	0.0552	0.0892857	5.52	NA	33620	65376	27820
m1m_0120001	mt1b_0200501	NA	NA	NA	NA	NA	NA	5e-04	0.026	0.0892857	1.9697	NA	33620	65376	27820
m1m_0120001	mt1b_0400001	NA	NA	NA	NA	NA	NA	5e-04	0.0725	0.0892857	6.90476	NA	33620	65376	27820
m1m_0120001	mt1b_0410001	NA	NA	NA	NA	NA	NA	5e-04	0.0631	0.0892857	6.8587	NA	33620	65376	27820
m1m_0120001	mt1b_0420001	NA	NA	NA	NA	NA	NA	5e-04	0.0587	0.0892857	6.52222	NA	33620	65376	27820
m1m_0120001	mt1b_0430001	NA	NA	NA	NA	NA	NA	5e-04	0.058	0.0892857	4.87395	NA	33620	65376	27820
m1m_0120001	mt1b_0440001	NA	NA	NA	NA	NA	NA	5e-04	0.0611	0.0892857	6.17172	NA	33620	65376	27820
m1m_0120001	mt1b_0450001	NA	NA	NA	NA	NA	NA	5e-04	0.029	0.0892857	4.14286	NA	33620	65376	27820
m1m_0120001	mt1b_0460001	NA	NA	NA	NA	NA	NA	5e-04	0.0312	0.0892857	4.52174	NA	33620	65376	27820
m1m_0120001	mt1b_0470001	NA	NA	NA	NA	-0.0075	0.0051	5e-04	-0.0051	0.0892857	-0.87931	NA	33620	65376	27820
m1m_0120001	mt1b_0480001	NA	NA	NA	NA	NA	NA	5e-04	0.0615	0.0892857	5.6422	NA	33620	65376	27820
m1m_0120001	mt1u_0010001	NA	NA	NA	NA	NA	NA	5e-04	0.0165	0.0892857	2.79661	NA	33620	65376	27820
m1m_0120001	mt1u_0020001	NA	NA	NA	NA	NA	NA	5e-04	0.013	0.0892857	2.13115	NA	33620	65376	27820
m1m_0120001	mt2b_0410001	NA	NA	NA	NA	NA	NA	5e-04	0.0775	0.0892857	6.73913	NA	33620	62090	26410
m1m_0120001	mt2b_0420001	NA	NA	NA	NA	NA	NA	5e-04	0.0791	0.0892857	6.76068	NA	33620	58660	24948
m1m_0120001	mt2b_0430001	NA	NA	NA	NA	NA	NA	5e-04	0.0853	0.0892857	5.29814	NA	33620	64853	27602
m1m_0120001	mt2b_0450001	NA	NA	NA	NA	NA	NA	5e-04	0.0514	0.0892857	6.425	NA	33620	64855	27604
m1m_0120001	mt2b_0460001	NA	NA	NA	NA	NA	NA	5e-04	0.0452	0.0892857	5.38095	NA	33620	64853	27603
m1m_0120001	mt2b_0480001	NA	NA	NA	NA	NA	NA	5e-04	0.0758	0.0892857	5.57353	NA	33620	64768	27576
m1m_0120001	mt2b_0490001	NA	NA	NA	NA	NA	NA	5e-04	0.0271	0.0892857	3.56579	NA	33620	64769	27580
m1m_0120001	mt2u_0010001	NA	NA	NA	NA	NA	NA	5e-04	0.0227	0.0892857	3.72131	NA	33620	64768	27578
m1m_0120001	mt2u_0020001	NA	NA	NA	NA	NA	NA	5e-04	0.0228	0.0892857	3.8	NA	33620	64926	27620
m1m_0120001	mumps_cum_4y	NA	NA	NA	NA	NA	NA	5e-04	0.0044	0.0892857	0.594595	NA	33620	20259	8511
m1m_0120001	mycotic_or_fungal_infection_cum_2y	NA	NA	NA	NA	NA	NA	5e-04	0.0053	0.0892857	0.929825	NA	33620	77614	32506
m1m_0120001	nuts_allergy_score_until_4yo_positive	NA	NA	NA	NA	NA	NA	5e-04	0.0098	0.0892857	1.44118	NA	33620	61560	26246
m1m_0120001	otitis_media_cum_2y	NA	NA	NA	NA	NA	NA	5e-04	0.0243	0.0892857	3.68182	NA	33620	58487	24905
m1m_0120001	out_of_night_diapers_age_4y	NA	NA	NA	NA	NA	NA	5e-04	0.0304	0.0892857	2.15603	NA	33620	59039	25220
m1m_0120001	participant_reported_food_allergy_cum_4y	NA	NA	NA	NA	NA	NA	5e-04	0.0429	0.0892857	4.71429	NA	33620	52611	22411
m1m_0120001	pb	NA	NA	NA	NA	NA	NA	5e-04	0.0508	0.0892857	6.51282	NA	33620	65725	27897
m1m_0120001	peanuts_allergy_score_4yo_positive	NA	NA	NA	NA	NA	NA	5e-04	0.0018	0.0892857	0.28125	NA	33620	61610	26269
m1m_0120001	premature_birth	NA	NA	NA	NA	NA	NA	5e-04	0.0091	0.0892857	1.56897	NA	33620	71426	29947
m1m_0120001	psychomotor_developmental_delay_cum_4y	NA	NA	NA	NA	0.0136	0.005	5e-04	-0.0018	0.0892857	-0.295082	NA	33620	20259	8511
m1m_0120001	roseola_infantum_cum_2y	NA	NA	NA	NA	NA	NA	5e-04	0.0126	0.0892857	2	NA	33620	62606	26675
m1m_0120001	rsv_infection_cum_2y	NA	NA	NA	NA	NA	NA	5e-04	0.0361	0.0892857	5.30882	NA	33620	77614	32506
m1m_0120001	sccon003	NA	NA	NA	NA	NA	NA	5e-04	0.0704	0.0892857	8.38095	NA	33620	65733	27908
m1m_0120001	sccon005	NA	NA	NA	NA	NA	NA	5e-04	0.0252	0.0892857	3.76119	NA	33620	65818	27939
m1m_0120001	se	NA	NA	NA	NA	NA	NA	5e-04	0.0628	0.0892857	1.82558	NA	33620	65793	27934
m1m_0120001	shellfish_allergy_score_until_4yo_positive	NA	NA	NA	NA	NA	NA	5e-04	0.0027	0.0892857	0.442623	NA	33620	61048	25978
m1m_0120001	soba_allergy_score_until_4yo_positive	NA	NA	NA	NA	NA	NA	5e-04	0.0105	0.0892857	1.75	NA	33620	61589	26265
m1m_0120001	soybean_allergy_score_until_4yo_positive	NA	NA	NA	NA	NA	NA	5e-04	0.0084	0.0892857	1.29231	NA	33620	61760	26327
m1m_0120001	streptococcus_pyogenes_cum_4y	NA	NA	NA	NA	NA	NA	5e-04	0.0062	0.0892857	0.984127	NA	33620	20259	8511
m1m_0120001	ucbb_0080001b	NA	NA	NA	NA	NA	NA	5e-04	0.029	0.0892857	4.83333	NA	33620	61862	26370
m1m_0120001	ucbb_0410001	NA	NA	NA	NA	NA	NA	5e-04	0.3582	0.0892857	8.3109	NA	33620	65376	27820
m1m_0120001	ucbb_0420001	NA	NA	NA	NA	NA	NA	5e-04	0.3484	0.0892857	7.81166	NA	33620	65376	27820
m1m_0120001	ucbb_0430001	NA	NA	NA	NA	NA	NA	5e-04	0.2981	0.0892857	4.26466	NA	33620	65207	27741
m1m_0120001	ucbb_0450001	NA	NA	NA	NA	NA	NA	5e-04	0.0986	0.0892857	10.9556	NA	33620	64930	27606
m1m_0120001	ucbb_0460001	NA	NA	NA	NA	NA	NA	5e-04	0.0956	0.0892857	10.5055	NA	33620	58162	24685
m1m_0120001	ucbb_0480001	NA	NA	NA	NA	NA	NA	5e-04	0.3442	0.0892857	7.23109	NA	33620	57865	24548
m1m_0120001	upper_respiratory_tract_infection_cum_2y	NA	NA	NA	NA	NA	NA	5e-04	0.018	0.0892857	2.64706	NA	33620	58518	24926
m1m_0120001	urinary_tract_infections_cum_4y	NA	NA	NA	NA	0.0053	0.0048	5e-04	-0.0027	0.0892857	-0.442623	NA	33620	77614	32506
m1m_0120001	urticaria_cum_4y	NA	NA	NA	NA	NA	NA	5e-04	0.0121	0.0892857	1.77941	NA	33620	59006	25179
m1m_0120001	varicella_cum_4y	NA	NA	NA	NA	NA	NA	5e-04	0.0045	0.0892857	0.642857	NA	33620	69375	29086
m1m_0120001	wheat_allergy_score_until_4yo_positive	NA	NA	NA	NA	NA	NA	5e-04	0.0305	0.0892857	4.55224	NA	33620	61700	26300
m1m_0140001	BMI	-0.0817	0.1671	-0.4888	0.625	0.0056	0.0061	0.0072	0.1732	0.808989	19.4607	0.00936539966074001	44861	163835	0
m1m_0140001	adenovirus_infection_cum_2y	-0.6636	0.689	-0.9632	0.3354	0.0085	0.0051	0.0072	0.0171	0.808989	2.71429	0.017522573478188	76283	58518	57098
m1m_0140001	allergic_conjunctivitis_cum_4y	0.184	0.5778	0.3184	0.7502	0.0047	0.005	0.0072	0.0162	0.808989	2.28169	0.00352665430810301	76283	59091	57661
m1m_0140001	allergic_conjunctivitis_or_rhinitis_or_hay_fever_cum_4y	-1	1.1569	-0.8651	0.387	0.02	0.0048	0.0072	0.0086	0.808989	1.11688	0.0320190654370858	76283	56035	54732
m1m_0140001	allergic_rhinitis_cum_4y	-0.563	0.7862	-0.7161	0.4739	0.0165	0.0049	0.0072	0.0126	0.808989	1.55556	0.0248207243145078	76283	59091	57660
m1m_0140001	any_food_allergy_score_positive_until_4yo	0.1413	0.3157	0.4476	0.6544	0.0117	0.0047	0.0072	0.0548	0.808989	5.48	0.0108984675617467	76283	61560	59994
m1m_0140001	asthma_cum_4y	0.013	0.3992	0.0325	0.9741	-5e-04	0.0048	0.0072	0.0306	0.808989	3.1875	-0.000805411476631749	76283	56053	54750
m1m_0140001	atopic_dermatitis_cum_4y	-0.1119	0.2987	-0.3745	0.708	0.0182	0.005	0.0072	0.0633	0.808989	5.86111	0.0250218320740184	76283	56035	54732
m1m_0140001	autistic_spectrum_disorder_and_pddnos_cum_4y	-0.3299	0.6432	-0.5129	0.608	0.0041	0.0046	0.0072	0.0107	0.808989	1.94545	0.00748857058492656	76283	69375	65901
m1m_0140001	bone_fracture_cum_4y	0.4551	1.2994	0.3503	0.7261	-0.0032	0.0051	0.0072	0.0034	0.808989	0.548387	-0.00561109180105047	76283	77736	74008
m1m_0140001	breast_feeding_cessation_1m	1	3.2257	0.9263	0.3543	0.0109	0.0048	0.0072	0.004	0.808989	0.634921	-0.00419761633956959	76283	70955	67615
m1m_0140001	breast_feeding_cessation_2m	0.6772	0.6188	1.0944	0.2738	0.0133	0.0047	0.0072	0.0142	0.808989	2.18462	0.00762971574187188	76283	71685	68321
m1m_0140001	breast_feeding_cessation_3m	0.8938	0.7619	1.1732	0.2407	0.0094	0.0048	0.0072	0.0112	0.808989	1.77778	0.00218393337914417	76283	71426	68091
m1m_0140001	breast_feeding_cessation_age	-0.1602	0.5311	-0.3017	0.7629	0.0031	0.0049	0.0072	0.018	0.808989	2.14286	0.00525056175531548	76283	71426	68091
m1m_0140001	breast_feeding_period_1y	-0.6715	0.6008	-1.1176	0.2637	-0.0184	0.0051	0.0072	0.0188	0.808989	2.84848	-0.0123698595731881	76283	70951	67611
m1m_0140001	c1hy_0010001	NA	NA	NA	NA	-0.0125	0.0054	0.0072	-0.0063	0.808989	-1.18868	NA	33620	66687	28331
m1m_0140001	c1hy_0010101	-0.1179	0.5214	-0.2262	0.821	3e-04	0.0048	0.0072	0.0133	0.808989	2.21667	0.00166562346350946	33620	68351	29064
m1m_0140001	c1hy_0010201	-0.0662	1.1866	-0.0558	0.9555	0.0078	0.0051	0.0072	0.0033	0.808989	0.540984	0.0132873772110158	33620	68056	28934
m1m_0140001	c1hy_0010301	NA	NA	NA	NA	NA	NA	0.0072	9e-04	0.808989	0.140625	NA	33620	65116	27703
m1m_0140001	c1hy_0030001b2	-0.077	0.5885	-0.1309	0.8958	-0.0121	0.005	0.0072	0.0102	0.808989	1.85455	-0.0132443093840352	76283	61862	60281
m1m_0140001	c1hy_0030002	-0.8205	0.7074	-1.1599	0.2461	4e-04	0.0047	0.0072	0.0154	0.808989	2.33333	0.00943912889405686	33620	61679	26301
m1m_0140001	c1hy_0040001	0.0812	0.4769	0.1702	0.8648	-0.0044	0.0055	0.0072	0.0196	0.808989	2.9697	-0.00881936626067977	33620	59836	25509
m1m_0140001	c1hy_0040002	-0.2374	0.6247	-0.3801	0.7039	0.0022	0.0055	0.0072	0.0149	0.808989	2.22388	0.00609273464370198	33620	69837	29890
m1m_0140001	c1hy_0050001	0.2735	0.5987	0.4567	0.6479	0.0098	0.005	0.0072	0.0141	0.808989	2.35	0.0132727233400822	33620	69837	29890
m1m_0140001	c1hy_0050002	0.1968	0.5284	0.3724	0.7096	0.0156	0.0049	0.0072	0.0164	0.808989	2.82759	0.0234276825245986	33620	69837	29890
m1m_0140001	c1hy_0060002_checked	-0.3012	0.2623	-1.1484	0.2508	-0.0045	0.0062	0.0072	0.1964	0.808989	12.1235	0.00709193212881968	76283	65376	63661
m1m_0140001	c1hy_0070001	0.8207	0.8099	1.0132	0.3109	0.0085	0.0049	0.0072	0.0099	0.808989	1.54688	0.00690965821438696	33620	69837	29890
m1m_0140001	c1hy_0070002b	0.831	0.8957	0.9277	0.3536	0.0071	0.0051	0.0072	0.0083	0.808989	1.40678	0.00168003798523467	76283	61862	60281
m1m_0140001	c1hy_0090001	0.0409	0.4218	0.0969	0.9228	-8e-04	0.005	0.0072	0.0238	0.808989	4.17544	-0.00186121116557231	33620	69837	29890
m1m_0140001	c1hy_0090101	-0.1266	0.37	-0.3422	0.7322	0.0195	0.0051	0.0072	0.0359	0.808989	4.3253	0.0343920364688567	33620	69837	29890
m1m_0140001	c1hy_0090201	-0.6268	0.5989	-1.0466	0.2953	0.02	0.0051	0.0072	0.0378	0.808989	4.78481	0.0437526052931491	33620	69837	29890
m1m_0140001	c1hy_0090301	NA	NA	NA	NA	0.0235	0.005	0.0072	-5e-04	0.808989	-0.0877193	NA	33620	71319	30413
m1m_0140001	c1hy_0092001	-0.2691	0.5234	-0.5142	0.6071	-0.0073	0.0049	0.0072	0.0173	0.808989	2.54412	-0.0088587465815731	33620	71319	30413
m1m_0140001	c1hy_0092101	-0.4745	0.6047	-0.7847	0.4326	0.0011	0.0049	0.0072	0.0151	0.808989	2.35938	0.00675728492663822	33620	74494	31741
m1m_0140001	c1hy_0092201	-0.8318	0.8089	-1.0282	0.3039	0.0013	0.0047	0.0072	0.0149	0.808989	2.48333	0.0107843666568858	33620	74494	31741
m1m_0140001	c1hy_0092301	0.2039	0.4574	0.4458	0.6557	0.0051	0.0046	0.0072	0.023	0.808989	3.38235	0.00550030995632891	33620	74494	31741
m1m_0140001	c1hy_0092601	0.1456	2.7831	0.0523	0.9583	-0.009	0.0048	0.0072	0.001	0.808989	0.188679	-0.0172819190932639	33620	55299	23071
m1m_0140001	c1hy_0092701	1	2.1475	0.7364	0.4615	-0.0089	0.0045	0.0072	0.0031	0.808989	0.525424	-0.0233232505873632	33620	64469	26338
m1m_0140001	c1hy_0092801	NA	NA	NA	NA	-0.008	0.0048	0.0072	-0.0018	0.808989	-0.276923	NA	33620	57500	24421
m1m_0140001	c1hy_0092901	NA	NA	NA	NA	-0.0143	0.0059	0.0072	-0.002	0.808989	-0.31746	NA	33620	41872	17784
m1m_0140001	c1hy_0093001	-0.7252	1.1324	-0.6404	0.5219	0.0077	0.0051	0.0072	0.0052	0.808989	0.852459	0.016436692175661	33620	80264	33620
m1m_0140001	c1hy_0093101	-0.8269	0.7902	-1.0464	0.2954	-0.0115	0.0049	0.0072	0.013	0.808989	1.91176	-0.00981835043825067	33620	79735	33603
m1m_0140001	c1hy_0093301	NA	NA	NA	NA	NA	NA	0.0072	5e-04	0.808989	0.0980392	NA	33620	70924	30241
m1m_0140001	c1hy_0100001_2	0.2722	0.5963	0.4565	0.648	-6.613e-07	0.0049	0.0072	0.0118	0.808989	1.81538	-0.00253378287656993	76283	65763	63663
m1m_0140001	c1hy_0100001_3	0.1709	0.4096	0.4174	0.6764	0.0049	0.0052	0.0072	0.0295	0.808989	3.73418	0.00301632314600975	76283	65763	63663
m1m_0140001	c1hy_0100001_4	NA	NA	NA	NA	0.0066	0.0047	0.0072	-0.0043	0.808989	-0.767857	NA	76283	65347	63267
m1m_0140001	c1hy_0100102	-0.1843	0.3959	-0.4654	0.6417	0.0064	0.0053	0.0072	0.0372	0.808989	4.96	0.0166558125837624	33620	43468	18440
m1m_0140001	c1hy_0100203	-0.3392	0.5536	-0.6127	0.5401	0.0119	0.0047	0.0072	0.0202	0.808989	2.72973	0.023885995072763	33620	69458	29539
m1m_0140001	c1hy_0100301	-0.496	0.666	-0.7448	0.4564	0.0133	0.0049	0.0072	0.0187	0.808989	2.39744	0.0278745962141015	33620	69458	29539
m1m_0140001	c1hy_0100304	-1	1.7553	-0.5863	0.5576	0.005	0.0052	0.0072	0.0027	0.808989	0.519231	0.012780764333509	33620	69458	29539
m1m_0140001	c1hy_0100501_3	0.7991	0.8678	0.9208	0.3572	0.0058	0.0046	0.0072	0.0065	0.808989	1.14035	0.00100665112029613	76283	65479	63391
m1m_0140001	c1hy_0100501_4	-0.4644	1.4929	-0.3111	0.7557	0.0043	0.0045	0.0072	0.0022	0.808989	0.407407	0.00666357191948494	76283	65763	63663
m1m_0140001	c1hy_0100602	-0.3365	0.4912	-0.685	0.4933	0.0059	0.0044	0.0072	0.0273	0.808989	3.9	0.0146226936893756	33620	69458	29539
m1m_0140001	c1hy_0100703	-0.2391	0.5372	-0.4451	0.6563	0.0067	0.0051	0.0072	0.0175	0.808989	2.73438	0.0138154147461504	33620	69458	29539
m1m_0140001	c1hy_0100801	-0.3511	0.5321	-0.6598	0.5094	0.0071	0.0047	0.0072	0.019	0.808989	2.96875	0.01593095347929	33620	69453	29537
m1m_0140001	c1hy_0101102	-0.6266	0.8021	-0.7811	0.4347	0.0034	0.0049	0.0072	0.0126	0.808989	2.29091	0.0116456299646095	33620	69457	29539
m1m_0140001	c1hy_0102001_3	NA	NA	NA	NA	0.0061	0.0043	0.0072	-0.0046	0.808989	-0.754098	NA	76283	65763	63663
m1m_0140001	c1hy_0103001_3	0.0703	0.4415	0.1592	0.8735	0.0066	0.0047	0.0072	0.018	0.808989	3.33333	0.00662607421760833	76283	65763	63663
m1m_0140001	c1hy_0103501_2	0.3078	0.4905	0.6275	0.5304	0.0067	0.005	0.0072	0.0212	0.808989	2.94444	0.00370394570725075	76283	65763	63663
m1m_0140001	c1hy_0103501_3	1	11.4829	0.3779	0.7055	-0.0066	0.0049	0.0072	0.0018	0.808989	0.295082	-0.0230703380639593	76283	65763	63663
m1m_0140001	c1hy_0104001_2	0.0346	0.3696	0.0935	0.9255	0.0048	0.0048	0.0072	0.0266	0.808989	4.09231	0.00494519449137054	76283	65763	63663
m1m_0140001	c1hy_0104001_3	NA	NA	NA	NA	-0.0073	0.0047	0.0072	-0.0029	0.808989	-0.508772	NA	76283	65763	63663
m1m_0140001	c1hy_0104501_2	0.3115	0.8757	0.3557	0.7221	0.014	0.005	0.0072	0.0064	0.808989	1.03226	0.0135532613007007	76283	65763	63663
m1m_0140001	c1hy_0105001_2	0.1424	0.3774	0.3773	0.706	0.0129	0.0046	0.0072	0.028	0.808989	4.24242	0.0125515494502969	76283	65763	63663
m1m_0140001	c1hy_0105001_3	NA	NA	NA	NA	0.0044	0.0047	0.0072	-0.003	0.808989	-0.491803	NA	76283	65763	63663
m1m_0140001	c1hy_0105501	0.2961	0.8594	0.3446	0.7304	0.0039	0.0049	0.0072	0.0049	0.808989	0.790323	0.00456907099878216	33620	70826	30207
m1m_0140001	c1hy_0105601	1	2.9396	0.5981	0.5498	0.0067	0.0052	0.0072	0.0027	0.808989	0.428571	0.00308705035971503	33620	70826	30207
m1m_0140001	c1hy_0105701	NA	NA	NA	NA	-0.0018	0.0047	0.0072	-5e-04	0.808989	-0.0833333	NA	33620	70826	30207
m1m_0140001	c1hy_0110001	-1	2.193	-0.5676	0.5703	0.0175	0.0048	0.0072	0.0026	0.808989	0.472727	0.0338212000580869	33620	70826	30207
m1m_0140001	c1hy_0130001	-0.4212	0.452	-0.9319	0.3514	0.0101	0.0047	0.0072	0.0454	0.808989	6.21918	0.0245821609362072	33620	70826	30207
m1m_0140001	c1hy_0140001	-0.3635	0.4217	-0.862	0.3887	0.0114	0.0049	0.0072	0.0475	0.808989	6.50685	0.0258526987695762	33620	70809	30200
m1m_0140001	c1hy_0150001	-0.3631	0.4204	-0.8638	0.3877	0.0064	0.0047	0.0072	0.0465	0.808989	6.2	0.0174547500341162	33620	70822	30206
m1m_0140001	c1hy_0150101	-0.3955	0.4506	-0.8777	0.3801	0.0137	0.0049	0.0072	0.042	0.808989	5.67568	0.0308315851396133	33620	64774	27568
m1m_0140001	c1hy_0150201	0.1077	0.3713	0.29	0.7718	0.0056	0.005	0.0072	0.0345	0.808989	4.72603	0.00794847820360745	33620	64774	27568
m1m_0140001	c1hy_0150301	-0.3522	0.5461	-0.6449	0.519	0.0137	0.0048	0.0072	0.0163	0.808989	2.85965	0.0273276028763148	33620	64774	27568
m1m_0140001	c1hy_0160001	0.1621	0.4419	0.3669	0.7137	0.0019	0.0047	0.0072	0.0199	0.808989	3.37288	0.00129345522009081	33620	64774	27568
m1m_0140001	c1hy_0170001	-0.048	0.5111	-0.0939	0.9252	0.0083	0.0052	0.0072	0.0167	0.808989	2.78333	0.014752663549115	33620	64774	27568
m1m_0140001	c1hy_0180001	0.2414	0.7589	0.3181	0.7504	0.0119	0.0048	0.0072	0.0069	0.808989	1.18966	0.0185732342012643	33620	64774	27568
m1m_0140001	c1hy_0190001	-0.128	0.3665	-0.3491	0.727	0.027	0.0047	0.0072	0.039	0.808989	4.10526	0.0489872200935602	33620	64774	27568
m1m_0140001	c1hy_0200001	-0.3361	0.4376	-0.7681	0.4424	0.0309	0.0047	0.0072	0.0402	0.808989	4.56818	0.0559992518132536	33620	73434	31368
m1m_0140001	c1hy_0200301	-0.2382	0.8179	-0.2912	0.7709	0.0238	0.0044	0.0072	0.0061	0.808989	0.953125	0.0411067778396291	33620	68351	29064
m1m_0140001	c1hy_0201001	-0.0907	0.6279	-0.1444	0.8852	0.0121	0.0045	0.0072	0.0089	0.808989	1.39062	0.0200541365681806	33620	73434	31368
m1m_0140001	c1hy_0201101	NA	NA	NA	NA	-0.0033	0.0045	0.0072	-0.002	0.808989	-0.338983	NA	33620	73434	31368
m1m_0140001	c1hy_0201201	-0.5957	0.7474	-0.7971	0.4254	0.0223	0.0047	0.0072	0.0166	0.808989	2.33803	0.0423404697260916	33620	73434	31368
m1m_0140001	c1hy_0201301	-0.1325	0.5007	-0.2646	0.7913	0.012	0.005	0.0072	0.0208	0.808989	3.2	0.0209231409183238	33620	73434	31368
m1m_0140001	c1hy_0201401	-0.0989	0.5246	-0.1886	0.8504	0.0137	0.0055	0.0072	0.0183	0.808989	2.77273	0.023141501334034	33620	73369	31340
m1m_0140001	c1hy_0201501	-0.1895	0.6527	-0.2903	0.7716	0.0045	0.0051	0.0072	0.0119	0.808989	1.72464	0.00898556736326904	33620	72891	31175
m1m_0140001	c1hy_0201601	-0.4463	0.6216	-0.7179	0.4728	0.0228	0.0045	0.0072	0.0198	0.808989	2.86957	0.0409247005071498	33620	76280	32949
m1m_0140001	c1hy_0201701	0.455	0.4594	0.9903	0.322	0.0042	0.005	0.0072	0.0253	0.808989	3.77612	0.000319444103187102	33620	76280	32949
m1m_0140001	c1hy_0201801	0.0825	0.4252	0.1941	0.8461	0.0083	0.0047	0.0072	0.0225	0.808989	3.16901	0.0118835198571142	33620	76280	32949
m1m_0140001	c1hy_0201901	0.3482	0.5061	0.688	0.4914	0.0062	0.005	0.0072	0.0202	0.808989	2.97059	0.00540404989301842	33620	76280	32949
m1m_0140001	c1hy_0202001	-0.2263	0.7901	-0.2864	0.7746	0.0139	0.0047	0.0072	0.0073	0.808989	1.2807	0.0231723497100226	33620	76280	32949
m1m_0140001	c1hy_0202101	-0.7153	0.8237	-0.8683	0.3852	0.015	0.0048	0.0072	0.0161	0.808989	2.23611	0.031179041607659	33620	75785	32757
m1m_0140001	c1hy_0202201	0.1274	0.3889	0.3276	0.7432	0.0086	0.0048	0.0072	0.0311	0.808989	4.09211	0.0133117970615376	33620	55151	24750
m1m_0140001	c1hy_0202301	-0.0333	0.4254	-0.0783	0.9376	0.0145	0.0046	0.0072	0.022	0.808989	2.93333	0.0223093885782169	33620	72755	33256
m1m_0140001	c1hy_0202401	0.3032	0.4963	0.6108	0.5413	0.0048	0.0049	0.0072	0.0194	0.808989	2.85294	0.00150306241388584	33620	37207	33508
m1m_0140001	c1hy_0210001	-0.1188	0.3253	-0.3651	0.715	0.01	0.0051	0.0072	0.04	0.808989	4.7619	0.0189597822607935	33620	68351	29064
m1m_0140001	c1hy_0220001	-0.156	0.3503	-0.4453	0.6561	0.0179	0.0051	0.0072	0.0534	0.808989	5.44898	0.0336100820084727	33620	68351	29064
m1m_0140001	c1hy_0240001_1	0.2798	1.0485	0.2669	0.7895	-0.0036	0.0045	0.0072	0.0045	0.808989	0.725806	-0.00563075664710919	76283	65763	63663
m1m_0140001	c1hy_0240001_2	0.0992	0.8672	0.1144	0.9089	0.0014	0.0046	0.0072	0.0057	0.808989	0.890625	0.000928049499482364	76283	65763	63663
m1m_0140001	c1hy_0250001_1	-0.2367	0.3829	-0.6181	0.5365	-0.0138	0.0049	0.0072	0.0278	0.808989	3.80822	-0.0122188281395539	76283	65763	63663
m1m_0140001	c1hy_0250001_2	0.9419	0.8165	1.1536	0.2487	0.0012	0.0048	0.0072	0.0162	0.808989	2.41791	-0.00894218111808275	76283	65763	63663
m1m_0140001	c1hy_0250001_3	-0.7573	0.6475	-1.1696	0.2422	0.0191	0.0051	0.0072	0.0352	0.808989	5.10145	0.0340305280778919	76283	65763	63663
m1m_0140001	c1hy_0260001	0.4949	0.8192	0.6041	0.5457	-0.0308	0.0046	0.0072	0.0079	0.808989	1.31667	-0.0549476767001648	33620	68351	29064
m1m_0140001	c1hy_0280001	-0.1844	0.5808	-0.3174	0.7509	-0.0042	0.0049	0.0072	0.0122	0.808989	2.14035	-0.00525000875268977	33620	68351	29064
m1m_0140001	c1hy_0290001	-0.2656	0.6652	-0.3993	0.6897	0.0146	0.0051	0.0072	0.0098	0.808989	1.44118	0.0265373106079718	33620	68351	29064
m1m_0140001	c1hy_0300001	-1	1.7991	-0.6161	0.5378	0.0083	0.005	0.0072	0.0032	0.808989	0.571429	0.0194084251464564	33620	65376	27820
m1m_0140001	c1hy_0310001	NA	NA	NA	NA	NA	NA	0.0072	0.001	0.808989	0.178571	NA	33620	65376	27820
m1m_0140001	c1hy_0330001	1	1.2838	0.815	0.4151	0.0047	0.0048	0.0072	0.0041	0.808989	0.745455	0.00224889258715317	33620	65376	27820
m1m_0140001	c1hy_0340001	NA	NA	NA	NA	6e-04	0.0048	0.0072	-0.0033	0.808989	-0.428571	NA	33620	65376	27820
m1m_0140001	c1hy_0350001	-1	1.1655	-1.3157	0.1883	0.0162	0.0049	0.0072	0.0107	0.808989	1.81356	0.0411273839967205	33620	65376	27820
m1m_0140001	c1hy_0350002	NA	NA	NA	NA	NA	NA	0.0072	0.0017	0.808989	0.298246	NA	33620	65376	27820
m1m_0140001	c1hy_0350003	0.8045	0.8451	0.9519	0.3411	-0.0118	0.0045	0.0072	0.0107	0.808989	1.87719	-0.0277165649365162	33620	61862	26370
m1m_0140001	c1hy_0350004	1	1.0612	1.0719	0.2838	-0.0085	0.0047	0.0072	0.0075	0.808989	1.22951	-0.0232296999542969	33620	61862	26370
m1m_0140001	c1hy_0360001	-0.8763	1.4257	-0.6146	0.5388	0.0058	0.0045	0.0072	0.0034	0.808989	0.515152	0.014442907790739	33620	61862	26370
m1m_0140001	c1hy_0360002	-0.4013	0.6368	-0.6302	0.5286	6e-04	0.0051	0.0072	0.0123	0.808989	1.86364	0.0048615554027967	33620	61862	26370
m1m_0140001	c1hy_0360003	0.3041	1.6615	0.183	0.8548	0.0019	0.005	0.0072	0.0021	0.808989	0.318182	0.00211325731130579	33620	61862	26370
m1m_0140001	c1hy_0360004	0.3332	0.5348	0.6231	0.5332	-0.0017	0.0051	0.0072	0.0158	0.808989	2.35821	-0.00656948166653297	33620	61862	26370
m1m_0140001	c1hy_0370001	0.2162	0.6525	0.3313	0.7404	-0.0045	0.0047	0.0072	0.0095	0.808989	1.48438	-0.00922182228693819	33620	71547	30000
m1m_0140001	c1hy_0370101	NA	NA	NA	NA	-0.0016	0.0045	0.0072	-0.0056	0.808989	-0.918033	NA	33620	31989	13036
m1m_0140001	c1hy_0370201	NA	NA	NA	NA	-0.0046	0.0045	0.0072	-0.0048	0.808989	-0.872727	NA	76283	79753	76256
m1m_0140001	c1hy_0380101_1	NA	NA	NA	NA	-0.0029	0.005	0.0072	-0.0018	0.808989	-0.295082	NA	76283	65763	63663
m1m_0140001	c1hy_0380101_2	0.3195	0.674	0.474	0.6355	0.0035	0.0056	0.0072	0.0101	0.808989	1.68333	0.00117954291835553	76283	65763	63663
m1m_0140001	c1hy_0380101_3	NA	NA	NA	NA	-0.0083	0.0049	0.0072	-7e-04	0.808989	-0.106061	NA	76283	65460	63372
m1m_0140001	c1hy_0380101_4	NA	NA	NA	NA	0.01	0.0052	0.0072	-2e-04	0.808989	-0.03125	NA	76283	65098	63031
m1m_0140001	c1hy_0380201	NA	NA	NA	NA	NA	NA	0.0072	0.0013	0.808989	0.209677	NA	76283	79660	76173
m1m_0140001	c1hy_0380202	NA	NA	NA	NA	0.003	0.0042	0.0072	-0.0063	0.808989	-1.21154	NA	76283	77493	74120
m1m_0140001	c1hy_0380301	0.6564	0.7112	0.923	0.356	0.0015	0.0045	0.0072	0.0097	0.808989	1.61667	-0.0038749604116953	76283	69403	66415
m1m_0140001	c1hy_0390001	-0.7351	0.6777	-1.0848	0.278	0.0203	0.005	0.0072	0.0163	0.808989	2.67213	0.0290654563119821	76283	79780	76283
m1m_0140001	c1hy_0390101	0.1045	0.6324	0.1652	0.8688	0.022	0.0046	0.0072	0.0115	0.808989	1.88525	0.0217511479851802	76283	79780	76283
m1m_0140001	c1hy_0390201	-0.8699	0.7241	-1.2014	0.2296	0.0187	0.0049	0.0072	0.0173	0.808989	2.88333	0.0291943605662052	76283	79735	76246
m1m_0140001	c1hy_0390301	0.2396	0.806	0.2973	0.7663	0.0022	0.005	0.0072	0.0062	0.808989	1.01639	0.000656743139973582	76283	79507	76040
m1m_0140001	c1hy_0390401	NA	NA	NA	NA	0.0083	0.0048	0.0072	-0.0014	0.808989	-0.25	NA	76283	79419	75962
m1m_0140001	c1hy_0390501	-0.2517	0.7049	-0.357	0.7211	0.0184	0.0047	0.0072	0.0077	0.808989	1.24194	0.0208906987429891	76283	79348	75899
m1m_0140001	c1hy_0400001	NA	NA	NA	NA	-0.0063	0.0048	0.0072	-2e-04	0.808989	-0.03125	NA	76283	78297	74903
m1m_0140001	c1hy_0400101	-0.7155	0.8547	-0.8371	0.4025	-7e-04	0.0047	0.0072	0.0088	0.808989	1.27536	0.00501589461704424	76283	78943	75494
m1m_0140001	c1hy_0400201	-0.131	0.9877	-0.1326	0.8945	-0.0032	0.0047	0.0072	0.0038	0.808989	0.745098	-0.0026200078921973	76283	78788	75386
m1m_0140001	c1hy_0400301	0.2088	0.819	0.255	0.7987	0.0058	0.0045	0.0072	0.0066	0.808989	1.04762	0.00452330686904532	76283	79780	76283
m1m_0140001	c1hy_0410001	-0.1914	0.4851	-0.3946	0.6931	0.0028	0.0049	0.0072	0.0206	0.808989	3.07463	0.00526780003158557	76283	79780	76283
m1m_0140001	c1hy_0411001	-0.0542	0.484	-0.1119	0.9109	-0.0032	0.0049	0.0072	0.0198	0.808989	2.86957	-0.00267618085738815	76283	79011	75577
m1m_0140001	c1hy_0411101	NA	NA	NA	NA	-8e-04	0.0048	0.0072	-3.3319e-05	0.808989	-0.00546213	NA	76283	78831	75397
m1m_0140001	c1hy_0411201	NA	NA	NA	NA	NA	NA	0.0072	0.0018	0.808989	0.295082	NA	76283	79780	76283
m1m_0140001	c1hy_0411401	-0.7861	1.093	-0.7192	0.472	0.0021	0.0048	0.0072	0.0053	0.808989	0.854839	0.00704768335303167	76283	79780	76283
m1m_0140001	c1hy_0420001	NA	NA	NA	NA	NA	NA	0.0072	0.0012	0.808989	0.190476	NA	76283	79295	75834
m1m_0140001	c1hy_0420002	NA	NA	NA	NA	NA	NA	0.0072	9e-04	0.808989	0.145161	NA	76283	79780	76283
m1m_0140001	c1hy_0420003	NA	NA	NA	NA	NA	NA	0.0072	6e-04	0.808989	0.0983607	NA	76283	78192	75047
m1m_0140001	c1hy_0420004	-0.7859	1.078	-0.729	0.466	-0.003	0.0052	0.0072	0.0063	0.808989	0.926471	0.0022102597400729	76283	77649	74536
m1m_0140001	c1hy_0430001	-0.0257	0.3194	-0.0804	0.9359	0.0077	0.0045	0.0072	0.0335	0.808989	2.04268	0.00856568432996167	76283	76816	73757
m1m_0140001	c1hy_0430002	-0.2274	0.4271	-0.5324	0.5944	0.0121	0.0048	0.0072	0.0252	0.808989	3.76119	0.0158428931640658	76283	77194	74148
m1m_0140001	c1hy_0430003	1	2.1663	0.5722	0.5672	-0.0016	0.005	0.0072	0.0025	0.808989	0.409836	-0.00695528608614715	76283	76496	73524
m1m_0140001	c1hy_0430004	-0.391	1.6716	-0.2339	0.8151	0.0157	0.0053	0.0072	0.0026	0.808989	0.40625	0.0179592647276909	76283	77911	74808
m1m_0140001	c1hy_0440001	-0.2512	0.5829	-0.4309	0.6666	0.0065	0.005	0.0072	0.0124	0.808989	1.90769	0.00917498459911103	76283	77531	74481
m1m_0140001	c1hy_0440002	0.082	1.0677	0.0768	0.9388	0.0075	0.0045	0.0072	0.0033	0.808989	0.568966	0.00748051658279524	76283	75638	72657
m1m_0140001	c1hy_0440003	0.1318	0.6369	0.207	0.836	-3e-04	0.0051	0.0072	0.0123	0.808989	1.86364	-0.00156233692811068	76283	79399	76106
m1m_0140001	c1hy_0440004	0.4302	0.9913	0.434	0.6643	0.004	0.0049	0.0072	0.0044	0.808989	0.721311	0.00167872708470215	76283	79399	76106
m1m_0140001	c1hy_0440005	0.003	0.6667	0.0045	0.9964	0.0104	0.0046	0.0072	0.0084	0.808989	1.42373	0.0106950521971159	76283	79399	76106
m1m_0140001	c1hy_0440006	0.1572	0.7351	0.2138	0.8307	0.0074	0.0053	0.0072	0.0086	0.808989	1.36508	0.00670314333963362	76283	72598	69821
m1m_0140001	c1hy_0450101	0.5797	0.5498	1.0544	0.2917	0.0082	0.0052	0.0072	0.0305	0.808989	4.23611	-0.000185212164685828	76283	78873	75641
m1m_0140001	c1hy_0450102	0.6663	0.5877	1.1337	0.2569	0.0097	0.005	0.0072	0.0313	0.808989	4.01282	-8.49898165757513e-05	76283	79399	76106
m1m_0140001	c1hy_0450401	NA	NA	NA	NA	0.0042	0.0049	0.0072	-0.0018	0.808989	-0.327273	NA	76283	78335	76283
m1m_0140001	c1hy_0460001	-0.0664	0.2479	-0.2678	0.7888	-0.0088	0.0054	0.0072	0.0801	0.808989	1.15584	-0.00766278330590785	76283	78335	76283
m1m_0140001	c1hy_0460101	0.0059	0.2425	0.0242	0.9807	-0.005	0.0054	0.0072	0.068	0.808989	1.088	-0.00540310361678749	76283	78335	76283
m1m_0140001	c1hy_0490001	0.3602	0.9323	0.3864	0.6992	-0.0028	0.0045	0.0072	0.0045	0.808989	0.818182	-0.00491647005675194	76283	78335	76283
m1m_0140001	c1hy_0490102	NA	NA	NA	NA	0.0043	0.0048	0.0072	-5e-04	0.808989	-0.078125	NA	76283	78097	76083
m1m_0140001	c1hy_0491001	NA	NA	NA	NA	NA	NA	0.0072	4e-04	0.808989	0.0714286	NA	76283	78335	76283
m1m_0140001	c1hy_0492001	-0.2857	0.6539	-0.437	0.6621	-0.0296	0.0051	0.0072	0.0117	0.808989	1.91803	-0.0276344702133356	76283	78335	76283
m1m_0140001	c1hy_0492002	-0.3108	0.4413	-0.7042	0.4813	-0.0271	0.0053	0.0072	0.0271	0.808989	3.87143	-0.0235252966789273	76283	78335	76283
m1m_0140001	c1hy_0493001	-0.5813	1.0192	-0.5703	0.5684	0.0046	0.0051	0.0072	0.0057	0.808989	0.966102	0.00979905949055472	76283	47125	45876
m1m_0140001	c1hy_0493002b	-0.8417	1.286	-0.6545	0.5128	0.0064	0.0051	0.0072	0.0045	0.808989	0.789474	0.0121554830791877	76283	61862	60281
m1m_0140001	c1hy_0494001	1	3.0076	0.8432	0.3991	0.0049	0.0049	0.0072	0.0029	0.808989	0.508772	-0.00665175587106966	76283	78010	76048
m1m_0140001	c1hy_0495001	0.6796	0.9235	0.7359	0.4618	-0.0019	0.005	0.0072	0.0063	0.808989	1.21154	-0.00654980816510715	76283	77898	75947
m1m_0140001	c1hy_0496001	-0.0332	1.0979	-0.0303	0.9759	-0.0097	0.0049	0.0072	0.0036	0.808989	0.545455	-0.00971969508795374	76283	78038	76087
m1m_0140001	c1hy_0497001	-0.3581	0.6092	-0.5879	0.5566	-0.0017	0.0048	0.0072	0.0135	0.808989	1.92857	0.00182453782076395	76283	77939	75995
m1m_0140001	c1hy_0500001	NA	NA	NA	NA	0.0185	0.0053	0.0072	-0.0052	0.808989	-0.787879	NA	76283	76379	74513
m1m_0140001	c1hy_0500101	NA	NA	NA	NA	NA	NA	0.0072	0.0012	0.808989	0.210526	NA	76283	39068	38826
m1m_0140001	c1hy_0500201	NA	NA	NA	NA	0.0038	0.005	0.0072	-0.0021	0.808989	-0.328125	NA	76283	39080	38841
m1m_0140001	c1hy_0500401	NA	NA	NA	NA	0.0048	0.0048	0.0072	-0.0077	0.808989	-1.24194	NA	76283	33803	33575
m1m_0140001	c1hy_0500601	0.1712	0.6477	0.2643	0.7915	0.0096	0.0046	0.0072	0.0094	0.808989	1.59322	0.0134305406390339	76283	32861	32636
m1m_0140001	c1hy_0500801	0.3797	0.6476	0.5864	0.5576	-0.0016	0.0048	0.0072	0.0116	0.808989	2.18868	-0.00594284579634149	76283	33893	33661
m1m_0140001	c1hy_0501001	-1	4.6562	-0.4065	0.6844	0.0105	0.0048	0.0072	0.0016	0.808989	0.296296	0.0224479852796839	76283	33620	33391
m1m_0140001	c1hy_0501201	NA	NA	NA	NA	NA	NA	0.0072	9e-04	0.808989	0.157895	NA	76283	76283	76283
m1m_0140001	c1hy_0501301	0.0761	0.8602	0.0885	0.9295	0.0031	0.005	0.0072	0.0046	0.808989	0.821429	0.00377888613178432	76283	44861	43234
m1m_0140001	c1hy_0501401	NA	NA	NA	NA	0.0221	0.0045	0.0072	-0.0062	0.808989	-1.10714	NA	76283	78335	76283
m1m_0140001	c1hy_asq_acomu	0.1572	0.2645	0.5941	0.5525	-0.0073	0.0054	0.0072	0.0861	0.808989	8.87629	-0.0124440590392669	76283	68172	66306
m1m_0140001	c1hy_asq_bgm	-0.1637	0.2795	-0.5856	0.5581	-0.0061	0.005	0.0072	0.0765	0.808989	8.89535	-0.00291551279491453	76283	68182	66318
m1m_0140001	c1hy_asq_cfm	-0.8744	0.6222	-1.4052	0.16	-0.0088	0.005	0.0072	0.0557	0.808989	6.47674	0.00820251128584678	76283	68212	66340
m1m_0140001	c1hy_asq_dproblem	-0.4577	0.4544	-1.0072	0.3138	-0.0049	0.0049	0.0072	0.0515	0.808989	6.68831	0.00358777142002068	76283	68106	66239
m1m_0140001	c1hy_asq_epersonal	-0.0847	0.3769	-0.2247	0.8222	-0.0118	0.0052	0.0072	0.0355	0.808989	4.08046	-0.0117323394620883	76283	68169	66298
m1m_0140001	c1hy_asq_total	-0.2753	0.3267	-0.8425	0.3995	-0.0081	0.0053	0.0072	0.0772	0.808989	8.21277	-0.00286270382010154	76283	61862	60281
m1m_0140001	c1hy_bed_time	0.2434	0.4513	0.5393	0.5896	0.017	0.0053	0.0072	0.0269	0.808989	3.68493	0.0152790462544665	76283	71648	68285
m1m_0140001	c1hy_bmi	-0.0987	0.2342	-0.4217	0.6733	0.0013	0.0054	0.0072	0.1847	0.808989	13.2878	0.00565031354569791	76283	61633	60058
m1m_0140001	c1hy_nap_count	-0.0329	0.5397	-0.0609	0.9515	0.0019	0.0047	0.0072	0.0165	0.808989	2.46269	0.00244733189326663	76283	71426	68091
m1m_0140001	c1hy_night_wake_up_count	0.1031	0.3695	0.2791	0.7802	0.0059	0.0046	0.0072	0.0287	0.808989	4.28358	0.0049955763983105	76283	71648	68285
m1m_0140001	c1hy_psi_cf	0.179	0.3942	0.4542	0.6497	0.0302	0.0051	0.0072	0.0264	0.808989	4.125	0.0316236156787347	76283	65141	63437
m1m_0140001	c1hy_sleep_time_day	-0.1891	0.4877	-0.3877	0.6983	0.0141	0.0054	0.0072	0.0195	0.808989	3.25	0.0177633479541228	76283	71426	68091
m1m_0140001	c1hy_sleep_time_night	-0.3628	0.5112	-0.7097	0.4779	-0.0202	0.0053	0.0072	0.0231	0.808989	3.34783	-0.0174845601926928	76283	71426	68091
m1m_0140001	c1hy_total_sleep_time	-0.5882	0.7132	-0.8248	0.4095	-8e-04	0.0048	0.0072	0.01	0.808989	1.5873	0.00415957291100895	76283	71426	68091
m1m_0140001	c1hy_wake_up_time	-0.2035	0.2587	-0.7865	0.4316	0.0195	0.0051	0.0072	0.0699	0.808989	9.07792	0.026720846633144	76283	71648	68285
m1m_0140001	c1y_0010001_1	NA	NA	NA	NA	NA	NA	0.0072	2e-04	0.808989	0.0350877	NA	76283	65763	63663
m1m_0140001	c1y_0010001_3	NA	NA	NA	NA	0.0091	0.0047	0.0072	-4e-04	0.808989	-0.0677966	NA	76283	65763	63663
m1m_0140001	c1y_0040001	-1	0.8682	-1.2072	0.2274	-0.0037	0.0053	0.0072	0.0147	0.808989	2.29688	0.00513751275039875	33620	79712	33595
m1m_0140001	c1y_0040002	-0.3407	0.4879	-0.6982	0.485	-6e-04	0.0054	0.0072	0.0218	0.808989	3.46032	0.00306175450443958	33620	40817	17765
m1m_0140001	c1y_0050001	0.6695	0.739	0.9059	0.365	0.0153	0.0053	0.0072	0.0146	0.808989	2.24615	0.0185822647108932	33620	67970	28973
m1m_0140001	c1y_0050002	0.248	0.5581	0.4443	0.6568	0.0233	0.0056	0.0072	0.016	0.808989	2.62295	0.0374068603025713	33620	64328	27339
m1m_0140001	c1y_0050003	-0.2366	0.5417	-0.4367	0.6623	-4e-04	0.005	0.0072	0.039	0.808989	3.07087	0.00334069078883314	33620	60593	25731
m1m_0140001	c1y_0060002	-0.0287	0.6192	-0.0463	0.9631	-0.0027	0.0047	0.0072	0.0105	0.808989	1.66667	-0.00442008517840045	33620	62863	26806
m1m_0140001	c1y_0060101	NA	NA	NA	NA	-0.0017	0.0046	0.0072	-0.0034	0.808989	-0.576271	NA	33620	61277	26082
m1m_0140001	c1y_0060102	NA	NA	NA	NA	NA	NA	0.0072	3e-04	0.808989	0.0491803	NA	33620	62924	26806
m1m_0140001	c1y_0060103	-0.2181	1.1181	-0.1951	0.8453	0.0093	0.0047	0.0072	0.0035	0.808989	0.546875	0.0173986099093335	33620	60951	25970
m1m_0140001	c1y_0060104	-0.1236	0.5963	-0.2073	0.8358	0.0035	0.005	0.0072	0.0111	0.808989	1.91379	0.0073410087559838	33620	59290	25331
m1m_0140001	c1y_0060105	NA	NA	NA	NA	NA	NA	0.0072	8.2431e-05	0.808989	0.0137385	NA	33620	79490	33491
m1m_0140001	c1y_0060106	0.0872	0.624	0.1398	0.8888	0.0113	0.005	0.0072	0.0123	0.808989	1.95238	0.0169305409950998	33620	77888	32881
m1m_0140001	c1y_0060107	0.1988	0.6275	0.3167	0.7514	0.0068	0.0048	0.0072	0.0111	0.808989	1.7619	0.00922208945856082	33620	71814	30612
m1m_0140001	c1y_0060108	NA	NA	NA	NA	0.0016	0.0052	0.0072	-0.0042	0.808989	-0.677419	NA	33620	38984	16484
m1m_0140001	c1y_0060109	1	3.2377	0.5252	0.5994	-0.0083	0.0046	0.0072	0.0022	0.808989	0.354839	-0.0221769523051112	33620	52971	22886
m1m_0140001	c1y_0060110	-0.1545	0.5069	-0.3047	0.7606	0.0042	0.0046	0.0072	0.0149	0.808989	2.52542	0.0090534821778122	33620	60310	25720
m1m_0140001	c1y_0060111	NA	NA	NA	NA	0.0042	0.0045	0.0072	-0.0038	0.808989	-0.690909	NA	33620	61559	26229
m1m_0140001	c1y_0060112	-0.4176	0.588	-0.7102	0.4776	0.0035	0.0049	0.0072	0.0142	0.808989	2.32787	0.0105424527466123	33620	58782	25067
m1m_0140001	c1y_0060113	-0.5297	0.6845	-0.7739	0.439	0.0055	0.0048	0.0072	0.0132	0.808989	2.09524	0.0150558314703322	33620	59324	25223
m1m_0140001	c1y_0060201	-0.3334	0.5889	-0.5662	0.5712	0.0053	0.0052	0.0072	0.0113	0.808989	1.91525	0.0124181759191638	33620	60039	25615
m1m_0140001	c1y_0060202	-0.9174	1.291	-0.7106	0.4773	0.0046	0.0048	0.0072	0.0039	0.808989	0.65	0.0130784066997382	33620	59184	25194
m1m_0140001	c1y_0060203	NA	NA	NA	NA	0.0042	0.0051	0.0072	-2e-04	0.808989	-0.0338983	NA	33620	61291	26124
m1m_0140001	c1y_0060204	-1	1.6272	-0.7615	0.4464	5e-04	0.005	0.0072	0.004	0.808989	0.597015	0.00753780651315564	33620	64843	27599
m1m_0140001	c1y_0060205	0.3798	0.5324	0.7134	0.4756	0.0034	0.0044	0.0072	0.0166	0.808989	2.59375	0.00162033563506672	33620	64763	27576
m1m_0140001	c1y_0060206	0.545	1.2334	0.4419	0.6586	-6e-04	0.0048	0.0072	0.0042	0.808989	0.724138	-0.00400948009888634	33620	68351	29064
m1m_0140001	c1y_0060301	0.1572	0.5466	0.2876	0.7737	-0.0121	0.0047	0.0072	0.0143	0.808989	2.01408	-0.0217867185326232	33620	68351	29064
m1m_0140001	c1y_0060302	0.0277	0.5404	0.0513	0.9591	-0.0096	0.0047	0.0072	0.0136	0.808989	1.88889	-0.0160729216985732	33620	70178	29831
m1m_0140001	c1y_0060303	0.6795	0.9717	0.6992	0.4844	-0.007	0.0048	0.0072	0.0065	0.808989	1.06557	-0.0161571972397869	33620	70178	29831
m1m_0140001	c1y_0060304	-0.2831	0.4595	-0.6161	0.5378	-0.0018	0.0055	0.0072	0.0213	0.808989	3.32812	0.000398695755769934	33620	61849	26368
m1m_0140001	c1y_0060305	0.0728	0.6016	0.121	0.9037	-0.0052	0.005	0.0072	0.0111	0.808989	1.98214	-0.0097330101388114	33620	61845	26366
m1m_0140001	c1y_0060306	-1	1.5495	-0.8953	0.3706	0.0085	0.0053	0.0072	0.0069	0.808989	1.01471	0.0246516935611693	33620	61849	26368
m1m_0140001	c1y_0060307	0.3959	0.7098	0.5577	0.5771	-0.0109	0.0045	0.0072	0.0096	0.808989	1.52381	-0.0223299959224365	33620	61845	26366
m1m_0140001	c1y_0060308	1	1.0189	1.0889	0.2762	-0.013	0.0051	0.0072	0.0092	0.808989	1.55932	-0.0317746973746577	33620	61843	26364
m1m_0140001	c1y_0060401	-0.4236	0.5485	-0.7723	0.4399	0.0176	0.0046	0.0072	0.0188	0.808989	3.08197	0.0358339480633812	33620	61844	26365
m1m_0140001	c1y_0060402	1	1.8266	0.7773	0.437	-7e-04	0.0051	0.0072	0.0041	0.808989	0.672131	-0.00897547179404127	33620	61844	26365
m1m_0140001	c1y_0060403	-1	1.7629	-1.1022	0.2704	0.0144	0.0048	0.0072	0.0061	0.808989	1.07018	0.038035043183658	33620	61844	26365
m1m_0140001	c1y_0070001	-0.71	0.5986	-1.1861	0.2356	0.0431	0.005	0.0072	0.0467	0.808989	6.31081	0.0900018584773471	33620	61845	26366
m1m_0140001	c1y_0071001	-0.7997	0.691	-1.1574	0.2471	0.0253	0.0048	0.0072	0.0397	0.808989	4.84146	0.058660524566969	33620	61845	26365
m1m_0140001	c1y_0071101	-0.8796	0.9565	-0.9196	0.3578	0.0126	0.0051	0.0072	0.0089	0.808989	1.61818	0.029187480550588	33620	61143	26072
m1m_0140001	c1y_0071701	-0.0688	0.6776	-0.1015	0.9191	0.028	0.0052	0.0072	0.0098	0.808989	1.58065	0.0494243826442072	33620	61845	26365
m1m_0140001	c1y_0071801	-0.8053	0.7992	-1.0075	0.3137	0.0321	0.0049	0.0072	0.0115	0.808989	1.94915	0.0634338296531529	33620	61849	26368
m1m_0140001	c1y_0072101	-0.7695	0.676	-1.1383	0.255	0.0139	0.0045	0.0072	0.0213	0.808989	3.87273	0.0340548140048236	33620	61845	26366
m1m_0140001	c1y_0072201	-1	1.555	-0.9351	0.3498	0.0384	0.0051	0.0072	0.0049	0.808989	0.830508	0.0755009714520913	33620	61849	26368
m1m_0140001	c1y_0072301	-0.7099	0.8702	-0.8158	0.4146	0.017	0.005	0.0072	0.0164	0.808989	2.15789	0.0375569715948955	33620	61849	26368
m1m_0140001	c1y_0072401	-0.7278	0.731	-0.9957	0.3194	0.0035	0.0044	0.0072	0.0151	0.808989	2.74545	0.0137954131920213	33620	61849	26368
m1m_0140001	c1y_0073201	NA	NA	NA	NA	0.015	0.0046	0.0072	-0.0021	0.808989	-0.375	NA	33620	61849	26368
m1m_0140001	c1y_0080104_checked	-0.7648	0.5374	-1.4232	0.1547	0.0149	0.0053	0.0072	0.1944	0.808989	9.21327	0.0504760707131947	76283	65376	63661
m1m_0140001	c1y_0080204_checked	-0.5493	0.3948	-1.3913	0.1641	0.0055	0.006	0.0072	0.2505	0.808989	11.0841	0.0341163754775385	76283	65376	63661
m1m_0140001	c1y_0090001	-0.5903	0.5481	-1.077	0.2815	-0.0024	0.0053	0.0072	0.0267	0.808989	4.17188	0.00433011118083718	33620	69461	29526
m1m_0140001	c1y_0090002	-0.3325	0.4431	-0.7504	0.453	0.0013	0.0053	0.0072	0.0273	0.808989	3.68919	0.00690965412527104	33620	69328	29487
m1m_0140001	c1y_0090003	-0.1928	0.6771	-0.2847	0.7758	0.0308	0.0053	0.0072	0.014	0.808989	2.15385	0.0529414640144927	33620	69297	29471
m1m_0140001	c1y_0090004	0.2501	0.5955	0.4199	0.6745	0.0052	0.005	0.0072	0.0141	0.808989	1.83117	0.0060674368314967	33620	69223	29434
m1m_0140001	c1y_0090005b	NA	NA	NA	NA	0.0025	0.0053	0.0072	-0.0013	0.808989	-0.188406	NA	76283	61862	60281
m1m_0140001	c1y_0100101	NA	NA	NA	NA	0.0097	0.0045	0.0072	-0.0034	0.808989	-0.693878	NA	33620	67658	28787
m1m_0140001	c1y_0101001	NA	NA	NA	NA	-0.0054	0.0053	0.0072	-0.0048	0.808989	-0.857143	NA	33620	69258	29460
m1m_0140001	c1y_0101101	NA	NA	NA	NA	-0.0013	0.0043	0.0072	-0.0035	0.808989	-0.636364	NA	33620	69212	29424
m1m_0140001	c1y_0101201	NA	NA	NA	NA	0.0107	0.0045	0.0072	-0.006	0.808989	-1.17647	NA	33620	69260	29460
m1m_0140001	c1y_0101301	NA	NA	NA	NA	0.018	0.0049	0.0072	-0.0028	0.808989	-0.459016	NA	33620	69261	29462
m1m_0140001	c1y_0101401	NA	NA	NA	NA	NA	NA	0.0072	4.4216e-05	0.808989	0.00749424	NA	33620	69210	29440
m1m_0140001	c1y_0101501	-0.235	0.5634	-0.4172	0.6766	0.0052	0.0049	0.0072	0.015	0.808989	2.30769	0.0111750065012129	33620	67753	28829
m1m_0140001	c1y_0101601	NA	NA	NA	NA	0.0028	0.0044	0.0072	-0.0027	0.808989	-0.509434	NA	33620	67701	28807
m1m_0140001	c1y_0101701	NA	NA	NA	NA	-0.0109	0.0042	0.0072	-0.0048	0.808989	-0.857143	NA	33620	67637	28790
m1m_0140001	c1y_0101801	-0.4185	1.5177	-0.2757	0.7828	-0.0076	0.0044	0.0072	0.002	0.808989	0.322581	-0.011051162250525	33620	67658	28794
m1m_0140001	c1y_0101901	NA	NA	NA	NA	0.0042	0.0051	0.0072	-0.0028	0.808989	-0.459016	NA	33620	67613	28773
m1m_0140001	c1y_0102001	1	1.9661	0.7676	0.4427	-0.0051	0.005	0.0072	0.0041	0.808989	0.650794	-0.0167411724742331	33620	67669	28797
m1m_0140001	c1y_0102101	-0.1076	0.5629	-0.1911	0.8484	0.0073	0.0047	0.0072	0.0145	0.808989	2.13235	0.0133319005380267	33620	67682	28808
m1m_0140001	c1y_0110301	-0.1642	0.7876	-0.2085	0.8348	0.0099	0.0049	0.0072	0.0068	0.808989	1.17241	0.0180246104920156	33620	64819	27592
m1m_0140001	c1y_0110501	NA	NA	NA	NA	0.0022	0.0043	0.0072	-0.0046	0.808989	-0.821429	NA	33620	64752	27574
m1m_0140001	c1y_0112001	-0.2495	0.5952	-0.4192	0.675	-0.0039	0.0046	0.0072	0.0123	0.808989	2.12069	-0.00429596179303024	33620	64676	27546
m1m_0140001	c1y_0112101	-0.056	0.4062	-0.1379	0.8904	0.0125	0.0048	0.0072	0.0242	0.808989	3.61194	0.0222514679957386	33620	64687	27546
m1m_0140001	c1y_0112201	-0.6486	0.6266	-1.035	0.3007	0.0173	0.005	0.0072	0.0302	0.808989	4.13699	0.0396014864770686	33620	64642	27531
m1m_0140001	c1y_0112501	-0.6232	1.083	-0.5754	0.565	0.0167	0.005	0.0072	0.0048	0.808989	0.923077	0.0321259032068904	33620	64701	27552
m1m_0140001	c1y_0115301	-0.577	0.9783	-0.5898	0.5553	-3e-04	0.0052	0.0072	0.0066	0.808989	1.11864	0.00349390761915886	33620	64718	27561
m1m_0140001	c1y_0115401	0.0988	0.4688	0.2108	0.833	3e-04	0.0049	0.0072	0.0184	0.808989	2.62857	-0.000637415097507612	33620	64700	27546
m1m_0140001	c1y_0115501	-0.0467	0.7304	-0.0639	0.949	-0.0074	0.005	0.0072	0.0095	0.808989	1.48438	-0.0125803695439112	33620	61264	26112
m1m_0140001	c1y_0115601	NA	NA	NA	NA	0.0085	0.005	0.0072	5e-04	0.808989	0.0833333	NA	33620	61195	26086
m1m_0140001	c1y_0115901	0.1563	0.7237	0.216	0.829	-0.0051	0.0053	0.0072	0.0085	0.808989	1.32812	-0.0101758350865688	33620	61095	26049
m1m_0140001	c1y_0116001	-0.3691	0.6159	-0.5993	0.549	-6e-04	0.005	0.0072	0.0094	0.808989	1.49206	0.00201008472810463	33620	61156	26082
m1m_0140001	c1y_0116101	0.3753	1.4276	0.2629	0.7926	-0.0092	0.005	0.0072	0.0026	0.808989	0.464286	-0.0177128537750767	33620	61118	26061
m1m_0140001	c1y_0116201	NA	NA	NA	NA	-0.0017	0.0045	0.0072	-0.0029	0.808989	-0.42029	NA	33620	61089	26039
m1m_0140001	c1y_0116301	-1	0.8902	-1.1408	0.2539	0.0146	0.0047	0.0072	0.0149	0.808989	2.52542	0.0361686644852234	33620	61862	26370
m1m_0140001	c1y_0116401	-1	1.2515	-1.1181	0.2635	-0.0088	0.005	0.0072	0.0076	0.808989	1.26667	-0.00490415736517615	33620	61862	26370
m1m_0140001	c1y_0116601	-0.0416	1.1902	-0.0349	0.9721	0.0024	0.0048	0.0072	0.0026	0.808989	0.490566	0.00435193533010448	33620	61862	26370
m1m_0140001	c1y_0116701	NA	NA	NA	NA	-0.0057	0.0047	0.0072	-0.0041	0.808989	-0.773585	NA	33620	61862	26370
m1m_0140001	c1y_0118001	-0.6912	0.9345	-0.7397	0.4595	0.0126	0.005	0.0072	0.0085	0.808989	1.63462	0.0274131899597009	33620	61862	26370
m1m_0140001	c1y_0118201	0.6265	0.8666	0.723	0.4697	-0.0035	0.0047	0.0072	0.0077	0.808989	1.5098	-0.0107982165262617	33620	61862	26370
m1m_0140001	c1y_0119501	NA	NA	NA	NA	-0.0052	0.0053	0.0072	-9e-04	0.808989	-0.152542	NA	33620	61862	26370
m1m_0140001	c1y_0120001	-0.5804	0.5954	-0.9748	0.3297	0.0151	0.0045	0.0072	0.0275	0.808989	3.76712	0.0348883492918692	33620	61862	26370
m1m_0140001	c1y_0120101	-0.7954	0.7407	-1.0738	0.2829	0.0202	0.005	0.0072	0.025	0.808989	3.57143	0.0463538763267876	33620	61862	26370
m1m_0140001	c1y_0130001	0.1651	0.573	0.2882	0.7732	-0.0048	0.005	0.0072	0.0117	0.808989	2.01724	-0.0095222725987055	33620	68351	29064
m1m_0140001	c1y_0140001	NA	NA	NA	NA	0.0093	0.0043	0.0072	-0.0064	0.808989	-1.04918	NA	33620	68351	29064
m1m_0140001	c1y_0150001	1	1.3	0.9484	0.3429	0.0093	0.0048	0.0072	0.006	0.808989	0.952381	0.00728303018813383	33620	68351	29064
m1m_0140001	c1y_0160001	-0.201	0.2993	-0.6717	0.5018	0.0263	0.0048	0.0072	0.0681	0.808989	6.61165	0.049725100579641	33620	68351	29064
m1m_0140001	c1y_0160101	-0.4425	0.6353	-0.6966	0.4861	0.0134	0.0049	0.0072	0.0139	0.808989	2.01449	0.0268112269484305	33620	68351	29064
m1m_0140001	c1y_0160102	0.0973	0.3595	0.2705	0.7868	0.0139	0.0056	0.0072	0.03	0.808989	3.94737	0.0219049989410056	33620	68351	29064
m1m_0140001	c1y_0160103	-0.2748	0.4422	-0.6215	0.5343	0.0074	0.0054	0.0072	0.0354	0.808989	4.48101	0.0169553185524512	33620	68351	29064
m1m_0140001	c1y_0160104	-0.2281	0.4117	-0.554	0.5796	0.0093	0.0051	0.0072	0.0336	0.808989	5.09091	0.0192819471432698	33620	68351	29064
m1m_0140001	c1y_0160105	0.055	0.4296	0.128	0.8981	0.009	0.0048	0.0072	0.0248	0.808989	3.39726	0.0143393035371844	33620	68351	29064
m1m_0140001	c1y_0160106	0.5101	0.4831	1.0557	0.2911	-0.004	0.0048	0.0072	0.0361	0.808989	4.87838	-0.0151509311916483	33620	68351	29064
m1m_0140001	c1y_0160107	0.8608	0.859	1.0021	0.3163	0.0127	0.005	0.0072	0.0081	0.808989	1.32787	0.0144839803587281	33620	68351	29064
m1m_0140001	c1y_0160108	-0.4058	0.4709	-0.8618	0.3888	0.0321	0.005	0.0072	0.0425	0.808989	4.67033	0.0642191153346529	33620	61862	26370
m1m_0140001	c1y_0160109	-0.4001	0.4983	-0.8031	0.4219	0.0121	0.0044	0.0072	0.028	0.808989	3.68421	0.0270850370336439	33620	61862	26370
m1m_0140001	c1y_0160110	-0.0489	0.4716	-0.1038	0.9173	0.0059	0.0049	0.0072	0.0175	0.808989	2.57353	0.0108870861446212	33620	61862	26370
m1m_0140001	c1y_0160111	0.032	0.3701	0.0866	0.931	0.0144	0.0046	0.0072	0.0329	0.808989	4.32895	0.0249127516249042	33620	61862	26370
m1m_0140001	c1y_0160112	-0.1036	0.496	-0.2088	0.8346	0.0069	0.0055	0.0072	0.022	0.808989	3.38462	0.0134333840371186	33620	61862	26370
m1m_0140001	c1y_0170001_1	-0.3568	0.599	-0.5956	0.5514	0.0171	0.005	0.0072	0.0144	0.808989	2.18182	0.0229051029147146	76283	65763	63663
m1m_0140001	c1y_0170001_1_3	-0.5851	0.495	-1.1821	0.2372	0.0247	0.0051	0.0072	0.0501	0.808989	5.16495	0.039015854894209	76283	71426	68091
m1m_0140001	c1y_0170001_3	-0.8167	0.6954	-1.1743	0.2403	0.0169	0.0048	0.0072	0.0238	0.808989	3.05128	0.0299583881000457	76283	65763	63663
m1m_0140001	c1y_0180001	0.4007	0.427	0.9383	0.3481	0.0232	0.005	0.0072	0.0355	0.808989	4.08046	0.0344555258842792	33620	61862	26370
m1m_0140001	c1y_0190001	0.1552	0.3443	0.4508	0.6521	-0.0024	0.0052	0.0072	0.0638	0.808989	7.68675	-0.00775550396690078	33620	61862	26370
m1m_0140001	c1y_0190002	0.318	0.3234	0.9835	0.3253	0.0039	0.0052	0.0072	0.0924	0.808989	10.8706	-0.00153536781823193	33620	61862	26370
m1m_0140001	c1y_0210001_1	0.298	0.7632	0.3905	0.6962	-0.0096	0.0049	0.0072	0.0085	0.808989	1.25	-0.0131146516915603	76283	65763	63663
m1m_0140001	c1y_0210001_2	-0.2031	0.7443	-0.2729	0.785	0.0079	0.005	0.0072	0.0083	0.808989	1.23881	0.0104400740208946	76283	65763	63663
m1m_0140001	c1y_0220001_1	0.59	0.6869	0.859	0.3904	-0.0221	0.0052	0.0072	0.0185	0.808989	3.13559	-0.0318057893616292	76283	65763	63663
m1m_0140001	c1y_0220001_2	-0.5883	0.6806	-0.8644	0.3874	-0.0012	0.005	0.0072	0.016	0.808989	2.38806	0.00503773120444135	76283	65763	63663
m1m_0140001	c1y_0220001_3	-0.2452	0.3632	-0.675	0.4997	0.0219	0.0049	0.0072	0.0414	0.808989	6.27273	0.0293148562026677	76283	65763	63663
m1m_0140001	c1y_0230001	-0.2506	0.5185	-0.4834	0.6288	-0.02	0.0051	0.0072	0.0201	0.808989	2.91304	-0.0320113392508517	33620	61862	26370
m1m_0140001	c1y_0250001	-0.0919	0.433	-0.2122	0.8319	0.0111	0.005	0.0072	0.0271	0.808989	4.10606	0.0203815860929305	33620	65116	27703
m1m_0140001	c1y_0270001	0.0696	0.6093	0.1142	0.9091	-0.0078	0.0044	0.0072	0.0097	0.808989	1.44776	-0.0142065590074059	33620	61679	26301
m1m_0140001	c1y_0370001	0.5088	0.4537	1.1214	0.2621	0.0065	0.0046	0.0072	0.0325	0.808989	5	0.00313248314281076	33620	66800	28382
m1m_0140001	c1y_1_bmi	-0.1814	0.251	-0.7228	0.4698	0.0054	0.0054	0.0072	0.2582	0.808989	13.1066	0.0162963740790767	76283	61648	60079
m1m_0140001	c1y_2_bmi	-0.1246	0.2056	-0.6061	0.5444	3e-04	0.0054	0.0072	0.282	0.808989	17.4074	0.00705509959271468	76283	61779	60201
m1m_0140001	c1y_asq_acomu	0.1011	0.2525	0.4006	0.6887	0.0017	0.0046	0.0072	0.0953	0.808989	10.1383	-0.000845849910931627	76283	68351	66474
m1m_0140001	c1y_asq_bgm	0.0974	0.2152	0.4525	0.6509	-0.0115	0.0047	0.0072	0.1767	0.808989	15.5	-0.0176599490584287	76283	68351	66474
m1m_0140001	c1y_asq_cfm	-0.1378	0.3358	-0.4102	0.6817	0.0015	0.0043	0.0072	0.0465	0.808989	5.96154	0.00426618739776561	76283	68351	66474
m1m_0140001	c1y_asq_dproblem	-0.4574	0.411	-1.113	0.2657	-0.0133	0.0046	0.0072	0.061	0.808989	7.625	-0.00503508768470165	76283	68351	66474
m1m_0140001	c1y_asq_epersonal	-0.3412	0.3749	-0.9102	0.3627	0.0044	0.0045	0.0072	0.0613	0.808989	7.38554	0.0123944810314262	76283	67848	65986
m1m_0140001	c1y_asq_total	-0.119	0.2577	-0.4616	0.6443	-0.004	0.0044	0.0072	0.1088	0.808989	11.6989	-0.00130517579227254	76283	61862	60281
m1m_0140001	c1y_bed_time	-0.0497	0.6295	-0.0789	0.9371	0.0069	0.005	0.0072	0.0129	0.808989	2.01562	0.00803004342118379	76283	71648	68285
m1m_0140001	c1y_nap_count	-0.6456	0.6404	-1.0081	0.3134	0.0058	0.0047	0.0072	0.0192	0.808989	3.04762	0.0140558752154088	76283	71648	68285
m1m_0140001	c1y_night_wake_up_count	0.4053	0.5389	0.7521	0.452	0.0033	0.0048	0.0072	0.0191	0.808989	3.03175	-0.00119602981292945	76283	71653	68290
m1m_0140001	c1y_sleep_time_day	-1	0.8612	-1.2542	0.2098	0.0254	0.005	0.0072	0.0204	0.808989	3.2381	0.0411585369650277	76283	71648	68285
m1m_0140001	c1y_sleep_time_night	0.055	0.3765	0.1461	0.8838	-0.025	0.005	0.0072	0.029	0.808989	4.26471	-0.0283764837397374	76283	71648	68285
m1m_0140001	c1y_total_sleep_time	-0.5684	0.5337	-1.065	0.2869	0.0049	0.0049	0.0072	0.0279	0.808989	4.5	0.0136005010556501	76283	71648	68285
m1m_0140001	c1y_wake_up_time	-0.3379	0.3024	-1.1175	0.2638	0.018	0.0046	0.0072	0.063	0.808989	8.87324	0.0276889971891367	76283	71479	68129
m1m_0140001	c2hy_0010101	1	1.5592	1.1073	0.2682	-0.0107	0.0046	0.0072	0.0071	0.808989	1.01429	-0.02393290047897	76283	70773	68854
m1m_0140001	c2hy_0010201	NA	NA	NA	NA	0.0016	0.0046	0.0072	-0.0108	0.808989	-1.74194	NA	76283	70889	68955
m1m_0140001	c2hy_0010301	0.3613	0.9167	0.3941	0.6935	0.0011	0.0044	0.0072	0.0047	0.808989	0.770492	-0.000933844099769474	76283	70839	68908
m1m_0140001	c2hy_0030002_checked	-0.1904	0.2074	-0.9181	0.3586	-0.0041	0.0054	0.0072	0.2841	0.808989	13.4645	0.00481956079293796	76283	65376	63661
m1m_0140001	c2hy_0040101	0.196	0.427	0.4591	0.6462	0.0104	0.0049	0.0072	0.0238	0.808989	3.26027	0.00867967686490576	76283	70610	68698
m1m_0140001	c2hy_0040102	-0.2249	0.5367	-0.419	0.6752	0.0087	0.0051	0.0072	0.0151	0.808989	1.96104	0.0117521448268933	76283	70903	68977
m1m_0140001	c2hy_0040201	-0.013	0.5581	-0.0233	0.9814	0.0269	0.0049	0.0072	0.0156	0.808989	2.26087	0.0292196836644213	76283	70580	68658
m1m_0140001	c2hy_0040301	-0.8277	0.9509	-0.8704	0.3841	0.0121	0.0044	0.0072	0.0088	0.808989	1.44262	0.0196494162305143	76283	70875	68949
m1m_0140001	c2hy_0040401b	NA	NA	NA	NA	-4e-04	0.0048	0.0072	-0.0044	0.808989	-0.733333	NA	76283	61862	60281
m1m_0140001	c2hy_0060001	-3e-04	0.7701	-4e-04	0.9997	-0.0203	0.0049	0.0072	0.0076	0.808989	1.13433	-0.0218201772807372	76283	70806	68876
m1m_0140001	c2hy_0060002	0.4354	0.7706	0.565	0.5721	-0.0212	0.0045	0.0072	0.0074	0.808989	1.23333	-0.0259585161909387	76283	71000	69063
m1m_0140001	c2hy_0060003	1	1.1463	0.8852	0.3761	-0.0213	0.0046	0.0072	0.0069	0.808989	1.07812	-0.030056809032826	76283	71029	69091
m1m_0140001	c2hy_0060004	0.11	0.3589	0.3066	0.7592	-0.0057	0.0047	0.0072	0.0353	0.808989	4.97183	-0.00802213698490811	76283	70444	68530
m1m_0140001	c2hy_0060005	-0.7222	0.7691	-0.939	0.3477	-0.0251	0.0048	0.0072	0.0116	0.808989	1.58904	-0.0204786809238404	76283	70238	68335
m1m_0140001	c2hy_0060006	-1	3.2942	-0.3921	0.695	-0.0278	0.0049	0.0072	0.0022	0.808989	0.333333	-0.0245607982448281	76283	71187	69243
m1m_0140001	c2hy_0060007	-0.1592	0.4131	-0.3853	0.7	-0.0089	0.0046	0.0072	0.0263	0.808989	3.65278	-0.00739733929437188	76283	71319	69365
m1m_0140001	c2hy_0060008	1	3.2878	0.6092	0.5424	-0.0289	0.0047	0.0072	0.0028	0.808989	0.41791	-0.0399235198107874	76283	71319	69365
m1m_0140001	c2hy_0060009	-0.5416	0.5716	-0.9474	0.3434	-0.0328	0.0046	0.0072	0.0189	0.808989	2.66197	-0.0289380692871783	76283	71319	69365
m1m_0140001	c2hy_0060010	-0.7415	0.7938	-0.934	0.3503	-0.0217	0.005	0.0072	0.0138	0.808989	1.89041	-0.0158499665082172	76283	71319	69365
m1m_0140001	c2hy_0060011	-0.2188	0.4826	-0.4534	0.6502	-0.0291	0.005	0.0072	0.0165	0.808989	2.5	-0.0289014551784419	76283	71319	69365
m1m_0140001	c2hy_0070101	-0.0701	0.4887	-0.1435	0.8859	-0.0114	0.0051	0.0072	0.0171	0.808989	2.75806	-0.0114840342965528	76283	71319	69365
m1m_0140001	c2hy_0070201	-0.0875	0.5838	-0.1499	0.8808	-0.0284	0.005	0.0072	0.0138	0.808989	2.09091	-0.0296383013154434	76283	71319	69365
m1m_0140001	c2hy_0070202	-0.1916	0.4082	-0.4693	0.6388	-0.0267	0.0052	0.0072	0.0294	0.808989	3.97297	-0.0260827564944879	76283	71319	69365
m1m_0140001	c2hy_0070301	0.5325	0.6421	0.8293	0.4069	5.0638e-05	0.0051	0.0072	0.0152	0.808989	2.375	-0.00557936093065566	76283	71319	69365
m1m_0140001	c2hy_0070302	0.4486	0.6635	0.6761	0.499	0.003	0.0053	0.0072	0.013	0.808989	1.91176	-0.00116176423607422	76283	71319	69365
m1m_0140001	c2hy_0070401	0.5991	0.7468	0.8021	0.4225	0.0037	0.0048	0.0072	0.0081	0.808989	1.26562	-0.000398309603023074	76283	63050	61389
m1m_0140001	c2hy_0070501	0.5129	1.0469	0.49	0.6242	1e-04	0.0051	0.0072	0.0047	0.808989	0.746032	-0.00288715420975723	76283	62212	60601
m1m_0140001	c2hy_0070601	-0.8261	0.9633	-0.8577	0.3911	-0.001	0.0046	0.0072	0.0084	0.808989	1.12	0.00532047754794099	76283	61296	59694
m1m_0140001	c2hy_0070701	-0.9698	1.0109	-0.9593	0.3374	0.0049	0.0048	0.0072	0.0086	0.808989	1.19444	0.0129439586715205	76283	71319	69365
m1m_0140001	c2hy_0090001	-0.4754	0.7652	-0.6212	0.5344	0.0201	0.0048	0.0072	0.0136	0.808989	1.7	0.026351822921889	76283	71319	69365
m1m_0140001	c2hy_0090101	NA	NA	NA	NA	NA	NA	0.0072	2e-04	0.808989	0.031746	NA	76283	71319	69365
m1m_0140001	c2hy_0090201	NA	NA	NA	NA	0.0082	0.0048	0.0072	-0.0029	0.808989	-0.408451	NA	76283	71319	69365
m1m_0140001	c2hy_0090401	-1	2.0444	-0.6033	0.5463	0.014	0.0047	0.0072	0.0027	0.808989	0.442623	0.0204257756503647	76283	71319	69365
m1m_0140001	c2hy_0090601	-0.6649	1.2525	-0.5308	0.5955	0.0113	0.0051	0.0072	0.0043	0.808989	0.632353	0.0158063723595411	76283	71319	69365
m1m_0140001	c2hy_0090801	NA	NA	NA	NA	NA	NA	0.0072	0.0021	0.808989	0.33871	NA	76283	71319	69365
m1m_0140001	c2hy_0090901	1	3.0446	0.6401	0.5221	-0.0049	0.005	0.0072	0.0026	0.808989	0.440678	-0.0137094241535841	76283	71319	69365
m1m_0140001	c2hy_0091001	NA	NA	NA	NA	0.0182	0.0047	0.0072	-0.0023	0.808989	-0.359375	NA	76283	71319	69365
m1m_0140001	c2hy_0091201	-0.2564	1.0753	-0.2385	0.8115	-0.002	0.0045	0.0072	0.0035	0.808989	0.564516	-0.000844099002979405	76283	71319	69365
m1m_0140001	c2hy_0091301	0.3976	0.5886	0.6755	0.4994	0.0068	0.0051	0.0072	0.0114	0.808989	1.96552	0.00366267197568644	76283	71319	69365
m1m_0140001	c2hy_0091401	NA	NA	NA	NA	0.0119	0.0049	0.0072	-0.0067	0.808989	-1.11667	NA	76283	71319	69365
m1m_0140001	c2hy_0190001	0.4045	0.7019	0.5763	0.5644	0.0019	0.005	0.0072	0.0092	0.808989	1.29577	-0.00124567595840868	76283	68796	66924
m1m_0140001	c2hy_0200001	0.6355	0.5132	1.2384	0.2156	-0.0035	0.0049	0.0072	0.04	0.808989	5.19481	-0.0148592413981718	76283	71319	69365
m1m_0140001	c2hy_asq_acomu	0.1185	0.2681	0.442	0.6585	-0.0108	0.0045	0.0072	0.066	0.808989	7.02128	-0.0149884083436143	76283	66949	65132
m1m_0140001	c2hy_asq_bgm	0.0379	0.2877	0.1318	0.8951	-0.0175	0.0048	0.0072	0.0652	0.808989	7.01075	-0.0206263521271364	76283	68045	66186
m1m_0140001	c2hy_asq_cfm	-0.0634	0.3552	-0.1785	0.8583	-0.0153	0.0047	0.0072	0.0357	0.808989	4.89041	-0.0159710788400283	76283	68149	66282
m1m_0140001	c2hy_asq_dproblem	0.0882	0.3198	0.2758	0.7827	-0.012	0.0049	0.0072	0.0588	0.808989	7.08434	-0.0154169918201597	76283	67793	65934
m1m_0140001	c2hy_asq_epersonal	-0.2064	0.2898	-0.7123	0.4763	-0.0189	0.0049	0.0072	0.0734	0.808989	8.24719	-0.0251920803784358	76283	34397	33491
m1m_0140001	c2hy_asq_total	-0.1167	0.2773	-0.4209	0.6738	-0.0189	0.0049	0.0072	0.0765	0.808989	8.89535	-0.0196331983198356	76283	61862	60281
m1m_0140001	c2hy_bmi	-0.0167	0.1967	-0.0852	0.9321	-0.0032	0.0053	0.0072	0.2398	0.808989	16.2027	-0.00340702340222571	76283	61616	60044
m1m_0140001	c2hy_psi_cf	0.1775	0.419	0.4235	0.6719	0.035	0.0054	0.0072	0.0273	0.808989	4.33333	0.0371063186046883	76283	64938	63240
m1m_0140001	c2y_0010001	0.713	1.5415	0.4625	0.6437	-0.0053	0.0044	0.0072	0.0024	0.808989	0.40678	-0.00837492071188919	76283	78335	76283
m1m_0140001	c2y_0010101	0.9466	0.8478	1.1165	0.2642	-0.0079	0.0048	0.0072	0.015	0.808989	2.34375	-0.0181812197289166	76283	75470	73621
m1m_0140001	c2y_0010201	NA	NA	NA	NA	0.008	0.0048	0.0072	-9e-04	0.808989	-0.138462	NA	76283	63992	62413
m1m_0140001	c2y_0010301	1	1.1506	1.2034	0.2288	0.0038	0.0048	0.0072	0.0078	0.808989	1.27869	-0.0065727197101674	76283	78065	76112
m1m_0140001	c2y_0030002_checked	-0.4442	0.3238	-1.3719	0.1701	-0.0058	0.0058	0.0072	0.2606	0.808989	11.8455	0.0149480694135759	76283	65376	63661
m1m_0140001	c2y_0040101	NA	NA	NA	NA	0.0066	0.0045	0.0072	-0.0016	0.808989	-0.313725	NA	76283	43845	42047
m1m_0140001	c2y_0041001	NA	NA	NA	NA	NA	NA	0.0072	6e-04	0.808989	0.111111	NA	76283	77901	75959
m1m_0140001	c2y_0041101	0.0514	1.8129	0.0284	0.9774	3e-04	0.0045	0.0072	0.0013	0.808989	0.236364	0.000147790582940154	76283	77908	75973
m1m_0140001	c2y_0041201	-0.6806	1.2209	-0.5575	0.5772	0.0012	0.0048	0.0072	0.0045	0.808989	0.714286	0.00512122711431791	76283	77997	76044
m1m_0140001	c2y_0041301	NA	NA	NA	NA	0.0078	0.0049	0.0072	-8e-04	0.808989	-0.137931	NA	76283	77462	75537
m1m_0140001	c2y_0041401	-0.5467	1.1832	-0.4621	0.644	0.0123	0.0049	0.0072	0.004	0.808989	0.57971	0.0154849720036437	76283	78335	76283
m1m_0140001	c2y_0041501	-0.9482	1.0116	-0.9373	0.3486	0.0075	0.0051	0.0072	0.0085	0.808989	1.37097	0.0151368416680241	76283	78335	76283
m1m_0140001	c2y_0041601	0.8923	1.8866	0.473	0.6362	0.0026	0.0052	0.0072	0.0039	0.808989	0.639344	-0.00210254118757861	76283	77968	76025
m1m_0140001	c2y_0041701	NA	NA	NA	NA	-0.0067	0.005	0.0072	-7e-04	0.808989	-0.127273	NA	76283	77970	76021
m1m_0140001	c2y_0041801	-0.3964	0.5466	-0.7253	0.4683	0.0076	0.0054	0.0072	0.0167	0.808989	2.31944	0.0122091987206131	76283	77835	75892
m1m_0140001	c2y_0041901	1	6.1172	0.2221	0.8243	-0.0049	0.0046	0.0072	0.0012	0.808989	0.210526	-0.00901826794592268	76283	78217	75889
m1m_0140001	c2y_0042001	0.4175	1.0267	0.4066	0.6843	0.0029	0.0045	0.0072	0.0041	0.808989	0.66129	0.000716190225581739	76283	76690	74420
m1m_0140001	c2y_0042101	-0.2495	0.665	-0.3752	0.7075	-7e-04	0.0049	0.0072	0.0104	0.808989	1.50725	0.00145925437298867	76283	78209	75875
m1m_0140001	c2y_0042201	-1	1.3373	-0.932	0.3513	-0.0023	0.0045	0.0072	0.0051	0.808989	0.822581	0.0052061376161519	76283	75758	73505
m1m_0140001	c2y_0042301	0.6365	0.7109	0.8954	0.3706	-0.0167	0.0048	0.0072	0.0171	0.808989	2.40845	-0.0243724355242093	76283	77269	75360
m1m_0140001	c2y_0042401	0.1973	0.5929	0.3328	0.7393	0.0088	0.0049	0.0072	0.0142	0.808989	1.97222	0.00703751309693727	76283	78465	76009
m1m_0140001	c2y_0042501	-0.857	0.9626	-0.8903	0.3733	0.0082	0.005	0.0072	0.0092	0.808989	1.41538	0.0154382599673001	76283	78538	76133
m1m_0140001	c2y_0050301	NA	NA	NA	NA	0.0108	0.0048	0.0072	-0.0012	0.808989	-0.2	NA	76283	39997	39620
m1m_0140001	c2y_0050601	NA	NA	NA	NA	-0.0081	0.0044	0.0072	-0.0048	0.808989	-0.827586	NA	76283	39706	39338
m1m_0140001	c2y_0051001	-1	5.5316	-0.4913	0.6232	0.0077	0.0046	0.0072	0.0023	0.808989	0.359375	0.0192161192705845	76283	73600	71535
m1m_0140001	c2y_0053101	-0.153	0.3275	-0.4672	0.6403	0.0068	0.0054	0.0072	0.0551	0.808989	6.40698	0.0104928688618066	76283	73768	71689
m1m_0140001	c2y_0053102	-0.1608	0.318	-0.5058	0.613	0.0081	0.0053	0.0072	0.058	0.808989	6.59091	0.0135137326771044	76283	55465	53858
m1m_0140001	c2y_0060001	-0.2339	0.6468	-0.3617	0.7176	0.0054	0.0047	0.0072	0.0118	0.808989	1.90323	0.00933699310927508	76283	46817	45501
m1m_0140001	c2y_0060101	-0.5068	0.5294	-0.9574	0.3384	0.0215	0.0051	0.0072	0.0409	0.808989	4.59551	0.0377054320206757	76283	47286	45959
m1m_0140001	c2y_0060201	-0.105	0.4269	-0.2459	0.8058	0.0171	0.0048	0.0072	0.0213	0.808989	3.04286	0.0233781197583902	76283	50028	48582
m1m_0140001	c2y_0060401	NA	NA	NA	NA	0.008	0.0047	0.0072	-0.0104	0.808989	-1.7931	NA	76283	46463	45147
m1m_0140001	c2y_0061301	0.5184	0.5777	0.8973	0.3696	-0.0021	0.0049	0.0072	0.0201	0.808989	2.91304	-0.00913682284500765	76283	46231	44931
m1m_0140001	c2y_0061401	-0.7082	0.6626	-1.0687	0.2852	3e-04	0.005	0.0072	0.0166	0.808989	2.72131	0.00823291762802869	76283	47206	45873
m1m_0140001	c2y_0061501	-0.1166	0.6249	-0.1865	0.852	0.0025	0.0053	0.0072	0.0121	0.808989	1.75362	0.00415539838968278	76283	55200	53594
m1m_0140001	c2y_0061601	0.1137	1.4805	0.0768	0.9388	0.0122	0.0052	0.0072	0.0047	0.808989	0.758065	0.0141803415655049	76283	55312	53700
m1m_0140001	c2y_0061901	1	1.4035	0.8858	0.3757	-0.0081	0.0049	0.0072	0.0045	0.808989	0.703125	-0.0156934626720019	76283	72901	70858
m1m_0140001	c2y_0062001	0.1048	0.521	0.2011	0.8406	0.0088	0.0048	0.0072	0.0124	0.808989	1.9375	0.00829038902072966	76283	73913	71829
m1m_0140001	c2y_0062101	0.4277	0.9586	0.4461	0.6555	0.0052	0.0051	0.0072	0.0069	0.808989	1.09524	0.00243856914534847	76283	73913	71829
m1m_0140001	c2y_0062201	0.2964	0.5988	0.4949	0.6207	-0.0076	0.0048	0.0072	0.0145	0.808989	1.93333	-0.0110938422721198	76283	73913	71829
m1m_0140001	c2y_0062301	NA	NA	NA	NA	0.003	0.0048	0.0072	-0.002	0.808989	-0.30303	NA	76283	73765	71686
m1m_0140001	c2y_0062401	-0.7916	0.6982	-1.1339	0.2568	0.0089	0.0048	0.0072	0.0183	0.808989	3.26786	0.0186282082984732	76283	73913	71829
m1m_0140001	c2y_0062601	1	1.4527	1.3524	0.1762	-0.0093	0.005	0.0072	0.0109	0.808989	1.94643	-0.0273740053389284	76283	73913	71829
m1m_0140001	c2y_0062701	NA	NA	NA	NA	0.0043	0.0053	0.0072	-4.4094e-05	0.808989	-0.00711194	NA	76283	73913	71829
m1m_0140001	c2y_0070001	0.0533	0.3734	0.1426	0.8866	-0.0061	0.0045	0.0072	0.0294	0.808989	4.0274	-0.0072860887081911	76283	73913	71829
m1m_0140001	c2y_0070002	0.133	0.4197	0.3169	0.7513	-0.0035	0.0047	0.0072	0.0244	0.808989	3.43662	-0.00550891999036439	76283	73913	71829
m1m_0140001	c2y_0070101	0.2352	0.535	0.4397	0.6602	0.028	0.0048	0.0072	0.0138	0.808989	2	0.0272120745413815	76283	73913	71829
m1m_0140001	c2y_0070201	-0.7144	0.7103	-1.0058	0.3145	0.0113	0.0049	0.0072	0.0188	0.808989	2.9375	0.0203898554587271	76283	73913	71829
m1m_0140001	c2y_0070301b	NA	NA	NA	NA	0.0028	0.0056	0.0072	-2e-04	0.808989	-0.0338983	NA	76283	61862	60281
m1m_0140001	c2y_0080001_1	0.5207	0.587	0.8871	0.375	-5e-04	0.0052	0.0072	0.0208	0.808989	3.25	-0.00702695738653232	76283	65763	63663
m1m_0140001	c2y_0080001_2	-0.2354	0.4597	-0.5121	0.6086	-0.0091	0.0045	0.0072	0.0219	0.808989	3.47619	-0.00727426533690293	76283	65763	63663
m1m_0140001	c2y_0090001b2	NA	NA	NA	NA	-0.0148	0.0045	0.0072	-0.008	0.808989	-1.37931	NA	76283	61862	60281
m1m_0140001	c2y_0090002	-0.9395	0.7444	-1.2621	0.2069	0.0027	0.0049	0.0072	0.0207	0.808989	3	0.0144946615285286	76283	73913	71829
m1m_0140001	c2y_0100001_2	-0.382	0.5485	-0.6965	0.4861	0.0058	0.0051	0.0072	0.0196	0.808989	2.9697	0.011140185045558	76283	65763	63663
m1m_0140001	c2y_0100001_3	0.1071	0.4779	0.224	0.8227	7e-04	0.005	0.0072	0.0195	0.808989	2.70833	-0.000496894881996502	76283	65763	63663
m1m_0140001	c2y_0100001_4	0.0779	0.6755	0.1153	0.9082	0.0094	0.0048	0.0072	0.008	0.808989	1.25	0.00994226569051378	76283	65763	63663
m1m_0140001	c2y_0100102	-0.2543	0.3984	-0.6383	0.5233	0.0076	0.0047	0.0072	0.0417	0.808989	5.27848	0.0127256871223943	76283	72761	70721
m1m_0140001	c2y_0100203	0.2994	0.4667	0.6415	0.5212	0.0036	0.0048	0.0072	0.022	0.808989	3.23529	-4.86102404231555e-06	76283	73913	71829
m1m_0140001	c2y_0100301	0.1561	0.5237	0.298	0.7657	0.0076	0.0049	0.0072	0.0162	0.808989	2.38235	0.00633317634859322	76283	73913	71829
m1m_0140001	c2y_0100304	0.4114	0.9383	0.4385	0.661	0.0066	0.0049	0.0072	0.0051	0.808989	0.894737	0.00443382126582109	76283	73913	71829
m1m_0140001	c2y_0100501_3	0.2203	0.6511	0.3383	0.7351	0.0054	0.0048	0.0072	0.0093	0.808989	1.55	0.00424003081235609	76283	65763	63663
m1m_0140001	c2y_0100602	-0.5387	0.5635	-0.9561	0.339	0.0086	0.005	0.0072	0.0228	0.808989	3.35294	0.0161348860618137	76283	73913	71829
m1m_0140001	c2y_0100703	-0.5522	0.6359	-0.8683	0.3852	0.0025	0.0048	0.0072	0.0153	0.808989	2.42857	0.00850493576197562	76283	73913	71829
m1m_0140001	c2y_0100801	-0.844	0.8072	-1.0456	0.2958	0.0041	0.0047	0.0072	0.012	0.808989	1.96721	0.0122488000253832	76283	73913	71829
m1m_0140001	c2y_0101102	-0.3907	0.7037	-0.5552	0.5787	-2e-04	0.005	0.0072	0.0101	0.808989	1.62903	0.00314990810177877	76283	73913	71829
m1m_0140001	c2y_0102001_3	NA	NA	NA	NA	0.0068	0.0045	0.0072	-5e-04	0.808989	-0.0877193	NA	76283	65763	63663
m1m_0140001	c2y_0103501_2	0.8757	0.8004	1.0941	0.2739	-0.0021	0.0053	0.0072	0.0157	0.808989	2.34328	-0.0117818201214525	76283	65763	63663
m1m_0140001	c2y_0103501_3	NA	NA	NA	NA	NA	NA	0.0072	5e-04	0.808989	0.0833333	NA	76283	65763	63663
m1m_0140001	c2y_0104001_2	-0.0952	0.4791	-0.1988	0.8424	0.0093	0.0056	0.0072	0.0185	0.808989	2.68116	0.0115945714552811	76283	65763	63663
m1m_0140001	c2y_0104001_3	NA	NA	NA	NA	-0.0063	0.0051	0.0072	-0.0028	0.808989	-0.491228	NA	76283	65763	63663
m1m_0140001	c2y_0104501_2	NA	NA	NA	NA	0.0135	0.0054	0.0072	-0.009	0.808989	-1.55172	NA	76283	65550	63466
m1m_0140001	c2y_0105001_2	-0.473	0.5367	-0.8812	0.3782	0.0225	0.0049	0.0072	0.0227	0.808989	3.28986	0.0315519309073426	76283	65763	63663
m1m_0140001	c2y_0105001_3	0.3485	1.8121	0.1923	0.8475	-5.6953e-06	0.0051	0.0072	0.0027	0.808989	0.457627	-0.00155058051121508	76283	65763	63663
m1m_0140001	c2y_0105501	0.4182	0.5265	0.7944	0.427	0.012	0.0046	0.0072	0.0199	0.808989	3.01515	0.00764244137399138	76283	73913	71829
m1m_0140001	c2y_0105601	0.1061	0.7142	0.1485	0.882	0.0122	0.0048	0.0072	0.0077	0.808989	1.24194	0.0120725010943845	76283	73679	71609
m1m_0140001	c2y_0105701	0.5455	0.6418	0.8499	0.3954	0.0089	0.0045	0.0072	0.0154	0.808989	2.52459	0.00363312594005513	76283	73406	71335
m1m_0140001	c2y_0110001	-0.1515	0.3006	-0.504	0.6143	0.0138	0.0047	0.0072	0.0618	0.808989	7.53659	0.0183135324920452	76283	73369	71304
m1m_0140001	c2y_0120001	-0.4968	0.4621	-1.0749	0.2824	0.0192	0.0046	0.0072	0.0519	0.808989	6.32927	0.0306714679368598	76283	73310	71243
m1m_0140001	c2y_0120101	-0.4613	0.4764	-0.9682	0.3329	0.0176	0.0047	0.0072	0.0463	0.808989	5.7875	0.0276775395444279	76283	73011	70963
m1m_0140001	c2y_0120201	-0.2817	0.4456	-0.6321	0.5273	0.0097	0.0051	0.0072	0.0342	0.808989	3.8427	0.0148890569500495	76283	73629	71558
m1m_0140001	c2y_0120301	NA	NA	NA	NA	NA	NA	0.0072	4e-04	0.808989	0.0689655	NA	76283	73224	71171
m1m_0140001	c2y_0130001	0.2739	0.5117	0.5352	0.5925	-5e-04	0.0049	0.0072	0.0192	0.808989	3.09677	-0.0037950887314496	76283	73371	71314
m1m_0140001	c2y_0140001	1	3.6033	0.3545	0.723	0.0134	0.0048	0.0072	0.0016	0.808989	0.285714	0.00979928378908505	76283	73012	70966
m1m_0140001	c2y_0150001	0.1457	0.8795	0.1657	0.8684	0.0121	0.005	0.0072	0.0049	0.808989	0.753846	0.0122130332099586	76283	69911	67948
m1m_0140001	c2y_0160001	0.2268	0.3181	0.7129	0.4759	0.0185	0.0047	0.0072	0.057	0.808989	5.7	0.0156007915534124	76283	71276	69282
m1m_0140001	c2y_0170001	0.3013	0.3432	0.878	0.3799	0.017	0.0047	0.0072	0.0528	0.808989	5.33333	0.0148721774609888	76283	56592	55032
m1m_0140001	c2y_0170101	0.1256	0.3133	0.4008	0.6886	0.0106	0.0048	0.0072	0.0517	0.808989	4.92381	0.0089622810644997	76283	73388	71327
m1m_0140001	c2y_0170401	1	0.8559	1.3123	0.1894	6e-04	0.0046	0.0072	0.0192	0.808989	2.86567	-0.0127473501467109	76283	73913	71829
m1m_0140001	c2y_0180001	0.0419	0.3231	0.1296	0.8969	0.0106	0.005	0.0072	0.0357	0.808989	4.3012	0.0106385763724556	76283	73913	71829
m1m_0140001	c2y_0190001	0.5509	0.4125	1.3356	0.1817	0.0105	0.0047	0.0072	0.0645	0.808989	6.32353	-0.000929068386457081	76283	73913	71829
m1m_0140001	c2y_0200001	0.5101	1.6142	0.316	0.752	0.0331	0.0048	0.0072	0.0023	0.808989	0.319444	0.0326816375111185	76283	73913	71829
m1m_0140001	c2y_0210001	NA	NA	NA	NA	0.0303	0.0048	0.0072	-0.0014	0.808989	-0.191781	NA	76283	73913	71829
m1m_0140001	c2y_0210101	0.4004	0.8138	0.492	0.6227	0.0185	0.0047	0.0072	0.0072	0.808989	0.935065	0.0165760101805606	76283	73913	71829
m1m_0140001	c2y_0210201	0.1046	0.7259	0.1441	0.8855	0.0276	0.0047	0.0072	0.0067	0.808989	1.06349	0.0283228524480156	76283	73913	71829
m1m_0140001	c2y_0210202	0.2461	0.6459	0.3811	0.7032	0.0232	0.0048	0.0072	0.0086	0.808989	1.34375	0.0228615415198368	76283	71709	69702
m1m_0140001	c2y_0210203	-0.1692	0.7028	-0.2408	0.8097	0.021	0.0048	0.0072	0.0079	0.808989	1.29508	0.0234422627898091	76283	73656	71586
m1m_0140001	c2y_0210204	NA	NA	NA	NA	0.0217	0.0049	0.0072	-0.0019	0.808989	-0.296875	NA	76283	73913	71829
m1m_0140001	c2y_0210205	NA	NA	NA	NA	0.0199	0.0048	0.0072	-0.0015	0.808989	-0.220588	NA	76283	73913	71829
m1m_0140001	c2y_0210206	NA	NA	NA	NA	0.0138	0.005	0.0072	-4e-04	0.808989	-0.0727273	NA	76283	73913	71829
m1m_0140001	c2y_0210207	-0.6974	0.5898	-1.1825	0.237	0.02	0.0044	0.0072	0.0197	0.808989	3.28333	0.0300317093040674	76283	70862	68966
m1m_0140001	c2y_0210208	NA	NA	NA	NA	0.0196	0.0045	0.0072	-0.0033	0.808989	-0.55	NA	76283	70902	69011
m1m_0140001	c2y_0210209	NA	NA	NA	NA	NA	NA	0.0072	7e-04	0.808989	0.127273	NA	76283	70984	69049
m1m_0140001	c2y_0210210	NA	NA	NA	NA	0.0116	0.0048	0.0072	-0.0047	0.808989	-0.824561	NA	76283	70954	69015
m1m_0140001	c2y_0210211	1	1.275	0.9463	0.344	0.016	0.0051	0.0072	0.0065	0.808989	1.01562	0.017122306060243	76283	33377	31962
m1m_0140001	c2y_0210212	0.3676	0.6974	0.5272	0.5981	0.0214	0.0051	0.0072	0.0098	0.808989	1.60656	0.0200127746173167	76283	70204	68296
m1m_0140001	c2y_0220001	0.0498	0.5326	0.0934	0.9256	0.0138	0.0049	0.0072	0.0129	0.808989	2.01562	0.0143616491643057	76283	71075	69138
m1m_0140001	c2y_0240001	0.1408	0.4962	0.2838	0.7766	-0.0111	0.0051	0.0072	0.0174	0.808989	2.63636	-0.0135794779170009	76283	70887	68961
m1m_0140001	c2y_0250001	-0.5327	0.8375	-0.636	0.5248	-0.0176	0.0047	0.0072	0.0067	0.808989	1.11667	-0.0151844973306539	76283	70804	68879
m1m_0140001	c2y_0260001	-0.5396	0.6536	-0.8256	0.409	0.0035	0.0052	0.0072	0.014	0.808989	2	0.00924781599399522	76283	70894	68964
m1m_0140001	c2y_0270001	0.347	1.0887	0.3187	0.7499	-0.0074	0.0051	0.0072	0.0049	0.808989	0.803279	-0.0100233183553643	76283	70705	68779
m1m_0140001	c2y_0280001	NA	NA	NA	NA	NA	NA	0.0072	2e-04	0.808989	0.0273973	NA	76283	70761	68837
m1m_0140001	c2y_0290001	0.3183	0.3462	0.9196	0.3578	0.0147	0.0054	0.0072	0.0457	0.808989	6.01316	0.0101683456546897	76283	70928	68998
m1m_0140001	c2y_0300001	-0.8031	0.7145	-1.124	0.261	0.0143	0.0047	0.0072	0.0185	0.808989	2.89062	0.0248330940292855	76283	70926	68997
m1m_0140001	c2y_0310001	-0.2087	0.8918	-0.234	0.815	0.005	0.005	0.0072	0.0064	0.808989	1	0.00679996731788137	76283	70733	68817
m1m_0140001	c2y_0320001	0.5427	0.4978	1.0902	0.2756	0.007	0.0047	0.0072	0.03	0.808989	4.05405	-0.000491021225289077	76283	70303	68403
m1m_0140001	c2y_0330101	-0.1484	0.6415	-0.2313	0.8171	-0.0133	0.0052	0.0072	0.0142	0.808989	2.18462	-0.0129217774370866	76283	69835	67960
m1m_0140001	c2y_0330201	0.3337	0.8216	0.4061	0.6846	-0.0158	0.0051	0.0072	0.0084	0.808989	1.23529	-0.0197036138766601	76283	69963	68079
m1m_0140001	c2y_0340001	-0.3755	0.5435	-0.6909	0.4897	-0.0067	0.0049	0.0072	0.0236	0.808989	3.63077	-0.00232423408222543	76283	70084	68200
m1m_0140001	c2y_0350001	0.7088	0.8868	0.7994	0.4241	-5e-04	0.0048	0.0072	0.0086	0.808989	1.34375	-0.00615954301613784	76283	70830	68905
m1m_0140001	c2y_0360001	NA	NA	NA	NA	-0.006	0.0047	0.0072	-0.0022	0.808989	-0.349206	NA	76283	70695	68775
m1m_0140001	c2y_0360201	-0.6811	0.7989	-0.8526	0.3939	-0.0042	0.0049	0.0072	0.0204	0.808989	1.74359	0.00380321879454438	76283	70089	68187
m1m_0140001	c2y_0450001	0.3922	1.6286	0.2408	0.8097	0.0049	0.0047	0.0072	0.0021	0.808989	0.323077	0.00372414787651206	76283	70710	68785
m1m_0140001	c2y_0460001	0.6321	0.5255	1.2027	0.2291	0.0086	0.0046	0.0072	0.0364	0.808989	5.35294	-0.00106753681109811	76283	70615	68691
m1m_0140001	c2y_asq_acomu	0.2345	0.2677	0.8759	0.3811	-0.0144	0.005	0.0072	0.0949	0.808989	10.4286	-0.0229842179333408	76283	68208	66338
m1m_0140001	c2y_asq_bgm	-0.2707	0.2681	-1.0097	0.3126	-0.0161	0.0052	0.0072	0.0941	0.808989	11.6173	-0.0110315618519637	76283	68198	66327
m1m_0140001	c2y_asq_cfm	-0.071	0.3058	-0.2321	0.8164	-0.0186	0.0047	0.0072	0.0439	0.808989	5.55696	-0.0194640264996096	76283	68202	66332
m1m_0140001	c2y_asq_dproblem	0.1517	0.3993	0.3799	0.704	-0.0224	0.0049	0.0072	0.0358	0.808989	4.36585	-0.0281048541527976	76283	64404	62647
m1m_0140001	c2y_asq_epersonal	-0.0972	0.3422	-0.2842	0.7763	-0.0149	0.0047	0.0072	0.0352	0.808989	4.09302	-0.015103059637902	76283	67114	65291
m1m_0140001	c2y_asq_total	0.0726	0.25	0.2904	0.7715	-0.0217	0.0047	0.0072	0.079	0.808989	8.97727	-0.0276716867575151	76283	61862	60281
m1m_0140001	c2y_bmi	0.1436	0.2193	0.6548	0.5126	-0.0077	0.0058	0.0072	0.237	0.808989	16.4583	-0.0169241290753569	76283	61531	59961
m1m_0140001	c3hy_0010101	0.2238	0.606	0.3693	0.7119	-0.0093	0.0042	0.0072	0.0138	0.808989	1.84	-0.0123674273176568	76283	70596	68202
m1m_0140001	c3hy_0010201	-0.6751	1.0198	-0.662	0.508	0.0064	0.0047	0.0072	0.0076	0.808989	1.11765	0.0119687979636636	76283	70596	68202
m1m_0140001	c3hy_0010301	NA	NA	NA	NA	0.0116	0.0051	0.0072	-0.0017	0.808989	-0.25	NA	76283	70596	68202
m1m_0140001	c3hy_0030002	-0.1657	0.1938	-0.8549	0.3926	-0.0074	0.0058	0.0072	0.3623	0.808989	15.417	0.000609540433668177	76283	70310	67930
m1m_0140001	c3hy_0080102	NA	NA	NA	NA	0.011	0.0047	0.0072	-0.0055	0.808989	-0.916667	NA	76283	70596	68202
m1m_0140001	c3hy_0081001	-1	2.6224	-0.6457	0.5185	-0.0049	0.0049	0.0072	0.0024	0.808989	0.393443	0.00177510776387395	76283	70596	68202
m1m_0140001	c3hy_0082002	0.3667	0.6334	0.5789	0.5626	-0.0117	0.0054	0.0072	0.0305	0.808989	2.52066	-0.0183706933123251	76283	70596	68202
m1m_0140001	c3hy_0083001	NA	NA	NA	NA	NA	NA	0.0072	0.001	0.808989	0.140845	NA	76283	70596	68202
m1m_0140001	c3hy_0083002	0.6186	1.1161	0.5543	0.5794	0.0027	0.0052	0.0072	0.0055	0.808989	0.808824	-0.000993907065072883	76283	70596	68202
m1m_0140001	c3hy_0084001	1	7.1514	0.3647	0.7153	0.0055	0.005	0.0072	0.0021	0.808989	0.304348	-0.00424366192021411	76283	70596	68202
m1m_0140001	c3hy_0085001	0.1609	1.0094	0.1594	0.8734	0.0072	0.0049	0.0072	0.0049	0.808989	0.671233	0.00683274816957541	76283	70596	68202
m1m_0140001	c3hy_0086001	-0.6171	1.0353	-0.5961	0.5511	-7e-04	0.0047	0.0072	0.006	0.808989	0.895522	0.00332474848120644	76283	70596	68202
m1m_0140001	c3hy_0087001	-0.5156	0.6793	-0.759	0.4479	0.0012	0.0047	0.0072	0.0123	0.808989	1.75714	0.00620381334471745	76283	70596	68202
m1m_0140001	c3hy_0090001	0.4564	1.539	0.2966	0.7668	0.0168	0.0045	0.0072	0.0029	0.808989	0.367089	0.0160722720591184	76283	70596	68202
m1m_0140001	c3hy_0090101	1	4.2802	0.2773	0.7815	-0.0038	0.0047	0.0072	0.0014	0.808989	0.233333	-0.00789164171236664	76283	70596	68202
m1m_0140001	c3hy_0090201	NA	NA	NA	NA	NA	NA	0.0072	7e-04	0.808989	0.111111	NA	76283	70596	68202
m1m_0140001	c3hy_0090401	-0.1937	1.1884	-0.163	0.8705	0.0109	0.0047	0.0072	0.0036	0.808989	0.514286	0.0127834636840299	76283	70596	68202
m1m_0140001	c3hy_0090601	-0.495	1.0184	-0.486	0.6269	0.017	0.0044	0.0072	0.0053	0.808989	0.815385	0.0214838563649175	76283	70596	68202
m1m_0140001	c3hy_0090801	0.2443	0.8173	0.2989	0.765	-0.0026	0.0051	0.0072	0.0075	0.808989	1.31579	-0.00462680296456626	76283	70596	68202
m1m_0140001	c3hy_0091001	0.9802	0.8948	1.0954	0.2734	0.0027	0.0053	0.0072	0.0112	0.808989	1.72308	-0.00595177902335049	76283	70596	68202
m1m_0140001	c3hy_0091201	NA	NA	NA	NA	0.001	0.0048	0.0072	-0.013	0.808989	-2.03125	NA	76283	70596	68202
m1m_0140001	c3hy_0091401	NA	NA	NA	NA	0.0088	0.0044	0.0072	-0.0012	0.808989	-0.196721	NA	76283	70596	68202
m1m_0140001	c3hy_asq_acomu	-0.3632	0.4575	-0.7941	0.4272	-0.0079	0.005	0.0072	0.0435	0.808989	5.50633	-0.0023969326143019	76283	65376	63661
m1m_0140001	c3hy_asq_bgm	-0.3177	0.3682	-0.8629	0.3882	-0.0198	0.0053	0.0072	0.0563	0.808989	7.40789	-0.016083393706176	76283	65376	63661
m1m_0140001	c3hy_asq_cfm	-0.4095	0.4154	-0.9859	0.3242	-0.0143	0.005	0.0072	0.0529	0.808989	6.78205	-0.0081172577694618	76283	65376	63661
m1m_0140001	c3hy_asq_dproblem	-0.3378	0.4311	-0.7836	0.4333	-0.0107	0.0049	0.0072	0.0431	0.808989	5.4557	-0.00607260395052605	76283	65376	63661
m1m_0140001	c3hy_asq_epersonal	-0.0369	0.362	-0.1019	0.9188	-0.0117	0.0053	0.0072	0.0429	0.808989	4.98837	-0.0126492412584164	76283	65376	63661
m1m_0140001	c3hy_asq_total	-0.3271	0.3826	-0.855	0.3925	-0.0156	0.0049	0.0072	0.0646	0.808989	8.17722	-0.0111453742867335	76283	61733	60159
m1m_0140001	c3hy_bmi	-0.0473	0.2	-0.2363	0.8132	0.0046	0.006	0.0072	0.2701	0.808989	16.3697	0.00864749948687736	76283	61077	59519
m1m_0140001	c3hy_psi_cf	0.3261	0.4278	0.7624	0.4458	0.0272	0.0052	0.0072	0.0334	0.808989	4.07317	0.0257405417501209	76283	64929	63234
m1m_0140001	c3y_0010101	0.2977	0.625	0.4764	0.6338	-0.0045	0.0041	0.0072	0.0108	0.808989	1.61194	-0.00747755099299939	76283	71319	69365
m1m_0140001	c3y_0010201	NA	NA	NA	NA	NA	NA	0.0072	9e-04	0.808989	0.130435	NA	76283	71319	69365
m1m_0140001	c3y_0010301	1	3.8948	0.335	0.7377	0.0039	0.0047	0.0072	0.0018	0.808989	0.26087	-0.000551982099017055	76283	71319	69365
m1m_0140001	c3y_0030002_checked	-0.3032	0.2532	-1.1975	0.2311	-0.0013	0.0055	0.0072	0.3134	0.808989	14.3105	0.0156979786560425	76283	65376	63661
m1m_0140001	c3y_0040001_1	0.0925	0.7573	0.1221	0.9028	-0.0077	0.0048	0.0072	0.0083	0.808989	1.22059	-0.00935416022982921	76283	65763	63663
m1m_0140001	c3y_0040001_2	-1e-04	0.6531	-2e-04	0.9998	0.0038	0.0046	0.0072	0.0111	0.808989	1.65672	0.00426762195034816	76283	65763	63663
m1m_0140001	c3y_0050001_1	-0.2823	0.4525	-0.6239	0.5327	-0.0025	0.005	0.0072	0.022	0.808989	3.18841	0.000744575152939537	76283	63210	61576
m1m_0140001	c3y_0050001_2	0.6803	0.8118	0.838	0.402	-0.0023	0.0047	0.0072	0.0089	0.808989	1.28986	-0.00810476705629943	76283	63210	61576
m1m_0140001	c3y_0050001_3	0.1973	0.3675	0.5368	0.5914	-3e-04	0.0053	0.0072	0.0435	0.808989	6.30435	-0.00393031750778541	76283	63210	61576
m1m_0140001	c3y_0060001	-0.1105	0.5188	-0.2129	0.8314	-0.0196	0.0047	0.0072	0.0141	0.808989	1.98592	-0.0199407770761929	76283	71319	69365
m1m_0140001	c3y_0082101	0.1267	0.3431	0.3692	0.712	0.0018	0.0051	0.0072	0.0477	0.808989	5.54651	-0.000446338029952387	76283	71319	69365
m1m_0140001	c3y_0082102	0.073	0.3167	0.2304	0.8178	0.0018	0.005	0.0072	0.0549	0.808989	6.16854	0.000477639969310217	76283	71319	69365
m1m_0140001	c3y_0091001	0.2843	0.4519	0.6292	0.5292	-0.0052	0.0045	0.0072	0.0302	0.808989	3.51163	-0.00990760253646839	76283	71319	69365
m1m_0140001	c3y_0091101	-0.5235	0.5768	-0.9076	0.3641	0.0116	0.0052	0.0072	0.0405	0.808989	4.55056	0.021797259296153	76283	71319	69365
m1m_0140001	c3y_0091201	-0.2662	0.4088	-0.6511	0.515	0.0169	0.005	0.0072	0.0365	0.808989	4.29412	0.0227863893492929	76283	71319	69365
m1m_0140001	c3y_0091301	NA	NA	NA	NA	NA	NA	0.0072	0.0013	0.808989	0.19403	NA	76283	71319	69365
m1m_0140001	c3y_0091401	-0.1124	0.5741	-0.1958	0.8447	0.0115	0.005	0.0072	0.0113	0.808989	1.66176	0.0133660312281521	76283	71319	69365
m1m_0140001	c3y_0091501	0.3739	0.7502	0.4983	0.6183	9e-04	0.005	0.0072	0.0102	0.808989	1.47826	-0.0022669262053264	76283	71319	69365
m1m_0140001	c3y_0092801	NA	NA	NA	NA	0.0018	0.0049	0.0072	-0.0066	0.808989	-0.985075	NA	76283	71319	69365
m1m_0140001	c3y_0092901	-0.9004	1.874	-0.4805	0.6309	3e-04	0.0047	0.0072	0.0044	0.808989	0.733333	0.00541833702676444	76283	71319	69365
m1m_0140001	c3y_0093001	0.6387	1.0333	0.6182	0.5365	-0.0062	0.0052	0.0072	0.0063	0.808989	0.969231	-0.0109684400781931	76283	71319	69365
m1m_0140001	c3y_0093401	NA	NA	NA	NA	0.0061	0.005	0.0072	-0.0078	0.808989	-1.2381	NA	76283	71319	69365
m1m_0140001	c3y_0094701	NA	NA	NA	NA	-0.003	0.0048	0.0072	-0.0024	0.808989	-0.428571	NA	76283	71319	69365
m1m_0140001	c3y_0095301	0.6017	0.8964	0.6712	0.5021	-0.0088	0.0044	0.0072	0.0063	0.808989	1.05	-0.0135010503010757	76283	71319	69365
m1m_0140001	c3y_0095401	-1	1.8057	-0.9096	0.363	0.0114	0.0045	0.0072	0.0044	0.808989	0.6875	0.0214916689408067	76283	71319	69365
m1m_0140001	c3y_0100101	-0.518	0.9737	-0.532	0.5947	0.0135	0.0045	0.0072	0.0062	0.808989	0.861111	0.0179363189116199	76283	71319	69365
m1m_0140001	c3y_0100102	-0.7382	0.9249	-0.7982	0.4248	0.0131	0.0049	0.0072	0.0087	0.808989	1.19178	0.0199678003382245	76283	70932	68995
m1m_0140001	c3y_0100201	1	4.9211	0.2122	0.832	0.0191	0.005	0.0072	0.0014	0.808989	0.2	0.0171074599516666	76283	71021	69087
m1m_0140001	c3y_0100301b	1	1.649	0.7033	0.4818	0.018	0.0049	0.0072	0.0041	0.808989	0.554054	0.0145509686385092	76283	60307	58780
m1m_0140001	c3y_0110001_3	0.3842	0.4848	0.7924	0.4281	0.0045	0.0047	0.0072	0.0212	0.808989	2.90411	0.000432163052122115	76283	60769	59231
m1m_0140001	c3y_0110101	-0.0673	0.384	-0.1752	0.8609	0.0013	0.0051	0.0072	0.0383	0.808989	5.17568	0.0025639954862101	76283	70753	68820
m1m_0140001	c3y_0110201	-0.0332	0.5094	-0.0651	0.9481	0.0059	0.0046	0.0072	0.0182	0.808989	2.56338	0.00676228356990893	76283	70787	68859
m1m_0140001	c3y_0110301	-0.0373	0.488	-0.0764	0.9391	0.0067	0.0044	0.0072	0.0184	0.808989	2.48649	0.00767933039281761	76283	70749	68825
m1m_0140001	c3y_0110501_3	0.9457	2.1869	0.4324	0.6654	0.0131	0.0046	0.0072	0.0021	0.808989	0.368421	0.0112135628936136	76283	62609	61011
m1m_0140001	c3y_0110601	-0.156	0.6543	-0.2384	0.8116	0.013	0.005	0.0072	0.0151	0.808989	2.09722	0.015657632388028	76283	70959	69026
m1m_0140001	c3y_0110701	0.1635	0.6714	0.2435	0.8076	0.0058	0.005	0.0072	0.0103	0.808989	1.51471	0.00480144687666956	76283	71319	69365
m1m_0140001	c3y_0110801	0.0951	1.0509	0.0905	0.9279	8e-04	0.005	0.0072	0.0044	0.808989	0.666667	0.000317249877858678	76283	71319	69365
m1m_0140001	c3y_0112001_3	NA	NA	NA	NA	0.0106	0.0049	0.0072	-0.0015	0.808989	-0.254237	NA	76283	61586	60023
m1m_0140001	c3y_0113501_2	0.3432	1.0925	0.3141	0.7534	0.0023	0.0051	0.0072	0.0043	0.808989	0.661538	0.00149805824382838	76283	36752	35828
m1m_0140001	c3y_0113501_3	NA	NA	NA	NA	0.0035	0.0048	0.0072	-0.0015	0.808989	-0.217391	NA	76283	63210	61576
m1m_0140001	c3y_0114001_2	-0.6625	1.4158	-0.468	0.6398	0.0082	0.005	0.0072	0.0042	0.808989	0.591549	0.0129653974511543	76283	63195	61561
m1m_0140001	c3y_0114001_3	NA	NA	NA	NA	0.0054	0.0045	0.0072	-0.0047	0.808989	-0.783333	NA	76283	63210	61576
m1m_0140001	c3y_0114501_2	NA	NA	NA	NA	0.0013	0.0053	0.0072	-0.0038	0.808989	-0.666667	NA	76283	63210	61576
m1m_0140001	c3y_0115001_2	-0.4786	0.5852	-0.8179	0.4134	0.0135	0.0047	0.0072	0.0175	0.808989	2.46479	0.020854110361183	76283	63210	61576
m1m_0140001	c3y_0115001_3	-0.4869	2.3346	-0.2086	0.8348	0.0052	0.0052	0.0072	0.0016	0.808989	0.231884	0.00754990598256251	76283	63210	61576
m1m_0140001	c3y_0116001	-0.3228	0.8144	-0.3964	0.6918	0.0103	0.0047	0.0072	0.0083	0.808989	1.53704	0.013552931466526	76283	71319	69365
m1m_0140001	c3y_0116101	NA	NA	NA	NA	0.0048	0.0046	0.0072	-0.0068	0.808989	-1.0625	NA	76283	71319	69365
m1m_0140001	c3y_0116102	-0.7376	0.9109	-0.8098	0.418	0.0072	0.0047	0.0072	0.0096	0.808989	1.43284	0.0139052230748196	76283	71319	69365
m1m_0140001	c3y_0120001	0.1807	0.3189	0.5667	0.5709	0.0078	0.0046	0.0072	0.0525	0.808989	5.41237	0.00492936316024464	76283	71319	69365
m1m_0140001	c3y_0130001	-0.0407	0.3459	-0.1178	0.9062	0.011	0.005	0.0072	0.0375	0.808989	4.03226	0.0126498245399042	76283	71319	69365
m1m_0140001	c3y_0130101	-9e-04	0.3037	-0.0028	0.9977	0.0053	0.0048	0.0072	0.0494	0.808989	4.94	0.0058187301816809	76283	71319	69365
m1m_0140001	c3y_0130201	0.0583	0.377	0.1546	0.8771	0.0119	0.005	0.0072	0.0303	0.808989	3.06061	0.0120189283844184	76283	71319	69365
m1m_0140001	c3y_0130301	-0.6398	0.9921	-0.6449	0.519	0.0085	0.0047	0.0072	0.0068	0.808989	0.957746	0.0136105180019977	76283	71319	69365
m1m_0140001	c3y_0140001	0.2818	0.394	0.7152	0.4745	-0.0069	0.0046	0.0072	0.037	0.808989	4.5122	-0.0122077636218924	76283	71319	69365
m1m_0140001	c3y_0150001	-0.3167	0.5777	-0.5483	0.5835	3.213e-05	0.0045	0.0072	0.013	0.808989	1.9697	0.00312976983090101	76283	71319	69365
m1m_0140001	c3y_0160001	-0.0703	0.8595	-0.0818	0.9348	0.0193	0.0047	0.0072	0.0064	0.808989	0.914286	0.0212145584682676	76283	70819	68885
m1m_0140001	c3y_0170001	0.176	0.3094	0.5687	0.5696	0.0127	0.0051	0.0072	0.0523	0.808989	5.50526	0.010494417961824	76283	70346	68433
m1m_0140001	c3y_0180001	0.186	0.3304	0.5629	0.5735	0.0139	0.0049	0.0072	0.0483	0.808989	4.97938	0.0127881691101211	76283	61764	60010
m1m_0140001	c3y_0180101	0.3917	0.3711	1.0556	0.2912	0.016	0.0051	0.0072	0.0516	0.808989	5.54839	0.00982725689507642	76283	70697	68770
m1m_0140001	c3y_0180401	0.433	0.5456	0.7936	0.4274	0.011	0.0049	0.0072	0.0188	0.808989	2.57534	0.00676813529832319	76283	71057	69114
m1m_0140001	c3y_0190001	0.0259	0.3571	0.0725	0.9422	0.0117	0.0051	0.0072	0.0383	0.808989	3.94845	0.012316933484513	76283	71027	69089
m1m_0140001	c3y_0200001	-0.4242	0.4237	-1.0011	0.3168	0.0169	0.0048	0.0072	0.0633	0.808989	6.52577	0.0281112092875824	76283	70663	68731
m1m_0140001	c3y_0210001	0.6477	0.8356	0.7752	0.4382	0.0257	0.0047	0.0072	0.0101	0.808989	1.48529	0.0222407514468672	76283	70178	68200
m1m_0140001	c3y_0220001	0.7613	0.9687	0.7859	0.4319	0.0245	0.0048	0.0072	0.0091	0.808989	1.35821	0.0202873319078246	76283	70178	68200
m1m_0140001	c3y_0220101	0.0737	0.5712	0.129	0.8974	0.0103	0.0049	0.0072	0.0133	0.808989	1.84722	0.010435936910858	76283	70178	68200
m1m_0140001	c3y_0220201	0.6532	1.1692	0.5587	0.5764	0.0101	0.0048	0.0072	0.0047	0.808989	0.723077	0.00707787387045255	76283	70178	68200
m1m_0140001	c3y_0220202	-0.2852	2.1623	-0.1319	0.8951	0.0162	0.0047	0.0072	0.0014	0.808989	0.215385	0.0184166287758991	76283	69759	67793
m1m_0140001	c3y_0220203	0.3995	1.0146	0.3938	0.6937	0.017	0.0048	0.0072	0.0044	0.808989	0.733333	0.0161302411493905	76283	69805	67843
m1m_0140001	c3y_0220204	NA	NA	NA	NA	0.0185	0.0043	0.0072	-2e-04	0.808989	-0.03125	NA	76283	69967	68005
m1m_0140001	c3y_0220205	NA	NA	NA	NA	NA	NA	0.0072	8e-04	0.808989	0.115942	NA	76283	69918	67950
m1m_0140001	c3y_0220206	1	2.9074	0.5622	0.574	0.0118	0.0047	0.0072	0.0024	0.808989	0.363636	0.0059120336556653	76283	69960	67991
m1m_0140001	c3y_0220207	NA	NA	NA	NA	NA	NA	0.0072	6e-04	0.808989	0.101695	NA	76283	70072	68105
m1m_0140001	c3y_0220208	NA	NA	NA	NA	0.0155	0.0048	0.0072	-0.0032	0.808989	-0.533333	NA	76283	70178	68200
m1m_0140001	c3y_0220209	-0.5872	0.6361	-0.9231	0.356	0.0185	0.0046	0.0072	0.0158	0.808989	2.46875	0.0264143023230945	76283	70178	68200
m1m_0140001	c3y_0220210	0.0418	1.2883	0.0325	0.9741	0.008	0.0048	0.0072	0.0023	0.808989	0.370968	0.00845269701425342	76283	70178	68200
m1m_0140001	c3y_0220211	NA	NA	NA	NA	0.0094	0.0047	0.0072	-0.003	0.808989	-0.517241	NA	76283	70178	68200
m1m_0140001	c3y_0220212	NA	NA	NA	NA	0.0061	0.0047	0.0072	-0.0047	0.808989	-0.746032	NA	76283	70178	68200
m1m_0140001	c3y_0230001	-0.7246	0.9546	-0.759	0.4478	0.0091	0.0048	0.0072	0.0066	0.808989	1.1	0.01486028130827	76283	70178	68200
m1m_0140001	c3y_0240001	0.255	0.4088	0.6239	0.5327	-0.011	0.0052	0.0072	0.031	0.808989	4.49275	-0.0159159175323407	76283	70178	68200
m1m_0140001	c3y_0250001	0.0372	0.5262	0.0707	0.9436	-0.0049	0.0054	0.0072	0.0162	0.808989	2.38235	-0.00572566494422029	76283	70178	68200
m1m_0140001	c3y_0260001	-0.1647	0.3792	-0.4343	0.664	0.0128	0.0047	0.0072	0.0292	0.808989	4.17143	0.0164201470275827	76283	70178	68200
m1m_0140001	c3y_0270101	-0.7234	0.7737	-0.935	0.3498	0.0071	0.0049	0.0072	0.0156	0.808989	2.32836	0.0154601355182348	76283	70178	68200
m1m_0140001	c3y_0270201	0.3438	1.1084	0.3102	0.7564	0.0142	0.0048	0.0072	0.0052	0.808989	0.732394	0.0132124263383109	76283	70178	68200
m1m_0140001	c3y_0270301	-0.536	0.8586	-0.6243	0.5324	0.0127	0.0053	0.0072	0.01	0.808989	1.53846	0.0183306853341823	76283	70178	68200
m1m_0140001	c3y_0270401	-0.0145	0.389	-0.0372	0.9704	0.021	0.0051	0.0072	0.0359	0.808989	4.72368	0.0232663420163037	76283	70178	68200
m1m_0140001	c3y_0270501	-0.4589	0.6095	-0.753	0.4515	0.0219	0.005	0.0072	0.0215	0.808989	3.02817	0.0296304652277799	76283	70178	68200
m1m_0140001	c3y_0270601	NA	NA	NA	NA	0.0133	0.0048	0.0072	-0.0051	0.808989	-0.822581	NA	76283	70178	68200
m1m_0140001	c3y_0280101	0.1098	0.4724	0.2324	0.8162	-0.0044	0.0048	0.0072	0.0197	0.808989	2.9403	-0.00611042903231851	76283	70178	68200
m1m_0140001	c3y_0280201b	1	2.0408	0.8604	0.3896	-0.0191	0.0051	0.0072	0.0051	0.808989	0.689189	-0.0328830667050825	76283	60304	58774
m1m_0140001	c3y_0280301b	NA	NA	NA	NA	0.0044	0.0049	0.0072	-0.0041	0.808989	-0.602941	NA	76283	61299	59744
