## Supplementary Table 4 for "Genome-wide association study on longitudinal and cross-sectional traits of child health and development in a Japanese population": 322458_file06 (part 96 of 103)

Trait_ID_1	Trait_ID_2	rg	rg_SE	Z_rg	P_rg	intercept	intercept_SE	h2_1	h2_2	Z_h2_1	Z_h2_2	re	N_1	N_2	N_overlap
m1m_0140001	c3y_0280501b	0.1051	0.7247	0.145	0.8847	-0.0047	0.0051	0.0072	0.0089	0.808989	1.27143	-0.00627147910602614	76283	61296	59741
m1m_0140001	c3y_0280601b	-0.4189	0.9643	-0.4344	0.664	0.0037	0.0048	0.0072	0.0065	0.808989	0.866667	0.0071496396323124	76283	61299	59744
m1m_0140001	c3y_0280901b	NA	NA	NA	NA	-0.0019	0.0048	0.0072	-0.0038	0.808989	-0.520548	NA	76283	61214	59660
m1m_0140001	c3y_0290001	-0.2965	0.6049	-0.4903	0.624	-0.003	0.0047	0.0072	0.0146	0.808989	2.08571	-0.000180495384836552	76283	70178	68200
m1m_0140001	c3y_0300001	-0.3543	0.7466	-0.4746	0.6351	-0.0073	0.0049	0.0072	0.0111	0.808989	1.68182	-0.00470735327161781	76283	70178	68200
m1m_0140001	c3y_0300002	-0.3762	0.6984	-0.5387	0.5901	-0.0113	0.0051	0.0072	0.0142	0.808989	1.97222	-0.0084090818299553	76283	70178	68200
m1m_0140001	c3y_0300101	0.4293	0.5473	0.7844	0.4328	-0.0096	0.0049	0.0072	0.0207	0.808989	3.04412	-0.0157603450685337	76283	70178	68200
m1m_0140001	c3y_0300201	0.2801	0.5572	0.5027	0.6152	-0.0032	0.005	0.0072	0.0152	0.808989	2.23529	-0.00643540363293641	76283	70178	68200
m1m_0140001	c3y_0310001	0.2292	0.639	0.3586	0.7199	-0.006	0.0047	0.0072	0.0107	0.808989	1.78333	-0.00852502282843119	76283	70178	68200
m1m_0140001	c3y_0320001	-0.358	0.9057	-0.3953	0.6926	0.0023	0.0051	0.0072	0.0059	0.808989	0.893939	0.00483248287923335	76283	70178	68200
m1m_0140001	c3y_0330001	-0.469	0.8524	-0.5502	0.5822	0.007	0.0049	0.0072	0.0077	0.808989	1.22222	0.0111154480782193	76283	69564	67624
m1m_0140001	c3y_0350001	-0.1218	0.6463	-0.1885	0.8505	0.0014	0.0049	0.0072	0.0107	0.808989	1.62121	0.00259424963555266	76283	70178	68200
m1m_0140001	c3y_0420001	0.8246	1.1903	0.6927	0.4885	-0.0018	0.0049	0.0072	0.005	0.808989	0.78125	-0.00692091173560765	76283	70178	68200
m1m_0140001	c3y_0430001	0.5148	0.4703	1.0946	0.2737	0.0017	0.0051	0.0072	0.0375	0.808989	5.13699	-0.00678468433736142	76283	69945	67976
m1m_0140001	c3y_0450001	0.0137	0.3427	0.0401	0.968	0.0073	0.0047	0.0072	0.0413	0.808989	5.36364	0.00780026584903735	76283	69905	67941
m1m_0140001	c3y_0460101	-0.2739	0.4236	-0.6466	0.5179	0.0104	0.0047	0.0072	0.0315	0.808989	3.98734	0.0156070453827804	76283	69899	67933
m1m_0140001	c3y_0460401	NA	NA	NA	NA	NA	NA	0.0072	0.0015	0.808989	0.227273	NA	76283	69921	67959
m1m_0140001	c3y_0490001	NA	NA	NA	NA	0.0154	0.0046	0.0072	-0.0032	0.808989	-0.52459	NA	76283	67798	65905
m1m_0140001	c3y_0500001	NA	NA	NA	NA	NA	NA	0.0072	0.0013	0.808989	0.203125	NA	76283	67700	65810
m1m_0140001	c3y_0510001	NA	NA	NA	NA	-0.0028	0.005	0.0072	-0.0015	0.808989	-0.234375	NA	76283	67822	65927
m1m_0140001	c3y_0510002	-0.3463	0.7273	-0.4762	0.6339	0.0027	0.0049	0.0072	0.0094	0.808989	1.44615	0.00579731713013384	76283	69987	68022
m1m_0140001	c3y_0510003	NA	NA	NA	NA	0.0023	0.0053	0.0072	-0.0024	0.808989	-0.358209	NA	76283	69842	67878
m1m_0140001	c3y_0510004	-0.0167	0.4666	-0.0358	0.9714	0.0017	0.0051	0.0072	0.0182	0.808989	2.8	0.00204535984177982	76283	69820	67863
m1m_0140001	c3y_0520001	0.3101	0.8034	0.386	0.6995	-0.0057	0.0052	0.0072	0.0072	0.808989	1.01408	-0.00842646709548389	76283	69759	67797
m1m_0140001	c3y_0520101	-0.2757	0.727	-0.3792	0.7046	-0.0029	0.0053	0.0072	0.0076	0.808989	1.11765	-0.00108446155052732	76283	69954	67989
m1m_0140001	c3y_0520201	NA	NA	NA	NA	-0.0046	0.0046	0.0072	-0.0021	0.808989	-0.318182	NA	76283	70178	68200
m1m_0140001	c3y_0530001	-0.9418	0.9019	-1.0443	0.2963	0.0102	0.0052	0.0072	0.01	0.808989	1.36986	0.0190985474989859	76283	70178	68200
m1m_0140001	c3y_0530002	-0.3788	0.5293	-0.7156	0.4742	7e-04	0.0048	0.0072	0.0168	0.808989	2.33333	0.00497687112894597	76283	70178	68200
m1m_0140001	c3y_0530003	NA	NA	NA	NA	-7e-04	0.0051	0.0072	-0.0034	0.808989	-0.576271	NA	76283	70178	68200
m1m_0140001	c3y_0530004	NA	NA	NA	NA	-0.0074	0.0053	0.0072	-0.0013	0.808989	-0.191176	NA	76283	70178	68200
m1m_0140001	c3y_0540001	NA	NA	NA	NA	0.0072	0.0053	0.0072	-0.006	0.808989	-0.952381	NA	76283	70178	68200
m1m_0140001	c3y_0540002	NA	NA	NA	NA	-0.0043	0.005	0.0072	-0.0151	0.808989	-2.35938	NA	76283	70178	68200
m1m_0140001	c3y_0540003	0.1343	0.7726	0.1738	0.862	-0.0089	0.0053	0.0072	0.0086	0.808989	1.22857	-0.010689412823871	76283	70178	68200
m1m_0140001	c3y_0540004	-0.2945	0.5187	-0.5677	0.5702	0.0039	0.0052	0.0072	0.0227	0.808989	3.28986	0.00806991513756315	76283	70178	68200
m1m_0140001	c3y_0550001	0.1107	0.8594	0.1288	0.8975	0.0101	0.0046	0.0072	0.0055	0.808989	0.808824	0.0102037389527243	76283	70178	68200
m1m_0140001	c3y_0560001	-1	5.9224	-0.3181	0.7504	0.0207	0.0048	0.0072	0.0019	0.808989	0.287879	0.0293077623792969	76283	70178	68200
m1m_0140001	c3y_0570001	0.0967	0.5453	0.1773	0.8593	-0.001	0.0049	0.0072	0.0135	0.808989	2.01493	-0.00204739443610493	76283	70178	68200
m1m_0140001	c3y_0570002	1	1.2563	0.8156	0.4147	8e-04	0.0049	0.0072	0.0049	0.808989	0.742424	-0.00525937401398267	76283	70178	68200
m1m_0140001	c3y_0570003	-0.6158	1.1865	-0.519	0.6038	0.009	0.0047	0.0072	0.0045	0.808989	0.681818	0.0132380998739547	76283	70178	68200
m1m_0140001	c3y_0570004	0.2438	0.5275	0.4622	0.6439	-0.0049	0.005	0.0072	0.0158	0.808989	2.32353	-0.00794867021229828	76283	70178	68200
m1m_0140001	c3y_0580001	-0.3411	0.6108	-0.5584	0.5765	0.0067	0.0049	0.0072	0.0167	0.808989	1.19286	0.0111057361801509	76283	69309	67358
m1m_0140001	c3y_0580002	-0.7245	0.967	-0.7492	0.4537	0.0173	0.005	0.0072	0.0096	0.808989	1.35211	0.0248233837039326	76283	69920	67959
m1m_0140001	c3y_0580003	-0.4448	0.8586	-0.518	0.6044	8e-04	0.0048	0.0072	0.0062	0.808989	0.911765	0.00385734348958955	76283	69935	67972
m1m_0140001	c3y_0580004	-0.566	0.7722	-0.733	0.4636	0.0172	0.0043	0.0072	0.0144	0.808989	1.89474	0.0245423611328362	76283	69685	67735
m1m_0140001	c3y_0590001	0.2535	0.6418	0.3949	0.6929	-7.6037e-05	0.0049	0.0072	0.0118	0.808989	1.66197	-0.00244144885392138	76283	70038	68074
m1m_0140001	c3y_0590002	-0.5753	0.7657	-0.7513	0.4524	-4e-04	0.005	0.0072	0.0108	0.808989	1.61194	0.00468301968160948	76283	69125	67202
m1m_0140001	c3y_0590003	0.2249	1.3151	0.171	0.8642	-0.0018	0.0053	0.0072	0.0067	0.808989	0.848101	-0.00351920237365322	76283	70050	68081
m1m_0140001	c3y_0590004	-0.2455	1.0563	-0.2325	0.8162	0.0014	0.0054	0.0072	0.0048	0.808989	0.648649	0.00296533822836402	76283	69946	67981
m1m_0140001	c3y_0590005	-0.7186	0.9361	-0.7677	0.4427	0.0118	0.0054	0.0072	0.0082	0.808989	1.28125	0.0183899380783017	76283	70249	67873
m1m_0140001	c3y_0590006	NA	NA	NA	NA	0.0059	0.0052	0.0072	-0.0119	0.808989	-2.01695	NA	76283	56798	54947
m1m_0140001	c3y_0590007	-0.5079	0.8533	-0.5952	0.5517	0.0121	0.0049	0.0072	0.0083	0.808989	1.22059	0.0170780946295339	76283	70596	68202
m1m_0140001	c3y_0600101_1	NA	NA	NA	NA	-0.0025	0.0051	0.0072	-0.01	0.808989	-1.5625	NA	76283	54427	53045
m1m_0140001	c3y_0600101_2	NA	NA	NA	NA	NA	NA	0.0072	0.001	0.808989	0.15625	NA	76283	63210	61576
m1m_0140001	c3y_0600101_3	NA	NA	NA	NA	-0.0038	0.0048	0.0072	-0.0012	0.808989	-0.181818	NA	76283	63210	61576
m1m_0140001	c3y_0600101_4	NA	NA	NA	NA	5e-04	0.0053	0.0072	-0.0052	0.808989	-0.787879	NA	76283	63210	61576
m1m_0140001	c3y_0600201	0.6265	0.7967	0.7865	0.4316	0.0076	0.005	0.0072	0.0099	0.808989	1.54688	0.00291302451994454	76283	70596	68202
m1m_0140001	c3y_0600202	NA	NA	NA	NA	0.0044	0.0046	0.0072	-0.0015	0.808989	-0.245902	NA	76283	70596	68202
m1m_0140001	c3y_0600301	NA	NA	NA	NA	-0.0039	0.0048	0.0072	-0.004	0.808989	-0.625	NA	76283	70596	68202
m1m_0140001	c3y_0610001	-0.2462	0.6733	-0.3656	0.7147	0.0154	0.0049	0.0072	0.0086	0.808989	1.34375	0.0186548999226814	76283	70596	68202
m1m_0140001	c3y_0611001	-1	1.3215	-1.0858	0.2776	0.0214	0.0046	0.0072	0.0081	0.808989	1.15714	0.0342460740982233	76283	70596	68202
m1m_0140001	c3y_0611101	-0.3714	1.3439	-0.2764	0.7823	0.013	0.0049	0.0072	0.0025	0.808989	0.396825	0.0156394357990087	76283	70596	68202
m1m_0140001	c3y_0611201	NA	NA	NA	NA	NA	NA	0.0072	9e-04	0.808989	0.125	NA	76283	70596	68202
m1m_0140001	c3y_0611301	-0.1797	0.573	-0.3136	0.7538	0.0109	0.0046	0.0072	0.0124	0.808989	1.96825	0.0135591295683945	76283	70596	68202
m1m_0140001	c3y_0611401	0.1645	1.0348	0.159	0.8737	0.0034	0.0049	0.0072	0.0054	0.808989	0.857143	0.00264932541267699	76283	70596	68202
m1m_0140001	c3y_0611501	-0.2052	1.1045	-0.1858	0.8526	0.0044	0.0048	0.0072	0.0038	0.808989	0.584615	0.00583980324139762	76283	70596	68202
m1m_0140001	c3y_0611601	NA	NA	NA	NA	0.0184	0.0045	0.0072	-0.0069	0.808989	-1.1129	NA	76283	70596	68202
m1m_0140001	c3y_0620001	0.1971	0.7469	0.2639	0.7918	-0.0022	0.0045	0.0072	0.0089	0.808989	1.36923	-0.00397697154274409	76283	70596	68202
m1m_0140001	c3y_0620101	-0.1132	0.4517	-0.2505	0.8022	-0.009	0.0045	0.0072	0.0235	0.808989	3.4058	-0.00836793810736585	76283	70186	67809
m1m_0140001	c3y_0620201	-0.7466	1.0884	-0.686	0.4927	0.0044	0.0045	0.0072	0.0055	0.808989	0.887097	0.00951382734074836	76283	69944	67589
m1m_0140001	c3y_0620301	-0.084	0.6525	-0.1287	0.8976	0.0132	0.0052	0.0072	0.0119	0.808989	1.77612	0.0151250413295102	76283	70596	68202
m1m_0140001	c3y_0630001	-0.3152	0.475	-0.6635	0.507	-0.0018	0.0052	0.0072	0.0247	0.808989	3.43056	0.00230345611963673	76283	70596	68202
m1m_0140001	c3y_0631001	-0.3423	0.6684	-0.5121	0.6086	4e-04	0.0052	0.0072	0.0118	0.808989	1.61644	0.00361990074757132	76283	70596	68202
m1m_0140001	c3y_0631101	-0.0592	0.5973	-0.0991	0.921	-0.0014	0.0048	0.0072	0.0114	0.808989	1.96552	-0.000979149115864774	76283	70596	68202
m1m_0140001	c3y_0631201	0.4951	1.2178	0.4066	0.6843	1e-04	0.0048	0.0072	0.0059	0.808989	0.951613	-0.00313986571164895	76283	70596	68202
m1m_0140001	c3y_0631401	-0.698	0.5933	-1.1764	0.2394	-0.0032	0.0049	0.0072	0.0221	0.808989	3.25	0.00544147994591585	76283	70596	68202
m1m_0140001	c3y_asq_acomu	-0.0114	0.3058	-0.0372	0.9703	-0.0039	0.0045	0.0072	0.0538	0.808989	6.725	-0.00415358267760707	76283	67902	66042
m1m_0140001	c3y_asq_bgm	-0.1311	0.3129	-0.4189	0.6753	-0.0137	0.005	0.0072	0.05	0.808989	5.88235	-0.0127744890874832	76283	68235	66365
m1m_0140001	c3y_asq_cfm	-0.2817	0.3909	-0.7205	0.4712	-0.014	0.0046	0.0072	0.0484	0.808989	6.36842	-0.0104029756413352	76283	66813	65027
m1m_0140001	c3y_asq_dproblem	-0.2771	0.3598	-0.7702	0.4412	-0.0099	0.0049	0.0072	0.0531	0.808989	6.39759	-0.00562179243038261	76283	66813	65027
m1m_0140001	c3y_asq_epersonal	-0.3761	0.426	-0.8827	0.3774	-0.0072	0.0051	0.0072	0.0544	0.808989	6.55422	-0.000476099689814585	76283	66813	65027
m1m_0140001	c3y_asq_total	-0.2363	0.3398	-0.6952	0.4869	-0.0136	0.005	0.0072	0.0674	0.808989	8.53165	-0.0107212280994249	76283	61669	60096
m1m_0140001	c3y_bed_time	-0.7728	0.6237	-1.239	0.2154	0.0197	0.005	0.0072	0.0309	0.808989	4.29167	0.0325802853090153	76283	78277	74511
m1m_0140001	c3y_bmi	-0.0053	0.1855	-0.0288	0.977	0.0011	0.0058	0.0072	0.2654	0.808989	15.7976	0.00174817900383283	76283	61100	59542
m1m_0140001	c3y_nap_count	-0.2737	0.4467	-0.6127	0.5401	0.0077	0.0046	0.0072	0.0206	0.808989	3.12121	0.0114786008325177	76283	78277	74511
m1m_0140001	c3y_night_wake_up_count	0.8207	0.6976	1.1764	0.2394	-0.0065	0.0054	0.0072	0.0214	0.808989	2.77922	-0.017174289562533	76283	78277	74511
m1m_0140001	c3y_sleep_time_day	0.205	0.4087	0.5017	0.6159	0.0079	0.0043	0.0072	0.0233	0.808989	3.32857	0.00562364074226765	76283	78277	74511
m1m_0140001	c3y_sleep_time_night	-0.0981	0.3456	-0.2839	0.7765	-0.0164	0.0047	0.0072	0.0351	0.808989	4.94366	-0.0157839330187774	76283	78277	74511
m1m_0140001	c3y_total_sleep_time	-0.099	0.5631	-0.1758	0.8605	3.5037e-05	0.0043	0.0072	0.0118	0.808989	1.84375	0.000959614083724333	76283	71475	68127
m1m_0140001	c3y_wake_up_time	-0.2591	0.2847	-0.9101	0.3628	0.01	0.0052	0.0072	0.0777	0.808989	9.03488	0.0172422425993091	76283	78277	74511
m1m_0140001	c4y_0010101	1	1.0549	1.0067	0.3141	-0.0033	0.0045	0.0072	0.0097	0.808989	1.34722	-0.0125411863520165	76283	70181	67824
m1m_0140001	c4y_0010201	NA	NA	NA	NA	NA	NA	0.0072	0.0012	0.808989	0.179104	NA	76283	70047	67693
m1m_0140001	c4y_0010301	-0.0409	0.6391	-0.0641	0.9489	0.0098	0.0044	0.0072	0.0124	0.808989	1.74648	0.0110950687099418	76283	69824	67475
m1m_0140001	c4y_0030002	-0.2517	0.2245	-1.1212	0.2622	0.0031	0.0055	0.0072	0.3831	0.808989	15.324	0.0211573778060025	76283	70453	68073
m1m_0140001	c4y_0042101	0.0099	0.3121	0.0318	0.9747	0.0029	0.0049	0.0072	0.0484	0.808989	5.31868	0.00302705616959402	76283	70254	67891
m1m_0140001	c4y_0042102b	-0.0714	0.3194	-0.2237	0.823	0.0034	0.0049	0.0072	0.0495	0.808989	5.625	0.00539654660093005	76283	61213	59659
m1m_0140001	c4y_0051001	0.4955	0.4808	1.0304	0.3028	-0.0087	0.0048	0.0072	0.0331	0.808989	3.48421	-0.0173336978207926	76283	70178	68200
m1m_0140001	c4y_0051101	-0.8331	0.7417	-1.1232	0.2613	0.0197	0.0052	0.0072	0.0364	0.808989	4.33333	0.0353971824542059	76283	70178	68200
m1m_0140001	c4y_0051201	0.3231	0.3777	0.8555	0.3923	0.0111	0.0049	0.0072	0.0432	0.808989	4.45361	0.00637171738642258	76283	70178	68200
m1m_0140001	c4y_0051301	-0.1533	0.8158	-0.1879	0.8509	0.0108	0.0048	0.0072	0.0069	0.808989	1.01471	0.0127585855057683	76283	70158	68181
m1m_0140001	c4y_0051401	0.0952	0.7616	0.1249	0.9006	0.0097	0.0049	0.0072	0.0091	0.808989	1.3	0.0097150201396419	76283	70178	68200
m1m_0140001	c4y_0051501	-0.7729	0.7434	-1.0396	0.2985	0.017	0.0046	0.0072	0.0178	0.808989	2.25316	0.0273299133024015	76283	70178	68200
m1m_0140001	c4y_0053801	0.4145	0.6129	0.6763	0.4988	0.01	0.0048	0.0072	0.0116	0.808989	1.78462	0.00700606615665429	76283	70178	68200
m1m_0140001	c4y_0053901	0.2146	0.7328	0.2928	0.7697	-0.0021	0.0046	0.0072	0.0078	0.808989	1.16418	-0.00389032780752233	76283	70178	68200
m1m_0140001	c4y_0054001	-0.5135	1	-0.5135	0.6076	-0.0018	0.005	0.0072	0.0061	0.808989	0.953125	0.00148184023139378	76283	70178	68200
m1m_0140001	c4y_0054401	0.6129	1.8947	0.3235	0.7463	-0.002	0.0051	0.0072	0.0025	0.808989	0.378788	-0.0047897914849268	76283	68774	66873
m1m_0140001	c4y_0055701	-0.1251	0.4442	-0.2817	0.7782	0.0097	0.0045	0.0072	0.0227	0.808989	3.06757	0.0126756207568051	76283	64065	62289
m1m_0140001	c4y_0056001	-1	1.6986	-0.7199	0.4716	0.0139	0.005	0.0072	0.0039	0.808989	0.629032	0.0215114098944236	76283	70178	68200
m1m_0140001	c4y_0056101	-0.0956	0.5777	-0.1655	0.8686	0.0012	0.0046	0.0072	0.0125	0.808989	2.19298	0.00221617169049125	76283	70178	68200
m1m_0140001	c4y_0056301	0.2829	0.6306	0.4486	0.6537	0.0029	0.0046	0.0072	0.0099	0.808989	1.43478	0.000728980432487579	76283	70178	68200
m1m_0140001	c4y_0056401	-0.4263	0.8417	-0.5065	0.6125	0.0024	0.0049	0.0072	0.0059	0.808989	0.880597	0.00538856485456853	76283	70178	68200
m1m_0140001	c4y_0060101	-0.8491	1.3898	-0.6109	0.5412	0.0158	0.0048	0.0072	0.0046	0.808989	0.657143	0.0219668704113807	76283	70178	68200
m1m_0140001	c4y_0060201	NA	NA	NA	NA	0.0051	0.0044	0.0072	-4.8573e-05	0.808989	-0.00703957	NA	76283	70178	68200
m1m_0140001	c4y_0060301b	-0.1917	1.7957	-0.1067	0.915	0.0038	0.0046	0.0072	0.0017	0.808989	0.261538	0.00504561916695891	76283	61215	59661
m1m_0140001	c4y_0070001_3	-0.1132	0.6256	-0.1809	0.8564	0.01	0.0046	0.0072	0.0123	0.808989	1.5375	0.0124638921944918	76283	63210	61576
m1m_0140001	c4y_0070101	-0.2984	0.4591	-0.6501	0.5156	0.0089	0.0046	0.0072	0.0342	0.808989	4.5	0.0145328530525957	76283	70178	68200
m1m_0140001	c4y_0070201	-0.7698	0.7561	-1.0181	0.3086	0.0197	0.0047	0.0072	0.0232	0.808989	3.13514	0.031564715840366	76283	70178	68200
m1m_0140001	c4y_0070301	-0.7828	0.8579	-0.9125	0.3615	0.0202	0.0044	0.0072	0.0171	0.808989	2.28	0.0307307867648452	76283	70178	68200
m1m_0140001	c4y_0070501_3	-0.2296	1.4672	-0.1565	0.8756	0.0079	0.0046	0.0072	0.0028	0.808989	0.444444	0.00998973979028432	76283	63210	61576
m1m_0140001	c4y_0070601	-0.0367	0.5241	-0.0701	0.9441	0.0106	0.0051	0.0072	0.0223	0.808989	3.32836	0.0121591076646411	76283	68351	66474
m1m_0140001	c4y_0070701	-0.3623	0.8651	-0.4188	0.6754	0.0108	0.0049	0.0072	0.0086	0.808989	1.26471	0.014698662438729	76283	68351	66474
m1m_0140001	c4y_0070801	NA	NA	NA	NA	0.0145	0.0051	0.0072	-9e-04	0.808989	-0.136364	NA	76283	68351	66474
m1m_0140001	c4y_0073501_2	0.2252	0.4169	0.5402	0.5891	0.0039	0.0048	0.0072	0.0278	0.808989	3.97143	0.00123361979171915	76283	63210	61576
m1m_0140001	c4y_0073501_3	NA	NA	NA	NA	0.0109	0.0047	0.0072	-0.0024	0.808989	-0.347826	NA	76283	63210	61576
m1m_0140001	c4y_0074001_2	-0.2686	0.6913	-0.3886	0.6976	0.0037	0.0046	0.0072	0.0094	0.808989	1.25333	0.00643564089337346	76283	63210	61576
m1m_0140001	c4y_0075001_2	-0.6582	2.0305	-0.3242	0.7458	0.0109	0.0048	0.0072	0.0023	0.808989	0.315068	0.0151720296294115	76283	61862	60281
m1m_0140001	c4y_0075001_3	NA	NA	NA	NA	NA	NA	0.0072	0.0017	0.808989	0.257576	NA	76283	61862	60281
m1m_0140001	c4y_0075501_2	-0.2099	2.5696	-0.0817	0.9349	0.0156	0.0045	0.0072	0.0019	0.808989	0.253333	0.0186386903857772	76283	61862	60281
m1m_0140001	c4y_0075501_3	-0.4501	0.8493	-0.53	0.5961	0.0115	0.0047	0.0072	0.008	0.808989	1.17647	0.0169214975758637	76283	59247	57795
m1m_0140001	c4y_0077001	0.1826	0.6379	0.2863	0.7746	0.01	0.0051	0.0072	0.0128	0.808989	1.72973	0.00920171151583632	76283	68351	66474
m1m_0140001	c4y_0077101	1	1.9353	0.8898	0.3736	6e-04	0.005	0.0072	0.0048	0.808989	0.761905	-0.00952867307153024	76283	68351	66474
m1m_0140001	c4y_0077102	-0.386	0.5486	-0.7035	0.4817	0.0084	0.0051	0.0072	0.0182	0.808989	2.84375	0.0137176700317015	76283	68351	66474
m1m_0140001	c4y_0080001	-0.5005	0.5424	-0.9227	0.3562	0.0048	0.005	0.0072	0.0192	0.808989	2.59459	0.0112473813786078	76283	68351	66474
m1m_0140001	c4y_0081001	-0.4004	0.5424	-0.7382	0.4604	-0.001	0.0047	0.0072	0.0209	0.808989	2.98571	0.00388006383343517	76283	68351	66474
m1m_0140001	c4y_0090001	-0.8971	0.8962	-1.0011	0.3168	0.0019	0.0049	0.0072	0.0092	0.808989	1.31429	0.00944264574233378	76283	68351	66474
m1m_0140001	c4y_0091001	NA	NA	NA	NA	0.0052	0.0052	0.0072	-0.0042	0.808989	-0.494118	NA	76283	68351	66474
m1m_0140001	c4y_0100001	-0.06	0.967	-0.062	0.9505	-0.0026	0.0049	0.0072	0.0062	0.808989	0.775	-0.00243974825726734	76283	68351	66474
m1m_0140001	c4y_0110001	0.0505	0.3468	0.1456	0.8842	0.0179	0.0053	0.0072	0.0425	0.808989	5.66667	0.0190368024963872	76283	68351	66474
m1m_0140001	c4y_0120001	0.049	0.2932	0.167	0.8673	0.0175	0.0054	0.0072	0.0673	0.808989	6.23148	0.0186338081718671	76283	68351	66474
m1m_0140001	c4y_0130001	-0.1736	0.3008	-0.577	0.5639	-0.0064	0.0054	0.0072	0.0658	0.808989	6.38835	-0.00329523749306334	76283	68351	66474
m1m_0140001	c4y_0130102	NA	NA	NA	NA	NA	NA	0.0072	6e-04	0.808989	0.0909091	NA	76283	68351	66474
m1m_0140001	c4y_0130103	-0.076	0.5289	-0.1437	0.8857	-0.0038	0.0056	0.0072	0.0159	0.808989	2.09211	-0.00335339414223224	76283	68351	66474
m1m_0140001	c4y_0130104	-0.3492	0.3984	-0.8765	0.3807	-0.0045	0.0052	0.0072	0.0529	0.808989	5.75	0.00198710800222489	76283	68351	66474
m1m_0140001	c4y_0130105	-1	1.6106	-0.9559	0.3391	0.0081	0.0046	0.0072	0.0078	0.808989	1.18182	0.0204901563557859	76283	68351	66474
m1m_0140001	c4y_0140001	0.1393	0.4395	0.317	0.7512	0.0013	0.0051	0.0072	0.0294	0.808989	3.45882	-0.000626063200849232	76283	68351	66474
m1m_0140001	c4y_0150001	-0.0108	0.2695	-0.04	0.9681	0.01	0.0049	0.0072	0.061	0.808989	6.0396	0.0114848922858528	76283	68351	66474
m1m_0140001	c4y_0160001	0.1705	0.3178	0.5366	0.5916	0.0068	0.0048	0.0072	0.0459	0.808989	4.25	0.00485875446591349	76283	60702	59109
m1m_0140001	c4y_0160101	-0.1395	0.3213	-0.4342	0.6641	0.012	0.0047	0.0072	0.0605	0.808989	4.80159	0.0165116396589727	76283	68351	66474
m1m_0140001	c4y_0160201	0.197	0.4012	0.491	0.6234	0.0094	0.005	0.0072	0.0354	0.808989	3.33962	0.00722028899240804	76283	68351	66474
m1m_0140001	c4y_0160301	1	5.3474	0.3352	0.7375	-0.0012	0.0047	0.0072	0.004	0.808989	0.449438	-0.0109851462103433	76283	68351	66474
m1m_0140001	c4y_0170001	0.2848	0.3922	0.7261	0.4678	-0.0036	0.0047	0.0072	0.0358	0.808989	3.69072	-0.0086702970450329	76283	68351	66474
m1m_0140001	c4y_0180001	0.6033	0.9961	0.6057	0.5447	0.0054	0.0046	0.0072	0.0066	0.808989	0.942857	0.00172172788209325	76283	68280	66407
m1m_0140001	c4y_0190001	NA	NA	NA	NA	NA	NA	0.0072	-1e-04	0.808989	-0.0140845	NA	76283	68351	66474
m1m_0140001	c4y_0200001	0.0228	0.3493	0.0652	0.948	0.0212	0.0047	0.0072	0.0431	0.808989	4.14423	0.0232147963967312	76283	68351	66474
m1m_0140001	c4y_0210001	-0.0355	0.3833	-0.0927	0.9262	0.0217	0.0047	0.0072	0.0417	0.808989	4.04854	0.0247970755211372	76283	68351	66474
m1m_0140001	c4y_0210101	0.1033	0.3251	0.3179	0.7506	0.0151	0.0045	0.0072	0.0518	0.808989	4.7963	0.0148494700746763	76283	68351	66474
m1m_0140001	c4y_0210401	0.122	0.5252	0.2323	0.8163	0.0174	0.0049	0.0072	0.0183	0.808989	2.17857	0.0177268506925453	76283	68351	66474
m1m_0140001	c4y_0220001	0.2003	0.323	0.62	0.5353	0.0154	0.0049	0.0072	0.0566	0.808989	5.44231	0.0131072010269837	76283	68351	66474
m1m_0140001	c4y_0230001	-0.2023	0.3393	-0.5961	0.5511	0.0083	0.0046	0.0072	0.06	0.808989	5.45455	0.0136854669887312	76283	68351	66474
m1m_0140001	c4y_0240001	-0.7294	1.1642	-0.6265	0.531	0.0303	0.0052	0.0072	0.0051	0.808989	0.607143	0.0375647236630542	76283	68351	66474
m1m_0140001	c4y_0250001	-0.4616	1.1843	-0.3897	0.6967	0.0308	0.0049	0.0072	0.0038	0.808989	0.493506	0.0360697808404297	76283	68351	66474
m1m_0140001	c4y_0250101	-0.2836	1.084	-0.2616	0.7936	0.0205	0.005	0.0072	0.0043	0.808989	0.551282	0.0239843008417272	76283	68351	66474
m1m_0140001	c4y_0250201	NA	NA	NA	NA	0.0264	0.0051	0.0072	-0.0038	0.808989	-0.575758	NA	76283	68351	66474
m1m_0140001	c4y_0250202	-0.2956	0.9076	-0.3257	0.7447	0.0173	0.0047	0.0072	0.0067	0.808989	0.971014	0.0209913097769918	76283	68351	66474
m1m_0140001	c4y_0250203	1	1.5508	0.6955	0.4868	0.0216	0.0055	0.0072	0.0045	0.808989	0.625	0.0174257123638705	76283	68351	66474
m1m_0140001	c4y_0250204	0.3372	0.7924	0.4255	0.6704	0.0196	0.0049	0.0072	0.0071	0.808989	1.01429	0.0190157729648783	76283	68351	66474
m1m_0140001	c4y_0250205	1	2.3546	0.4363	0.6626	0.0147	0.005	0.0072	0.0022	0.808989	0.333333	0.0119355807371383	76283	68351	66474
m1m_0140001	c4y_0250206	NA	NA	NA	NA	0.0136	0.0046	0.0072	-0.0072	0.808989	-1.10769	NA	76283	68351	66474
m1m_0140001	c4y_0250207	0.264	1.0016	0.2636	0.7921	0.0109	0.0052	0.0072	0.0055	0.808989	0.785714	0.0102439934496407	76283	68351	66474
m1m_0140001	c4y_0250208	-1	1.0709	-1.1067	0.2684	0.0233	0.005	0.0072	0.0108	0.808989	1.52113	0.0363154342333968	76283	67101	65277
m1m_0140001	c4y_0250209	-1	2.0657	-0.6923	0.4888	0.0175	0.0049	0.0072	0.0037	0.808989	0.552239	0.0266465130780699	76283	67525	65688
m1m_0140001	c4y_0250210	1	3.72	0.5205	0.6027	0.0162	0.0049	0.0072	0.0021	0.808989	0.333333	0.0102136613895627	76283	67571	65728
m1m_0140001	c4y_0250211	NA	NA	NA	NA	0.0099	0.0048	0.0072	-0.0076	0.808989	-1.15152	NA	76283	64063	62281
m1m_0140001	c4y_0250212	NA	NA	NA	NA	0.0215	0.0048	0.0072	-0.0094	0.808989	-1.36232	NA	76283	68351	66474
m1m_0140001	c4y_0260001	-0.4273	0.7191	-0.5942	0.5524	0.0124	0.0049	0.0072	0.0102	0.808989	1.36	0.0172818568859344	76283	68351	66474
m1m_0140001	c4y_0270001	-0.401	0.4571	-0.8773	0.3803	-0.0044	0.0054	0.0072	0.031	0.808989	4.13333	0.00123501777261285	76283	68351	66474
m1m_0140001	c4y_0280001	-0.6981	0.5915	-1.1801	0.238	-0.0045	0.0053	0.0072	0.0216	0.808989	3.27273	0.00387354444110343	76283	68351	66474
m1m_0140001	c4y_0290001	0.1812	0.2695	0.6721	0.5015	0.0032	0.0052	0.0072	0.0941	0.808989	9.50505	-0.00130800773533353	76283	68351	66474
m1m_0140001	c4y_0300101	0.3944	0.4742	0.8316	0.4056	0.0051	0.0046	0.0072	0.0224	0.808989	3.29412	0.00053920650312271	76283	68351	66474
m1m_0140001	c4y_0300201	0.0228	0.6714	0.034	0.9729	0.0158	0.0051	0.0072	0.0102	0.808989	1.39726	0.0171164797022146	76283	68351	66474
m1m_0140001	c4y_0300301	-0.0705	0.4573	-0.1541	0.8775	0.0119	0.0052	0.0072	0.023	0.808989	3.15068	0.0140462933787205	76283	68351	66474
m1m_0140001	c4y_0300401	0.0842	0.5014	0.168	0.8666	0.0135	0.0052	0.0072	0.021	0.808989	3	0.013909176695654	76283	67552	65710
m1m_0140001	c4y_0300501	-0.1932	0.5455	-0.3541	0.7232	0.0159	0.0053	0.0072	0.0208	0.808989	3.05882	0.0199151550860881	76283	68351	66474
m1m_0140001	c4y_0300601	-0.1546	0.5112	-0.3025	0.7623	0.0179	0.0047	0.0072	0.0234	0.808989	3.34286	0.0217848253719179	76283	68351	66474
m1m_0140001	c4y_0310101	-0.8255	0.8194	-1.0073	0.3138	0.0077	0.005	0.0072	0.0242	0.808989	3.36111	0.019578795488575	76283	68181	66313
m1m_0140001	c4y_0310201	-0.0116	0.4389	-0.0264	0.9789	-0.0069	0.0046	0.0072	0.0318	0.808989	4.24	-0.00748998456033595	76283	67882	66037
m1m_0140001	c4y_0310301	-0.5349	0.6663	-0.8028	0.4221	0.0064	0.0045	0.0072	0.0176	0.808989	2.14634	0.0133706526213306	76283	63955	62231
m1m_0140001	c4y_0310401b	NA	NA	NA	NA	0.0042	0.005	0.0072	-0.0049	0.808989	-0.544444	NA	76283	61062	59513
m1m_0140001	c4y_0310501	-1	1.4023	-0.8656	0.3867	0.0017	0.0048	0.0072	0.0093	0.808989	1	0.0119421875092624	76283	63742	62024
m1m_0140001	c4y_0310601	-1	3.0048	-0.5698	0.5688	0.0101	0.0052	0.0072	0.0044	0.808989	0.473118	0.0211002331776343	76283	63916	62187
m1m_0140001	c4y_0310901b	-0.7132	0.8759	-0.8143	0.4155	0.0088	0.0047	0.0072	0.0128	0.808989	1.52381	0.0170455608098166	76283	61862	60281
m1m_0140001	c4y_0320001	-0.4053	0.7303	-0.555	0.5789	0.0043	0.0048	0.0072	0.0102	0.808989	1.36	0.00822306910187412	76283	68134	66265
m1m_0140001	c4y_0330001	-0.2607	0.668	-0.3902	0.6964	-0.0102	0.0055	0.0072	0.0128	0.808989	1.80282	-0.00867103191109137	76283	68258	66386
m1m_0140001	c4y_0330002	-0.2715	0.7373	-0.3682	0.7127	-0.0072	0.005	0.0072	0.0097	0.808989	1.12791	-0.00561392565910656	76283	68097	66229
m1m_0140001	c4y_0330101	-0.8555	1.1227	-0.762	0.4461	-0.0096	0.0052	0.0072	0.0055	0.808989	0.723684	-0.00509563787298867	76283	68104	66235
m1m_0140001	c4y_0330201	0.4122	0.5521	0.7465	0.4553	-0.002	0.0054	0.0072	0.0201	0.808989	2.61039	-0.0072337293070575	76283	68116	66251
m1m_0140001	c4y_0340001	0.9687	1.1713	0.827	0.4082	-0.0089	0.0049	0.0072	0.0055	0.808989	0.774648	-0.0159165111992765	76283	67626	65768
m1m_0140001	c4y_0350001	-0.4826	0.73	-0.6611	0.5085	0.006	0.005	0.0072	0.0112	0.808989	1.67164	0.010988539074299	76283	67601	65744
m1m_0140001	c4y_0360001	-0.7983	2.4465	-0.3263	0.7442	0.0064	0.0047	0.0072	0.0024	0.808989	0.32	0.010337928728518	76283	67995	66132
m1m_0140001	c4y_0380001	0.9751	0.9313	1.047	0.2951	-0.0121	0.0047	0.0072	0.0126	0.808989	1.7027	-0.0226790931084137	76283	68102	66236
m1m_0140001	c4y_0450001	0.2874	0.6086	0.4723	0.6367	0.0052	0.0049	0.0072	0.0126	0.808989	1.82609	0.00295972910507401	76283	67881	66020
m1m_0140001	c4y_0460001	0.5076	0.5216	0.9732	0.3305	5e-04	0.0047	0.0072	0.0238	0.808989	3.01266	-0.00619593089276975	76283	67868	66007
m1m_0140001	c4y_0480001	0.1628	0.3453	0.4716	0.6372	0.0026	0.0048	0.0072	0.0387	0.808989	5.16	0.000158297499383899	76283	66059	64260
m1m_0140001	c4y_0490001_1	-0.904	0.821	-1.101	0.2709	-0.0149	0.0046	0.0072	0.0125	0.808989	1.66667	-0.00848729818046138	76283	61862	60281
m1m_0140001	c4y_0490001_2	0.5173	0.7502	0.6895	0.4905	0.0167	0.0046	0.0072	0.0097	0.808989	1.34722	0.014833271693735	76283	61862	60281
m1m_0140001	c4y_0490001_3	1	11.934	0.2264	0.8209	0.002	0.005	0.0072	0.0014	0.808989	0.208955	-0.00632792770921415	76283	61862	60281
m1m_0140001	c4y_0500001	0.0789	0.2923	0.27	0.7872	-0.0051	0.0054	0.0072	0.097	0.808989	1.13984	-0.0080531854688854	76283	68351	66474
m1m_0140001	c4y_0500101	0.0969	0.2455	0.3947	0.693	-0.0065	0.0054	0.0072	0.1015	0.808989	1.31818	-0.0102493361522097	76283	68351	66474
m1m_0140001	c4y_asq_acomu	-0.3089	0.3784	-0.8164	0.4143	4e-04	0.0051	0.0072	0.058	0.808989	6.59091	0.00698805696242484	76283	64843	63153
m1m_0140001	c4y_asq_bgm	-0.1063	0.3021	-0.352	0.7248	-0.017	0.0051	0.0072	0.0502	0.808989	6.12195	-0.01737103235892	76283	65154	63448
m1m_0140001	c4y_asq_cfm	-0.2334	0.3401	-0.6862	0.4926	-0.0187	0.0048	0.0072	0.0527	0.808989	6.3494	-0.0167382144524015	76283	65148	63443
m1m_0140001	c4y_asq_dproblem	-0.0621	0.3456	-0.1796	0.8575	-0.003	0.0049	0.0072	0.0419	0.808989	5.2375	-0.002309313038962	76283	65244	63540
m1m_0140001	c4y_asq_epersonal	-0.5095	0.5064	-1.0061	0.3144	-0.0041	0.005	0.0072	0.0279	0.808989	3.44444	0.00270870932368309	76283	65026	63322
m1m_0140001	c4y_asq_total	-0.328	0.3675	-0.8926	0.3721	-0.0125	0.0053	0.0072	0.0553	0.808989	6.28409	-0.00796555105730345	76283	61726	60154
m1m_0140001	c4y_bmi	0.039	0.1975	0.1975	0.8434	-0.0069	0.0061	0.0072	0.2773	0.808989	16.7048	-0.0113522571148321	76283	61700	60124
m1m_0140001	c6m_0010101	0.396	0.8122	0.4875	0.6259	0.0208	0.005	0.0072	0.0111	0.808989	1.23333	0.0318193390807498	33620	65300	27791
m1m_0140001	c6m_0010201_1	1	1.0296	1.1726	0.241	-0.0133	0.0046	0.0072	0.0218	0.808989	1.87931	-0.0305545719275596	76283	63328	61688
m1m_0140001	c6m_0010201_2	0.2031	0.6319	0.3215	0.7479	-0.0014	0.0044	0.0072	0.016	0.808989	1.64948	-0.00378287147628105	76283	64852	63160
m1m_0140001	c6m_0010201_3	1	2.1171	0.5081	0.6114	-0.0122	0.0049	0.0072	0.0042	0.808989	0.466667	-0.0196256874825047	76283	65500	63417
m1m_0140001	c6m_0010201_5	-1	1.0214	-1.2698	0.2042	0.013	0.0048	0.0072	0.0312	0.808989	2.88889	0.0345535386970665	76283	65121	63417
m1m_0140001	c6m_0020001_1	-0.1434	0.5414	-0.2649	0.7911	-0.0117	0.0052	0.0072	0.0142	0.808989	1.97222	-0.011712482797398	76283	65546	63459
m1m_0140001	c6m_0020001_2	0.7704	1.6114	0.4781	0.6326	-0.0027	0.0049	0.0072	0.0029	0.808989	0.467742	-0.00655217031755817	76283	65210	63503
m1m_0140001	c6m_0020001_3	-0.2236	0.6472	-0.3455	0.7297	0.0166	0.0051	0.0072	0.0132	0.808989	1.97015	0.0209431905617233	76283	65155	63090
m1m_0140001	c6m_0020101	0.089	0.5268	0.169	0.8658	-0.0016	0.0045	0.0072	0.0265	0.808989	2.52381	-0.00399441628535102	33620	65300	27791
m1m_0140001	c6m_0020102	0.2105	0.7885	0.267	0.7895	0.0021	0.0047	0.0072	0.0135	0.808989	1.36364	0.0014815426356422	33620	65303	27784
m1m_0140001	c6m_0030001	0.137	0.2303	0.5947	0.5521	-0.0096	0.0055	0.0072	0.2021	0.808989	6.71429	-0.0240618838650851	33620	65303	27784
m1m_0140001	c6m_0040001	0.0484	0.9174	0.0528	0.9579	0.0108	0.0048	0.0072	0.0041	0.808989	0.719298	0.018052592350141	33620	65303	27784
m1m_0140001	c6m_0040101	-0.4697	1.1187	-0.4199	0.6746	-0.002	0.0054	0.0072	0.0063	0.808989	0.777778	-0.000221814422646904	33620	64819	27592
m1m_0140001	c6m_0040102	0.7796	0.6878	1.1335	0.257	-0.0048	0.0046	0.0072	0.023	0.808989	2.64368	-0.0184333352112557	33620	64752	27574
m1m_0140001	c6m_0040103	0.4956	0.757	0.6547	0.5127	-0.0013	0.0048	0.0072	0.017	0.808989	1.86813	-0.00777792651398637	33620	64676	27546
m1m_0140001	c6m_0040104	-0.0437	0.4063	-0.1076	0.9143	-0.0164	0.0047	0.0072	0.0381	0.808989	4.2809	-0.0276766117880906	33620	64642	27531
m1m_0140001	c6m_0040105	0.6283	0.6607	0.9508	0.3417	-0.0134	0.0046	0.0072	0.0317	0.808989	3.33684	-0.0328232767136266	33620	64642	27531
m1m_0140001	c6m_0040106	1	1.2595	0.9055	0.3652	-0.0065	0.0046	0.0072	0.0094	0.808989	1.01075	-0.0205563670603941	33620	64701	27552
m1m_0140001	c6m_0040107	0.4299	0.549	0.7829	0.4337	-0.0062	0.0047	0.0072	0.0283	0.808989	3.04301	-0.0169333668652959	33620	64701	27552
m1m_0140001	c6m_0040108b	NA	NA	NA	NA	0.01	0.0047	0.0072	-0.0074	0.808989	-0.795699	NA	76283	61862	60281
m1m_0140001	c6m_0040109b	NA	NA	NA	NA	NA	NA	0.0072	3e-04	0.808989	0.0333333	NA	76283	61862	60281
m1m_0140001	c6m_0040110b	0.6315	0.6699	0.9428	0.3458	-0.0064	0.0049	0.0072	0.0225	0.808989	2.29592	-0.0155625711849215	76283	61862	60281
m1m_0140001	c6m_0040111b	-1	1.469	-0.7557	0.4498	0.0048	0.0043	0.0072	0.0059	0.808989	0.641304	0.0127890258901621	76283	61862	60281
m1m_0140001	c6m_0040201	-1	1.8691	-0.5819	0.5606	0.0035	0.0049	0.0072	0.0044	0.808989	0.53012	0.0121154197054044	33620	64718	27561
m1m_0140001	c6m_0040301	0.906	0.6988	1.2965	0.1948	0.0046	0.0047	0.0072	0.0346	0.808989	4.11905	-0.0066510922210879	33620	64700	27546
m1m_0140001	c6m_0050001	-0.9616	2.3116	-0.416	0.6774	0.0321	0.0054	0.0072	0.0024	0.808989	0.387097	0.0586286248653035	33620	64700	27546
m1m_0140001	c6m_0051001	NA	NA	NA	NA	0.027	0.0048	0.0072	-3e-04	0.808989	-0.05	NA	33620	65579	27740
m1m_0140001	c6m_0052001	NA	NA	NA	NA	0.017	0.0048	0.0072	-0.0032	0.808989	-0.592593	NA	33620	65579	27740
m1m_0140001	c6m_0052201	-0.0447	0.6751	-0.0662	0.9472	0.0505	0.005	0.0072	0.0086	0.808989	1.43333	0.0865155615222284	33620	65579	27740
m1m_0140001	c6m_0070103_checked	-0.5838	0.403	-1.4485	0.1475	-0.0051	0.0058	0.0072	0.2189	0.808989	12.3672	0.0197654759127819	76283	62797	61164
m1m_0140001	c6m_0080001	-0.8273	0.7536	-1.0978	0.2723	-0.0015	0.0051	0.0072	0.0151	0.808989	2.47541	0.00615583119770747	33620	65579	27740
m1m_0140001	c6m_0090001b	-1	2.709	-0.7924	0.4281	0.0348	0.0049	0.0072	0.0033	0.808989	0.611111	0.0503859848776844	76283	61862	60281
m1m_0140001	c6m_0100001	NA	NA	NA	NA	-0.0024	0.0048	0.0072	-7.5781e-05	0.808989	-0.0122227	NA	33620	61264	26112
m1m_0140001	c6m_0101001	1	1.6411	0.6343	0.5259	-0.0027	0.0042	0.0072	0.0032	0.808989	0.516129	-0.00974223599916102	33620	61195	26086
m1m_0140001	c6m_0102001	0.1479	0.7526	0.1965	0.8443	-0.0023	0.0047	0.0072	0.0063	0.808989	1.14545	-0.00503171278532746	33620	61095	26049
m1m_0140001	c6m_0103001	0.9308	1.4752	0.631	0.528	-0.0034	0.0048	0.0072	0.0037	0.808989	0.616667	-0.0107784598237265	33620	61095	26049
m1m_0140001	c6m_0104001	-0.4483	0.7012	-0.6394	0.5225	0.0082	0.005	0.0072	0.0105	0.808989	1.61538	0.0183158025979235	33620	61156	26082
m1m_0140001	c6m_0105001	-0.7769	0.947	-0.8203	0.412	0.0027	0.0048	0.0072	0.0077	0.808989	1.35088	0.0105596177605509	33620	61118	26061
m1m_0140001	c6m_0106001	-0.7422	1.2817	-0.579	0.5626	0.0015	0.0049	0.0072	0.0036	0.808989	0.692308	0.00642241422275769	33620	61118	26061
m1m_0140001	c6m_0107001	-0.2553	0.5753	-0.4437	0.6573	0.0085	0.0047	0.0072	0.0114	0.808989	1.78125	0.0172672289156079	33620	61089	26039
m1m_0140001	c6m_0110001	-1	1.2241	-0.858	0.3909	0.0182	0.0049	0.0072	0.0083	0.808989	1.15278	0.0401059178640756	33620	61089	26039
m1m_0140001	c6m_0110201	-0.3125	0.7502	-0.4166	0.677	-0.0047	0.0048	0.0072	0.009	0.808989	1.55172	-0.00581229929264687	33620	60213	25537
m1m_0140001	c6m_0110301	-1	1.2436	-0.915	0.3602	0.0022	0.0053	0.0072	0.0064	0.808989	1.12281	0.011679861572778	33620	60213	25537
m1m_0140001	c6m_0110501	NA	NA	NA	NA	-0.008	0.0052	0.0072	-4e-04	0.808989	-0.0754717	NA	33620	60213	25537
m1m_0140001	c6m_0110601	1	1.3918	0.7686	0.4422	-0.0067	0.0049	0.0072	0.0041	0.808989	0.87234	-0.0162392093495536	33620	79676	33551
m1m_0140001	c6m_0111001	-0.6644	0.7067	-0.9401	0.3471	0.0013	0.0048	0.0072	0.0153	0.808989	2.94231	0.0090904448380656	33620	78089	33061
m1m_0140001	c6m_0111101	1	8.5949	0.2939	0.7688	0.0052	0.0051	0.0072	0.0016	0.808989	0.271186	0.00145049700348184	33620	45836	20377
m1m_0140001	c6m_0112601	-0.844	0.8354	-1.0103	0.3124	0.0143	0.0054	0.0072	0.0116	0.808989	2.03509	0.0356539346668632	33620	45692	20303
m1m_0140001	c6m_0112801	-0.8184	0.7895	-1.0365	0.3	0.0171	0.005	0.0072	0.0167	0.808989	2.25676	0.0424319711399091	33620	45835	20372
m1m_0140001	c6m_0120001	-0.2988	0.3652	-0.8181	0.4133	0.0301	0.0053	0.0072	0.0645	0.808989	5.65789	0.066948553659742	33620	45692	20312
m1m_0140001	c6m_0120101	-0.5244	0.4742	-1.1058	0.2688	0.0303	0.0051	0.0072	0.0601	0.808989	5.72381	0.0609206890294855	33620	73666	31454
m1m_0140001	c6m_0120201	0.1502	0.4048	0.371	0.7106	0.0194	0.0053	0.0072	0.0266	0.808989	4.0303	0.0325489529452943	33620	60292	25632
m1m_0140001	c6m_0120301	-0.0433	0.3202	-0.1351	0.8925	0.0191	0.0052	0.0072	0.0491	0.808989	4.86139	0.0329476425096864	33620	69669	29629
m1m_0140001	c6m_0130001	-0.169	0.3402	-0.4969	0.6193	0.0257	0.005	0.0072	0.0384	0.808989	4.74074	0.0458665190422986	33620	69712	29620
m1m_0140001	c6m_0150002	-0.0962	0.4156	-0.2315	0.817	0.0077	0.0047	0.0072	0.022	0.808989	3.66667	0.0151493667727921	33620	58567	24909
m1m_0140001	c6m_0150102	-0.1735	0.3014	-0.5757	0.5648	0.0203	0.0048	0.0072	0.0496	0.808989	6.35897	0.0403000091821308	33620	59441	25301
m1m_0140001	c6m_0150201	0.1656	0.3361	0.4928	0.6221	-0.0057	0.0053	0.0072	0.0523	0.808989	8.17188	-0.0128845422563151	33620	70145	29814
m1m_0140001	c6m_0150202	-0.1006	0.3326	-0.3024	0.7624	0.0072	0.0051	0.0072	0.0473	0.808989	5.1978	0.0150967116116369	33620	58261	24845
m1m_0140001	c6m_0150301	-0.3214	0.4407	-0.7293	0.4658	-0.0045	0.0047	0.0072	0.0308	0.808989	4.4	-0.00273611056492286	33620	67528	28703
m1m_0140001	c6m_0150401	-0.0051	0.2855	-0.018	0.9857	-0.0038	0.0054	0.0072	0.0767	0.808989	10.6528	-0.0066152828140817	33620	63889	27290
m1m_0140001	c6m_0150501	0.0579	0.4401	0.1315	0.8954	-0.0026	0.0053	0.0072	0.0243	0.808989	3.47143	-0.00530380206722953	33620	63432	26956
m1m_0140001	c6m_0170001_1	-1	1.1179	-1.1377	0.2553	-2e-04	0.005	0.0072	0.0062	0.808989	1.05085	0.00832987330442096	76283	64932	62865
m1m_0140001	c6m_0170001_2	0.9126	0.8069	1.131	0.2581	0.0026	0.0049	0.0072	0.0098	0.808989	1.66102	-0.0048012488628181	76283	65161	63092
m1m_0140001	c6m_0180001_1	0.1051	0.3527	0.2979	0.7658	-0.0059	0.0052	0.0072	0.0403	0.808989	5.30263	-0.00857072950739566	76283	65517	63431
m1m_0140001	c6m_0180001_2	-0.2313	0.5838	-0.3962	0.692	0.0012	0.0051	0.0072	0.0164	0.808989	2.44776	0.00389446307175056	76283	65763	63663
m1m_0140001	c6m_0180001_3	0.1693	0.4499	0.3764	0.7066	0.0069	0.0054	0.0072	0.0213	0.808989	3.13235	0.0056607818519833	76283	65763	63663
m1m_0140001	c6m_0190001	-0.0755	0.5641	-0.1339	0.8935	-0.014	0.0046	0.0072	0.0117	0.808989	1.8	-0.0244306666425264	33620	58181	24874
m1m_0140001	c6m_0210001	NA	NA	NA	NA	-0.0025	0.0052	0.0072	-9e-04	0.808989	-0.176471	NA	33620	59348	25354
m1m_0140001	c6m_0210101	NA	NA	NA	NA	NA	NA	0.0072	4e-04	0.808989	0.0784314	NA	33620	59136	25284
m1m_0140001	c6m_0210201	-0.1991	0.545	-0.3653	0.7149	-0.033	0.0049	0.0072	0.0163	0.808989	2.81034	-0.0555689186929549	33620	61851	26367
m1m_0140001	c6m_0210202	-0.2196	0.3881	-0.5658	0.5715	-0.028	0.005	0.0072	0.0315	0.808989	4.70149	-0.0841871030496075	33620	20259	8511
m1m_0140001	c6m_0210301	NA	NA	NA	NA	NA	NA	0.0072	2e-04	0.808989	0.0357143	NA	33620	59936	25552
m1m_0140001	c6m_0210401	1	1.9217	1.0649	0.2869	-0.0094	0.0053	0.0072	0.0049	0.808989	0.907407	-0.0306507037224113	33620	47540	20524
m1m_0140001	c6m_0210501	-0.878	1.4993	-0.5856	0.5581	-0.0058	0.0049	0.0072	0.0034	0.808989	0.557377	-0.00693017828220766	33620	47983	20730
m1m_0140001	c6m_0210601	-1	2.3741	-0.4619	0.6442	-0.0048	0.005	0.0072	0.0027	0.808989	0.415385	-0.00993286192885064	33620	20259	8511
m1m_0140001	c6m_0220001_1	1	1.4849	0.8844	0.3765	-9.6641e-06	0.0047	0.0072	0.0043	0.808989	0.796296	-0.00735994871823541	76283	65763	63663
m1m_0140001	c6m_0230001	-0.1619	0.4614	-0.3509	0.7257	0.0028	0.0049	0.0072	0.0186	0.808989	3.04918	0.0105963250054999	33620	20259	8511
m1m_0140001	c6m_0230101	0.0401	0.4377	0.0915	0.9271	-0.0019	0.0052	0.0072	0.0219	0.808989	2.77215	-0.00642331310817466	33620	20259	8511
m1m_0140001	c6m_0230201	0.4683	0.632	0.741	0.4587	-0.0044	0.0048	0.0072	0.0127	0.808989	2.26786	-0.0117847278901623	33620	71674	30043
m1m_0140001	c6m_0230301	NA	NA	NA	NA	0.002	0.0045	0.0072	-0.0013	0.808989	-0.209677	NA	33620	70970	29780
m1m_0140001	c6m_0380001_1	-1	1.81	-0.6668	0.5049	-6e-04	0.0049	0.0072	0.003	0.808989	0.566038	0.00496651277866946	76283	65763	63663
m1m_0140001	c6m_asq_acomu	0.0682	0.3877	0.1759	0.8604	0.0079	0.0046	0.0072	0.028	0.808989	4	0.00774995001195997	76283	68351	66474
m1m_0140001	c6m_asq_bgm	-0.2407	0.2913	-0.8264	0.4086	-0.0085	0.0054	0.0072	0.0818	0.808989	10.9067	-0.00355247003128648	76283	68351	66474
m1m_0140001	c6m_asq_cfm	-0.003	0.3125	-0.0095	0.9924	-4e-04	0.005	0.0072	0.0476	0.808989	6.18182	-0.000389726901599342	76283	68351	66474
m1m_0140001	c6m_asq_dproblem	-0.0848	0.29	-0.2923	0.7701	-0.0043	0.0055	0.0072	0.0617	0.808989	7.81013	-0.0029876702965506	76283	68351	66474
m1m_0140001	c6m_asq_epersonal	0.1884	0.2872	0.6562	0.5117	-0.0054	0.0055	0.0072	0.0796	0.808989	9.82716	-0.010854623707044	76283	68351	66474
m1m_0140001	c6m_asq_total	-0.0096	0.2564	-0.0372	0.9703	-0.005	0.0053	0.0072	0.0766	0.808989	9.34146	-0.00587047975722098	76283	58745	57252
m1m_0140001	c6m_bed_time	-0.3472	0.5121	-0.6779	0.4978	-7e-04	0.0047	0.0072	0.0177	0.808989	2.85484	0.00324379035345406	76283	79705	76216
m1m_0140001	c6m_bmi	-0.0842	0.177	-0.4754	0.6345	1e-04	0.006	0.0072	0.2613	0.808989	18.2727	0.00440693289224516	76283	54087	52715
m1m_0140001	c6m_nap_count	8.6991e-05	0.551	2e-04	0.9999	-0.0026	0.0045	0.0072	0.0172	0.808989	3.07143	-0.00269388112889057	76283	79705	76216
m1m_0140001	c6m_night_wake_up_count	0.7226	0.6123	1.1801	0.2379	0.0069	0.0047	0.0072	0.0195	0.808989	3.36207	-0.00152322123449507	76283	79705	76216
m1m_0140001	c6m_sleep_time_day	0.5373	0.581	0.9248	0.3551	0.0029	0.0053	0.0072	0.0205	0.808989	3.53448	-0.00357325417640745	76283	78466	74688
m1m_0140001	c6m_sleep_time_night	-0.3832	0.5495	-0.6974	0.4856	-0.0236	0.0051	0.0072	0.0187	0.808989	2.92188	-0.0202627513909371	76283	78466	74688
m1m_0140001	c6m_total_sleep_time	0.1842	0.6012	0.3064	0.7593	-0.0108	0.0055	0.0072	0.0138	0.808989	2.3	-0.0131750275011827	76283	78270	74507
m1m_0140001	c6m_wake_up_time	-0.1342	0.3323	-0.4037	0.6864	0.0073	0.0047	0.0072	0.0394	0.808989	5.9697	0.0099622462882375	76283	79705	76216
m1m_0140001	c_hospital_kikan	0.0098	0.5356	0.0183	0.9854	0.0133	0.0051	0.0072	0.0146	0.808989	2.51724	0.014814816424539	76283	65376	63661
m1m_0140001	c_tshfpb_010	0.0946	0.238	0.3975	0.691	-0.0095	0.0047	0.0072	0.1406	0.808989	6.63208	-0.0144304928496708	76283	68351	66474
m1m_0140001	cd	0.1016	0.2652	0.3833	0.7015	-0.0022	0.0052	0.0072	0.072	0.808989	6	-0.00500518497225512	76283	62761	61110
m1m_0140001	childcare_facility_daycare_time_3y	-0.5476	0.9792	-0.5592	0.576	-0.0074	0.005	0.0072	0.0083	0.808989	0.783019	-0.00381841965361	76283	71426	68091
m1m_0140001	childcare_facility_daycare_time_4y	NA	NA	NA	NA	NA	NA	0.0072	5e-04	0.808989	0.0694444	NA	76283	71426	68091
m1m_0140001	childcare_facility_starting_age	-0.0195	0.7668	-0.0254	0.9797	0.0128	0.0048	0.0072	0.0107	0.808989	0.972727	0.0141739717046378	76283	71426	68091
m1m_0140001	constipation_3y	-0.2989	0.5101	-0.5859	0.5579	0.0249	0.0048	0.0072	0.028	0.808989	3.94366	0.0557396148533708	76283	20259	19379
m1m_0140001	constipation_4y	-0.162	0.4314	-0.3755	0.7073	0.0187	0.0049	0.0072	0.0332	0.808989	4.61111	0.041276404116428	76283	20259	19379
m1m_0140001	constipation_cum_4y	-0.1807	0.3866	-0.4675	0.6401	0.0253	0.0052	0.0072	0.0485	0.808989	5.98765	0.0562794499493546	76283	20259	19379
m1m_0140001	constipation_severity_3y	-0.1629	0.4506	-0.3614	0.7178	0.0256	0.0051	0.0072	0.0363	0.808989	4.65385	0.0557844671691717	76283	20259	19379
m1m_0140001	constipation_severity_4y	0.1725	0.4213	0.4094	0.6822	0.02	0.0053	0.0072	0.0324	0.808989	4.37838	0.0387063835234951	76283	20259	19379
m1m_0140001	dr0m_0020701_1	0.0717	0.625	0.1147	0.9087	-0.0048	0.0044	0.0072	0.0087	0.808989	1.58182	-0.00612129142294315	76283	61135	59543
m1m_0140001	dr0m_0020701_3	-0.0076	0.5352	-0.0142	0.9887	0.0039	0.0045	0.0072	0.0126	0.808989	2.29091	0.00445980229305235	76283	64861	63162
m1m_0140001	dr0m_bmi	-0.3644	0.2975	-1.225	0.2206	-0.0015	0.0058	0.0072	0.1436	0.808989	13.0545	0.0107367096905198	76283	54725	53338
m1m_0140001	dr1m_0040501b	0.1082	0.6024	0.1796	0.8574	0.0033	0.0047	0.0072	0.009	0.808989	1.8	0.00291322424782123	76283	61862	60281
m1m_0140001	dr1m_bmi	-0.1257	0.2354	-0.534	0.5934	-0.0119	0.0055	0.0072	0.1023	0.808989	10.7684	-0.0117533856035304	76283	54023	52658
m1m_0140001	egg_allergy_1hy	-0.8178	0.7908	-1.0341	0.3011	0.0087	0.005	0.0072	0.0172	0.808989	2.6875	0.0192502140111021	76283	61862	60281
m1m_0140001	egg_allergy_2y	-0.3699	0.5368	-0.6891	0.4908	0.0097	0.0047	0.0072	0.024	0.808989	3.80952	0.0163751135261897	76283	59626	58116
m1m_0140001	egg_allergy_3y	-0.4715	0.5162	-0.9134	0.361	0.0029	0.0047	0.0072	0.0306	0.808989	4.56716	0.0105129584032177	76283	61478	59909
m1m_0140001	egg_allergy_4y	-0.6276	0.6613	-0.9491	0.3426	0.0181	0.0049	0.0072	0.0247	0.808989	3.38356	0.0294948089510213	76283	61689	60117
m1m_0140001	egg_allergy_cum_4y	-0.2608	0.4602	-0.5668	0.5709	0.011	0.0047	0.0072	0.0351	0.808989	4.28049	0.0170766282393085	76283	61540	59969
m1m_0140001	egg_allergy_score_until_4yo	-0.0508	0.3357	-0.1515	0.8796	0.011	0.0045	0.0072	0.0558	0.808989	5.58	0.0139988622349697	76283	61862	60281
m1m_0140001	egg_allergy_score_until_4yo_positive	0.1527	0.3336	0.4577	0.6472	0.0094	0.0046	0.0072	0.052	0.808989	5.14851	0.00799616443470574	76283	61862	60281
m1m_0140001	exclusive_breastfeeding_1y	-0.5582	0.5435	-1.0271	0.3044	-0.0103	0.0054	0.0072	0.0262	0.808989	3.9697	-0.00354308244383697	76283	71659	68296
m1m_0140001	febrile_convulsion_cum_4y	0.0767	0.2628	0.2918	0.7705	0.0035	0.0052	0.0072	0.0888	0.808989	8.07273	0.00227943175716528	76283	57999	56679
m1m_0140001	feeding_type_yesterday_breast_feeding_count_1m	-0.7285	0.6702	-1.087	0.277	-0.0018	0.0047	0.0072	0.0168	0.808989	2.84746	0.00623303377486245	76283	79449	75582
m1m_0140001	feeding_type_yesterday_formula_feeding_count_1m	1	1.5993	0.9249	0.355	0.0282	0.005	0.0072	0.0086	0.808989	0.754386	0.0285486417675046	76283	40824	39379
m1m_0140001	fever_count_cum_2hy	-0.0258	0.3277	-0.0786	0.9373	-0.0037	0.0049	0.0072	0.0463	0.808989	5.38372	-0.00722948344410124	76283	20259	19379
m1m_0140001	fever_count_cum_2y	-0.1937	0.3661	-0.5291	0.5967	-0.007	0.0049	0.0072	0.036	0.808989	4.44444	-0.0113274022638054	76283	20259	19379
m1m_0140001	fever_over_39c_count_cum_2hy	-0.0546	0.3549	-0.1538	0.8778	-0.0042	0.0047	0.0072	0.0364	0.808989	4.08989	-0.00780715746640359	76283	20259	19379
m1m_0140001	fever_over_39c_count_cum_2y	-0.0128	0.37	-0.0345	0.9725	-0.0057	0.0049	0.0072	0.0302	0.808989	3.82278	-0.0115916884199287	76283	20259	19379
m1m_0140001	first_vaccination_bcg	-0.6728	1.1081	-0.6072	0.5437	-5.2196e-05	0.005	0.0072	0.0051	0.808989	0.822581	0.00399565696105007	76283	20256	19377
m1m_0140001	first_vaccination_dpt	NA	NA	NA	NA	NA	NA	0.0072	0.0012	0.808989	0.193548	NA	76283	20259	19379
m1m_0140001	first_vaccination_haemophilus_b_influenzae	NA	NA	NA	NA	NA	NA	0.0072	8e-04	0.808989	0.135593	NA	76283	71664	68301
m1m_0140001	first_vaccination_hbv	-0.8596	0.766	-1.1223	0.2618	0.0075	0.0047	0.0072	0.015	0.808989	2.63158	0.0172442555973853	76283	71655	68292
m1m_0140001	first_vaccination_pneumococcus	NA	NA	NA	NA	0.0046	0.0051	0.0072	-0.0025	0.808989	-0.403226	NA	76283	70960	67620
m1m_0140001	first_vaccination_polio	NA	NA	NA	NA	0.0086	0.0053	0.0072	-0.0064	0.808989	-1.12281	NA	76283	71680	68317
m1m_0140001	first_vaccination_rotavirus	0.0849	0.7245	0.1172	0.9067	0.0073	0.0046	0.0072	0.0073	0.808989	1.17742	0.00737971285332363	76283	70976	67636
m1m_0140001	fish_allergy_score_until_4yo_positive	-0.6853	0.841	-0.8149	0.4151	0.0094	0.0044	0.0072	0.0081	0.808989	1.55769	0.0160684589865997	76283	61862	60281
m1m_0140001	food_allergy_cum_4y	-0.7035	0.6575	-1.0699	0.2846	0.0258	0.0049	0.0072	0.0458	0.808989	4.77083	0.0447806343045564	76283	56066	54763
m1m_0140001	food_allergy_cum_count_until_4yo	-0.4636	0.508	-0.9126	0.3614	0.0177	0.0047	0.0072	0.0447	0.808989	4.96667	0.0292960129424832	76283	61589	60020
m1m_0140001	food_allergy_egg_feeding_status_case_combined_1yh	0.1098	0.3524	0.3116	0.7554	0.0057	0.0048	0.0072	0.0402	0.808989	4.46667	0.00475564449056757	76283	61568	60002
m1m_0140001	food_allergy_egg_feeding_status_case_combined_2y	0.0247	0.3705	0.0667	0.9468	0.0051	0.0048	0.0072	0.0343	0.808989	4.34177	0.00554671849817868	76283	61699	60125
m1m_0140001	food_allergy_egg_feeding_status_case_combined_3y	0.3321	0.4749	0.6993	0.4844	0.0058	0.0045	0.0072	0.0219	0.808989	2.60714	0.00248434277870343	76283	61689	60117
m1m_0140001	food_allergy_egg_feeding_status_case_combined_4y	-0.3766	0.7043	-0.5346	0.5929	0.0114	0.0047	0.0072	0.0133	0.808989	1.77333	0.0170614899628254	76283	59634	58244
m1m_0140001	food_allergy_fish_feeding_status_case_combined_1yh	NA	NA	NA	NA	0.0046	0.0045	0.0072	-0.0077	0.808989	-1.30508	NA	76283	49932	48594
m1m_0140001	food_allergy_fish_feeding_status_case_combined_2y	-0.8237	1.4822	-0.5558	0.5784	0.0067	0.0047	0.0072	0.0034	0.808989	0.53125	0.0118042281306685	76283	61329	59778
m1m_0140001	food_allergy_fish_feeding_status_case_combined_3y	NA	NA	NA	NA	0.0105	0.0044	0.0072	-0.0118	0.808989	-2.40816	NA	76283	61695	60118
m1m_0140001	food_allergy_fruit_feeding_status_case_combined_1yh	0.1495	0.756	0.1978	0.8432	0.0086	0.0049	0.0072	0.0068	0.808989	1.21429	0.0100107215568089	76283	49370	48037
m1m_0140001	food_allergy_fruit_feeding_status_case_combined_2y	-0.1549	1.3707	-0.113	0.91	0.0139	0.0047	0.0072	0.002	0.808989	0.3125	0.0165749602133105	76283	61302	59741
m1m_0140001	food_allergy_fruit_feeding_status_case_combined_3y	NA	NA	NA	NA	0.0061	0.0048	0.0072	-7e-04	0.808989	-0.107692	NA	76283	62078	60136
m1m_0140001	food_allergy_milk_feeding_status_case_combined_1yh	0.0117	0.5854	0.02	0.984	0.0175	0.0044	0.0072	0.0113	0.808989	1.82258	0.0200501284733544	76283	61675	60107
m1m_0140001	food_allergy_milk_feeding_status_case_combined_2y	-0.1803	0.4874	-0.37	0.7114	0.0157	0.0043	0.0072	0.0185	0.808989	2.84615	0.0202532173490632	76283	61717	60142
m1m_0140001	food_allergy_milk_feeding_status_case_combined_3y	0.0075	0.7065	0.0107	0.9915	0.0137	0.0044	0.0072	0.0097	0.808989	1.49231	0.015750476004639	76283	62053	60113
m1m_0140001	food_allergy_milk_feeding_status_case_combined_4y	-0.102	0.8438	-0.1208	0.9038	0.0096	0.0046	0.0072	0.0075	0.808989	1.10294	0.0119386080882615	76283	59801	58407
m1m_0140001	food_allergy_non_peanuts_nuts_feeding_status_case_combined_4y	-0.6951	0.8782	-0.7916	0.4286	0.0265	0.0044	0.0072	0.0075	0.808989	0.9375	0.0364370112700649	76283	58136	56815
m1m_0140001	food_allergy_nuts_feeding_status_case_combined_1yh	-0.051	0.3699	-0.138	0.8902	0.0171	0.0047	0.0072	0.0278	0.808989	3.97143	0.0209942413201245	76283	59228	57747
m1m_0140001	food_allergy_nuts_feeding_status_case_combined_2y	-0.3431	0.5319	-0.645	0.5189	0.0217	0.0048	0.0072	0.0206	0.808989	2.98551	0.0294491857491616	76283	61929	59994
m1m_0140001	food_allergy_nuts_feeding_status_case_combined_3y	-0.5044	0.5383	-0.937	0.3488	0.0169	0.0047	0.0072	0.0233	0.808989	2.94937	0.0264793679852194	76283	59805	58413
m1m_0140001	food_allergy_peanuts_feeding_status_case_combined_4y	-0.6943	0.9441	-0.7354	0.4621	0.0198	0.0045	0.0072	0.0073	0.808989	1.01389	0.0284410931604664	76283	58174	56850
m1m_0140001	food_allergy_score_cum_count_until_4yo	-0.0179	0.3061	-0.0583	0.9535	0.0149	0.0047	0.0072	0.064	0.808989	6.09524	0.0180465650292497	76283	61610	60043
m1m_0140001	food_allergy_sesame_feeding_status_case_combined_1yh	0.5119	0.8656	0.5914	0.5543	0.0141	0.0051	0.0072	0.0083	0.808989	1.22059	0.0124289452675792	76283	60142	58628
m1m_0140001	food_allergy_sesame_feeding_status_case_combined_2y	NA	NA	NA	NA	0.0197	0.0051	0.0072	-0.0116	0.808989	-2	NA	76283	61192	59649
m1m_0140001	food_allergy_sesame_feeding_status_case_combined_3y	1	1.988	0.5806	0.5615	0.0035	0.0048	0.0072	0.0033	0.808989	0.540984	-0.00158746392346074	76283	59809	58417
m1m_0140001	food_allergy_shellfish_feeding_status_case_combined_1yh	0.7883	0.6115	1.289	0.1974	0.0043	0.0048	0.0072	0.0297	0.808989	4.30435	-0.00621587676310586	76283	50549	49204
m1m_0140001	food_allergy_shellfish_feeding_status_case_combined_2y	0.934	0.881	1.0601	0.2891	4.9681e-05	0.0049	0.0072	0.0117	0.808989	1.82812	-0.00859699229637157	76283	61581	60009
m1m_0140001	food_allergy_shellfish_feeding_status_case_combined_3y	0.7367	1.8619	0.3957	0.6923	0.0075	0.0052	0.0072	0.0023	0.808989	0.338235	0.00562135598490588	76283	61919	59988
m1m_0140001	food_allergy_shellfish_feeding_status_case_combined_4y	0.1659	0.4268	0.3887	0.6975	0.0136	0.0048	0.0072	0.0249	0.808989	3.32	0.0137359223221816	76283	59733	58339
m1m_0140001	food_allergy_soba_feeding_status_case_combined_1yh	0.0947	0.4053	0.2338	0.8152	0.0047	0.0051	0.0072	0.0249	0.808989	3.95238	0.00416486128929184	76283	61622	60054
m1m_0140001	food_allergy_soba_feeding_status_case_combined_2y	-0.0093	0.5337	-0.0175	0.986	0.01	0.0055	0.0072	0.0143	0.808989	2.2	0.0119952619891404	76283	57915	56463
m1m_0140001	food_allergy_soba_feeding_status_case_combined_3y	-0.7583	1.2941	-0.586	0.5579	0.01	0.0051	0.0072	0.0059	0.808989	0.819444	0.0180369003611669	76283	49042	47135
m1m_0140001	food_allergy_soba_feeding_status_case_combined_4y	-0.2564	0.7068	-0.3627	0.7168	0.0072	0.0047	0.0072	0.0094	0.808989	1.32394	0.0106354697111425	76283	58159	56836
m1m_0140001	food_allergy_wheat_feeding_status_case_combined_1yh	-1	1.6985	-1.2037	0.2287	0.0101	0.0044	0.0072	0.008	0.808989	1.45455	0.028219506689739	76283	52611	51232
m1m_0140001	fruit_allergy_score_until_4yo_positive	0.0871	0.6178	0.141	0.8879	0.0069	0.0047	0.0072	0.0137	0.808989	2.20968	0.00707199592490146	76283	61862	60281
m1m_0140001	ft1b_0080001	0.1073	0.4592	0.2337	0.8152	0.0067	0.0051	0.0072	0.0438	0.808989	3.68067	0.00614399682469974	76283	57966	56455
m1m_0140001	ft1b_0400001	0.2093	0.4246	0.493	0.622	0.0029	0.0051	0.0072	0.0545	0.808989	4.12879	-0.000954244643015877	76283	65178	63475
m1m_0140001	ft1b_0410001	-0.0419	0.3619	-0.1159	0.9078	0.0057	0.0051	0.0072	0.0599	0.808989	3.94079	0.00745030749837369	76283	65276	63567
m1m_0140001	ft1b_0420001	0.074	0.3875	0.191	0.8486	0.0056	0.005	0.0072	0.0544	0.808989	3.62667	0.00490986532696086	76283	65158	63456
m1m_0140001	ft1b_0430001	0.2263	0.3953	0.5726	0.5669	-0.0069	0.0047	0.0072	0.0461	0.808989	3.17931	-0.0121101608044826	76283	65225	63521
m1m_0140001	ft1b_0440001	-0.4665	0.5393	-0.865	0.3871	-6e-04	0.0052	0.0072	0.053	0.808989	4.24	0.00871000387554964	76283	65006	63307
m1m_0140001	ft1b_0450001	-0.076	0.4214	-0.1804	0.8568	0.0027	0.0048	0.0072	0.0486	0.808989	4.58491	0.00456419130630048	76283	64549	62857
m1m_0140001	ft1b_0460001	-0.2371	0.4026	-0.5888	0.556	-0.0035	0.0052	0.0072	0.0516	0.808989	4.96154	0.000682200114539115	76283	64521	62830
m1m_0140001	ft1b_0470001b	NA	NA	NA	NA	0.0063	0.0047	0.0072	-0.0046	0.808989	-0.479167	NA	76283	60361	58832
m1m_0140001	ft1b_0480001	-0.1297	0.4237	-0.3061	0.7595	0.0011	0.0049	0.0072	0.0568	0.808989	3.44242	0.00397406073887378	76283	65089	63391
m1m_0140001	gastroenteritis_cum_2y	-0.0574	0.6837	-0.084	0.9331	0.0044	0.0049	0.0072	0.0158	0.808989	2.07895	0.00582413128142368	76283	58597	57178
m1m_0140001	hand_foot_and_mouth_disease_cum_2y	NA	NA	NA	NA	-0.0179	0.0049	0.0072	-6e-04	0.808989	-0.0810811	NA	76283	58487	57071
m1m_0140001	hba1c_ngsp_early	0.1221	0.2967	0.4114	0.6808	-0.0012	0.0051	0.0072	0.0558	0.808989	6.2	-0.00382051733795614	76283	76319	73153
m1m_0140001	herpangina_cum_2y	0.7364	0.8553	0.8611	0.3892	-0.002	0.0048	0.0072	0.0091	0.808989	1.26389	-0.00837191919686702	76283	58376	56964
m1m_0140001	hg	0.0089	0.2529	0.0351	0.972	-0.008	0.0049	0.0072	0.078	0.808989	1.93069	-0.0096163535748671	76283	63720	62045
m1m_0140001	hsv_infection_cum_2y	0.1458	1.3348	0.1092	0.913	0.006	0.0045	0.0072	0.0026	0.808989	0.472727	0.0061838397911694	76283	62841	61232
m1m_0140001	influenza_viral_infections_cum_4y	-0.0578	0.4372	-0.1321	0.8949	-0.0058	0.0049	0.0072	0.0286	0.808989	3.91781	-0.00530612392237016	76283	77614	73885
m1m_0140001	intellectual_and_developmental_disability_including_language_delay_cum_4y	NA	NA	NA	NA	NA	NA	0.0072	2e-04	0.808989	0.030303	NA	76283	77614	73885
m1m_0140001	isacc_modified_current_runny_nose_autumn_2y	1	8.7366	0.276	0.7826	0.0171	0.005	0.0072	0.0014	0.808989	0.237288	0.0166513502831017	76283	40817	39372
m1m_0140001	isacc_modified_current_runny_nose_autumn_3y	0.526	1.0847	0.4849	0.6277	0.0125	0.0044	0.0072	0.0039	0.808989	0.590909	0.0116898818323332	76283	60244	58796
m1m_0140001	isacc_modified_current_runny_nose_autumn_4y	NA	NA	NA	NA	0.0199	0.0045	0.0072	-0.0066	0.808989	-1.06452	NA	76283	60896	59289
m1m_0140001	isacc_modified_current_runny_nose_nonpollen_season_2y	NA	NA	NA	NA	NA	NA	0.0072	5e-04	0.808989	0.0746269	NA	76283	40817	39372
m1m_0140001	isacc_modified_current_runny_nose_nonpollen_season_3y	NA	NA	NA	NA	0.0168	0.0046	0.0072	-0.0024	0.808989	-0.393443	NA	76283	71842	69865
m1m_0140001	isacc_modified_current_runny_nose_nonpollen_season_4y	NA	NA	NA	NA	NA	NA	0.0072	0.001	0.808989	0.149254	NA	76283	59497	58017
m1m_0140001	isacc_modified_current_runny_nose_pollen_season_2y	NA	NA	NA	NA	NA	NA	0.0072	6e-04	0.808989	0.0983607	NA	76283	40817	39372
m1m_0140001	isacc_modified_current_runny_nose_pollen_season_3y	0.9026	1.3237	0.6819	0.4953	0.0168	0.0048	0.0072	0.0055	0.808989	0.833333	0.0139011699401177	76283	59541	58084
m1m_0140001	isacc_modified_current_runny_nose_pollen_season_4y	0.6769	0.8376	0.8081	0.419	0.0216	0.005	0.0072	0.0103	0.808989	1.43056	0.0195224912751157	76283	58965	57530
m1m_0140001	isacc_modified_current_runny_nose_spring_2y	-1	3.2294	-0.4603	0.6453	0.0259	0.0045	0.0072	0.0019	0.808989	0.301587	0.0423979165555826	76283	40817	39372
m1m_0140001	isacc_modified_current_runny_nose_spring_3y	1	1.9288	0.5626	0.5737	0.0142	0.0047	0.0072	0.0027	0.808989	0.428571	0.0154174745299171	76283	40817	39372
m1m_0140001	isacc_modified_current_runny_nose_spring_4y	0.9467	0.9614	0.9847	0.3248	0.0185	0.0053	0.0072	0.0091	0.808989	1.28169	0.0190332991829314	76283	39019	38028
m1m_0140001	isacc_modified_current_runny_nose_summer_2y	NA	NA	NA	NA	0.0164	0.0047	0.0072	-7e-04	0.808989	-0.118644	NA	76283	40817	39372
m1m_0140001	isacc_modified_current_runny_nose_summer_3y	1	2.7207	0.5025	0.6153	0.0153	0.0048	0.0072	0.0024	0.808989	0.358209	0.0160782431188666	76283	40817	39372
m1m_0140001	isacc_modified_current_runny_nose_summer_4y	NA	NA	NA	NA	0.0172	0.005	0.0072	-3e-04	0.808989	-0.0379747	NA	76283	53035	51718
m1m_0140001	isacc_modified_current_runny_nose_winter_2y	0.6764	1.0496	0.6444	0.5193	0.0242	0.005	0.0072	0.0049	0.808989	0.742424	0.0304642056546168	76283	40817	39372
m1m_0140001	isacc_modified_current_runny_nose_winter_3y	NA	NA	NA	NA	0.0159	0.0047	0.0072	-9e-04	0.808989	-0.160714	NA	76283	59758	58318
m1m_0140001	isacc_modified_current_runny_nose_winter_4y	NA	NA	NA	NA	0.0245	0.0046	0.0072	-0.0038	0.808989	-0.535211	NA	76283	61740	60146
m1m_0140001	kawasaki_disease_cum_4y	NA	NA	NA	NA	0.0102	0.0047	0.0072	-6e-04	0.808989	-0.0967742	NA	76283	58088	56768
m1m_0140001	length_of_labor	2e-04	0.3745	6e-04	0.9995	0.0112	0.0046	0.0072	0.0336	0.808989	4.73239	0.0123922374829687	76283	71426	68091
m1m_0140001	low_birth_weight	0.3328	0.393	0.8467	0.3971	0.0056	0.0052	0.0072	0.0312	0.808989	4.8	0.00110399517753411	76283	71426	68091
m1m_0140001	lower_respiratory_tract_infection_cum_2y	-0.4358	0.6827	-0.6384	0.5232	-0.0036	0.0052	0.0072	0.0186	0.808989	2.58333	0.000859431191384182	76283	59006	57576
m1m_0140001	m0mb_0410001	-0.0235	0.3051	-0.0771	0.9386	-0.0129	0.0051	0.0072	0.0693	0.808989	6.41667	-0.0143407849198764	76283	65376	63661
m1m_0140001	m0mb_0420001	-0.1022	0.3366	-0.3036	0.7614	-0.0111	0.0051	0.0072	0.0712	0.808989	6.47273	-0.0104130206386204	76283	65376	63661
m1m_0140001	m0mb_0430001	-0.166	0.2891	-0.5743	0.5658	-0.0065	0.0051	0.0072	0.062	0.808989	4.46043	-0.00384658832566807	76283	65207	63501
m1m_0140001	m0mb_0450001	0.0414	0.3937	0.1051	0.9163	-0.0066	0.0048	0.0072	0.0209	0.808989	3.16667	-0.00796536944565991	76283	64930	63236
m1m_0140001	m0mb_0460001	0.0754	0.3996	0.1886	0.8504	-0.0092	0.0047	0.0072	0.0224	0.808989	3.5	-0.0119515756001264	76283	58162	56653
m1m_0140001	m0mb_0480001	0.1266	0.311	0.4069	0.6841	-0.0166	0.0052	0.0072	0.0638	0.808989	6.44444	-0.0231138175641182	76283	57865	56355
m1m_0140001	m1m_0030001_1	NA	NA	NA	NA	NA	NA	0.0072	0.0011	0.808989	0.186441	NA	76283	64952	63252
m1m_0140001	m1m_0030001_2	0.3433	0.6806	0.5045	0.6139	0.0105	0.005	0.0072	0.0098	0.808989	1.46269	0.00888374901654928	76283	64868	63173
m1m_0140001	m1m_0030001_3	NA	NA	NA	NA	0.0038	0.0049	0.0072	-0.0104	0.808989	-1.92593	NA	76283	64712	63022
m1m_0140001	m1m_0040001_1	0.2221	0.4655	0.4771	0.6333	-0.0036	0.0053	0.0072	0.0166	0.808989	2.72131	-0.00650680623428106	76283	65112	63410
m1m_0140001	m1m_0040001_2	1	2.1644	0.5711	0.5679	-3e-04	0.0048	0.0072	0.0022	0.808989	0.431373	-0.00527801252357143	76283	65052	63354
m1m_0140001	m1m_0040001_4	-0.0241	0.4788	-0.0504	0.9598	0.0041	0.0052	0.0072	0.0173	0.808989	2.74603	0.00493128871583954	76283	63800	62155
m1m_0140001	m1m_0040001_6	NA	NA	NA	NA	-0.0025	0.0047	0.0072	-0.0088	0.808989	-1.76	NA	76283	63051	61444
m1m_0140001	m1m_0170001	-0.0674	0.6491	-0.1038	0.9173	0.0049	0.0049	0.0072	0.0089	0.808989	1.7451	0.00860174295258948	33620	69945	29728
m1m_0140001	m1m_0170101	0.0434	0.4164	0.1043	0.917	0.0476	0.0055	0.0072	0.0267	0.808989	3.46753	0.0783764124719209	33620	69945	29728
m1m_0140001	m1m_0180001	NA	NA	NA	NA	-0.004	0.0045	0.0072	-4.1032e-05	0.808989	-0.0071986	NA	33620	69945	29728
m1m_0140001	m1m_0200001	NA	NA	NA	NA	NA	NA	0.0072	0.0017	0.808989	0.265625	NA	33620	70403	29749
m1m_0140001	m1m_0210001	0.6482	0.5768	1.1239	0.2611	0.0337	0.0051	0.0072	0.0262	0.808989	3.91045	0.0469969556090292	33620	70403	29749
m1m_0140001	m1m_0220001	0.2549	0.3088	0.8255	0.4091	0.0289	0.0054	0.0072	0.0484	0.808989	7.44615	0.0437297048765379	33620	70403	29749
m1m_0140001	m1m_0230001	0.2964	0.4467	0.6635	0.507	0.048	0.0055	0.0072	0.0222	0.808989	3.82759	0.075868969769253	33620	70403	29749
m1m_0140001	m1m_0240001	-0.5879	0.6732	-0.8733	0.3825	0.0388	0.0045	0.0072	0.0158	0.808989	2.50794	0.0712505427650572	33620	68095	28935
m1m_0140001	m1m_0250001_1	0.0858	0.4895	0.1753	0.8608	-0.0048	0.0047	0.0072	0.0132	0.808989	2.09524	-0.0062330691999503	76283	65164	63458
m1m_0140001	m1m_0250001_2	-0.2766	0.576	-0.4802	0.6311	0.0012	0.0048	0.0072	0.0101	0.808989	1.60317	0.00372421712824797	76283	65163	63457
m1m_0140001	m1m_0250001_3	0.763	1.1922	0.64	0.5222	-0.002	0.0048	0.0072	0.0035	0.808989	0.603448	-0.00608476092847879	76283	65161	63460
m1m_0140001	m1m_0260001_1	-0.5845	0.8628	-0.6774	0.4982	-0.0278	0.005	0.0072	0.0079	0.808989	1.36207	-0.0268074639983169	76283	64642	62946
m1m_0140001	m1m_0260001_2	0.9936	1.198	0.8293	0.4069	0.0245	0.0047	0.0072	0.0055	0.808989	0.901639	0.0210946824425727	76283	65201	63493
m1m_0140001	m1m_0280001	-0.3003	0.8649	-0.3472	0.7284	0.0155	0.0052	0.0072	0.0062	0.808989	1.16981	0.0278237708394234	33620	68095	28935
m1m_0140001	m1m_0280101	-0.1463	0.8555	-0.1711	0.8642	0.0119	0.0049	0.0072	0.0059	0.808989	1.11321	0.0207903637843069	33620	67753	28829
m1m_0140001	m1m_0280201	NA	NA	NA	NA	-0.0057	0.0049	0.0072	-0.0039	0.808989	-0.709091	NA	33620	67753	28829
m1m_0140001	m1m_0290001	NA	NA	NA	NA	NA	NA	0.0072	0.0012	0.808989	0.226415	NA	33620	67753	28829
m1m_0140001	m1m_0300001	-0.2361	0.5618	-0.4202	0.6743	0.0106	0.005	0.0072	0.0111	0.808989	1.79032	0.019847466102064	33620	67701	28807
m1m_0140001	m1m_0320001	-0.0402	0.4346	-0.0926	0.9262	0.0039	0.0046	0.0072	0.0219	0.808989	3.47619	0.00706754473804065	33620	67637	28790
m1m_0140001	m1m_0330001	NA	NA	NA	NA	NA	NA	0.0072	9e-04	0.808989	0.183673	NA	33620	67613	28773
m1m_0140001	m1m_0330002	0.7631	0.8494	0.8984	0.369	-0.0068	0.0048	0.0072	0.0086	0.808989	1.53571	-0.0174100851193956	33620	67613	28773
m1m_0140001	m1m_0340001	-0.3647	1.7587	-0.2074	0.8357	-3e-04	0.0052	0.0072	0.0013	0.808989	0.254902	0.000621513031670144	33620	67669	28797
m1m_0140001	m1m_0340002	0.1576	0.5178	0.3044	0.7608	0.0047	0.0049	0.0072	0.0126	0.808989	2.37736	0.00634650447331231	33620	67669	28797
m1m_0140001	m1m_0350001	0.2133	0.546	0.3906	0.6961	-8e-04	0.005	0.0072	0.0125	0.808989	2.11864	-0.00338154579674314	33620	67682	28808
m1m_0140001	m1m_0370001	0.2978	0.3249	0.9165	0.3594	0.0118	0.0055	0.0072	0.0773	0.808989	9.54321	0.013085582380512	33620	67658	28787
m1m_0140001	m1m_0390001	0.2648	0.4291	0.6171	0.5372	0.0016	0.0047	0.0072	0.027	0.808989	1.37056	-0.00105937489882592	33620	67658	28787
m1m_0140001	m1m_bed_time	NA	NA	NA	NA	NA	NA	0.0072	2e-04	0.808989	0.0350877	NA	76283	79449	75582
m1m_0140001	m1m_nap_count	0.2304	0.3669	0.6281	0.53	-0.0118	0.0044	0.0072	0.0286	0.808989	4.4	-0.015743007255129	76283	79449	75582
m1m_0140001	m1m_night_wake_up_count	-0.6791	0.5925	-1.1461	0.2517	0.002	0.0053	0.0072	0.0238	0.808989	3.83871	0.0111225278484961	76283	79449	75582
m1m_0140001	m1m_sleep_time_day	-0.0303	0.3053	-0.0993	0.9209	-0.0031	0.0047	0.0072	0.0395	0.808989	6.69492	-0.00272455269842975	76283	79705	76216
m1m_0140001	m1m_sleep_time_night	-0.1856	0.5458	-0.3401	0.7338	-0.0216	0.0047	0.0072	0.0141	0.808989	2.2381	-0.0205975633800421	76283	79449	75582
m1m_0140001	m1m_total_sleep_time	-0.2597	0.4002	-0.649	0.5164	-0.0134	0.0046	0.0072	0.028	0.808989	4.66667	-0.0102020443852253	76283	79705	76216
m1m_0140001	m1m_wake_up_time	0.015	0.4362	0.0343	0.9726	0.0041	0.0047	0.0072	0.0249	0.808989	3.19231	0.00408795543054689	76283	79449	75582
m1m_0140001	mbpfas0001b	-0.5684	1.0966	-0.5183	0.6042	0.0085	0.0047	0.0072	0.0136	0.808989	0.660194	0.015472007942981	76283	61862	60281
m1m_0140001	mbpfas0007	-0.8673	2.3419	-0.3704	0.7111	-0.0064	0.0048	0.0072	0.0067	0.808989	0.345361	-0.00105593309833756	76283	65903	64162
m1m_0140001	mbpfas0009	0.094	0.5591	0.168	0.8666	-6e-04	0.005	0.0072	0.054	0.808989	2.45455	-0.00259701078387687	76283	65855	64112
m1m_0140001	mbpfas0013	0.1947	0.5647	0.3448	0.7302	-0.0065	0.005	0.0072	0.0495	0.808989	2.25	-0.0111838831692091	76283	65793	64058
m1m_0140001	mbpfas0017	0.1788	0.4548	0.3933	0.6941	-0.0141	0.0047	0.0072	0.0561	0.808989	2.55	-0.0198245116296731	76283	65761	64027
m1m_0140001	mbpfas0021	-0.1208	0.8656	-0.1395	0.889	-0.0047	0.0045	0.0072	0.0148	0.808989	0.714976	-0.00399716493330223	76283	65733	64001
m1m_0140001	mbpfas0025	NA	NA	NA	NA	-0.0021	0.0044	0.0072	-0.001	0.808989	-0.046729	NA	76283	65818	64074
m1m_0140001	mbpfas0029	0.0427	0.5991	0.0712	0.9432	-0.0013	0.0047	0.0072	0.0334	0.808989	1.63725	-0.0021427643363459	76283	65865	64129
m1m_0140001	mbpfas0039b	NA	NA	NA	NA	NA	NA	0.0072	0.0042	0.808989	0.214286	NA	76283	61796	60219
m1m_0140001	mbpfas0041	NA	NA	NA	NA	NA	NA	0.0072	0.0047	0.808989	0.20524	NA	76283	66144	64393
m1m_0140001	mbpfas0045	NA	NA	NA	NA	-0.0038	0.0047	0.0072	-0.008	0.808989	-0.451977	NA	76283	66813	65027
m1m_0140001	mbpfas0047	0.0614	0.4789	0.1281	0.898	-0.0037	0.0051	0.0072	0.0515	0.808989	2.48792	-0.00540443129245926	76283	66813	65027
m1m_0140001	mbpfas0053b	0.5861	0.9027	0.6493	0.5162	-0.0046	0.0044	0.0072	0.0222	0.808989	1.21978	-0.0128712735219005	76283	61157	59599
m1m_0140001	mbpfas0067b	0.2566	0.679	0.378	0.7054	-6.8137e-05	0.0047	0.0072	0.0296	0.808989	1.5914	-0.00389577961109476	76283	61537	59974
m1m_0140001	mbpfas0073	0.1189	0.5293	0.2246	0.8223	0.0011	0.0048	0.0072	0.0626	0.808989	2.69828	-0.00136374214756164	76283	66696	64916
m1m_0140001	milk_allergy_1hy	-0.1235	0.5799	-0.213	0.8314	0.0037	0.0044	0.0072	0.0138	0.808989	2.15625	0.00550532967639622	76283	61862	60281
m1m_0140001	milk_allergy_2y	-0.3721	0.6303	-0.5904	0.5549	0.0047	0.0048	0.0072	0.0113	0.808989	1.79365	0.00879372770238324	76283	61862	60281
m1m_0140001	milk_allergy_3y	-0.9206	2.698	-0.3412	0.733	0.0077	0.0049	0.0072	0.0017	0.808989	0.288136	0.0120702014413673	76283	61554	59988
m1m_0140001	milk_allergy_cum_4y	-0.2801	0.5376	-0.521	0.6024	0.0125	0.0047	0.0072	0.0203	0.808989	3.02985	0.0179044786224678	76283	61614	60047
m1m_0140001	milk_allergy_score_until_4yo	-0.2878	0.5012	-0.5742	0.5658	0.0154	0.005	0.0072	0.0317	0.808989	4.28378	0.0223336253293462	76283	61862	60281
m1m_0140001	milk_allergy_score_until_4yo_positive	-0.3345	0.5211	-0.6418	0.521	0.0164	0.005	0.0072	0.0309	0.808989	4.06579	0.0241400563843725	76283	61862	60281
m1m_0140001	mn	-0.0509	0.2525	-0.2015	0.8403	0.0053	0.0052	0.0072	0.0781	0.808989	4.91195	0.00738813787909606	76283	65805	64067
m1m_0140001	mt1b_0020001	-0.191	0.4155	-0.4596	0.6458	0.0084	0.0051	0.0072	0.0349	0.808989	4.30864	0.0125144541514221	76283	66813	65027
m1m_0140001	mt1b_0020101	-0.2373	0.4309	-0.5508	0.5818	0.0081	0.005	0.0072	0.0332	0.808989	4.25641	0.0128240952085687	76283	66776	64992
m1m_0140001	mt1b_0030001	0.6188	0.6186	1.0003	0.3172	-0.0012	0.005	0.0072	0.0286	0.808989	3.575	-0.0103836417354373	76283	66813	65027
m1m_0140001	mt1b_0030101	0.4946	0.5569	0.8881	0.3745	0.0012	0.005	0.0072	0.0294	0.808989	3.58537	-0.00598857104485851	76283	66813	65027
m1m_0140001	mt1b_0040001b	-0.4309	0.6161	-0.6994	0.4843	0.0021	0.0047	0.0072	0.015	0.808989	2.58621	0.00724259977885727	76283	49116	47890
m1m_0140001	mt1b_0040101b	-0.392	0.6213	-0.6309	0.5281	0.0024	0.0048	0.0072	0.0141	0.808989	2.35	0.0067599774107162	76283	61714	60137
m1m_0140001	mt1b_0050001	-0.2504	0.4009	-0.6245	0.5323	-0.0011	0.0047	0.0072	0.0302	0.808989	4.50746	0.00253222708852318	76283	66813	65027
m1m_0140001	mt1b_0050101	-0.2413	0.3915	-0.6164	0.5377	2e-04	0.0046	0.0072	0.03	0.808989	4.34783	0.00383757816864103	76283	66813	65027
m1m_0140001	mt1b_0060001	-0.756	0.6592	-1.1468	0.2515	0.0143	0.0047	0.0072	0.02	0.808989	2.85714	0.0256248660812471	76283	62712	61039
m1m_0140001	mt1b_0060101	-0.6708	0.6295	-1.0656	0.2866	0.0149	0.0048	0.0072	0.0191	0.808989	2.72857	0.0245478973535063	76283	66813	65027
m1m_0140001	mt1b_0080001	0.0445	0.3294	0.1351	0.8926	0.0079	0.0052	0.0072	0.0576	0.808989	6.32967	0.00802973855245879	76283	66813	65027
m1m_0140001	mt1b_0100101	0.0836	0.3058	0.2734	0.7845	0.0067	0.0056	0.0072	0.0571	0.808989	3.48171	0.005850622304083	76283	66813	65027
m1m_0140001	mt1b_0100201	-0.0941	0.3195	-0.2944	0.7684	0.0025	0.0052	0.0072	0.055	0.808989	6.11111	0.00476689547648519	76283	66813	65027
m1m_0140001	mt1b_0100301	0.3073	0.4088	0.7517	0.4522	-0.0022	0.0047	0.0072	0.034	0.808989	4.72222	-0.0073759759482506	76283	66813	65027
m1m_0140001	mt1b_0100401	0.2468	0.3781	0.6527	0.5139	-3e-04	0.005	0.0072	0.039	0.808989	5.34247	-0.00457119628703663	76283	66813	65027
m1m_0140001	mt1b_0100501	0.3439	0.3941	0.8727	0.3828	-0.002	0.0053	0.0072	0.0606	0.808989	5.66355	-0.00971203821161438	76283	66813	65027
m1m_0140001	mt1b_0100601	0.2685	0.3654	0.7349	0.4624	-0.0012	0.0051	0.0072	0.0596	0.808989	5.51852	-0.00711980769686904	76283	66813	65027
m1m_0140001	mt1b_0100701	0.0597	0.318	0.1878	0.851	-0.0038	0.0051	0.0072	0.0456	0.808989	5.92208	-0.00539715035144721	76283	66813	65027
m1m_0140001	mt1b_0100801	0.5014	0.3959	1.2665	0.2053	-0.0072	0.0049	0.0072	0.0914	0.808989	7.87931	-0.0218654681258747	76283	66813	65027
m1m_0140001	mt1b_0200101	0.0324	0.2841	0.114	0.9092	0.007	0.0049	0.0072	0.0567	0.808989	5.0177	0.00728169430437709	76283	66518	64746
m1m_0140001	mt1b_0200201	-0.0163	0.3002	-0.0544	0.9566	-0.0089	0.0051	0.0072	0.0537	0.808989	4.92661	-0.00975980185209568	76283	66682	64901
m1m_0140001	mt1b_0200301	0.0242	0.333	0.0726	0.9421	-0.0083	0.0052	0.0072	0.0432	0.808989	4.69565	-0.00988473980951485	76283	65376	63661
m1m_0140001	mt1b_0200401	0.0432	0.3	0.1441	0.8854	0.0024	0.0052	0.0072	0.0552	0.808989	5.52	0.00185966736524665	76283	65376	63661
m1m_0140001	mt1b_0200501	0.6196	0.652	0.9502	0.342	-0.0072	0.0053	0.0072	0.026	0.808989	1.9697	-0.0167430906024908	76283	65376	63661
m1m_0140001	mt1b_0400001	0.0561	0.3196	0.1757	0.8606	-0.0026	0.0051	0.0072	0.0725	0.808989	6.90476	-0.00434305897429278	76283	65295	63585
m1m_0140001	mt1b_0410001	0.2218	0.3334	0.6653	0.5059	-0.004	0.0053	0.0072	0.0631	0.808989	6.8587	-0.0095026924139581	76283	65376	63661
m1m_0140001	mt1b_0420001	-0.0329	0.3755	-0.0877	0.9301	-9e-04	0.0052	0.0072	0.0587	0.808989	6.52222	-0.000333204618452659	76283	65361	63647
m1m_0140001	mt1b_0430001	-0.3459	0.4203	-0.8231	0.4104	0.0028	0.0054	0.0072	0.058	0.808989	4.87395	0.0105210985623228	76283	65376	63661
m1m_0140001	mt1b_0440001	0.6542	0.5518	1.1855	0.2358	-0.0031	0.0058	0.0072	0.0611	0.808989	6.17172	-0.0177738635992087	76283	65376	63661
m1m_0140001	mt1b_0450001	0.0807	0.4011	0.2012	0.8405	-5e-04	0.0051	0.0072	0.029	0.808989	4.14286	-0.0017525866191926	76283	65376	63661
m1m_0140001	mt1b_0460001	0.1835	0.4109	0.4465	0.6552	-0.001	0.0046	0.0072	0.0312	0.808989	4.52174	-0.0039354481275412	76283	65376	63661
m1m_0140001	mt1b_0470001	NA	NA	NA	NA	2e-04	0.0043	0.0072	-0.0051	0.808989	-0.87931	NA	76283	65376	63661
m1m_0140001	mt1b_0480001	0.3192	0.3548	0.8995	0.3684	-0.0046	0.0055	0.0072	0.0615	0.808989	5.6422	-0.01224494114599	76283	65376	63661
m1m_0140001	mt1u_0010001	-1	0.8433	-1.2217	0.2218	0.0026	0.0047	0.0072	0.0165	0.808989	2.79661	0.0142833957765412	76283	65376	63661
m1m_0140001	mt1u_0020001	-1	0.9201	-1.212	0.2255	0.0051	0.0047	0.0072	0.013	0.808989	2.13115	0.0166135736296173	76283	65376	63661
m1m_0140001	mt2b_0410001	-0.3357	0.3891	-0.8628	0.3883	0.0028	0.0052	0.0072	0.0775	0.808989	6.73913	0.0115317693747012	76283	65376	63661
m1m_0140001	mt2b_0420001	-0.3771	0.4316	-0.8736	0.3823	0.0028	0.0051	0.0072	0.0791	0.808989	6.76068	0.0126602337935248	76283	65376	63661
m1m_0140001	mt2b_0430001	-0.1361	0.2672	-0.5094	0.6105	0.0067	0.0051	0.0072	0.0853	0.808989	5.29814	0.0113386659880725	76283	65376	63661
m1m_0140001	mt2b_0450001	-0.1312	0.299	-0.4388	0.6608	0.0031	0.0052	0.0072	0.0514	0.808989	6.425	0.00614436573172351	76283	65376	63661
m1m_0140001	mt2b_0460001	0.3939	0.4178	0.9427	0.3458	-0.0043	0.0049	0.0072	0.0452	0.808989	5.38095	-0.0121977778922876	76283	65376	63661
m1m_0140001	mt2b_0480001	-0.0075	0.2997	-0.025	0.98	0.0012	0.0053	0.0072	0.0758	0.808989	5.57353	0.00157260149402072	76283	65376	63661
m1m_0140001	mt2b_0490001	0.6463	0.6171	1.0474	0.2949	-0.0018	0.0048	0.0072	0.0271	0.808989	3.56579	-0.0112703533258086	76283	62090	60469
m1m_0140001	mt2u_0010001	-1	1.0265	-1.337	0.1812	0.0105	0.0052	0.0072	0.0227	0.808989	3.72131	0.0302891822861639	76283	58660	57150
m1m_0140001	mt2u_0020001	-1	1.0336	-1.3743	0.1694	0.0106	0.0052	0.0072	0.0228	0.808989	3.8	0.0304614414265137	76283	64853	63165
m1m_0140001	mumps_cum_4y	-0.3579	1.1018	-0.3248	0.7453	4e-04	0.0049	0.0072	0.0044	0.808989	0.594595	0.00244519394914291	76283	77614	73885
m1m_0140001	mycotic_or_fungal_infection_cum_2y	0.6989	1.1111	0.6291	0.5293	-0.0027	0.005	0.0072	0.0053	0.808989	0.929825	-0.00742234502760546	76283	62606	61005
m1m_0140001	nuts_allergy_score_until_4yo_positive	-0.1692	0.741	-0.2283	0.8194	0.0071	0.0051	0.0072	0.0098	0.808989	1.44118	0.00960054762145179	76283	61760	60182
m1m_0140001	otitis_media_cum_2y	-0.1195	0.4376	-0.273	0.7849	-0.0027	0.0052	0.0072	0.0243	0.808989	3.68182	-0.00158995732722844	76283	59032	57601
m1m_0140001	out_of_night_diapers_age_4y	0.0752	0.5315	0.1415	0.8875	0.0117	0.0048	0.0072	0.0304	0.808989	2.15603	0.012561740695443	76283	60884	59339
m1m_0140001	participant_reported_food_allergy_cum_4y	-0.5599	0.5737	-0.976	0.329	0.0191	0.0046	0.0072	0.0429	0.808989	4.71429	0.0325648747788151	76283	61048	59507
m1m_0140001	pb	0.6267	0.5451	1.1498	0.2502	0.0018	0.0054	0.0072	0.0508	0.808989	6.51282	-0.0103007709139731	76283	66116	64366
m1m_0140001	peanuts_allergy_score_4yo_positive	0.2619	1.9223	0.1362	0.8916	0.003	0.0053	0.0072	0.0018	0.808989	0.28125	0.00249127613078172	76283	61700	60129
m1m_0140001	premature_birth	0.2383	0.658	0.3622	0.7172	0.0024	0.0046	0.0072	0.0091	0.808989	1.56897	0.000678361393483963	76283	71426	68091
m1m_0140001	psychomotor_developmental_delay_cum_4y	NA	NA	NA	NA	0.0174	0.0051	0.0072	-0.0018	0.808989	-0.295082	NA	76283	77614	73885
m1m_0140001	roseola_infantum_cum_2y	0.6922	0.7398	0.9357	0.3494	-0.0051	0.0051	0.0072	0.0126	0.808989	2	-0.0126810123400845	76283	58615	57196
m1m_0140001	rsv_infection_cum_2y	-0.5971	0.5009	-1.1921	0.2332	-0.0085	0.0051	0.0072	0.0361	0.808989	5.30882	9.70720887634269e-06	76283	62765	61158
m1m_0140001	sccon003	0.4347	0.4079	1.0656	0.2866	4e-04	0.0053	0.0072	0.0704	0.808989	8.38095	-0.00972672449967267	76283	65731	64001
m1m_0140001	sccon005	-0.7811	0.6202	-1.2593	0.2079	0.0045	0.0048	0.0072	0.0252	0.808989	3.76119	0.0157563325427352	76283	65725	63995
m1m_0140001	se	-0.2412	0.3679	-0.6558	0.512	-0.0013	0.0053	0.0072	0.0628	0.808989	1.82558	0.00380319252975644	76283	63760	62084
m1m_0140001	shellfish_allergy_score_until_4yo_positive	1	2.5332	0.619	0.5359	-0.0033	0.0043	0.0072	0.0027	0.808989	0.442623	-0.0107271858488025	76283	61862	60281
m1m_0140001	soba_allergy_score_until_4yo_positive	-0.0884	0.6205	-0.1425	0.8867	0.0073	0.0049	0.0072	0.0105	0.808989	1.75	0.00919885747327618	76283	61411	59846
m1m_0140001	soybean_allergy_score_until_4yo_positive	1	1.15	1.0507	0.2934	-0.0057	0.0046	0.0072	0.0084	0.808989	1.29231	-0.0160173680386342	76283	61862	60281
m1m_0140001	streptococcus_pyogenes_cum_4y	-0.3357	0.9201	-0.3648	0.7152	-0.0042	0.0052	0.0072	0.0062	0.808989	0.984127	-0.0021454378688877	76283	77614	73885
m1m_0140001	ucbb_0080001b	0.0603	0.3618	0.1665	0.8677	6e-04	0.0051	0.0072	0.029	0.808989	4.83333	-0.000190485490625427	76283	61757	60181
m1m_0140001	ucbb_0410001	0.0315	0.1609	0.1959	0.8447	-0.0114	0.006	0.0072	0.3582	0.808989	8.3109	-0.0179067003793114	76283	64855	63167
m1m_0140001	ucbb_0420001	0.0983	0.1801	0.5458	0.5852	-0.0083	0.006	0.0072	0.3484	0.808989	7.81166	-0.0176122453556303	76283	64853	63165
m1m_0140001	ucbb_0430001	0.03	0.1732	0.1731	0.8626	0.0084	0.006	0.0072	0.2981	0.808989	4.26466	0.00954729933967693	76283	64768	63083
m1m_0140001	ucbb_0450001	-0.282	0.3019	-0.934	0.3503	0.0114	0.0054	0.0072	0.0986	0.808989	10.9556	0.0213700736781131	76283	64769	63084
m1m_0140001	ucbb_0460001	-0.446	0.3921	-1.1375	0.2553	0.0101	0.005	0.0072	0.0956	0.808989	10.5055	0.0242252296727764	76283	64768	63083
m1m_0140001	ucbb_0480001	0.0459	0.1625	0.2825	0.7776	-0.0087	0.0059	0.0072	0.3442	0.808989	7.23109	-0.0148322365394503	76283	64926	63231
m1m_0140001	upper_respiratory_tract_infection_cum_2y	-0.3308	0.5146	-0.6427	0.5204	0.0014	0.005	0.0072	0.018	0.808989	2.64706	0.00546735139013915	76283	58926	57497
m1m_0140001	urinary_tract_infections_cum_4y	NA	NA	NA	NA	0.002	0.0044	0.0072	-0.0027	0.808989	-0.442623	NA	76283	62274	60686
m1m_0140001	urticaria_cum_4y	0.0099	0.6147	0.0161	0.9871	0.012	0.0048	0.0072	0.0121	0.808989	1.77941	0.0144219010867839	76283	55716	54422
m1m_0140001	varicella_cum_4y	0.5206	1.113	0.4678	0.64	0.0043	0.0052	0.0072	0.0045	0.808989	0.642857	0.00191479483210653	76283	62714	61110
m1m_0140001	wheat_allergy_score_until_4yo_positive	-0.5049	0.5519	-0.9147	0.3603	0.0047	0.0046	0.0072	0.0305	0.808989	4.55224	0.0130856693557253	76283	61862	60281
m1m_0170001	BMI	0.0838	0.1064	0.7877	0.4309	-0.0073	0.0063	0.0089	0.1732	1.7451	19.4607	-0.0116988262417051	78335	163835	0
m1m_0170001	adenovirus_infection_cum_2y	-0.6165	0.4096	-1.5052	0.1323	0.0149	0.005	0.0089	0.0171	1.7451	2.71429	0.0310578109457575	44861	58926	33238
m1m_0170001	allergic_conjunctivitis_cum_4y	0.0857	0.3668	0.2335	0.8153	-8e-04	0.005	0.0089	0.0162	1.7451	2.28169	-0.00231346045988247	44861	57999	32506
m1m_0170001	allergic_conjunctivitis_or_rhinitis_or_hay_fever_cum_4y	0.168	0.5683	0.2955	0.7676	0.0107	0.0054	0.0089	0.0086	1.7451	1.11688	0.0154382871140961	44861	58088	32565
m1m_0170001	allergic_rhinitis_cum_4y	-0.0043	0.4218	-0.0101	0.9919	0.01	0.0051	0.0089	0.0126	1.7451	1.55556	0.0161654493102949	44861	56053	31447
m1m_0170001	any_food_allergy_score_positive_until_4yo	0.148	0.1963	0.7539	0.4509	0.0073	0.005	0.0089	0.0548	1.7451	5.48	0.00802976785670704	44861	61760	34804
m1m_0170001	asthma_cum_4y	-0.0883	0.2754	-0.3205	0.7486	0.0156	0.0053	0.0089	0.0306	1.7451	3.1875	0.0260722838001722	44861	59733	33510
m1m_0170001	atopic_dermatitis_cum_4y	0.1078	0.1819	0.5928	0.5533	0.0077	0.0052	0.0089	0.0633	1.7451	5.86111	0.00986258011584987	44861	58174	32613
m1m_0170001	autistic_spectrum_disorder_and_pddnos_cum_4y	-0.1047	0.4239	-0.2471	0.8048	0.0117	0.0049	0.0089	0.0107	1.7451	1.94545	0.0187445537273198	44861	62714	35383
m1m_0170001	bone_fracture_cum_4y	1	1.6175	0.8445	0.3984	0.0023	0.0049	0.0089	0.0034	1.7451	0.548387	-0.00441067122668725	44861	77614	43350
m1m_0170001	breast_feeding_cessation_1m	0.0529	0.6284	0.0843	0.9329	7e-04	0.0046	0.0089	0.004	1.7451	0.634921	0.000687317048737303	44861	70976	39558
m1m_0170001	breast_feeding_cessation_2m	-0.2566	0.3476	-0.7383	0.4603	4e-04	0.005	0.0089	0.0142	1.7451	2.18462	0.00349346773695226	44861	71664	39899
m1m_0170001	breast_feeding_cessation_3m	-0.234	0.4215	-0.5552	0.5787	7.9307e-05	0.005	0.0089	0.0112	1.7451	1.77778	0.00247426127003731	44861	70960	39549
m1m_0170001	breast_feeding_cessation_age	0.3514	0.3915	0.8975	0.3695	-0.0016	0.0053	0.0089	0.018	1.7451	2.14286	-0.00681327827607374	44861	71655	39894
m1m_0170001	breast_feeding_period_1y	0.3895	0.345	1.129	0.2589	-0.0054	0.005	0.0089	0.0188	1.7451	2.84848	-0.0197235055167491	44861	20256	11295
m1m_0170001	c1hy_0010001	NA	NA	NA	NA	0.0041	0.005	0.0089	-0.0063	1.7451	-1.18868	NA	76283	61862	60281
m1m_0170001	c1hy_0010101	-0.03	0.4156	-0.0721	0.9425	0.016	0.0055	0.0089	0.0133	1.7451	2.21667	0.0187680703671634	76283	61862	60281
m1m_0170001	c1hy_0010201	-1	1.3727	-0.8729	0.3827	0.0094	0.0049	0.0089	0.0033	1.7451	0.540984	0.017311815474102	76283	61862	60281
m1m_0170001	c1hy_0010301	NA	NA	NA	NA	NA	NA	0.0089	9e-04	1.7451	0.140625	NA	76283	65116	63412
m1m_0170001	c1hy_0030001b2	0.3645	0.4045	0.9011	0.3675	-0.0177	0.0045	0.0089	0.0102	1.7451	1.85455	-0.03050694352216	44861	61862	34867
m1m_0170001	c1hy_0030002	-0.451	0.414	-1.0895	0.2759	0.0204	0.0052	0.0089	0.0154	1.7451	2.33333	0.0289108735916964	76283	61679	60109
m1m_0170001	c1hy_0040001	0.2763	0.3256	0.8484	0.3962	0.0012	0.0049	0.0089	0.0196	1.7451	2.9697	-0.00236541567838925	76283	66800	65014
m1m_0170001	c1hy_0040002	0.3005	0.3513	0.8553	0.3924	0.0066	0.0049	0.0089	0.0149	1.7451	2.22388	0.00383749546286446	76283	66687	64909
m1m_0170001	c1hy_0050001	0.0805	0.3284	0.2451	0.8064	0.0017	0.0044	0.0089	0.0141	1.7451	2.35	0.000955861055080878	76283	68351	66474
m1m_0170001	c1hy_0050002	0.0094	0.3154	0.0298	0.9762	0.0018	0.0046	0.0089	0.0164	1.7451	2.82759	0.00186936627393606	76283	68056	66195
m1m_0170001	c1hy_0060002_checked	0.1568	0.1362	1.1514	0.2496	-0.0024	0.0051	0.0089	0.1964	1.7451	12.1235	-0.0113009836844797	44861	65141	36755
m1m_0170001	c1hy_0070001	0.1509	0.4485	0.3364	0.7366	0.0133	0.0045	0.0089	0.0099	1.7451	1.54688	0.0134925407007889	76283	65116	63412
m1m_0170001	c1hy_0070002b	0.4058	0.5044	0.8045	0.4211	0.0095	0.0046	0.0089	0.0083	1.7451	1.40678	0.0109599226240762	44861	61862	34867
m1m_0170001	c1hy_0090001	-0.3748	0.3032	-1.2361	0.2164	0.0164	0.0052	0.0089	0.0238	1.7451	4.17544	0.0245721746788698	76283	61679	60109
m1m_0170001	c1hy_0090101	0.1927	0.2471	0.78	0.4354	0.0088	0.0055	0.0089	0.0359	1.7451	4.3253	0.00689680843000995	76283	59836	58367
m1m_0170001	c1hy_0090201	0.2128	0.224	0.95	0.3421	0.0106	0.0055	0.0089	0.0378	1.7451	4.78481	0.00766506924754667	76283	69837	67936
m1m_0170001	c1hy_0090301	NA	NA	NA	NA	0.0118	0.0052	0.0089	-5e-04	1.7451	-0.0877193	NA	76283	69837	67936
m1m_0170001	c1hy_0092001	-0.4607	0.3302	-1.3953	0.1629	0.0195	0.005	0.0089	0.0173	1.7451	2.54412	0.0270211495521794	76283	69837	67936
m1m_0170001	c1hy_0092101	0.2754	0.371	0.7421	0.458	0.0183	0.0051	0.0089	0.0151	1.7451	2.35938	0.0166685815592572	76283	69837	67936
m1m_0170001	c1hy_0092201	-0.022	0.3195	-0.0689	0.9451	0.017	0.005	0.0089	0.0149	1.7451	2.48333	0.0187408544080155	76283	69837	67936
m1m_0170001	c1hy_0092301	0.1206	0.3061	0.394	0.6936	0.0207	0.0049	0.0089	0.023	1.7451	3.38235	0.0208471772915422	76283	69837	67936
m1m_0170001	c1hy_0092601	-1	4.6025	-0.2407	0.8098	0.0203	0.0047	0.0089	0.001	1.7451	0.188679	0.0252404728118152	76283	69837	67936
m1m_0170001	c1hy_0092701	-0.056	0.8101	-0.0692	0.9449	0.002	0.0052	0.0089	0.0031	1.7451	0.525424	0.00243546915391072	76283	71319	69365
m1m_0170001	c1hy_0092801	NA	NA	NA	NA	-0.0037	0.0049	0.0089	-0.0018	1.7451	-0.276923	NA	76283	71319	69365
m1m_0170001	c1hy_0092901	NA	NA	NA	NA	0.0111	0.0047	0.0089	-0.002	1.7451	-0.31746	NA	76283	74494	72340
m1m_0170001	c1hy_0093001	-0.6179	0.7246	-0.8527	0.3938	0.0048	0.0048	0.0089	0.0052	1.7451	0.852459	0.0092708383483916	76283	74494	72340
m1m_0170001	c1hy_0093101	-0.3661	0.4263	-0.8587	0.3905	0.0266	0.0052	0.0089	0.013	1.7451	1.91176	0.03200747204698	76283	74494	72340
m1m_0170001	c1hy_0093301	NA	NA	NA	NA	NA	NA	0.0089	5e-04	1.7451	0.0980392	NA	76283	55299	54512
m1m_0170001	c1hy_0100001_2	-0.2844	0.4234	-0.6717	0.5018	0.0127	0.0049	0.0089	0.0118	1.7451	1.81538	0.0218330026003091	44861	65763	36903
m1m_0170001	c1hy_0100001_3	0.7614	0.3375	2.2561	0.0241	-0.0013	0.0052	0.0089	0.0295	1.7451	3.73418	-0.0145304403165532	44861	65763	36903
m1m_0170001	c1hy_0100001_4	NA	NA	NA	NA	9e-04	0.0047	0.0089	-0.0043	1.7451	-0.767857	NA	44861	65763	36903
m1m_0170001	c1hy_0100102	0.1019	0.2312	0.4405	0.6595	0.0113	0.0053	0.0089	0.0372	1.7451	4.96	0.0112138918758686	76283	64469	61869
m1m_0170001	c1hy_0100203	0.5216	0.3118	1.6725	0.0944	-0.0077	0.0051	0.0089	0.0202	1.7451	2.72973	-0.0163268126318595	76283	57500	56069
m1m_0170001	c1hy_0100301	0.737	0.3736	1.9725	0.0486	-0.0106	0.0048	0.0089	0.0187	1.7451	2.39744	-0.0245328270126118	76283	41872	40792
m1m_0170001	c1hy_0100304	0.3913	0.9805	0.3991	0.6898	-0.0029	0.0048	0.0089	0.0027	1.7451	0.519231	-0.0049214457676125	76283	80264	76283
m1m_0170001	c1hy_0100501_3	0.0031	0.5337	0.0059	0.9953	0.0043	0.0048	0.0089	0.0065	1.7451	1.14035	0.00635431029851363	44861	65763	36903
m1m_0170001	c1hy_0100501_4	-0.4202	1.1527	-0.3645	0.7155	0.012	0.0049	0.0089	0.0022	1.7451	0.407407	0.0196306183870075	44861	65763	36903
m1m_0170001	c1hy_0100602	-0.1837	0.2945	-0.6238	0.5328	0.0179	0.005	0.0089	0.0273	1.7451	3.9	0.0215640718708516	76283	79735	76246
m1m_0170001	c1hy_0100703	0.019	0.3617	0.0526	0.958	0.0078	0.0052	0.0089	0.0175	1.7451	2.73438	0.00818711248158533	76283	70924	68990
m1m_0170001	c1hy_0100801	0.0778	0.3366	0.2311	0.8172	0.004	0.0052	0.0089	0.019	1.7451	2.96875	0.0044900798965383	76283	43468	42348
m1m_0170001	c1hy_0101102	-0.0626	0.3475	-0.1801	0.8571	0.0097	0.005	0.0089	0.0126	1.7451	2.29091	0.0112414129876255	76283	69458	67517
m1m_0170001	c1hy_0102001_3	NA	NA	NA	NA	0.0154	0.0046	0.0089	-0.0046	1.7451	-0.754098	NA	44861	65763	36903
m1m_0170001	c1hy_0103001_3	-0.3013	0.3415	-0.8821	0.3777	0.0055	0.0048	0.0089	0.018	1.7451	3.33333	0.0120712189115578	44861	65763	36903
m1m_0170001	c1hy_0103501_2	-0.4237	0.3206	-1.3217	0.1863	-0.0018	0.0048	0.0089	0.0212	1.7451	2.94444	0.00321915852491718	44861	65763	36903
m1m_0170001	c1hy_0103501_3	0.1216	1.2557	0.0968	0.9229	0.0096	0.005	0.0089	0.0018	1.7451	0.295082	0.0137618919440681	44861	65347	36669
m1m_0170001	c1hy_0104001_2	-0.0863	0.2647	-0.3259	0.7445	-0.0022	0.0049	0.0089	0.0266	1.7451	4.09231	-0.00195211445526087	44861	65479	36742
m1m_0170001	c1hy_0104001_3	NA	NA	NA	NA	0.0122	0.0044	0.0089	-0.0029	1.7451	-0.508772	NA	44861	65763	36903
m1m_0170001	c1hy_0104501_2	-0.368	0.6019	-0.6113	0.541	0.0021	0.0051	0.0089	0.0064	1.7451	1.03226	0.00591349233065731	44861	65763	36903
m1m_0170001	c1hy_0105001_2	-0.588	0.2954	-1.9903	0.0466	-0.0026	0.0045	0.0089	0.028	1.7451	4.24242	0.00555820566139368	44861	65763	36903
m1m_0170001	c1hy_0105001_3	NA	NA	NA	NA	0.0049	0.0046	0.0089	-0.003	1.7451	-0.491803	NA	44861	65763	36903
m1m_0170001	c1hy_0105501	1	1.5399	1.2053	0.2281	-0.0084	0.0051	0.0089	0.0049	1.7451	0.790323	-0.0214608505156373	76283	69458	67517
m1m_0170001	c1hy_0105601	1	4.0628	0.5177	0.6047	-0.0087	0.0051	0.0089	0.0027	1.7451	0.428571	-0.0198039711459875	76283	69458	67517
m1m_0170001	c1hy_0105701	NA	NA	NA	NA	-0.0044	0.0051	0.0089	-5e-04	1.7451	-0.0833333	NA	76283	69458	67517
m1m_0170001	c1hy_0110001	0.2034	0.8842	0.23	0.8181	3e-04	0.005	0.0089	0.0026	1.7451	0.472727	-0.000658795706502538	76283	69458	67517
m1m_0170001	c1hy_0130001	-0.086	0.214	-0.4018	0.6878	0.0286	0.0052	0.0089	0.0454	1.7451	6.21918	0.0334784121879194	76283	69453	67512
m1m_0170001	c1hy_0140001	-0.2493	0.2241	-1.1124	0.266	0.0349	0.0051	0.0089	0.0475	1.7451	6.50685	0.0440013217608682	76283	69457	67516
m1m_0170001	c1hy_0150001	-0.1103	0.2122	-0.5198	0.6032	0.0268	0.005	0.0089	0.0465	1.7451	6.2	0.0317181624124292	76283	70826	68902
m1m_0170001	c1hy_0150101	-0.2989	0.233	-1.2829	0.1995	0.0286	0.0049	0.0089	0.042	1.7451	5.67568	0.0372421078311313	76283	70826	68902
m1m_0170001	c1hy_0150201	0.0276	0.2409	0.1146	0.9087	0.0175	0.005	0.0089	0.0345	1.7451	4.72603	0.0185901346793108	76283	70826	68902
m1m_0170001	c1hy_0150301	-0.5891	0.3991	-1.476	0.1399	0.0064	0.005	0.0089	0.0163	1.7451	2.85965	0.0141006288613051	76283	70826	68902
m1m_0170001	c1hy_0160001	-0.0856	0.3236	-0.2646	0.7913	0.0201	0.0052	0.0089	0.0199	1.7451	3.37288	0.0229119241686458	76283	70826	68902
m1m_0170001	c1hy_0170001	-0.3254	0.3202	-1.0163	0.3095	0.0321	0.0054	0.0089	0.0167	1.7451	2.78333	0.0387111368824767	76283	70809	68885
m1m_0170001	c1hy_0180001	0.3998	0.5767	0.6933	0.4881	0.0101	0.0051	0.0089	0.0069	1.7451	1.18966	0.00770272866467516	76283	70822	68898
m1m_0170001	c1hy_0190001	-0.0822	0.2419	-0.3399	0.734	0.02	0.0052	0.0089	0.039	1.7451	4.10526	0.024407647177602	76283	64774	63075
m1m_0170001	c1hy_0200001	-0.1086	0.2256	-0.4814	0.6302	0.0207	0.0049	0.0089	0.0402	1.7451	4.56818	0.0257587107539377	76283	64774	63075
m1m_0170001	c1hy_0200301	-1	0.9085	-1.1663	0.2435	0.0177	0.0052	0.0089	0.0061	1.7451	0.953125	0.0261469149367872	76283	76280	74417
m1m_0170001	c1hy_0201001	0.0021	0.41	0.0051	0.9959	0.0064	0.0052	0.0089	0.0089	1.7451	1.39062	0.0071776115024765	76283	64774	63075
m1m_0170001	c1hy_0201101	NA	NA	NA	NA	0.0069	0.0047	0.0089	-0.002	1.7451	-0.338983	NA	76283	64774	63075
m1m_0170001	c1hy_0201201	-0.0921	0.3499	-0.2631	0.7924	0.0077	0.005	0.0089	0.0166	1.7451	2.33803	0.00982600936105557	76283	64774	63075
m1m_0170001	c1hy_0201301	0.2661	0.3174	0.8383	0.4018	0.0125	0.0054	0.0089	0.0208	1.7451	3.2	0.0104655863467444	76283	64774	63075
m1m_0170001	c1hy_0201401	-0.5141	0.4341	-1.1842	0.2363	0.0123	0.0053	0.0089	0.0183	1.7451	2.77273	0.0205482793458969	76283	64774	63075
m1m_0170001	c1hy_0201501	-0.1989	0.4226	-0.4705	0.638	0.0116	0.0051	0.0089	0.0119	1.7451	1.72464	0.0143588585795182	76283	73434	71383
m1m_0170001	c1hy_0201601	0.0546	0.2859	0.191	0.8485	0.0208	0.0044	0.0089	0.0198	1.7451	2.86957	0.0213912452845271	76283	73434	71383
m1m_0170001	c1hy_0201701	0.1245	0.2803	0.4442	0.6569	0.0035	0.0054	0.0089	0.0253	1.7451	3.77612	0.00183294428854594	76283	73434	71383
m1m_0170001	c1hy_0201801	0.1795	0.2666	0.6733	0.5008	0.0028	0.0049	0.0089	0.0225	1.7451	3.16901	0.000402016572350166	76283	73434	71383
m1m_0170001	c1hy_0201901	-0.6683	0.3956	-1.6892	0.0912	0.0155	0.005	0.0089	0.0202	1.7451	2.97059	0.0255851037347676	76283	73434	71383
m1m_0170001	c1hy_0202001	-0.0873	0.4575	-0.1908	0.8487	0.0086	0.0049	0.0089	0.0073	1.7451	1.2807	0.00980414372452109	76283	73369	71320
m1m_0170001	c1hy_0202101	-0.0207	0.3268	-0.0635	0.9494	0.0163	0.0049	0.0089	0.0161	1.7451	2.23611	0.0176230165902131	76283	72891	70852
m1m_0170001	c1hy_0202201	0.0326	0.2444	0.1335	0.8938	0.011	0.0052	0.0089	0.0311	1.7451	4.09211	0.010952984154777	76283	76280	74417
m1m_0170001	c1hy_0202301	-0.2619	0.3173	-0.8254	0.4092	0.0072	0.0046	0.0089	0.022	1.7451	2.93333	0.0112186963646379	76283	76280	74417
m1m_0170001	c1hy_0202401	0.4053	0.3334	1.2157	0.2241	5e-04	0.0053	0.0089	0.0194	1.7451	2.85294	-0.00488227320544852	76283	76280	74417
m1m_0170001	c1hy_0210001	0.258	0.2362	1.0926	0.2746	0.0061	0.0055	0.0089	0.04	1.7451	4.7619	0.00141978958757441	76283	76280	74417
m1m_0170001	c1hy_0220001	0.0364	0.2098	0.1735	0.8622	0.018	0.0055	0.0089	0.0534	1.7451	5.44898	0.0182926209427831	76283	75785	73932
m1m_0170001	c1hy_0240001_1	0.8656	0.9343	0.9264	0.3542	0.0075	0.0047	0.0089	0.0045	1.7451	0.725806	0.00559844409075976	44861	65763	36903
m1m_0170001	c1hy_0240001_2	-0.8334	0.796	-1.0469	0.2951	-0.0064	0.0047	0.0089	0.0057	1.7451	0.890625	-0.00350957454537349	44861	65763	36903
m1m_0170001	c1hy_0250001_1	0.3953	0.2886	1.3697	0.1708	-0.0055	0.0051	0.0089	0.0278	1.7451	3.80822	-0.0145813133500618	44861	65763	36903
m1m_0170001	c1hy_0250001_2	0.3956	0.3564	1.1099	0.267	-0.0048	0.0048	0.0089	0.0162	1.7451	2.41791	-0.0119652921521585	44861	65763	36903
m1m_0170001	c1hy_0250001_3	-0.5387	0.28	-1.9244	0.0543	0.0049	0.0044	0.0089	0.0352	1.7451	5.10145	0.0171260473264516	44861	65763	36903
m1m_0170001	c1hy_0260001	-0.5734	0.6068	-0.945	0.3447	0.0023	0.0045	0.0089	0.0079	1.7451	1.31667	0.00764260766735441	76283	55151	53849
m1m_0170001	c1hy_0280001	-0.1572	0.4086	-0.3848	0.7004	0.0073	0.0051	0.0089	0.0122	1.7451	2.14035	0.00925882917761464	76283	72755	72289
m1m_0170001	c1hy_0290001	0.5367	0.5158	1.0405	0.2981	-0.0049	0.0048	0.0089	0.0098	1.7451	1.44118	-0.0124654337350821	76283	37207	35582
m1m_0170001	c1hy_0300001	0.248	0.8863	0.2798	0.7797	-0.002	0.0049	0.0089	0.0032	1.7451	0.571429	-0.00351731077008567	76283	68351	66474
m1m_0170001	c1hy_0310001	NA	NA	NA	NA	NA	NA	0.0089	0.001	1.7451	0.178571	NA	76283	68351	66474
m1m_0170001	c1hy_0330001	-0.0084	0.6342	-0.0132	0.9895	0.014	0.0045	0.0089	0.0041	1.7451	0.745455	0.0153582803359711	76283	68351	66474
m1m_0170001	c1hy_0340001	NA	NA	NA	NA	-0.0025	0.0049	0.0089	-0.0033	1.7451	-0.428571	NA	76283	68351	66474
m1m_0170001	c1hy_0350001	0.1291	0.424	0.3045	0.7608	-0.008	0.0049	0.0089	0.0107	1.7451	1.81356	-0.0100484063120177	76283	68351	66474
m1m_0170001	c1hy_0350002	NA	NA	NA	NA	NA	NA	0.0089	0.0017	1.7451	0.298246	NA	76283	68351	66474
m1m_0170001	c1hy_0350003	-0.5017	0.4209	-1.1919	0.2333	0.0176	0.0049	0.0089	0.0107	1.7451	1.87719	0.0246612795166426	76283	65376	63661
m1m_0170001	c1hy_0350004	-0.1037	0.4887	-0.2121	0.832	0.0099	0.0056	0.0089	0.0075	1.7451	1.22951	0.011927126162905	76283	65376	63661
m1m_0170001	c1hy_0360001	-0.3522	0.8221	-0.4283	0.6684	0.0087	0.0048	0.0089	0.0034	1.7451	0.515152	0.011660097122316	76283	65376	63661
m1m_0170001	c1hy_0360002	0.2064	0.3973	0.5196	0.6033	0.0024	0.0052	0.0089	0.0123	1.7451	1.86364	0.000508191048767217	76283	65376	63661
m1m_0170001	c1hy_0360003	0.8518	2.4475	0.348	0.7278	0.0088	0.0049	0.0089	0.0021	1.7451	0.318182	0.00611301424107814	76283	65376	63661
m1m_0170001	c1hy_0360004	0.1905	0.3463	0.5503	0.5821	0.0059	0.0049	0.0089	0.0158	1.7451	2.35821	0.00433948567509933	76283	65376	63661
m1m_0170001	c1hy_0370001	-0.2177	0.4475	-0.4864	0.6267	-0.0061	0.0049	0.0089	0.0095	1.7451	1.48438	-0.00499563266979847	76283	61862	60281
m1m_0170001	c1hy_0370101	NA	NA	NA	NA	0.0105	0.0052	0.0089	-0.0056	1.7451	-0.918033	NA	76283	61862	60281
m1m_0170001	c1hy_0370201	NA	NA	NA	NA	-0.0041	0.0048	0.0089	-0.0048	1.7451	-0.872727	NA	76283	61862	60281
m1m_0170001	c1hy_0380101_1	NA	NA	NA	NA	-0.0029	0.005	0.0089	-0.0018	1.7451	-0.295082	NA	44861	65763	36903
m1m_0170001	c1hy_0380101_2	0.3667	0.4265	0.8598	0.3899	-0.0023	0.0042	0.0089	0.0101	1.7451	1.68333	-0.00692776554189935	44861	65763	36903
m1m_0170001	c1hy_0380101_3	NA	NA	NA	NA	0.0066	0.0049	0.0089	-7e-04	1.7451	-0.106061	NA	44861	65763	36903
m1m_0170001	c1hy_0380101_4	NA	NA	NA	NA	-0.0022	0.0051	0.0089	-2e-04	1.7451	-0.03125	NA	44861	65763	36903
m1m_0170001	c1hy_0380201	NA	NA	NA	NA	NA	NA	0.0089	0.0013	1.7451	0.209677	NA	76283	61862	60281
m1m_0170001	c1hy_0380202	NA	NA	NA	NA	0.0052	0.0049	0.0089	-0.0063	1.7451	-1.21154	NA	76283	61862	60281
m1m_0170001	c1hy_0380301	0.64	0.5387	1.1881	0.2348	-0.0022	0.0045	0.0089	0.0097	1.7451	1.61667	-0.0085329284255777	76283	61862	60281
m1m_0170001	c1hy_0390001	-0.3245	0.3638	-0.8921	0.3724	0.0113	0.0052	0.0089	0.0163	1.7451	2.67213	0.0163554389393389	76283	71547	68199
m1m_0170001	c1hy_0390101	-0.0219	0.4202	-0.0522	0.9584	0.0056	0.005	0.0089	0.0115	1.7451	1.88525	0.00914787424940297	76283	31989	31318
m1m_0170001	c1hy_0390201	-0.067	0.3316	-0.2021	0.8399	0.0042	0.0052	0.0089	0.0173	1.7451	2.88333	0.00651920365398952	44861	79753	44842
m1m_0170001	c1hy_0390301	0.4894	0.5879	0.8324	0.4052	-0.0049	0.0047	0.0089	0.0062	1.7451	1.01639	-0.0102533057778899	44861	79660	44786
m1m_0170001	c1hy_0390401	NA	NA	NA	NA	0.0044	0.0045	0.0089	-0.0014	1.7451	-0.25	NA	44861	77493	43416
m1m_0170001	c1hy_0390501	-0.8045	0.6567	-1.225	0.2206	0.0162	0.0052	0.0089	0.0077	1.7451	1.24194	0.0301874132220194	44861	69403	38834
m1m_0170001	c1hy_0400001	NA	NA	NA	NA	0.0042	0.005	0.0089	-2e-04	1.7451	-0.03125	NA	44861	79780	44861
m1m_0170001	c1hy_0400101	-0.2563	0.4786	-0.5355	0.5923	0.0054	0.005	0.0089	0.0088	1.7451	1.27536	0.00955399534614453	44861	79780	44861
m1m_0170001	c1hy_0400201	1	0.9847	1.1259	0.2602	0.004	0.0042	0.0089	0.0038	1.7451	0.745098	-0.00111893572102878	44861	79735	44840
m1m_0170001	c1hy_0400301	-0.0138	0.4969	-0.0278	0.9778	0.0042	0.0049	0.0089	0.0066	1.7451	1.04762	0.00576445569341052	44861	79507	44680
m1m_0170001	c1hy_0410001	0.0679	0.3004	0.2261	0.8211	0.0013	0.005	0.0089	0.0206	1.7451	3.07463	0.000831507087698333	44861	79419	44631
m1m_0170001	c1hy_0411001	0.3102	0.309	1.0039	0.3154	-0.0049	0.0048	0.0089	0.0198	1.7451	2.86957	-0.0108291466929918	44861	79348	44594
m1m_0170001	c1hy_0411101	NA	NA	NA	NA	0.0056	0.0048	0.0089	-3.3319e-05	1.7451	-0.00546213	NA	44861	78297	43894
m1m_0170001	c1hy_0411201	NA	NA	NA	NA	NA	NA	0.0089	0.0018	1.7451	0.295082	NA	44861	78943	44406
m1m_0170001	c1hy_0411401	0.7298	0.7631	0.9564	0.3389	-0.0023	0.005	0.0089	0.0053	1.7451	0.854839	-0.00815337819044305	44861	78788	44350
m1m_0170001	c1hy_0420001	NA	NA	NA	NA	NA	NA	0.0089	0.0012	1.7451	0.190476	NA	44861	79780	44861
m1m_0170001	c1hy_0420002	NA	NA	NA	NA	NA	NA	0.0089	9e-04	1.7451	0.145161	NA	44861	79780	44861
m1m_0170001	c1hy_0420003	NA	NA	NA	NA	NA	NA	0.0089	6e-04	1.7451	0.0983607	NA	44861	79011	44460
m1m_0170001	c1hy_0420004	0.7318	0.659	1.1104	0.2668	-0.0067	0.0049	0.0089	0.0063	1.7451	0.926471	-0.0145729451458016	44861	78831	44357
m1m_0170001	c1hy_0430001	0.2462	0.2822	0.8724	0.383	-0.0019	0.0047	0.0089	0.0335	1.7451	2.04268	-0.00693240716807965	44861	79780	44861
m1m_0170001	c1hy_0430002	0.2153	0.3205	0.6717	0.5018	0.0016	0.0052	0.0089	0.0252	1.7451	3.76119	-0.00110958873416832	44861	79780	44861
m1m_0170001	c1hy_0430003	0.2635	0.8857	0.2975	0.7661	0.0039	0.0052	0.0089	0.0025	1.7451	0.409836	0.00399808468278707	44861	79295	44576
m1m_0170001	c1hy_0430004	-0.7666	1.2805	-0.5987	0.5494	0.0102	0.0049	0.0089	0.0026	1.7451	0.40625	0.0173900477088203	44861	79780	44861
m1m_0170001	c1hy_0440001	0.0724	0.4061	0.1783	0.8585	0.006	0.0046	0.0089	0.0124	1.7451	1.90769	0.00736733478784725	44861	78192	44147
m1m_0170001	c1hy_0440002	-0.4408	0.8834	-0.499	0.6178	-0.0038	0.0048	0.0089	0.0033	1.7451	0.568966	-0.00274392885730606	44861	77649	43838
m1m_0170001	c1hy_0440003	-0.2287	0.4251	-0.538	0.5906	0.0087	0.0052	0.0089	0.0123	1.7451	1.86364	0.0143130457282436	44861	76816	43397
m1m_0170001	c1hy_0440004	-0.2295	0.6574	-0.349	0.7271	0.009	0.0054	0.0089	0.0044	1.7451	0.721311	0.013682082036345	44861	77194	43573
m1m_0170001	c1hy_0440005	0.0485	0.4488	0.108	0.914	0.0068	0.0051	0.0089	0.0084	1.7451	1.42373	0.00889032741035252	44861	76496	43145
m1m_0170001	c1hy_0440006	0.1531	0.4294	0.3566	0.7214	-0.0014	0.0049	0.0089	0.0086	1.7451	1.36508	-0.00325591426085688	44861	77911	43839
m1m_0170001	c1hy_0450101	0.2206	0.2549	0.8656	0.3867	0.0044	0.0047	0.0089	0.0305	1.7451	4.23611	0.00236451944239579	44861	77531	43595
m1m_0170001	c1hy_0450102	0.2755	0.2475	1.1133	0.2656	0.0046	0.0044	0.0089	0.0313	1.7451	4.01282	0.00171986234595705	44861	75638	42645
m1m_0170001	c1hy_0450401	NA	NA	NA	NA	-4.919e-05	0.0044	0.0089	-0.0018	1.7451	-0.327273	NA	44861	79399	44737
m1m_0170001	c1hy_0460001	-0.1063	0.3278	-0.3242	0.7458	0.0101	0.0053	0.0089	0.0801	1.7451	1.15584	0.0170837704439681	44861	79399	44737
m1m_0170001	c1hy_0460101	-0.0433	0.557	-0.0777	0.9381	0.0092	0.0049	0.0089	0.068	1.7451	1.088	0.0138784919072929	44861	79399	44737
m1m_0170001	c1hy_0490001	-1	0.9418	-1.2136	0.2249	0.0167	0.0042	0.0089	0.0045	1.7451	0.818182	0.0306475939002714	44861	72598	41063
m1m_0170001	c1hy_0490102	NA	NA	NA	NA	-0.0061	0.0046	0.0089	-5e-04	1.7451	-0.078125	NA	44861	78335	44861
m1m_0170001	c1hy_0491001	NA	NA	NA	NA	NA	NA	0.0089	4e-04	1.7451	0.0714286	NA	44861	78873	44456
m1m_0170001	c1hy_0492001	0.0343	0.4017	0.0853	0.932	0.0222	0.005	0.0089	0.0117	1.7451	1.91803	0.0295707127339067	44861	79399	44737
m1m_0170001	c1hy_0492002	0.3929	0.2969	1.3232	0.1858	0.0123	0.0049	0.0089	0.0271	1.7451	3.87143	0.0103382343145993	44861	78335	44861
m1m_0170001	c1hy_0493001	0.0146	0.4962	0.0294	0.9765	-0.0045	0.0045	0.0089	0.0057	1.7451	0.966102	-0.00609491445900383	44861	78335	44861
m1m_0170001	c1hy_0493002b	0.2405	0.6186	0.3888	0.6974	-0.0082	0.0044	0.0089	0.0045	1.7451	0.789474	-0.0140051446914127	44861	61862	34867
m1m_0170001	c1hy_0494001	0.0017	0.715	0.0023	0.9981	2e-04	0.0046	0.0089	0.0029	1.7451	0.508772	0.000257167415355674	44861	78335	44861
m1m_0170001	c1hy_0495001	0.2262	0.5306	0.4263	0.6699	-0.0053	0.0045	0.0089	0.0063	1.7451	1.21154	-0.00876396451183629	44861	78335	44861
m1m_0170001	c1hy_0496001	-0.3092	0.7449	-0.4151	0.6781	-0.004	0.0045	0.0089	0.0036	1.7451	0.545455	-0.00355776775609695	44861	78335	44861
m1m_0170001	c1hy_0497001	-0.3769	0.3762	-1.0017	0.3165	9e-04	0.0047	0.0089	0.0135	1.7451	1.92857	0.00538087755899219	44861	78335	44861
m1m_0170001	c1hy_0500001	NA	NA	NA	NA	0.0058	0.005	0.0089	-0.0052	1.7451	-0.787879	NA	44861	47125	24985
m1m_0170001	c1hy_0500101	NA	NA	NA	NA	NA	NA	0.0089	0.0012	1.7451	0.210526	NA	44861	78010	44706
m1m_0170001	c1hy_0500201	NA	NA	NA	NA	0.0201	0.0049	0.0089	-0.0021	1.7451	-0.328125	NA	44861	77898	44625
m1m_0170001	c1hy_0500401	NA	NA	NA	NA	0.0117	0.0046	0.0089	-0.0077	1.7451	-1.24194	NA	44861	78038	44729
m1m_0170001	c1hy_0500601	-0.0761	0.4138	-0.1838	0.8541	0.0102	0.0043	0.0089	0.0094	1.7451	1.59322	0.014333682096555	44861	77939	44655
m1m_0170001	c1hy_0500801	0.07	0.4181	0.1674	0.8671	0.0093	0.0047	0.0089	0.0116	1.7451	2.18868	0.0117053770476475	44861	78097	44766
m1m_0170001	c1hy_0501001	0.3525	1.3936	0.2529	0.8003	-0.0011	0.0044	0.0089	0.0016	1.7451	0.296296	-0.00282354973457391	44861	76379	43550
m1m_0170001	c1hy_0501201	NA	NA	NA	NA	NA	NA	0.0089	9e-04	1.7451	0.157895	NA	44861	39068	7147
m1m_0170001	c1hy_0501301	0.0574	0.5969	0.0961	0.9234	-0.0023	0.0046	0.0089	0.0046	1.7451	0.821429	-0.013998898267183	44861	39080	7114
m1m_0170001	c1hy_0501401	NA	NA	NA	NA	0.0082	0.0047	0.0089	-0.0062	1.7451	-1.10714	NA	44861	33803	33458
m1m_0170001	c1hy_asq_acomu	0.3741	0.1947	1.9211	0.0547	0.0013	0.0051	0.0089	0.0861	1.7451	8.87629	-0.0089212866068035	44861	68351	38593
m1m_0170001	c1hy_asq_bgm	0.4989	0.2006	2.487	0.0129	-0.005	0.0049	0.0089	0.0765	1.7451	8.89535	-0.0211057790460665	44861	68351	38593
m1m_0170001	c1hy_asq_cfm	-0.0638	0.2075	-0.3076	0.7584	0.005	0.0052	0.0089	0.0557	1.7451	6.47674	0.00888409240114056	44861	68351	38593
m1m_0170001	c1hy_asq_dproblem	0.165	0.2057	0.8024	0.4223	0.0025	0.0049	0.0089	0.0515	1.7451	6.68831	5.62670942342972e-05	44861	68351	38593
m1m_0170001	c1hy_asq_epersonal	0.3721	0.2635	1.4118	0.158	0.001	0.0045	0.0089	0.0355	1.7451	4.08046	-0.00529732767428291	44861	68351	38593
m1m_0170001	c1hy_asq_total	0.3522	0.1923	1.8314	0.067	9e-04	0.0051	0.0089	0.0772	1.7451	8.21277	-0.00805771902366728	44861	49116	27684
m1m_0170001	c1hy_bed_time	0.3239	0.2857	1.1338	0.2569	0.0071	0.0048	0.0089	0.0269	1.7451	3.68493	0.00518862619986038	44861	71426	39764
m1m_0170001	c1hy_bmi	-0.1005	0.1353	-0.7427	0.4576	0.0068	0.005	0.0089	0.1847	1.7451	13.2878	0.0159776367521945	44861	61726	34782
m1m_0170001	c1hy_nap_count	-0.3071	0.3919	-0.7836	0.4333	-0.0011	0.0048	0.0089	0.0165	1.7451	2.46269	0.00218332923969899	44861	71426	39764
m1m_0170001	c1hy_night_wake_up_count	-0.0592	0.2631	-0.2251	0.8219	-0.0045	0.0048	0.0089	0.0287	1.7451	4.28358	-0.00556472257667697	44861	71426	39764
m1m_0170001	c1hy_psi_cf	-0.0565	0.2769	-0.2042	0.8382	0.0074	0.0049	0.0089	0.0264	1.7451	4.125	0.0119600821933775	44861	65158	36764
m1m_0170001	c1hy_sleep_time_day	0.1735	0.3432	0.5057	0.6131	8.291e-05	0.0048	0.0089	0.0195	1.7451	3.25	-0.00219888991848749	44861	71426	39764
m1m_0170001	c1hy_sleep_time_night	-0.5767	0.3341	-1.726	0.0844	-0.0028	0.0048	0.0089	0.0231	1.7451	3.34783	0.00435277835664558	44861	71426	39764
m1m_0170001	c1hy_total_sleep_time	-0.2951	0.4936	-0.5978	0.55	-0.0012	0.0048	0.0089	0.01	1.7451	1.5873	0.00108597101778815	44861	71426	39764
m1m_0170001	c1hy_wake_up_time	0.1637	0.1795	0.9121	0.3617	0.0037	0.0046	0.0089	0.0699	1.7451	9.07792	0.00123329513608083	44861	71426	39764
m1m_0170001	c1y_0010001_1	NA	NA	NA	NA	NA	NA	0.0089	2e-04	1.7451	0.0350877	NA	44861	65161	36576
m1m_0170001	c1y_0010001_3	NA	NA	NA	NA	0.0022	0.0051	0.0089	-4e-04	1.7451	-0.0677966	NA	44861	65517	36761
m1m_0170001	c1y_0040001	0.32	0.3879	0.825	0.4094	8e-04	0.0051	0.0089	0.0147	1.7451	2.29688	-0.00206166488590411	76283	20259	19379
m1m_0170001	c1y_0040002	0.1262	0.307	0.4112	0.6809	0.0035	0.0048	0.0089	0.0218	1.7451	3.46032	0.00542556371830822	76283	20259	19379
m1m_0170001	c1y_0050001	-0.5076	0.4091	-1.2407	0.2147	0.0109	0.005	0.0089	0.0146	1.7451	2.24615	0.0282294978780045	76283	20259	19379
m1m_0170001	c1y_0050002	-0.4981	0.3766	-1.3226	0.186	0.0107	0.0049	0.0089	0.016	1.7451	2.62295	0.0279984348654545	76283	20259	19379
m1m_0170001	c1y_0050003	0.1363	0.3317	0.4108	0.6812	0.0025	0.0051	0.0089	0.039	1.7451	3.07087	0.000170859838039764	76283	71674	68311
m1m_0170001	c1y_0060002	-0.405	0.4196	-0.9651	0.3345	0.0109	0.0045	0.0089	0.0105	1.7451	1.66667	0.015928362488085	76283	70970	67630
m1m_0170001	c1y_0060101	NA	NA	NA	NA	0.0112	0.0042	0.0089	-0.0034	1.7451	-0.576271	NA	76283	79712	76223
m1m_0170001	c1y_0060102	NA	NA	NA	NA	NA	NA	0.0089	3e-04	1.7451	0.0491803	NA	76283	40817	39372
m1m_0170001	c1y_0060103	0.2853	0.7427	0.3841	0.7009	0.0168	0.0045	0.0089	0.0035	1.7451	0.546875	0.0167884524182896	76283	67970	66189
m1m_0170001	c1y_0060104	0.0452	0.423	0.1069	0.9149	0.0072	0.0051	0.0089	0.0111	1.7451	1.91379	0.00767197825612731	76283	64328	62697
m1m_0170001	c1y_0060105	NA	NA	NA	NA	NA	NA	0.0089	8.2431e-05	1.7451	0.0137385	NA	76283	60593	59033
m1m_0170001	c1y_0060106	0.1103	0.401	0.275	0.7833	0.0068	0.0053	0.0089	0.0123	1.7451	1.95238	0.00660715441617062	76283	62863	61225
m1m_0170001	c1y_0060107	0.0345	0.402	0.0859	0.9316	0.0107	0.0051	0.0089	0.0111	1.7451	1.7619	0.012030213242576	76283	61277	59705
m1m_0170001	c1y_0060108	NA	NA	NA	NA	0.0086	0.0052	0.0089	-0.0042	1.7451	-0.677419	NA	76283	62924	61314
m1m_0170001	c1y_0060109	-1	2.4763	-0.6468	0.5178	0.0056	0.005	0.0089	0.0022	1.7451	0.354839	0.0135903733286052	76283	60951	59405
m1m_0170001	c1y_0060110	-0.4473	0.3617	-1.2367	0.2162	0.0021	0.0048	0.0089	0.0149	1.7451	2.52542	0.00768486788790127	76283	59290	57823
m1m_0170001	c1y_0060111	NA	NA	NA	NA	0.0012	0.0048	0.0089	-0.0038	1.7451	-0.690909	NA	76283	79490	76024
m1m_0170001	c1y_0060112	-0.2289	0.3482	-0.6576	0.5108	7e-04	0.0043	0.0089	0.0142	1.7451	2.32787	0.00333326303914259	76283	77888	74786
m1m_0170001	c1y_0060113	-0.1438	0.4237	-0.3394	0.7343	-0.004	0.0046	0.0089	0.0132	1.7451	2.09524	-0.00271050114963057	76283	71814	69839
m1m_0170001	c1y_0060201	0.3621	0.4489	0.8066	0.4199	-0.0086	0.0054	0.0089	0.0113	1.7451	1.91525	-0.0161375435645608	76283	38984	37995
m1m_0170001	c1y_0060202	-0.0997	0.8342	-0.1195	0.9049	-0.0011	0.0055	0.0089	0.0039	1.7451	0.65	-0.000771146176160273	76283	52971	51658
m1m_0170001	c1y_0060203	NA	NA	NA	NA	9e-04	0.005	0.0089	-2e-04	1.7451	-0.0338983	NA	76283	60310	58725
m1m_0170001	c1y_0060204	-0.2797	0.7428	-0.3765	0.7065	-0.0069	0.0049	0.0089	0.004	1.7451	0.597015	-0.00625576490604651	76283	61559	59972
m1m_0170001	c1y_0060205	0.0588	0.3351	0.1754	0.8608	-0.0015	0.0047	0.0089	0.0166	1.7451	2.59375	-0.00249791430190759	76283	58782	57353
m1m_0170001	c1y_0060206	-0.2834	0.7501	-0.3777	0.7056	-0.0053	0.005	0.0089	0.0042	1.7451	0.724138	-0.00445977985155792	76283	59324	57849
m1m_0170001	c1y_0060301	-0.3401	0.3625	-0.9382	0.3481	-0.0017	0.0051	0.0089	0.0143	1.7451	2.01408	0.0018932811924077	76283	60039	58534
m1m_0170001	c1y_0060302	-0.1318	0.3474	-0.3794	0.7044	-0.0037	0.0049	0.0089	0.0136	1.7451	1.88889	-0.0028885094690226	76283	59184	57735
m1m_0170001	c1y_0060303	0.1751	0.5583	0.3137	0.7537	0.0012	0.0045	0.0089	0.0065	1.7451	1.06557	4.21186771160003e-05	76283	61291	59736
m1m_0170001	c1y_0060304	0.3779	0.338	1.1181	0.2635	-0.0134	0.0048	0.0089	0.0213	1.7451	3.32812	-0.0204345863672872	76283	64843	63155
m1m_0170001	c1y_0060305	0.5924	0.4751	1.2469	0.2124	-0.0075	0.0052	0.0089	0.0111	1.7451	1.98214	-0.0143891493600886	76283	64763	63078
m1m_0170001	c1y_0060306	0.4869	0.6115	0.7963	0.4259	0.0037	0.005	0.0089	0.0069	1.7451	1.01471	0.000205220894008946	76283	68351	66474
m1m_0170001	c1y_0060307	-0.1767	0.481	-0.3673	0.7134	-0.0097	0.0051	0.0089	0.0096	1.7451	1.52381	-0.00898656113224607	76283	68351	66474
m1m_0170001	c1y_0060308	0.212	0.4999	0.4241	0.6715	-0.0059	0.0048	0.0089	0.0092	1.7451	1.55932	-0.00832334658871721	76283	70178	68200
m1m_0170001	c1y_0060401	0.5186	0.3713	1.3967	0.1625	0.0069	0.0048	0.0089	0.0188	1.7451	3.08197	0.000704064795222388	76283	70178	68200
m1m_0170001	c1y_0060402	0.451	0.7464	0.6042	0.5457	0.0106	0.0047	0.0089	0.0041	1.7451	0.672131	0.00941678114332916	76283	61849	60273
m1m_0170001	c1y_0060403	0.442	0.5932	0.7451	0.4562	-9e-04	0.0045	0.0089	0.0061	1.7451	1.07018	-0.00431476791673704	76283	61845	60270
m1m_0170001	c1y_0070001	0.0929	0.217	0.428	0.6687	0.0102	0.0055	0.0089	0.0467	1.7451	6.31081	0.0100102237048874	76283	61849	60273
m1m_0170001	c1y_0071001	0.2635	0.2371	1.1114	0.2664	0.0066	0.0059	0.0089	0.0397	1.7451	4.84146	0.00263284640371447	76283	61845	60270
m1m_0170001	c1y_0071101	-0.1998	0.4782	-0.4178	0.6761	0.0037	0.0052	0.0089	0.0089	1.7451	1.61818	0.00604883819297921	76283	61843	60267
m1m_0170001	c1y_0071701	-0.5419	0.4832	-1.1214	0.2621	-9e-04	0.0047	0.0089	0.0098	1.7451	1.58065	0.00407328367186716	76283	61844	60268
m1m_0170001	c1y_0071801	-0.329	0.3891	-0.8455	0.3978	0.0145	0.0044	0.0089	0.0115	1.7451	1.94915	0.0200581352934609	76283	61844	60268
m1m_0170001	c1y_0072101	0.2401	0.3062	0.784	0.433	0.0057	0.0046	0.0089	0.0213	1.7451	3.87273	0.00323924354007004	76283	61844	60268
m1m_0170001	c1y_0072201	-1	1.0153	-1.0726	0.2834	0.0073	0.0048	0.0089	0.0049	1.7451	0.830508	0.0156194482279751	76283	61845	60269
m1m_0170001	c1y_0072301	0.4532	0.3532	1.2829	0.1995	-0.005	0.0048	0.0089	0.0164	1.7451	2.15789	-0.0113167833084522	76283	61845	60269
m1m_0170001	c1y_0072401	-0.2066	0.3039	-0.6799	0.4965	0.0059	0.0049	0.0089	0.0151	1.7451	2.74545	0.00926781956263198	76283	61143	59593
m1m_0170001	c1y_0073201	NA	NA	NA	NA	0.0036	0.005	0.0089	-0.0021	1.7451	-0.375	NA	76283	61845	60269
m1m_0170001	c1y_0080104_checked	-0.1603	0.1836	-0.8733	0.3825	-0.0029	0.0057	0.0089	0.1944	1.7451	9.21327	0.00266973094938818	44861	64521	36435
m1m_0170001	c1y_0080204_checked	-0.0192	0.1284	-0.1498	0.8809	0.0028	0.0052	0.0089	0.2505	1.7451	11.0841	0.00583120596500952	44861	65089	36731
m1m_0170001	c1y_0090001	0.4496	0.2941	1.5285	0.1264	0.0561	0.0049	0.0089	0.0267	1.7451	4.17188	0.0580369936221017	76283	61849	60273
m1m_0170001	c1y_0090002	0.2817	0.3041	0.9263	0.3543	0.0487	0.0051	0.0089	0.0273	1.7451	3.68919	0.0520535386862158	76283	61845	60270
m1m_0170001	c1y_0090003	1	0.561	1.8786	0.0603	0.0177	0.0051	0.0089	0.014	1.7451	2.15385	0.00850446273800635	76283	61849	60273
m1m_0170001	c1y_0090004	-0.2101	0.4127	-0.509	0.6107	0.1037	0.0053	0.0089	0.0141	1.7451	1.83117	0.121934121832109	76283	61849	60273
m1m_0170001	c1y_0090005b	NA	NA	NA	NA	0.0199	0.0048	0.0089	-0.0013	1.7451	-0.188406	NA	44861	61862	34867
m1m_0170001	c1y_0100101	NA	NA	NA	NA	0.0109	0.0047	0.0089	-0.0034	1.7451	-0.693878	NA	76283	67701	65856
m1m_0170001	c1y_0101001	NA	NA	NA	NA	-0.0018	0.0049	0.0089	-0.0048	1.7451	-0.857143	NA	76283	61849	60273
m1m_0170001	c1y_0101101	NA	NA	NA	NA	-0.0077	0.0046	0.0089	-0.0035	1.7451	-0.636364	NA	76283	61849	60273
m1m_0170001	c1y_0101201	NA	NA	NA	NA	0.001	0.0049	0.0089	-0.006	1.7451	-1.17647	NA	76283	69461	67527
m1m_0170001	c1y_0101301	NA	NA	NA	NA	0.0057	0.0048	0.0089	-0.0028	1.7451	-0.459016	NA	76283	69328	67401
m1m_0170001	c1y_0101401	NA	NA	NA	NA	NA	NA	0.0089	4.4216e-05	1.7451	0.00749424	NA	76283	69297	67376
m1m_0170001	c1y_0101501	0.392	0.4113	0.953	0.3406	-0.0042	0.0051	0.0089	0.015	1.7451	2.30769	-0.00917361105579679	76283	69223	67304
m1m_0170001	c1y_0101601	NA	NA	NA	NA	-0.0079	0.005	0.0089	-0.0027	1.7451	-0.509434	NA	76283	69258	67338
m1m_0170001	c1y_0101701	NA	NA	NA	NA	0.0034	0.0046	0.0089	-0.0048	1.7451	-0.857143	NA	76283	69212	67286
m1m_0170001	c1y_0101801	1	2.8403	0.4962	0.6197	-0.0058	0.005	0.0089	0.002	1.7451	0.322581	-0.012274262396113	76283	69260	67339
m1m_0170001	c1y_0101901	NA	NA	NA	NA	-0.0076	0.0051	0.0089	-0.0028	1.7451	-0.459016	NA	76283	69261	67337
m1m_0170001	c1y_0102001	-0.7312	0.8002	-0.9138	0.3608	0.0011	0.0049	0.0089	0.0041	1.7451	0.650794	0.00564146981862726	76283	69210	67288
m1m_0170001	c1y_0102101	0.2295	0.3596	0.6382	0.5233	-0.0081	0.0045	0.0089	0.0145	1.7451	2.13235	-0.0115780085988484	76283	67753	65908
m1m_0170001	c1y_0110301	-0.0791	0.5101	-0.155	0.8768	0.0074	0.0049	0.0089	0.0068	1.7451	1.17241	0.00876291223272953	76283	67637	65795
m1m_0170001	c1y_0110501	NA	NA	NA	NA	-0.0026	0.0044	0.0089	-0.0046	1.7451	-0.821429	NA	76283	67658	65814
m1m_0170001	c1y_0112001	-0.2265	0.3469	-0.653	0.5138	0.018	0.0045	0.0089	0.0123	1.7451	2.12069	0.0222611489173924	76283	67613	65769
m1m_0170001	c1y_0112101	0.5128	0.2983	1.7188	0.0856	0.0084	0.0049	0.0089	0.0242	1.7451	3.61194	0.00167040562470347	76283	67669	65825
m1m_0170001	c1y_0112201	0.2686	0.2647	1.015	0.3101	0.0126	0.0054	0.0089	0.0302	1.7451	4.13699	0.00953492244335685	76283	67682	65837
m1m_0170001	c1y_0112501	1	1.0497	1.0003	0.3172	0.0109	0.0048	0.0089	0.0048	1.7451	0.923077	0.00506973140870386	76283	67658	65816
m1m_0170001	c1y_0115301	0.675	0.6437	1.0487	0.2943	0.0058	0.0049	0.0089	0.0066	1.7451	1.11864	0.00129698133504639	76283	64819	63131
m1m_0170001	c1y_0115401	0.4574	0.3791	1.2067	0.2275	0.0106	0.0053	0.0089	0.0184	1.7451	2.62857	0.00604181323070598	76283	64752	63067
m1m_0170001	c1y_0115501	-0.5854	0.5906	-0.9913	0.3215	0.0131	0.0049	0.0089	0.0095	1.7451	1.48438	0.0201757813239261	76283	64676	62992
m1m_0170001	c1y_0115601	NA	NA	NA	NA	0.0154	0.0049	0.0089	5e-04	1.7451	0.0833333	NA	76283	64687	63003
m1m_0170001	c1y_0115901	0.2249	0.4623	0.4865	0.6266	0.0051	0.0048	0.0089	0.0085	1.7451	1.32812	0.0037649571674992	76283	64642	62959
m1m_0170001	c1y_0116001	0.4993	0.459	1.0878	0.2767	0.001	0.0045	0.0089	0.0094	1.7451	1.49206	-0.0034839833300101	76283	64701	63020
m1m_0170001	c1y_0116101	-0.2232	0.9264	-0.241	0.8096	0.0057	0.0049	0.0089	0.0026	1.7451	0.464286	0.00747037013357997	76283	64718	63034
m1m_0170001	c1y_0116201	NA	NA	NA	NA	0.0191	0.0052	0.0089	-0.0029	1.7451	-0.42029	NA	76283	64700	63017
m1m_0170001	c1y_0116301	-0.6426	0.4146	-1.5498	0.1212	0.0119	0.0054	0.0089	0.0149	1.7451	2.52542	0.0212773914896682	76283	61264	59711
m1m_0170001	c1y_0116401	0.2522	0.4763	0.5295	0.5965	0.0262	0.0046	0.0089	0.0076	1.7451	1.26667	0.0281715330885161	76283	61195	59643
m1m_0170001	c1y_0116601	1	1.4081	0.7243	0.4689	0.0053	0.0049	0.0089	0.0026	1.7451	0.490566	0.00117715715656438	76283	61095	59544
m1m_0170001	c1y_0116701	NA	NA	NA	NA	0.0062	0.0051	0.0089	-0.0041	1.7451	-0.773585	NA	76283	61156	59605
m1m_0170001	c1y_0118001	0.1855	0.4581	0.4049	0.6856	0.0011	0.0047	0.0089	0.0085	1.7451	1.63462	-0.000355667497548752	76283	61118	59570
m1m_0170001	c1y_0118201	0.2048	0.4827	0.4243	0.6714	0.0157	0.0049	0.0089	0.0077	1.7451	1.5098	0.0164401198550856	76283	61089	59545
m1m_0170001	c1y_0119501	NA	NA	NA	NA	0.0052	0.0051	0.0089	-9e-04	1.7451	-0.152542	NA	76283	61862	60281
m1m_0170001	c1y_0120001	0.1918	0.2778	0.6904	0.49	0.0193	0.0052	0.0089	0.0275	1.7451	3.76712	0.0193462654842544	76283	61862	60281
m1m_0170001	c1y_0120101	-0.0554	0.2785	-0.1988	0.8424	0.0181	0.0051	0.0089	0.025	1.7451	3.57143	0.0218234229620363	76283	61862	60281
m1m_0170001	c1y_0130001	-0.3145	0.3791	-0.8297	0.4067	0.0153	0.0046	0.0089	0.0117	1.7451	2.01724	0.0208597612293672	76283	61862	60281
m1m_0170001	c1y_0140001	NA	NA	NA	NA	0.0194	0.0044	0.0089	-0.0064	1.7451	-1.04918	NA	76283	61862	60281
m1m_0170001	c1y_0150001	0.2192	0.5628	0.3895	0.6969	0.0214	0.0047	0.0089	0.006	1.7451	0.952381	0.0229562833045712	76283	61862	60281
m1m_0170001	c1y_0160001	-0.1284	0.1762	-0.7289	0.4661	0.0206	0.0051	0.0089	0.0681	1.7451	6.61165	0.0277161490332272	76283	61862	60281
m1m_0170001	c1y_0160101	-0.1278	0.3828	-0.3338	0.7385	-5e-04	0.0048	0.0089	0.0139	1.7451	2.01449	0.000861488375911945	76283	61862	60281
m1m_0170001	c1y_0160102	0.0764	0.2482	0.3077	0.7583	-9e-04	0.0048	0.0089	0.03	1.7451	3.94737	-0.00231925074859574	76283	61862	60281
m1m_0170001	c1y_0160103	-0.1759	0.2385	-0.7376	0.4608	0.0045	0.0047	0.0089	0.0354	1.7451	4.48101	0.00819259209184835	76283	68351	66474
m1m_0170001	c1y_0160104	-0.1221	0.2396	-0.5098	0.6102	0.0045	0.0044	0.0089	0.0336	1.7451	5.09091	0.0071521665105422	76283	68351	66474
m1m_0170001	c1y_0160105	-0.4734	0.3187	-1.4856	0.1374	0.0083	0.0046	0.0089	0.0248	1.7451	3.39726	0.0163247062690905	76283	68351	66474
m1m_0170001	c1y_0160106	-0.0882	0.2324	-0.3795	0.7043	0.0027	0.0047	0.0089	0.0361	1.7451	4.87838	0.00461819984840645	76283	68351	66474
m1m_0170001	c1y_0160107	-0.2014	0.4206	-0.4789	0.632	0.0045	0.0045	0.0089	0.0081	1.7451	1.32787	0.00665474739428727	76283	68351	66474
m1m_0170001	c1y_0160108	-0.0275	0.2139	-0.1286	0.8977	0.0181	0.0053	0.0089	0.0425	1.7451	4.67033	0.020731991683962	76283	68351	66474
m1m_0170001	c1y_0160109	-0.2167	0.2636	-0.8221	0.411	0.0188	0.0052	0.0089	0.028	1.7451	3.68421	0.0242918768186643	76283	68351	66474
m1m_0170001	c1y_0160110	-0.3393	0.3494	-0.9709	0.3316	0.0132	0.0051	0.0089	0.0175	1.7451	2.57353	0.018821737548068	76283	68351	66474
m1m_0170001	c1y_0160111	-0.1897	0.2564	-0.7398	0.4594	0.0047	0.0048	0.0089	0.0329	1.7451	4.32895	0.00853043174778611	76283	68351	66474
m1m_0170001	c1y_0160112	-0.4853	0.3623	-1.3395	0.1804	0.0131	0.0053	0.0089	0.022	1.7451	3.38462	0.0213511019468648	76283	68351	66474
m1m_0170001	c1y_0170001_1	0.5025	0.3758	1.3373	0.1811	0.0027	0.0049	0.0089	0.0144	1.7451	2.18182	-0.0017349134703752	44861	65763	36903
m1m_0170001	c1y_0170001_1_3	0.1177	0.2211	0.5322	0.5946	0.0104	0.0056	0.0089	0.0501	1.7451	5.16495	0.0126968832733406	44861	71426	39764
m1m_0170001	c1y_0170001_3	-0.0523	0.2999	-0.1744	0.8615	0.0095	0.0051	0.0089	0.0238	1.7451	3.05128	0.0149892501489489	44861	65763	36903
m1m_0170001	c1y_0180001	0.0271	0.2416	0.112	0.9108	0.0048	0.005	0.0089	0.0355	1.7451	4.08046	0.00484024589404577	76283	68351	66474
m1m_0170001	c1y_0190001	-0.0131	0.1726	-0.0761	0.9393	-0.0056	0.005	0.0089	0.0638	1.7451	7.68675	-0.00630100256484887	76283	61862	60281
m1m_0170001	c1y_0190002	-0.1441	0.1768	-0.8148	0.4152	0.0023	0.0056	0.0089	0.0924	1.7451	10.8706	0.00712056394633345	76283	61862	60281
m1m_0170001	c1y_0210001_1	0.5337	0.5399	0.9885	0.3229	0.0113	0.0048	0.0089	0.0085	1.7451	1.25	0.0120951725288363	44861	65763	36903
m1m_0170001	c1y_0210001_2	-0.6155	0.5657	-1.0879	0.2766	-0.0103	0.0047	0.0089	0.0083	1.7451	1.23881	-0.00995559723623558	44861	65763	36903
m1m_0170001	c1y_0220001_1	0.3412	0.3208	1.0637	0.2875	-0.0017	0.0051	0.0089	0.0185	1.7451	3.13559	-0.00697593965860348	44861	65763	36903
m1m_0170001	c1y_0220001_2	-0.348	0.3406	-1.0216	0.3069	0.012	0.0046	0.0089	0.016	1.7451	2.38806	0.0220901002567078	44861	65763	36903
m1m_0170001	c1y_0220001_3	-0.0528	0.2164	-0.244	0.8072	-0.0138	0.0051	0.0089	0.0414	1.7451	6.27273	-0.0197986376488376	44861	65763	36903
m1m_0170001	c1y_0230001	-0.1537	0.3006	-0.5115	0.609	-0.009	0.0046	0.0089	0.0201	1.7451	2.91304	-0.00832129123226956	76283	61862	60281
m1m_0170001	c1y_0250001	0.1532	0.2768	0.5534	0.58	0.0035	0.0052	0.0089	0.0271	1.7451	4.10606	0.00163886320792378	76283	61862	60281
m1m_0170001	c1y_0270001	-0.4346	0.5155	-0.843	0.3992	0.0245	0.0049	0.0089	0.0097	1.7451	1.44776	0.0322577879722385	76283	61862	60281
m1m_0170001	c1y_0370001	0.1082	0.2545	0.4253	0.6706	-0.008	0.0049	0.0089	0.0325	1.7451	5	-0.0111892610736446	76283	61862	60281
m1m_0170001	c1y_1_bmi	0.0637	0.1459	0.4365	0.6625	0.0019	0.0054	0.0089	0.2582	1.7451	13.1066	-0.000207013870931336	44861	61669	34747
m1m_0170001	c1y_2_bmi	-0.0597	0.1206	-0.4953	0.6204	0.0033	0.0055	0.0089	0.282	1.7451	17.4074	0.00946389423905114	44861	61733	34784
m1m_0170001	c1y_asq_acomu	0.2595	0.1806	1.4369	0.1508	0.0025	0.0051	0.0089	0.0953	1.7451	10.1383	-0.00419304087145371	44861	68351	38593
m1m_0170001	c1y_asq_bgm	0.5013	0.1875	2.6731	0.0075	-0.0227	0.0048	0.0089	0.1767	1.7451	15.5	-0.0580643634323271	44861	68351	38593
m1m_0170001	c1y_asq_cfm	0.242	0.2183	1.1087	0.2676	-0.0015	0.0049	0.0089	0.0465	1.7451	5.96154	-0.00727824452436913	44861	68351	38593
m1m_0170001	c1y_asq_dproblem	0.0317	0.1806	0.1756	0.8606	0.0013	0.005	0.0089	0.061	1.7451	7.625	0.00116788142453641	44861	68351	38593
m1m_0170001	c1y_asq_epersonal	0.0634	0.1912	0.3314	0.7404	0.0025	0.0052	0.0089	0.0613	1.7451	7.38554	0.00218361801834871	44861	68351	38593
m1m_0170001	c1y_asq_total	0.3073	0.1793	1.7136	0.0866	-0.0071	0.0053	0.0089	0.1088	1.7451	11.6989	-0.0216308872128804	44861	61537	34648
m1m_0170001	c1y_bed_time	-0.1572	0.3845	-0.4089	0.6826	0.0117	0.005	0.0089	0.0129	1.7451	2.01562	0.018515362241139	44861	71648	39889
m1m_0170001	c1y_nap_count	-0.2426	0.3209	-0.7561	0.4496	-0.0061	0.0048	0.0089	0.0192	1.7451	3.04762	-0.00557702103908336	44861	71648	39889
m1m_0170001	c1y_night_wake_up_count	0.2565	0.347	0.7391	0.4598	-0.0023	0.0052	0.0089	0.0191	1.7451	3.03175	-0.00670721391170264	44861	71648	39889
m1m_0170001	c1y_sleep_time_day	-0.3524	0.3055	-1.1536	0.2487	0.0043	0.0045	0.0089	0.0204	1.7451	3.2381	0.0110314442896794	44861	71426	39764
m1m_0170001	c1y_sleep_time_night	-0.4359	0.2666	-1.6347	0.1021	-0.0034	0.0053	0.0089	0.029	1.7451	4.26471	0.00220477314331041	44861	71426	39764
m1m_0170001	c1y_total_sleep_time	-0.5222	0.2749	-1.9001	0.0574	0.001	0.0046	0.0089	0.0279	1.7451	4.5	0.00983369351695387	44861	71426	39764
m1m_0170001	c1y_wake_up_time	0.0153	0.1969	0.078	0.9379	0.0049	0.0049	0.0089	0.063	1.7451	8.87324	0.00685093274263477	44861	71648	39889
m1m_0170001	c2hy_0010101	-0.4729	0.5541	-0.8533	0.3935	0.0166	0.0049	0.0089	0.0071	1.7451	1.01429	0.0274599698347111	44861	70084	39640
m1m_0170001	c2hy_0010201	NA	NA	NA	NA	0.0042	0.0047	0.0089	-0.0108	1.7451	-1.74194	NA	44861	70830	40099
m1m_0170001	c2hy_0010301	-0.2705	0.7309	-0.3701	0.7113	0.003	0.005	0.0089	0.0047	1.7451	0.770492	0.00601109428644504	44861	70695	40028
m1m_0170001	c2hy_0030002_checked	0.1024	0.1209	0.8473	0.3968	-0.0117	0.0055	0.0089	0.2841	1.7451	13.4645	-0.0265692294405163	44861	64929	36646
m1m_0170001	c2hy_0040101	0.2387	0.2921	0.8171	0.4139	0.0186	0.005	0.0089	0.0238	1.7451	3.26027	0.0231876324737537	44861	70089	39684
m1m_0170001	c2hy_0040102	-0.0114	0.3953	-0.0289	0.977	0.0229	0.0051	0.0089	0.0151	1.7451	1.96104	0.032742758629461	44861	70710	40033
m1m_0170001	c2hy_0040201	0.4877	0.4025	1.2117	0.2256	0.0135	0.0049	0.0089	0.0156	1.7451	2.26087	0.0134284830128435	44861	70615	39969
m1m_0170001	c2hy_0040301	-0.2318	0.4667	-0.4966	0.6195	0.0317	0.0046	0.0089	0.0088	1.7451	1.44262	0.047051205354715	44861	70773	40064
m1m_0170001	c2hy_0040401b	NA	NA	NA	NA	0.0088	0.0047	0.0089	-0.0044	1.7451	-0.733333	NA	44861	61862	34867
m1m_0170001	c2hy_0060001	0.7253	0.5988	1.2111	0.2259	-0.0137	0.0048	0.0089	0.0076	1.7451	1.13433	-0.0254317155009449	44861	70889	40120
m1m_0170001	c2hy_0060002	0.8556	0.6808	1.2569	0.2088	-0.0182	0.0046	0.0089	0.0074	1.7451	1.23333	-0.0327978626410057	44861	70839	40098
m1m_0170001	c2hy_0060003	-0.1685	0.491	-0.3432	0.7315	-0.0114	0.0047	0.0089	0.0069	1.7451	1.07812	-0.0148569064482211	44861	70610	39951
m1m_0170001	c2hy_0060004	0.1329	0.2489	0.5338	0.5935	-0.0081	0.0049	0.0089	0.0353	1.7451	4.97183	-0.0140516715996338	44861	70903	40128
m1m_0170001	c2hy_0060005	0.1508	0.4099	0.368	0.7129	-0.0107	0.0051	0.0089	0.0116	1.7451	1.58904	-0.0167759663484502	44861	70580	39948
m1m_0170001	c2hy_0060006	0.172	0.8841	0.1945	0.8458	-0.0063	0.0049	0.0089	0.0022	1.7451	0.333333	-0.00967012505014179	44861	70875	40116
m1m_0170001	c2hy_0060007	-0.0338	0.2861	-0.1181	0.906	-0.0031	0.0048	0.0089	0.0263	1.7451	3.65278	-0.0039110337456813	44861	70806	40080
m1m_0170001	c2hy_0060008	0.7552	1.326	0.5695	0.569	-0.0076	0.0049	0.0089	0.0028	1.7451	0.41791	-0.0145260008088645	44861	71000	40195
m1m_0170001	c2hy_0060009	-0.1968	0.3381	-0.5822	0.5604	-0.0034	0.0049	0.0089	0.0189	1.7451	2.66197	-0.00225210118611377	44861	71029	40209
m1m_0170001	c2hy_0060010	-0.2634	0.3941	-0.6685	0.5038	-0.022	0.005	0.0089	0.0138	1.7451	1.89041	-0.0284308156371114	44861	70444	39860
m1m_0170001	c2hy_0060011	-0.7348	0.3926	-1.8716	0.0613	-0.0011	0.0051	0.0089	0.0165	1.7451	2.5	0.0074462241570343	44861	70238	39764
m1m_0170001	c2hy_0070101	-0.3199	0.3715	-0.8612	0.3891	0.002	0.0048	0.0089	0.0171	1.7451	2.75806	0.00684024405406541	44861	71187	40296
m1m_0170001	c2hy_0070201	0.0178	0.3847	0.0463	0.963	0.0162	0.0049	0.0089	0.0138	1.7451	2.09091	0.0227548743133298	44861	71319	40378
m1m_0170001	c2hy_0070202	0.242	0.2828	0.856	0.392	0.0103	0.0047	0.0089	0.0294	1.7451	3.97297	0.0107200706747614	44861	71319	40378
m1m_0170001	c2hy_0070301	0.1142	0.381	0.2999	0.7643	-0.0143	0.005	0.0089	0.0152	1.7451	2.375	-0.0216210875106176	44861	71319	40378
m1m_0170001	c2hy_0070302	0.1413	0.4121	0.343	0.7316	-0.0148	0.0047	0.0089	0.013	1.7451	1.91176	-0.0224989006393376	44861	71319	40378
m1m_0170001	c2hy_0070401	0.0418	0.4272	0.0979	0.922	-4.1242e-05	0.0046	0.0089	0.0081	1.7451	1.26562	-0.000416218201920984	44861	71319	40378
m1m_0170001	c2hy_0070501	-0.2686	0.6488	-0.4141	0.6788	-0.0027	0.0048	0.0089	0.0047	1.7451	0.746032	-0.00205910676134907	44861	71319	40378
m1m_0170001	c2hy_0070601	-0.4601	0.5424	-0.8483	0.3963	-0.0051	0.0047	0.0089	0.0084	1.7451	1.12	-0.00319376961528031	44861	71319	40378
m1m_0170001	c2hy_0070701	-0.6871	0.5191	-1.3238	0.1856	5e-04	0.0047	0.0089	0.0086	1.7451	1.19444	0.00677091315136643	44861	71319	40378
m1m_0170001	c2hy_0090001	0.5299	0.4282	1.2376	0.2158	0.0105	0.0048	0.0089	0.0136	1.7451	1.7	0.0089801355653089	44861	71319	40378
m1m_0170001	c2hy_0090101	NA	NA	NA	NA	NA	NA	0.0089	2e-04	1.7451	0.031746	NA	44861	71319	40378
m1m_0170001	c2hy_0090201	NA	NA	NA	NA	0.0113	0.0045	0.0089	-0.0029	1.7451	-0.408451	NA	44861	63050	35561
m1m_0170001	c2hy_0090401	0.4159	1.1454	0.3631	0.7165	0.0051	0.0048	0.0089	0.0027	1.7451	0.442623	0.00568094290150138	44861	62212	35051
m1m_0170001	c2hy_0090601	0.0908	0.6757	0.1344	0.8931	0.0098	0.0047	0.0089	0.0043	1.7451	0.632353	0.0144208872133296	44861	61296	34519
m1m_0170001	c2hy_0090801	NA	NA	NA	NA	NA	NA	0.0089	0.0021	1.7451	0.33871	NA	44861	71319	40378
m1m_0170001	c2hy_0090901	-0.5764	1.1321	-0.5091	0.6106	0.0198	0.0051	0.0089	0.0026	1.7451	0.440678	0.0306861884927324	44861	71319	40378
m1m_0170001	c2hy_0091001	NA	NA	NA	NA	0.0077	0.0051	0.0089	-0.0023	1.7451	-0.359375	NA	44861	71319	40378
m1m_0170001	c2hy_0091201	0.7469	1.0108	0.739	0.4599	-0.0113	0.0047	0.0089	0.0035	1.7451	0.564516	-0.0201230780298856	44861	71319	40378
m1m_0170001	c2hy_0091301	0.3845	0.4694	0.8192	0.4127	-0.0057	0.0049	0.0089	0.0114	1.7451	1.96552	-0.0119794245305501	44861	71319	40378
m1m_0170001	c2hy_0091401	NA	NA	NA	NA	0.0038	0.0044	0.0089	-0.0067	1.7451	-1.11667	NA	44861	71319	40378
m1m_0170001	c2hy_0190001	0.342	0.495	0.6907	0.4897	-0.0183	0.0048	0.0089	0.0092	1.7451	1.29577	-0.0289926525972699	44861	71319	40378
m1m_0170001	c2hy_0200001	0.3728	0.2688	1.3871	0.1654	-0.008	0.0057	0.0089	0.04	1.7451	5.19481	-0.0187003342275664	44861	71319	40378
m1m_0170001	c2hy_asq_acomu	0.1046	0.2063	0.5068	0.6123	3e-04	0.0053	0.0089	0.066	1.7451	7.02128	-0.00218692339987538	44861	68169	38490
m1m_0170001	c2hy_asq_bgm	-0.1563	0.2054	-0.7607	0.4469	0.0043	0.0049	0.0089	0.0652	1.7451	7.01075	0.0103271027690445	44861	68208	38519
m1m_0170001	c2hy_asq_cfm	0.1237	0.2508	0.4934	0.6217	0.0041	0.005	0.0089	0.0357	1.7451	4.89041	0.00376921893677572	44861	68198	38504
m1m_0170001	c2hy_asq_dproblem	0.3266	0.2069	1.5786	0.1144	-8e-04	0.0049	0.0089	0.0588	1.7451	7.08434	-0.00892544325348494	44861	68202	38510
m1m_0170001	c2hy_asq_epersonal	-0.0946	0.1889	-0.5011	0.6163	0.0092	0.0053	0.0089	0.0734	1.7451	8.24719	0.0167791871818996	44861	64404	36197
m1m_0170001	c2hy_asq_total	0.1564	0.182	0.8592	0.3902	0.0041	0.0053	0.0089	0.0765	1.7451	8.89535	0.00221517182669859	44861	61757	34806
m1m_0170001	c2hy_bmi	0.0349	0.1227	0.285	0.7757	0.0046	0.0057	0.0089	0.2398	1.7451	16.2027	0.00672926804981276	44861	54023	30383
m1m_0170001	c2hy_psi_cf	-0.0013	0.3001	-0.0045	0.9964	0.0082	0.0057	0.0089	0.0273	1.7451	4.33333	0.0122923730754955	44861	65225	36813
m1m_0170001	c2y_0010001	-0.638	1.2012	-0.5312	0.5953	-0.0011	0.0048	0.0089	0.0024	1.7451	0.40678	0.00166001889003667	44861	32861	32538
m1m_0170001	c2y_0010101	-0.0546	0.3416	-0.1599	0.873	0.0144	0.0047	0.0089	0.015	1.7451	2.34375	0.0175752723697351	44861	33893	33554
m1m_0170001	c2y_0010201	NA	NA	NA	NA	0.0078	0.0047	0.0089	-9e-04	1.7451	-0.138462	NA	44861	33620	33291
m1m_0170001	c2y_0010301	-0.6502	0.5451	-1.1928	0.2329	0.0088	0.0046	0.0089	0.0078	1.7451	1.27869	0.0174703490147416	44861	76283	43234
m1m_0170001	c2y_0030002_checked	0.0846	0.121	0.6989	0.4846	-0.0066	0.0055	0.0089	0.2606	1.7451	11.8455	-0.0161145211985922	44861	64938	36647
m1m_0170001	c2y_0040101	NA	NA	NA	NA	0.0121	0.004	0.0089	-0.0016	1.7451	-0.313725	NA	44861	76690	43701
m1m_0170001	c2y_0041001	NA	NA	NA	NA	NA	NA	0.0089	6e-04	1.7451	0.111111	NA	44861	44861	44861
m1m_0170001	c2y_0041101	1	8.3913	0.2251	0.8219	-0.015	0.0051	0.0089	0.0013	1.7451	0.236364	-0.0263815320424923	44861	78335	44861
m1m_0170001	c2y_0041201	1	1.1298	1.1233	0.2613	-0.0033	0.0048	0.0089	0.0045	1.7451	0.714286	-0.0124758384977783	44861	78335	44861
m1m_0170001	c2y_0041301	NA	NA	NA	NA	0.0062	0.0049	0.0089	-8e-04	1.7451	-0.137931	NA	44861	75470	43183
m1m_0170001	c2y_0041401	-1	1.5885	-0.8485	0.3962	0.0162	0.0046	0.0089	0.004	1.7451	0.57971	0.0321866049215275	44861	63992	36261
m1m_0170001	c2y_0041501	0.4409	0.5583	0.7898	0.4297	0.0023	0.005	0.0089	0.0085	1.7451	1.37097	-0.000800622022192286	44861	78065	44756
m1m_0170001	c2y_0041601	0.0177	0.7283	0.0243	0.9806	-0.0101	0.005	0.0089	0.0039	1.7451	0.639344	-0.0135640248812893	44861	77901	44648
m1m_0170001	c2y_0041701	NA	NA	NA	NA	-0.0107	0.0047	0.0089	-7e-04	1.7451	-0.127273	NA	44861	77908	44670
m1m_0170001	c2y_0041801	0.4024	0.4033	0.9979	0.3183	-5e-04	0.0052	0.0089	0.0167	1.7451	2.31944	-0.00563943899023881	44861	77997	44718
m1m_0170001	c2y_0041901	-1	7.5925	-0.2414	0.8092	6e-04	0.0043	0.0089	0.0012	1.7451	0.210526	0.00682167533401126	44861	77462	44385
m1m_0170001	c2y_0042001	-0.3747	0.7388	-0.5072	0.612	0.001	0.0044	0.0089	0.0041	1.7451	0.66129	0.0036083410439062	44861	78335	44861
m1m_0170001	c2y_0042101	0.777	0.517	1.503	0.1328	0.0032	0.0048	0.0089	0.0104	1.7451	1.50725	-0.00327843878562878	44861	78335	44861
m1m_0170001	c2y_0042201	1	1.2578	1.3733	0.1697	-0.0235	0.0049	0.0089	0.0051	1.7451	0.822581	-0.0430419775686281	44861	77968	44685
m1m_0170001	c2y_0042301	0.3461	0.3707	0.9336	0.3505	-0.0013	0.0056	0.0089	0.0171	1.7451	2.40845	-0.00606926369596782	44861	77970	44684
m1m_0170001	c2y_0042401	0.4066	0.3972	1.0237	0.306	-0.0077	0.0046	0.0089	0.0142	1.7451	1.97222	-0.0149389718307693	44861	77835	44628
m1m_0170001	c2y_0042501	0.1381	0.4	0.3453	0.7298	-0.0012	0.0045	0.0089	0.0092	1.7451	1.41538	-0.00287000588918778	44861	78217	44583
m1m_0170001	c2y_0050301	NA	NA	NA	NA	0.0091	0.0046	0.0089	-0.0012	1.7451	-0.2	NA	44861	78209	44591
m1m_0170001	c2y_0050601	NA	NA	NA	NA	0.0096	0.0048	0.0089	-0.0048	1.7451	-0.827586	NA	44861	75758	43182
m1m_0170001	c2y_0051001	0.8672	1.6817	0.5157	0.6061	-5e-04	0.0047	0.0089	0.0023	1.7451	0.359375	-0.00461467212566447	44861	77269	44250
m1m_0170001	c2y_0053101	0.0962	0.1978	0.4862	0.6268	0.0066	0.0047	0.0089	0.0551	1.7451	6.40698	0.00685392683756324	44861	78465	44685
m1m_0170001	c2y_0053102	0.13	0.1992	0.6527	0.5139	0.0042	0.0047	0.0089	0.058	1.7451	6.59091	0.0027071433810524	44861	78538	44763
m1m_0170001	c2y_0060001	-0.4096	0.4254	-0.9627	0.3357	0.0114	0.0053	0.0089	0.0118	1.7451	1.90323	0.0184943048788819	44861	43845	35844
m1m_0170001	c2y_0060101	0.1855	0.2245	0.8262	0.4087	0.0108	0.0053	0.0089	0.0409	1.7451	4.59551	0.0293188613020168	44861	39997	14241
m1m_0170001	c2y_0060201	0.0247	0.2898	0.0853	0.932	0.006	0.0048	0.0089	0.0213	1.7451	3.04286	0.0178666753410281	44861	39706	14118
m1m_0170001	c2y_0060401	NA	NA	NA	NA	0.0118	0.0048	0.0089	-0.0104	1.7451	-1.7931	NA	44861	73600	41733
m1m_0170001	c2y_0061301	-0.0115	0.274	-0.0421	0.9664	0.0057	0.0047	0.0089	0.0201	1.7451	2.91304	0.00810778769836324	44861	73768	41844
m1m_0170001	c2y_0061401	0.2534	0.3338	0.7591	0.4478	0.013	0.0049	0.0089	0.0166	1.7451	2.72131	0.0170479889762095	44861	55465	32569
m1m_0170001	c2y_0061501	-0.5206	0.4559	-1.1417	0.2536	0.0233	0.0045	0.0089	0.0121	1.7451	1.75362	0.0446641118037668	44861	46817	27526
m1m_0170001	c2y_0061601	0.441	1.0089	0.4371	0.662	0.0107	0.0047	0.0089	0.0047	1.7451	0.758065	0.0149691416821176	44861	47286	27812
m1m_0170001	c2y_0061901	-0.3476	0.7486	-0.4643	0.6424	0.0146	0.0049	0.0089	0.0045	1.7451	0.703125	0.0258342205838153	44861	50028	29481
m1m_0170001	c2y_0062001	0.6882	0.4688	1.4682	0.1421	-0.0072	0.0048	0.0089	0.0124	1.7451	1.9375	-0.0194682477152475	44861	46463	27322
m1m_0170001	c2y_0062101	0.6834	0.7055	0.9687	0.3327	0.0021	0.005	0.0089	0.0069	1.7451	1.09524	-0.00185340717652665	44861	46231	27195
m1m_0170001	c2y_0062201	0.5308	0.4173	1.2718	0.2034	-0.0035	0.0047	0.0089	0.0145	1.7451	1.93333	-0.0119613047713725	44861	47206	27811
m1m_0170001	c2y_0062301	NA	NA	NA	NA	0.0077	0.0047	0.0089	-0.002	1.7451	-0.30303	NA	44861	55200	32428
m1m_0170001	c2y_0062401	0.5467	0.3617	1.5113	0.1307	0.0096	0.0047	0.0089	0.0183	1.7451	3.26786	0.00784287429249623	44861	55312	32502
m1m_0170001	c2y_0062601	0.5148	0.4272	1.2053	0.2281	2e-04	0.0048	0.0089	0.0109	1.7451	1.94643	-0.00484249483635274	44861	72901	41455
m1m_0170001	c2y_0062701	NA	NA	NA	NA	0.0069	0.0046	0.0089	-4.4094e-05	1.7451	-0.00711194	NA	44861	73913	41925
m1m_0170001	c2y_0070001	0.3485	0.269	1.2955	0.1951	0.0285	0.0052	0.0089	0.0294	1.7451	4.0274	0.0341628779166148	44861	73913	41925
m1m_0170001	c2y_0070002	0.1704	0.3046	0.5594	0.5759	0.0335	0.0052	0.0089	0.0244	1.7451	3.43662	0.0442383707490052	44861	73913	41925
m1m_0170001	c2y_0070101	0.7582	0.428	1.7716	0.0765	0.0172	0.0049	0.0089	0.0138	1.7451	2	0.0154204887031892	44861	73765	41840
m1m_0170001	c2y_0070201	0.3645	0.3056	1.1929	0.2329	0.02	0.0046	0.0089	0.0188	1.7451	2.9375	0.0230745473229672	44861	73913	41925
m1m_0170001	c2y_0070301b	NA	NA	NA	NA	-0.0031	0.0047	0.0089	-2e-04	1.7451	-0.0338983	NA	44861	61862	34867
m1m_0170001	c2y_0080001_1	-0.1406	0.2964	-0.4742	0.6353	0.0116	0.0049	0.0089	0.0208	1.7451	3.25	0.0192729995088146	44861	65763	36903
m1m_0170001	c2y_0080001_2	0.2854	0.3031	0.9418	0.3463	-0.0138	0.0049	0.0089	0.0219	1.7451	3.47619	-0.0246765554183249	44861	65763	36903
m1m_0170001	c2y_0090001b2	NA	NA	NA	NA	-0.0048	0.0048	0.0089	-0.008	1.7451	-1.37931	NA	44861	61862	34867
m1m_0170001	c2y_0090002	-0.1257	0.3288	-0.3824	0.7022	0.0176	0.005	0.0089	0.0207	1.7451	3	0.0262686014780092	44861	73913	41925
m1m_0170001	c2y_0100001_2	-0.163	0.3248	-0.5019	0.6158	0.0084	0.005	0.0089	0.0196	1.7451	2.9697	0.0147264417452971	44861	65763	36903
m1m_0170001	c2y_0100001_3	0.3763	0.3239	1.1618	0.2453	0.0085	0.0048	0.0089	0.0195	1.7451	2.70833	0.00766232573742842	44861	65763	36903
m1m_0170001	c2y_0100001_4	0.2075	0.4989	0.4159	0.6775	-0.0067	0.0049	0.0089	0.008	1.7451	1.25	-0.0117309722239941	44861	65460	36745
m1m_0170001	c2y_0100102	0.2998	0.2075	1.4447	0.1486	0.0126	0.005	0.0089	0.0417	1.7451	5.27848	0.0118312221981659	44861	73913	41925
m1m_0170001	c2y_0100203	0.5958	0.3112	1.9146	0.0555	-0.0035	0.005	0.0089	0.022	1.7451	3.23529	-0.0133506762668768	44861	73913	41925
m1m_0170001	c2y_0100301	0.4512	0.3489	1.2931	0.196	-4e-04	0.0052	0.0089	0.0162	1.7451	2.38235	-0.0060430553953384	44861	73913	41925
m1m_0170001	c2y_0100304	0.2459	0.5916	0.4157	0.6777	-0.0062	0.005	0.0089	0.0051	1.7451	0.894737	-0.0102439721749356	44861	73913	41925
m1m_0170001	c2y_0100501_3	0.0768	0.4102	0.1873	0.8514	0.0035	0.0048	0.0089	0.0093	1.7451	1.55	0.00452513064546304	44861	65098	36495
m1m_0170001	c2y_0100602	-0.0515	0.3126	-0.1648	0.8691	0.0199	0.005	0.0089	0.0228	1.7451	3.35294	0.0285185556320993	44861	73913	41925
m1m_0170001	c2y_0100703	8e-04	0.3503	0.0023	0.9982	0.0188	0.005	0.0089	0.0153	1.7451	2.42857	0.0261283460742279	44861	73913	41925
m1m_0170001	c2y_0100801	0.1766	0.393	0.4493	0.6532	0.0159	0.005	0.0089	0.012	1.7451	1.96721	0.0204043335828544	44861	72761	41261
m1m_0170001	c2y_0101102	0.2882	0.437	0.6594	0.5096	0.0108	0.0051	0.0089	0.0101	1.7451	1.62903	0.0122171978927718	44861	73913	41925
m1m_0170001	c2y_0102001_3	NA	NA	NA	NA	8e-04	0.0052	0.0089	-5e-04	1.7451	-0.0877193	NA	44861	65763	36903
m1m_0170001	c2y_0103501_2	0.1166	0.3615	0.3226	0.747	-0.0087	0.0049	0.0089	0.0157	1.7451	2.34328	-0.0143601088939148	44861	65763	36903
m1m_0170001	c2y_0103501_3	NA	NA	NA	NA	NA	NA	0.0089	5e-04	1.7451	0.0833333	NA	44861	65763	36903
m1m_0170001	c2y_0104001_2	-0.138	0.3095	-0.4459	0.6557	0.0046	0.0048	0.0089	0.0185	1.7451	2.68116	0.00866001528779902	44861	65763	36903
m1m_0170001	c2y_0104001_3	NA	NA	NA	NA	0.0088	0.005	0.0089	-0.0028	1.7451	-0.491228	NA	44861	65763	36903
m1m_0170001	c2y_0104501_2	NA	NA	NA	NA	0.0058	0.0051	0.0089	-0.009	1.7451	-1.55172	NA	44861	65763	36903
m1m_0170001	c2y_0105001_2	-0.1362	0.3286	-0.4147	0.6784	-0.0107	0.0048	0.0089	0.0227	1.7451	3.28986	-0.0140349798097935	44861	65763	36903
m1m_0170001	c2y_0105001_3	-0.9092	1.6032	-0.5671	0.5706	0.0091	0.0045	0.0089	0.0027	1.7451	0.457627	0.0179549976796957	44861	65763	36903
m1m_0170001	c2y_0105501	1	0.434	2.5795	0.0099	-0.0083	0.0049	0.0089	0.0199	1.7451	3.01515	-0.0266831229213714	44861	73913	41925
m1m_0170001	c2y_0105601	1	0.8734	1.8362	0.0663	-0.0098	0.0049	0.0089	0.0077	1.7451	1.24194	-0.0269597440295167	44861	73913	41925
m1m_0170001	c2y_0105701	0.9852	0.4437	2.2205	0.0264	-0.0061	0.0048	0.0089	0.0154	1.7451	2.52459	-0.0201572312892059	44861	73913	41925
m1m_0170001	c2y_0110001	0.1941	0.1924	1.009	0.313	0.0223	0.0052	0.0089	0.0618	1.7451	7.53659	0.0270421851183333	44861	73913	41925
m1m_0170001	c2y_0120001	-0.0831	0.2125	-0.3912	0.6956	0.0231	0.0051	0.0089	0.0519	1.7451	6.32927	0.0345725916673081	44861	73913	41925
m1m_0170001	c2y_0120101	-0.1742	0.2225	-0.7831	0.4336	0.0256	0.0051	0.0089	0.0463	1.7451	5.7875	0.0398029386475688	44861	73913	41925
m1m_0170001	c2y_0120201	-0.2473	0.2641	-0.9361	0.3492	0.0225	0.0053	0.0089	0.0342	1.7451	3.8427	0.0359964469172993	44861	73913	41925
m1m_0170001	c2y_0120301	NA	NA	NA	NA	NA	NA	0.0089	4e-04	1.7451	0.0689655	NA	44861	73679	41773
m1m_0170001	c2y_0130001	-0.355	0.3181	-1.1159	0.2645	0.0142	0.0054	0.0089	0.0192	1.7451	3.09677	0.0245691808086446	44861	73406	41611
m1m_0170001	c2y_0140001	-0.4274	1.4765	-0.2895	0.7722	0.015	0.0048	0.0089	0.0016	1.7451	0.285714	0.0224247556461282	44861	73369	41585
m1m_0170001	c2y_0150001	0.3238	0.6217	0.5209	0.6025	0.0079	0.0049	0.0089	0.0049	1.7451	0.753846	0.00882653328613473	44861	73310	41549
m1m_0170001	c2y_0160001	-0.1436	0.2103	-0.6828	0.4948	0.0084	0.0055	0.0089	0.057	1.7451	5.7	0.0153563885856093	44861	73011	41402
m1m_0170001	c2y_0170001	-0.1084	0.2042	-0.5309	0.5955	0.0056	0.0055	0.0089	0.0528	1.7451	5.33333	0.0103823363598411	44861	73629	41746
m1m_0170001	c2y_0170101	-0.0384	0.1993	-0.1926	0.8473	0.0086	0.0053	0.0089	0.0517	1.7451	4.92381	0.0130982303264618	44861	73224	41509
m1m_0170001	c2y_0170401	-0.1007	0.3159	-0.3187	0.7499	0.013	0.0053	0.0089	0.0192	1.7451	2.86567	0.0195247335290374	44861	73371	41588
m1m_0170001	c2y_0180001	0.0986	0.2328	0.4233	0.672	0.009	0.005	0.0089	0.0357	1.7451	4.3012	0.0109351583628448	44861	73012	41379
m1m_0170001	c2y_0190001	-0.0642	0.1799	-0.357	0.7211	0.0124	0.0049	0.0089	0.0645	1.7451	6.32353	0.0197702594540809	44861	69911	39685
m1m_0170001	c2y_0200001	-1	2.2508	-0.4956	0.6202	0.0226	0.0046	0.0089	0.0023	1.7451	0.319444	0.0368280255449082	44861	71276	40474
m1m_0170001	c2y_0210001	NA	NA	NA	NA	0.0182	0.0046	0.0089	-0.0014	1.7451	-0.191781	NA	44861	56592	31823
m1m_0170001	c2y_0210101	-0.4445	0.7331	-0.6063	0.5443	0.0114	0.0055	0.0089	0.0072	1.7451	0.935065	0.0194332129495211	44861	73388	41614
m1m_0170001	c2y_0210201	-0.2593	0.5138	-0.5047	0.6138	0.0059	0.0043	0.0089	0.0067	1.7451	1.06349	0.0101853004539305	44861	73913	41925
m1m_0170001	c2y_0210202	-0.5908	0.5314	-1.1117	0.2663	0.0068	0.0047	0.0089	0.0086	1.7451	1.34375	0.014636462351381	44861	73913	41925
m1m_0170001	c2y_0210203	-0.2865	0.5034	-0.5691	0.5693	0.0098	0.005	0.0089	0.0079	1.7451	1.29508	0.0159967957774677	44861	73913	41925
m1m_0170001	c2y_0210204	NA	NA	NA	NA	0.0089	0.0051	0.0089	-0.0019	1.7451	-0.296875	NA	44861	73913	41925
m1m_0170001	c2y_0210205	NA	NA	NA	NA	0.0091	0.0052	0.0089	-0.0015	1.7451	-0.220588	NA	44861	73913	41925
m1m_0170001	c2y_0210206	NA	NA	NA	NA	0.0081	0.0049	0.0089	-4e-04	1.7451	-0.0727273	NA	44861	73913	41925
m1m_0170001	c2y_0210207	0.0547	0.2887	0.1894	0.8498	0.0084	0.0044	0.0089	0.0197	1.7451	3.28333	0.0109699558656503	44861	73913	41925
m1m_0170001	c2y_0210208	NA	NA	NA	NA	0.0096	0.0044	0.0089	-0.0033	1.7451	-0.55	NA	44861	71709	40700
m1m_0170001	c2y_0210209	NA	NA	NA	NA	NA	NA	0.0089	7e-04	1.7451	0.127273	NA	44861	73656	41759
m1m_0170001	c2y_0210210	NA	NA	NA	NA	0.0167	0.0046	0.0089	-0.0047	1.7451	-0.824561	NA	44861	73913	41925
m1m_0170001	c2y_0210211	0.1112	0.5067	0.2194	0.8263	0.0041	0.005	0.0089	0.0065	1.7451	1.01562	0.00482262075865553	44861	73913	41925
m1m_0170001	c2y_0210212	-0.3458	0.4432	-0.7801	0.4353	0.0143	0.0046	0.0089	0.0098	1.7451	1.60656	0.0230860808565111	44861	73913	41925
m1m_0170001	c2y_0220001	0.1756	0.4083	0.43	0.6672	-4e-04	0.0048	0.0089	0.0129	1.7451	2.01562	-0.00247153541620772	44861	70862	40055
m1m_0170001	c2y_0240001	0.063	0.3518	0.1789	0.858	-0.0102	0.0054	0.0089	0.0174	1.7451	2.63636	-0.015339343284771	44861	70902	40078
m1m_0170001	c2y_0250001	0.426	0.6041	0.7051	0.4808	-1.0255e-06	0.0048	0.0089	0.0067	1.7451	1.11667	-0.00331690423678722	44861	70984	40226
m1m_0170001	c2y_0260001	0.3236	0.4221	0.7667	0.4433	-0.0091	0.0052	0.0089	0.014	1.7451	2	-0.0165679158061942	44861	70954	40217
m1m_0170001	c2y_0270001	1	1.0919	1.1265	0.2599	-0.003	0.0053	0.0089	0.0049	1.7451	0.803279	-0.0129171697442958	44861	33377	24671
m1m_0170001	c2y_0280001	NA	NA	NA	NA	NA	NA	0.0089	2e-04	1.7451	0.0273973	NA	44861	70204	39690
m1m_0170001	c2y_0290001	0.013	0.2085	0.0625	0.9502	0.0016	0.0049	0.0089	0.0457	1.7451	6.01316	0.00203915677020449	44861	71075	40238
m1m_0170001	c2y_0300001	-0.0314	0.3496	-0.09	0.9283	-0.0013	0.0054	0.0089	0.0185	1.7451	2.89062	-0.00144401027882115	44861	70887	40123
m1m_0170001	c2y_0310001	-0.7483	0.6625	-1.1295	0.2587	0.0082	0.0051	0.0089	0.0064	1.7451	1	0.017313143825243	44861	70804	40071
m1m_0170001	c2y_0320001	0.1432	0.2334	0.6135	0.5396	6e-04	0.0044	0.0089	0.03	1.7451	4.05405	-0.00152667383181595	44861	70894	40138
m1m_0170001	c2y_0330101	-0.0745	0.3937	-0.1893	0.8498	-0.003	0.0049	0.0089	0.0142	1.7451	2.18462	-0.00342304286410655	44861	70705	40028
m1m_0170001	c2y_0330201	0.0262	0.4587	0.0572	0.9544	0.0016	0.0049	0.0089	0.0084	1.7451	1.23529	0.00204046056191651	44861	70761	40077
m1m_0170001	c2y_0340001	-0.3599	0.3193	-1.1273	0.2596	0.0088	0.0046	0.0089	0.0236	1.7451	3.63077	0.0178659174917489	44861	70928	40164
m1m_0170001	c2y_0350001	-0.0316	0.4644	-0.068	0.9458	-3e-04	0.0049	0.0089	0.0086	1.7451	1.34375	-0.000146317974050061	44861	70926	40148
m1m_0170001	c2y_0360001	NA	NA	NA	NA	0.02	0.0051	0.0089	-0.0022	1.7451	-0.349206	NA	44861	70733	40040
m1m_0170001	c2y_0360201	-0.3602	0.4725	-0.7622	0.4459	0.0085	0.0049	0.0089	0.0204	1.7451	1.74359	0.0170986840513303	44861	70303	39798
m1m_0170001	c2y_0450001	-0.2115	1.0688	-0.1979	0.8431	-0.0161	0.0049	0.0089	0.0021	1.7451	0.323077	-0.0220353306137932	44861	69835	39475
m1m_0170001	c2y_0460001	0.3477	0.2753	1.2629	0.2066	-0.0027	0.0051	0.0089	0.0364	1.7451	5.35294	-0.010317304663498	44861	69963	39552
m1m_0170001	c2y_asq_acomu	0.1762	0.1664	1.0587	0.2897	0.0025	0.0048	0.0089	0.0949	1.7451	10.4286	-0.00160510930962435	44861	67848	38307
m1m_0170001	c2y_asq_bgm	0.1661	0.1684	0.9863	0.324	-0.0046	0.0051	0.0089	0.0941	1.7451	11.6173	-0.012047838359777	44861	68172	38491
m1m_0170001	c2y_asq_cfm	0.387	0.2355	1.6434	0.1003	-0.0019	0.0053	0.0089	0.0439	1.7451	5.55696	-0.0106620440840423	44861	68182	38501
m1m_0170001	c2y_asq_dproblem	0.1338	0.2354	0.5683	0.5699	-0.0033	0.005	0.0089	0.0358	1.7451	4.36585	-0.0072918939920363	44861	68212	38513
m1m_0170001	c2y_asq_epersonal	0.0252	0.2379	0.1058	0.9157	0.0016	0.005	0.0089	0.0352	1.7451	4.09302	0.00189594226151742	44861	68106	38452
m1m_0170001	c2y_asq_total	0.1928	0.1791	1.0766	0.2817	5.1812e-05	0.0052	0.0089	0.079	1.7451	8.97727	-0.00526884575617969	44861	61714	34774
m1m_0170001	c2y_bmi	0.0185	0.1298	0.1427	0.8865	-0.0047	0.0058	0.0089	0.237	1.7451	16.4583	-0.00966947705643689	44861	54725	30808
m1m_0170001	c3hy_0010101	-0.1149	0.396	-0.29	0.7718	0.013	0.005	0.0089	0.0138	1.7451	1.84	0.0199604966837039	44861	70596	39630
m1m_0170001	c3hy_0010201	-0.6715	0.6039	-1.1119	0.2662	0.0106	0.0051	0.0089	0.0076	1.7451	1.11765	0.0207462341832082	44861	70596	39630
m1m_0170001	c3hy_0010301	NA	NA	NA	NA	0.0133	0.0045	0.0089	-0.0017	1.7451	-0.25	NA	44861	70596	39630
m1m_0170001	c3hy_0030002	0.0749	0.109	0.6877	0.4916	-0.0039	0.0054	0.0089	0.3623	1.7451	15.417	-0.0123161148415693	44861	70596	39630
m1m_0170001	c3hy_0080102	NA	NA	NA	NA	0.0023	0.0048	0.0089	-0.0055	1.7451	-0.916667	NA	44861	70596	39630
m1m_0170001	c3hy_0081001	-0.3284	0.9975	-0.3292	0.742	-0.003	0.0048	0.0089	0.0024	1.7451	0.393443	-0.00275795349104632	44861	70596	39630
m1m_0170001	c3hy_0082002	0.3768	0.3514	1.0725	0.2835	0.0032	0.0048	0.0089	0.0305	1.7451	2.52066	-0.00169747328484273	44861	70596	39630
m1m_0170001	c3hy_0083001	NA	NA	NA	NA	NA	NA	0.0089	0.001	1.7451	0.140845	NA	44861	70596	39630
m1m_0170001	c3hy_0083002	0.4451	0.6773	0.6572	0.5111	-0.012	0.0048	0.0089	0.0055	1.7451	0.808824	-0.0203007800989882	44861	70596	39630
m1m_0170001	c3hy_0084001	-0.5103	1.5021	-0.3397	0.734	0.0011	0.0049	0.0089	0.0021	1.7451	0.304348	0.00379291821072708	44861	70310	39452
m1m_0170001	c3hy_0085001	-0.2636	0.7062	-0.3733	0.7089	-0.0022	0.0049	0.0089	0.0049	1.7451	0.671233	-0.00139294299371756	44861	70596	39630
m1m_0170001	c3hy_0086001	-0.3721	0.6256	-0.5947	0.552	-0.0089	0.0047	0.0089	0.006	1.7451	0.895522	-0.00999368376022778	44861	70596	39630
m1m_0170001	c3hy_0087001	-0.5638	0.4163	-1.3543	0.1756	-0.0024	0.005	0.0089	0.0123	1.7451	1.75714	0.00251751603686703	44861	70596	39630
m1m_0170001	c3hy_0090001	-0.8673	1.9113	-0.4538	0.65	0.013	0.0044	0.0089	0.0029	1.7451	0.367089	0.0230025248885166	44861	70596	39630
m1m_0170001	c3hy_0090101	-1	4.1183	-0.2897	0.7721	0.0073	0.0046	0.0089	0.0014	1.7451	0.233333	0.0146526385245936	44861	70596	39630
m1m_0170001	c3hy_0090201	NA	NA	NA	NA	NA	NA	0.0089	7e-04	1.7451	0.111111	NA	44861	70596	39630
m1m_0170001	c3hy_0090401	0.359	1.1565	0.3104	0.7563	0.0125	0.0048	0.0089	0.0036	1.7451	0.514286	0.0158173294355728	44861	70596	39630
m1m_0170001	c3hy_0090601	0.0885	0.6113	0.1449	0.8848	6e-04	0.0045	0.0089	0.0053	1.7451	0.815385	0.0002459486749392	44861	70596	39630
m1m_0170001	c3hy_0090801	0.5328	0.5453	0.977	0.3286	0.0025	0.0047	0.0089	0.0075	1.7451	1.31579	-0.000809551434514507	44861	70596	39630
m1m_0170001	c3hy_0091001	0.6235	0.4075	1.5299	0.126	-0.0082	0.0046	0.0089	0.0112	1.7451	1.72308	-0.0180507628018484	44861	70596	39630
m1m_0170001	c3hy_0091201	NA	NA	NA	NA	-0.0071	0.0052	0.0089	-0.013	1.7451	-2.03125	NA	44861	70596	39630
m1m_0170001	c3hy_0091401	NA	NA	NA	NA	0.0043	0.0047	0.0089	-0.0012	1.7451	-0.196721	NA	44861	70596	39630
m1m_0170001	c3hy_asq_acomu	0.1369	0.2319	0.5905	0.5548	-0.0058	0.0058	0.0089	0.0435	1.7451	5.50633	-0.0115092404926607	44861	65376	36900
m1m_0170001	c3hy_asq_bgm	0.1791	0.2052	0.8731	0.3826	-8e-04	0.0054	0.0089	0.0563	1.7451	7.40789	-0.0053594610497252	44861	65376	36900
m1m_0170001	c3hy_asq_cfm	0.1793	0.2163	0.8289	0.4071	-0.0064	0.0052	0.0089	0.0529	1.7451	6.78205	-0.0137104022154831	44861	65376	36900
m1m_0170001	c3hy_asq_dproblem	0.2601	0.251	1.0363	0.3001	-2e-04	0.005	0.0089	0.0431	1.7451	5.4557	-0.00553237527727349	44861	65376	36900
m1m_0170001	c3hy_asq_epersonal	0.2477	0.251	0.9869	0.3237	-7.9859e-05	0.0055	0.0089	0.0429	1.7451	4.98837	-0.00508983328804815	44861	65376	36900
m1m_0170001	c3hy_asq_total	0.2689	0.2036	1.3209	0.1865	-0.0042	0.0056	0.0089	0.0646	1.7451	8.17722	-0.0134639485206315	44861	58745	33089
m1m_0170001	c3hy_bmi	0.0743	0.1257	0.5914	0.5542	0.0017	0.0057	0.0089	0.2701	1.7451	16.3697	-0.00125809403979685	44861	61648	34748
m1m_0170001	c3hy_psi_cf	0.03	0.2547	0.1177	0.9063	0.0066	0.0051	0.0089	0.0334	1.7451	4.07317	0.00939696735631771	44861	65006	36688
m1m_0170001	c3y_0010101	-0.1006	0.4105	-0.2452	0.8063	0.0136	0.0048	0.0089	0.0108	1.7451	1.61194	0.0202372253505405	44861	71319	40378
m1m_0170001	c3y_0010201	NA	NA	NA	NA	NA	NA	0.0089	9e-04	1.7451	0.130435	NA	44861	71319	40378
m1m_0170001	c3y_0010301	0.0236	1.2127	0.0194	0.9845	0.0044	0.0045	0.0089	0.0018	1.7451	0.26087	0.00610197459962331	44861	71319	40378
m1m_0170001	c3y_0030002_checked	0.0903	0.1102	0.8202	0.4121	-0.0105	0.0057	0.0089	0.3134	1.7451	14.3105	-0.0248376913433625	44861	62797	35452
m1m_0170001	c3y_0040001_1	0.1765	0.5321	0.3317	0.7401	0.0022	0.0048	0.0089	0.0083	1.7451	1.22059	0.00173602414731742	44861	65763	36903
m1m_0170001	c3y_0040001_2	-0.2518	0.4618	-0.5453	0.5855	-0.001	0.0049	0.0089	0.0111	1.7451	1.65672	0.00104128300601336	44861	65763	36903
m1m_0170001	c3y_0050001_1	0.6953	0.4152	1.6747	0.094	-0.0155	0.0044	0.0089	0.022	1.7451	3.18841	-0.0330543197879936	44861	65763	36903
m1m_0170001	c3y_0050001_2	-1	0.6919	-1.7266	0.0842	0.0148	0.0047	0.0089	0.0089	1.7451	1.28986	0.0327489602910145	44861	65550	36772
m1m_0170001	c3y_0050001_3	-0.1659	0.2461	-0.6742	0.5002	-0.0044	0.0057	0.0089	0.0435	1.7451	6.30435	-0.00329880700134951	44861	65763	36903
m1m_0170001	c3y_0060001	0.0116	0.4172	0.0278	0.9778	-0.0136	0.0054	0.0089	0.0141	1.7451	1.98592	-0.0194047558651239	44861	71319	40378
m1m_0170001	c3y_0082101	0.0764	0.2358	0.324	0.7459	0.0067	0.0053	0.0089	0.0477	1.7451	5.54651	0.00821510193439195	44861	68796	38954
m1m_0170001	c3y_0082102	0.0809	0.2176	0.3718	0.71	0.005	0.0053	0.0089	0.0549	1.7451	6.16854	0.0053893991180716	44861	71319	40378
m1m_0170001	c3y_0091001	0.0292	0.2474	0.118	0.9061	0.0051	0.0051	0.0089	0.0302	1.7451	3.51163	0.00679893864668755	44861	71319	40378
m1m_0170001	c3y_0091101	0.0132	0.2439	0.0539	0.957	0.017	0.0053	0.0089	0.0405	1.7451	4.55056	0.0241638162667455	44861	71319	40378
m1m_0170001	c3y_0091201	0.3599	0.245	1.4691	0.1418	0.007	0.0044	0.0089	0.0365	1.7451	4.29412	0.00339670907785729	44861	71319	40378
m1m_0170001	c3y_0091301	NA	NA	NA	NA	NA	NA	0.0089	0.0013	1.7451	0.19403	NA	44861	71319	40378
m1m_0170001	c3y_0091401	0.6436	0.425	1.5143	0.1299	-0.0063	0.0047	0.0089	0.0113	1.7451	1.66176	-0.0154355956813715	44861	71319	40378
m1m_0170001	c3y_0091501	0.0809	0.429	0.1885	0.8505	0.0103	0.0046	0.0089	0.0102	1.7451	1.47826	0.0137896677989769	44861	71319	40378
m1m_0170001	c3y_0092801	NA	NA	NA	NA	0.0099	0.0047	0.0089	-0.0066	1.7451	-0.985075	NA	44861	71319	40378
m1m_0170001	c3y_0092901	-0.1427	0.8208	-0.1738	0.862	0.0024	0.0046	0.0089	0.0044	1.7451	0.733333	0.00428352885397853	44861	71319	40378
m1m_0170001	c3y_0093001	0.2486	0.5969	0.4166	0.677	0.0091	0.0047	0.0089	0.0063	1.7451	0.969231	0.0109696183888156	44861	71319	40378
m1m_0170001	c3y_0093401	NA	NA	NA	NA	0.0031	0.0044	0.0089	-0.0078	1.7451	-1.2381	NA	44861	71319	40378
m1m_0170001	c3y_0094701	NA	NA	NA	NA	0.0102	0.0047	0.0089	-0.0024	1.7451	-0.428571	NA	44861	71319	40378
m1m_0170001	c3y_0095301	0.3837	0.6043	0.6349	0.5255	0.0105	0.0048	0.0089	0.0063	1.7451	1.05	0.0119264566515812	44861	71319	40378
m1m_0170001	c3y_0095401	-0.3534	0.7383	-0.4786	0.6322	0.0112	0.0051	0.0089	0.0044	1.7451	0.6875	0.0180209337581573	44861	71319	40378
m1m_0170001	c3y_0100101	0.7653	0.7596	1.0075	0.3137	0.0073	0.0048	0.0089	0.0062	1.7451	0.861111	0.00457587610671795	44861	71319	40378
m1m_0170001	c3y_0100102	0.6228	0.5825	1.0693	0.2849	0.0087	0.005	0.0089	0.0087	1.7451	1.19178	0.00676667414914688	44861	71319	40378
m1m_0170001	c3y_0100201	0.1669	1.5018	0.1111	0.9115	0.0193	0.0046	0.0089	0.0014	1.7451	0.2	0.0265844079240464	44861	71319	40378
m1m_0170001	c3y_0100301b	1	1.2134	0.8986	0.3689	0.0126	0.0045	0.0089	0.0041	1.7451	0.554054	0.01253249871705	44861	61862	34867
m1m_0170001	c3y_0110001_3	0.163	0.2892	0.5637	0.573	0.0086	0.0047	0.0089	0.0212	1.7451	2.90411	0.0105783371048761	44861	65763	36903
m1m_0170001	c3y_0110101	0.0043	0.2137	0.0202	0.9839	0.014	0.005	0.0089	0.0383	1.7451	5.17568	0.0200069175985937	44861	71319	40378
m1m_0170001	c3y_0110201	0.1657	0.3137	0.5283	0.5973	0.0071	0.0049	0.0089	0.0182	1.7451	2.56338	0.00794490413414072	44861	71319	40378
m1m_0170001	c3y_0110301	0.0871	0.3156	0.276	0.7825	0.0068	0.0047	0.0089	0.0184	1.7451	2.48649	0.00852768715080728	44861	71319	40378
m1m_0170001	c3y_0110501_3	-0.6964	1.335	-0.5216	0.6019	0.0131	0.0044	0.0089	0.0021	1.7451	0.368421	0.0224153239278627	44861	65763	36903
m1m_0170001	c3y_0110601	-0.349	0.3907	-0.8933	0.3717	0.0178	0.0048	0.0089	0.0151	1.7451	2.09722	0.0293331501902957	44861	71319	40378
m1m_0170001	c3y_0110701	-0.3583	0.5195	-0.6897	0.4904	0.0183	0.0049	0.0089	0.0103	1.7451	1.51471	0.0294221902758451	44861	70932	40153
m1m_0170001	c3y_0110801	-1	1.3109	-0.9506	0.3418	0.0202	0.005	0.0089	0.0044	1.7451	0.666667	0.036405209222289	44861	71021	40197
m1m_0170001	c3y_0112001_3	NA	NA	NA	NA	-9e-04	0.0046	0.0089	-0.0015	1.7451	-0.254237	NA	44861	65763	36903
m1m_0170001	c3y_0113501_2	0.8577	0.9159	0.9364	0.3491	-0.006	0.0056	0.0089	0.0043	1.7451	0.661538	-0.0143691724997352	44861	63210	35626
m1m_0170001	c3y_0113501_3	NA	NA	NA	NA	3e-04	0.0048	0.0089	-0.0015	1.7451	-0.217391	NA	44861	63210	35626
m1m_0170001	c3y_0114001_2	0.8715	0.9683	0.9	0.3681	-0.0077	0.0045	0.0089	0.0042	1.7451	0.591549	-0.0169486973093878	44861	63210	35626
m1m_0170001	c3y_0114001_3	NA	NA	NA	NA	0.0058	0.0045	0.0089	-0.0047	1.7451	-0.783333	NA	44861	60769	34273
m1m_0170001	c3y_0114501_2	NA	NA	NA	NA	-0.0021	0.0049	0.0089	-0.0038	1.7451	-0.666667	NA	44861	62609	35256
m1m_0170001	c3y_0115001_2	0.3205	0.3346	0.9577	0.3382	-0.0067	0.0048	0.0089	0.0175	1.7451	2.46479	-0.0143438103773393	44861	61586	34681
m1m_0170001	c3y_0115001_3	1	3.4505	0.3829	0.7018	0.0021	0.0047	0.0089	0.0016	1.7451	0.231884	-0.000432566513406561	44861	36752	18720
m1m_0170001	c3y_0116001	0.8313	0.5528	1.504	0.1326	0.0014	0.0049	0.0089	0.0083	1.7451	1.53704	-0.00522062835099522	44861	70753	40056
m1m_0170001	c3y_0116101	NA	NA	NA	NA	0.0052	0.0048	0.0089	-0.0068	1.7451	-1.0625	NA	44861	70787	40065
m1m_0170001	c3y_0116102	0.7272	0.5386	1.3501	0.177	-0.0021	0.0049	0.0089	0.0096	1.7451	1.43284	-0.00976612650459709	44861	70749	40050
m1m_0170001	c3y_0120001	0.1679	0.1965	0.8545	0.3928	0.02	0.0046	0.0089	0.0525	1.7451	5.41237	0.0252499864383184	44861	70959	40160
m1m_0170001	c3y_0130001	0.1318	0.2256	0.5844	0.559	0.0203	0.0053	0.0089	0.0375	1.7451	4.03226	0.0266505494300613	44861	71319	40378
m1m_0170001	c3y_0130101	0.0856	0.2097	0.408	0.6833	0.0179	0.0053	0.0089	0.0494	1.7451	4.94	0.0239846031827879	44861	71319	40378
m1m_0170001	c3y_0130201	0.0718	0.2517	0.2853	0.7754	0.0213	0.0043	0.0089	0.0303	1.7451	3.06061	0.029233765934511	44861	71319	40378
m1m_0170001	c3y_0130301	0.3724	0.6111	0.6093	0.5423	0.0073	0.0049	0.0089	0.0068	1.7451	0.957746	0.00738714274973527	44861	71319	40378
m1m_0170001	c3y_0140001	0.2014	0.2268	0.8881	0.3745	0.0075	0.005	0.0089	0.037	1.7451	4.5122	0.00701332500261709	44861	71319	40378
m1m_0170001	c3y_0150001	0.7655	0.4219	1.8143	0.0696	-0.0019	0.005	0.0089	0.013	1.7451	1.9697	-0.0110162900058529	44861	71319	40378
m1m_0170001	c3y_0160001	0.1429	0.5241	0.2726	0.7851	0.0141	0.0046	0.0089	0.0064	1.7451	0.914286	0.0188174908916219	44861	71319	40378
m1m_0170001	c3y_0170001	0.0687	0.2191	0.3136	0.7538	0.0098	0.0059	0.0089	0.0523	1.7451	5.50526	0.0126358929406138	44861	71319	40378
m1m_0170001	c3y_0180001	0.0992	0.2256	0.4397	0.6602	0.0096	0.0058	0.0089	0.0483	1.7451	4.97938	0.0117292358081375	44861	71319	40378
m1m_0170001	c3y_0180101	0.0199	0.2171	0.0915	0.9271	0.0081	0.0054	0.0089	0.0516	1.7451	5.54839	0.0112638257884761	44861	71319	40378
m1m_0170001	c3y_0180401	-0.0308	0.2896	-0.1065	0.9152	0.015	0.0051	0.0089	0.0188	1.7451	2.57534	0.0217121700792297	44861	71319	40378
m1m_0170001	c3y_0190001	0.1944	0.2539	0.7658	0.4438	0.0041	0.0051	0.0089	0.0383	1.7451	3.94845	0.00220667332721005	44861	71319	40378
m1m_0170001	c3y_0200001	-0.123	0.1908	-0.6444	0.5193	0.0095	0.005	0.0089	0.0633	1.7451	6.52577	0.0168916947364086	44861	70819	40092
m1m_0170001	c3y_0210001	0.0191	0.4389	0.0434	0.9654	0.0175	0.0051	0.0089	0.0101	1.7451	1.48529	0.0247503959396268	44861	70346	39807
m1m_0170001	c3y_0220001	0.2198	0.4756	0.4621	0.644	0.0164	0.0054	0.0089	0.0091	1.7451	1.35821	0.0223284510196067	44861	61764	35812
m1m_0170001	c3y_0220101	0.2451	0.3792	0.6464	0.518	0.0116	0.0051	0.0089	0.0133	1.7451	1.84722	0.0138234963069463	44861	70697	39988
m1m_0170001	c3y_0220201	0.0397	0.6055	0.0656	0.9477	0.0061	0.0048	0.0089	0.0047	1.7451	0.723077	0.00836118951412597	44861	71057	40229
m1m_0170001	c3y_0220202	-0.112	1.9576	-0.0572	0.9544	0.0098	0.0051	0.0089	0.0014	1.7451	0.215385	0.0142306419328797	44861	71027	40197
m1m_0170001	c3y_0220203	0.4107	0.6707	0.6123	0.5403	0.0082	0.0053	0.0089	0.0044	1.7451	0.733333	0.00903907357364945	44861	70663	39976
m1m_0170001	c3y_0220204	NA	NA	NA	NA	0.0115	0.0048	0.0089	-2e-04	1.7451	-0.03125	NA	44861	70178	39628
m1m_0170001	c3y_0220205	NA	NA	NA	NA	NA	NA	0.0089	8e-04	1.7451	0.115942	NA	44861	70178	39628
m1m_0170001	c3y_0220206	0.4663	1.2397	0.3762	0.7068	0.008	0.0048	0.0089	0.0024	1.7451	0.363636	0.00922427912048149	44861	70178	39628
m1m_0170001	c3y_0220207	NA	NA	NA	NA	NA	NA	0.0089	6e-04	1.7451	0.101695	NA	44861	70178	39628
m1m_0170001	c3y_0220208	NA	NA	NA	NA	0.0085	0.0049	0.0089	-0.0032	1.7451	-0.533333	NA	44861	69759	39408
m1m_0170001	c3y_0220209	-0.0025	0.3592	-0.007	0.9944	0.0095	0.0047	0.0089	0.0158	1.7451	2.46875	0.0136806287119497	44861	69805	39432
m1m_0170001	c3y_0220210	-0.4527	1.138	-0.3978	0.6908	0.0081	0.0045	0.0089	0.0023	1.7451	0.370968	0.0136122675368478	44861	69967	39503
m1m_0170001	c3y_0220211	NA	NA	NA	NA	0.0025	0.0045	0.0089	-0.003	1.7451	-0.517241	NA	44861	69918	39465
m1m_0170001	c3y_0220212	NA	NA	NA	NA	0.0098	0.005	0.0089	-0.0047	1.7451	-0.746032	NA	44861	69960	39501
m1m_0170001	c3y_0230001	0.3621	0.5676	0.6378	0.5236	0.0027	0.0051	0.0089	0.0066	1.7451	1.1	0.00105922519319463	44861	70072	39564
m1m_0170001	c3y_0240001	0.0903	0.2431	0.3716	0.7102	-0.0063	0.0048	0.0089	0.031	1.7451	4.49275	-0.0106328673400007	44861	70178	39628
m1m_0170001	c3y_0250001	0.3984	0.3399	1.1722	0.2411	-0.0081	0.0045	0.0089	0.0162	1.7451	2.38235	-0.0164592579294884	44861	70178	39628
m1m_0170001	c3y_0260001	-0.4545	0.302	-1.5048	0.1324	0.0105	0.0046	0.0089	0.0292	1.7451	4.17143	0.0226260737143013	44861	70178	39628
m1m_0170001	c3y_0270101	-0.3384	0.3854	-0.8781	0.3799	0.0047	0.0048	0.0089	0.0156	1.7451	2.32836	0.0107741584938444	44861	70178	39628
m1m_0170001	c3y_0270201	-0.7339	0.8884	-0.826	0.4088	0.0129	0.005	0.0089	0.0052	1.7451	0.732394	0.0234229701521668	44861	70178	39628
m1m_0170001	c3y_0270301	-0.2538	0.4421	-0.5741	0.5659	0.0141	0.0048	0.0089	0.01	1.7451	1.53846	0.0225718525571637	44861	70178	39628
m1m_0170001	c3y_0270401	0.205	0.2468	0.8306	0.4062	0.0143	0.0048	0.0089	0.0359	1.7451	4.72368	0.0169646271464412	44861	70178	39628
m1m_0170001	c3y_0270501	-0.0693	0.3236	-0.2142	0.8304	0.012	0.0054	0.0089	0.0215	1.7451	3.02817	0.0182268466356423	44861	70178	39628
m1m_0170001	c3y_0270601	NA	NA	NA	NA	-0.0014	0.0048	0.0089	-0.0051	1.7451	-0.822581	NA	44861	70178	39628
m1m_0170001	c3y_0280101	0.1356	0.3282	0.4132	0.6794	0.006	0.0046	0.0089	0.0197	1.7451	2.9403	0.00679719507345169	44861	70178	39628
m1m_0170001	c3y_0280201b	0.3354	0.7589	0.442	0.6585	0.0015	0.005	0.0089	0.0051	1.7451	0.689189	6.7166712817246e-06	44861	61862	34867
m1m_0170001	c3y_0280301b	NA	NA	NA	NA	-0.0053	0.0044	0.0089	-0.0041	1.7451	-0.602941	NA	44861	61862	34867
m1m_0170001	c3y_0280501b	-0.1353	0.5069	-0.2669	0.7895	0.0047	0.0049	0.0089	0.0089	1.7451	1.27143	0.00837991832953504	44861	61862	34867
m1m_0170001	c3y_0280601b	-0.1703	0.5668	-0.3004	0.7639	0.006	0.0048	0.0089	0.0065	1.7451	0.866667	0.0104410109695726	44861	61862	34867
m1m_0170001	c3y_0280901b	NA	NA	NA	NA	0.0047	0.005	0.0089	-0.0038	1.7451	-0.520548	NA	44861	61862	34867
m1m_0170001	c3y_0290001	-0.1952	0.4009	-0.4868	0.6264	0.0112	0.0055	0.0089	0.0146	1.7451	2.08571	0.0182982772136348	44861	70178	39628
m1m_0170001	c3y_0300001	0.1627	0.3891	0.418	0.6759	0.0047	0.0047	0.0089	0.0111	1.7451	1.68182	0.00508849493080468	44861	70178	39628
m1m_0170001	c3y_0300002	0.3288	0.4059	0.8102	0.4178	0.0065	0.0048	0.0089	0.0142	1.7451	1.97222	0.00557139219569628	44861	70178	39628
m1m_0170001	c3y_0300101	0.1344	0.3139	0.4284	0.6684	-0.006	0.005	0.0089	0.0207	1.7451	3.04412	-0.0104748467115917	44861	70178	39628
m1m_0170001	c3y_0300201	0.1109	0.3996	0.2774	0.7815	-0.0172	0.0051	0.0089	0.0152	1.7451	2.23529	-0.0259562736196046	44861	70178	39628
m1m_0170001	c3y_0310001	0.4801	0.4973	0.9655	0.3343	-0.0125	0.0045	0.0089	0.0107	1.7451	1.78333	-0.0226053987537604	44861	70178	39628
m1m_0170001	c3y_0320001	-0.971	0.8355	-1.1622	0.2451	0.0154	0.0049	0.0089	0.0059	1.7451	0.893939	0.0290561535788638	44861	70178	39628
m1m_0170001	c3y_0330001	-0.437	0.5699	-0.7667	0.4433	0.0053	0.0048	0.0089	0.0077	1.7451	1.22222	0.0112149707902873	44861	70178	39628
m1m_0170001	c3y_0350001	0.0187	0.4752	0.0394	0.9686	0.0182	0.0056	0.0089	0.0107	1.7451	1.62121	0.0258401523057451	44861	70178	39628
m1m_0170001	c3y_0420001	0.0101	0.6438	0.0157	0.9875	-0.0083	0.0048	0.0089	0.005	1.7451	0.78125	-0.0119020940385785	44861	70178	39628
m1m_0170001	c3y_0430001	0.2289	0.2585	0.8853	0.376	8e-04	0.0053	0.0089	0.0375	1.7451	5.13699	-0.00312176538359088	44861	70178	39628
m1m_0170001	c3y_0450001	0.2424	0.2346	1.0331	0.3015	-0.0049	0.0048	0.0089	0.0413	1.7451	5.36364	-0.0118851515699836	44861	70178	39628
m1m_0170001	c3y_0460101	0.0144	0.2493	0.0577	0.954	0.002	0.005	0.0089	0.0315	1.7451	3.98734	0.0026442796362377	44861	70178	39628
m1m_0170001	c3y_0460401	NA	NA	NA	NA	NA	NA	0.0089	0.0015	1.7451	0.227273	NA	44861	69564	39274
m1m_0170001	c3y_0490001	NA	NA	NA	NA	0.0035	0.0048	0.0089	-0.0032	1.7451	-0.52459	NA	44861	70178	39628
m1m_0170001	c3y_0500001	NA	NA	NA	NA	NA	NA	0.0089	0.0013	1.7451	0.203125	NA	44861	70178	39628
m1m_0170001	c3y_0510001	NA	NA	NA	NA	0.0077	0.0048	0.0089	-0.0015	1.7451	-0.234375	NA	44861	69945	39502
m1m_0170001	c3y_0510002	0.4468	0.4786	0.9336	0.3505	-0.0066	0.0051	0.0089	0.0094	1.7451	1.44615	-0.0135733158318847	44861	69905	39477
m1m_0170001	c3y_0510003	NA	NA	NA	NA	0.009	0.0051	0.0089	-0.0024	1.7451	-0.358209	NA	44861	69899	39476
m1m_0170001	c3y_0510004	0.3425	0.3272	1.0469	0.2951	0.0027	0.0048	0.0089	0.0182	1.7451	2.8	-0.000536968461441637	44861	69921	39489
m1m_0170001	c3y_0520001	0.0974	0.5338	0.1825	0.8552	-0.0038	0.0048	0.0089	0.0072	1.7451	1.01408	-0.00630449595232994	44861	67798	38284
m1m_0170001	c3y_0520101	0.2194	0.5225	0.4198	0.6746	-0.0055	0.0046	0.0089	0.0076	1.7451	1.11765	-0.00981423772061575	44861	67700	38228
m1m_0170001	c3y_0520201	NA	NA	NA	NA	-0.0015	0.005	0.0089	-0.0021	1.7451	-0.318182	NA	44861	67822	38298
m1m_0170001	c3y_0530001	0.1485	0.458	0.3243	0.7457	-0.0032	0.0055	0.0089	0.01	1.7451	1.36986	-0.00599386322206086	44861	69987	39527
m1m_0170001	c3y_0530002	0.0781	0.3713	0.2105	0.8333	-5e-04	0.0056	0.0089	0.0168	1.7451	2.33333	-0.0016862599582842	44861	69842	39442
m1m_0170001	c3y_0530003	NA	NA	NA	NA	-0.0023	0.0044	0.0089	-0.0034	1.7451	-0.576271	NA	44861	69820	39429
m1m_0170001	c3y_0530004	NA	NA	NA	NA	0.0038	0.0055	0.0089	-0.0013	1.7451	-0.191176	NA	44861	69759	39399
m1m_0170001	c3y_0540001	NA	NA	NA	NA	0.0025	0.0046	0.0089	-0.006	1.7451	-0.952381	NA	44861	69954	39499
m1m_0170001	c3y_0540002	NA	NA	NA	NA	1e-04	0.0051	0.0089	-0.0151	1.7451	-2.35938	NA	44861	70178	39628
m1m_0170001	c3y_0540003	0.3106	0.4857	0.6394	0.5226	-0.0066	0.0044	0.0089	0.0086	1.7451	1.22857	-0.012168772530605	44861	70178	39628
m1m_0170001	c3y_0540004	-0.0925	0.291	-0.3179	0.7505	0.0138	0.0047	0.0089	0.0227	1.7451	3.28986	0.0211895068260602	44861	70178	39628
m1m_0170001	c3y_0550001	1	0.8362	1.2162	0.2239	0.0055	0.0046	0.0089	0.0055	1.7451	0.808824	0.000676962355039018	44861	70178	39628
m1m_0170001	c3y_0560001	-1	2.8864	-0.3497	0.7266	-2e-04	0.0047	0.0089	0.0019	1.7451	0.287879	0.00388784723356917	44861	70178	39628
m1m_0170001	c3y_0570001	0.3788	0.3951	0.9586	0.3378	-0.0013	0.0049	0.0089	0.0135	1.7451	2.01493	-0.00606070585560894	44861	70178	39628
m1m_0170001	c3y_0570002	0.191	0.6607	0.2891	0.7725	-2e-04	0.0049	0.0089	0.0049	1.7451	0.742424	-0.00155523770125295	44861	70178	39628
m1m_0170001	c3y_0570003	0.0989	0.6565	0.1507	0.8802	0.0011	0.0048	0.0089	0.0045	1.7451	0.681818	0.00093788763063595	44861	70178	39628
m1m_0170001	c3y_0570004	0.0698	0.3533	0.1975	0.8435	-0.01	0.0045	0.0089	0.0158	1.7451	2.32353	-0.0151742119989182	44861	70178	39628
m1m_0170001	c3y_0580001	0.0286	0.3538	0.0808	0.9356	0.0063	0.005	0.0089	0.0167	1.7451	1.19286	0.00868270654415659	44861	70178	39628
m1m_0170001	c3y_0580002	-0.3	0.468	-0.6412	0.5214	0.0087	0.0049	0.0089	0.0096	1.7451	1.35211	0.0152322486411805	44861	70178	39628
m1m_0170001	c3y_0580003	-0.4181	0.6571	-0.6363	0.5246	0.0068	0.0048	0.0089	0.0062	1.7451	0.911765	0.012830791751652	44861	70178	39628
m1m_0170001	c3y_0580004	0.2273	0.4026	0.5646	0.5723	0.0145	0.0049	0.0089	0.0144	1.7451	1.89474	0.0181690876857236	44861	70178	39628
m1m_0170001	c3y_0590001	0.2189	0.3909	0.56	0.5755	0.0038	0.0043	0.0089	0.0118	1.7451	1.66197	0.00316996424185725	44861	70178	39628
m1m_0170001	c3y_0590002	-0.6363	0.4943	-1.2873	0.198	0.0033	0.005	0.0089	0.0108	1.7451	1.61194	0.0110193547712118	44861	70178	39628
m1m_0170001	c3y_0590003	0.4191	0.8316	0.5039	0.6143	-0.0026	0.0049	0.0089	0.0067	1.7451	0.848101	-0.00699325102352503	44861	69309	39158
m1m_0170001	c3y_0590004	-0.1382	0.6867	-0.2013	0.8405	0.0061	0.0056	0.0089	0.0048	1.7451	0.648649	0.00962440587239231	44861	69920	39472
m1m_0170001	c3y_0590005	0.3681	0.5271	0.6984	0.4849	0.0082	0.0049	0.0089	0.0082	1.7451	1.28125	0.00856022761782666	44861	69935	39487
m1m_0170001	c3y_0590006	NA	NA	NA	NA	0.0038	0.0054	0.0089	-0.0119	1.7451	-2.01695	NA	44861	69685	39344
m1m_0170001	c3y_0590007	0.3652	0.5513	0.6624	0.5077	0.0055	0.0052	0.0089	0.0083	1.7451	1.22059	0.00469800000063371	44861	70038	39543
m1m_0170001	c3y_0600101_1	NA	NA	NA	NA	-0.0013	0.0047	0.0089	-0.01	1.7451	-1.5625	NA	44861	63210	35626
m1m_0170001	c3y_0600101_2	NA	NA	NA	NA	NA	NA	0.0089	0.001	1.7451	0.15625	NA	44861	63195	35618
m1m_0170001	c3y_0600101_3	NA	NA	NA	NA	8e-04	0.005	0.0089	-0.0012	1.7451	-0.181818	NA	44861	63210	35626
m1m_0170001	c3y_0600101_4	NA	NA	NA	NA	2e-04	0.0048	0.0089	-0.0052	1.7451	-0.787879	NA	44861	63210	35626
m1m_0170001	c3y_0600201	0.2931	0.4363	0.6716	0.5018	0.0024	0.005	0.0089	0.0099	1.7451	1.54688	0.00068284853431462	44861	69125	38991
m1m_0170001	c3y_0600202	NA	NA	NA	NA	0.0031	0.0045	0.0089	-0.0015	1.7451	-0.245902	NA	44861	70050	39555
m1m_0170001	c3y_0600301	NA	NA	NA	NA	0.0074	0.0051	0.0089	-0.004	1.7451	-0.625	NA	44861	69946	39497
m1m_0170001	c3y_0610001	-0.0656	0.542	-0.121	0.9037	0.0124	0.0053	0.0089	0.0086	1.7451	1.34375	0.0183795973556073	44861	70249	39451
m1m_0170001	c3y_0611001	-0.6262	0.6868	-0.9118	0.3619	0.0123	0.0052	0.0089	0.0081	1.7451	1.15714	0.0251556802895364	44861	56798	31637
m1m_0170001	c3y_0611101	-0.2481	1.0921	-0.2272	0.8202	0.0106	0.0055	0.0089	0.0025	1.7451	0.396825	0.0163157889410749	44861	70596	39630
m1m_0170001	c3y_0611201	NA	NA	NA	NA	NA	NA	0.0089	9e-04	1.7451	0.125	NA	44861	70596	39630
m1m_0170001	c3y_0611301	-0.2006	0.4232	-0.474	0.6355	0.0031	0.0052	0.0089	0.0124	1.7451	1.96825	0.00657955565513688	44861	70596	39630
m1m_0170001	c3y_0611401	0.3764	0.6787	0.5546	0.5791	-0.0063	0.0055	0.0089	0.0054	1.7451	0.857143	-0.0116388904299793	44861	70596	39630
m1m_0170001	c3y_0611501	-0.7238	1.0042	-0.7208	0.471	0.0061	0.0051	0.0089	0.0038	1.7451	0.584615	0.0129537968403467	44861	70596	39630
m1m_0170001	c3y_0611601	NA	NA	NA	NA	7e-04	0.0044	0.0089	-0.0069	1.7451	-1.1129	NA	44861	70596	39630
m1m_0170001	c3y_0620001	-0.5105	0.5567	-0.9171	0.3591	0.0032	0.0049	0.0089	0.0089	1.7451	1.36923	0.00916918238548975	44861	70596	39630
m1m_0170001	c3y_0620101	0.4562	0.3171	1.4386	0.1503	-0.0036	0.0047	0.0089	0.0235	1.7451	3.4058	-0.0119028644472421	44861	70596	39630
m1m_0170001	c3y_0620201	0.8174	0.8428	0.9699	0.3321	-0.0011	0.0048	0.0089	0.0055	1.7451	0.887097	-0.00733373709050436	44861	70596	39630
m1m_0170001	c3y_0620301	-0.4784	0.4435	-1.0786	0.2808	0.0081	0.005	0.0089	0.0119	1.7451	1.77612	0.0165982998326558	44861	70596	39630
m1m_0170001	c3y_0630001	0.2061	0.2951	0.6982	0.4851	0.0043	0.0052	0.0089	0.0247	1.7451	3.43056	0.00310261694913089	44861	70596	39630
m1m_0170001	c3y_0631001	0.3088	0.4112	0.751	0.4527	0.001	0.005	0.0089	0.0118	1.7451	1.61644	-0.00176276666564508	44861	70596	39630
m1m_0170001	c3y_0631101	-0.1231	0.4283	-0.2875	0.7737	0.0014	0.0048	0.0089	0.0114	1.7451	1.96552	0.0032611120128201	44861	70596	39630
m1m_0170001	c3y_0631201	0.5033	0.6493	0.7752	0.4382	0.0026	0.005	0.0089	0.0059	1.7451	0.951613	5.67378513269138e-05	44861	70186	39394
m1m_0170001	c3y_0631401	0.456	0.3452	1.3209	0.1865	-5e-04	0.0045	0.0089	0.0221	1.7451	3.25	-0.00722079413453972	44861	69944	39255
m1m_0170001	c3y_asq_acomu	0.2394	0.2283	1.0484	0.2944	-7e-04	0.0053	0.0089	0.0538	1.7451	6.725	-0.00645755511003498	44861	67114	37846
m1m_0170001	c3y_asq_bgm	0.051	0.2177	0.2343	0.8147	-0.0028	0.0051	0.0089	0.05	1.7451	5.88235	-0.00529557176116045	44861	66949	37771
m1m_0170001	c3y_asq_cfm	0.1479	0.238	0.6215	0.5343	-0.0047	0.0055	0.0089	0.0484	1.7451	6.36842	-0.0101226410781877	44861	68045	38408
m1m_0170001	c3y_asq_dproblem	0.1763	0.2114	0.8337	0.4044	-0.0029	0.0051	0.0089	0.0531	1.7451	6.39759	-0.00825816230112552	44861	68149	38476
m1m_0170001	c3y_asq_epersonal	0.2545	0.23	1.1064	0.2685	-0.0022	0.0055	0.0089	0.0544	1.7451	6.55422	-0.00906076163805562	44861	67793	38253
m1m_0170001	c3y_asq_total	0.1639	0.1976	0.8293	0.4069	-0.0073	0.0054	0.0089	0.0674	1.7451	8.53165	-0.0158030707266926	44861	60361	33981
m1m_0170001	c3y_bed_time	0.2017	0.2578	0.7823	0.434	0.0061	0.0046	0.0089	0.0309	1.7451	4.29167	0.0054436762953199	44861	71479	39796
m1m_0170001	c3y_bmi	-0.0218	0.1234	-0.177	0.8595	8e-04	0.0053	0.0089	0.2654	1.7451	15.7976	0.0027593490845067	44861	54087	30431
m1m_0170001	c3y_nap_count	-0.1755	0.3511	-0.4999	0.6171	-0.004	0.0047	0.0089	0.0206	1.7451	3.12121	-0.00335849621515627	44861	71653	39890
m1m_0170001	c3y_night_wake_up_count	-0.1473	0.3069	-0.4801	0.6312	0.0032	0.0045	0.0089	0.0214	1.7451	2.77922	0.00668235182071274	44861	71648	39889
m1m_0170001	c3y_sleep_time_day	-0.4005	0.3444	-1.1628	0.2449	0.0014	0.005	0.0089	0.0233	1.7451	3.32857	0.00788429291660677	44861	71648	39889
m1m_0170001	c3y_sleep_time_night	0.0599	0.2455	0.2439	0.8073	-0.0219	0.0052	0.0089	0.0351	1.7451	4.94366	-0.032911955132997	44861	71648	39889
m1m_0170001	c3y_total_sleep_time	-0.5878	0.4946	-1.1885	0.2347	-0.0117	0.0047	0.0089	0.0118	1.7451	1.84375	-0.0107163122884415	44861	71648	39889
m1m_0170001	c3y_wake_up_time	-0.0232	0.1735	-0.1336	0.8937	-0.0011	0.0049	0.0089	0.0777	1.7451	9.03488	-0.000999006858565767	44861	71475	39795
m1m_0170001	c4y_0010101	-0.1198	0.4956	-0.2417	0.809	0.0072	0.0053	0.0089	0.0097	1.7451	1.34722	0.0114438224482713	44861	70596	39630
m1m_0170001	c4y_0010201	NA	NA	NA	NA	NA	NA	0.0089	0.0012	1.7451	0.179104	NA	44861	70596	39630
m1m_0170001	c4y_0010301	-0.8463	0.51	-1.6592	0.0971	0.0135	0.0051	0.0089	0.0124	1.7451	1.74648	0.0283632285338539	44861	70596	39630
m1m_0170001	c4y_0030002	0.0373	0.1022	0.3651	0.715	-0.0029	0.0054	0.0089	0.3831	1.7451	15.324	-0.00805206400300137	44861	70596	39630
m1m_0170001	c4y_0042101	-0.0128	0.2326	-0.0551	0.9561	0.0024	0.0053	0.0089	0.0484	1.7451	5.31868	0.00378289548324879	44861	70596	39630
m1m_0170001	c4y_0042102b	-0.0645	0.2279	-0.283	0.7771	0.0039	0.0051	0.0089	0.0495	1.7451	5.625	0.0075518790528196	44861	60307	33945
m1m_0170001	c4y_0051001	0.1956	0.283	0.6913	0.4894	0.0046	0.0055	0.0089	0.0331	1.7451	3.48421	0.00324332961082724	44861	70596	39630
m1m_0170001	c4y_0051101	9e-04	0.2506	0.0034	0.9972	0.0115	0.0054	0.0089	0.0364	1.7451	4.33333	0.0167531288703956	44861	70181	39374
m1m_0170001	c4y_0051201	0.3501	0.2316	1.5117	0.1306	-7e-04	0.0048	0.0089	0.0432	1.7451	4.45361	-0.0080751953433537	44861	70047	39287
m1m_0170001	c4y_0051301	0.4169	0.5808	0.7179	0.4728	-0.0069	0.005	0.0089	0.0069	1.7451	1.01471	-0.0132231817689866	44861	69824	39199
m1m_0170001	c4y_0051401	0.44	0.5519	0.7974	0.4252	-0.0097	0.0049	0.0089	0.0091	1.7451	1.3	-0.0179137733493507	44861	70453	39537
m1m_0170001	c4y_0051501	-0.3613	0.3942	-0.9164	0.3595	0.007	0.0052	0.0089	0.0178	1.7451	2.25316	0.014713322143587	44861	70254	39419
m1m_0170001	c4y_0053801	-0.6176	0.5573	-1.1083	0.2677	0.0098	0.0053	0.0089	0.0116	1.7451	1.78462	0.0203597876542357	44861	70178	39628
m1m_0170001	c4y_0053901	-0.5784	0.5836	-0.9909	0.3217	0.0127	0.005	0.0089	0.0078	1.7451	1.16418	0.0229930870198798	44861	70178	39628
m1m_0170001	c4y_0054001	-0.3302	0.5963	-0.5538	0.5797	0.0058	0.0052	0.0089	0.0061	1.7451	0.953125	0.0107256486755934	44861	70178	39628
m1m_0170001	c4y_0054401	-0.0086	0.8165	-0.0105	0.9916	0.0019	0.0048	0.0089	0.0025	1.7451	0.378788	0.0027471535827681	44861	70158	39612
m1m_0170001	c4y_0055701	-0.2188	0.3008	-0.7274	0.467	0.0147	0.0046	0.0089	0.0227	1.7451	3.06757	0.024308364459985	44861	70178	39628
m1m_0170001	c4y_0056001	-0.1611	0.721	-0.2234	0.8232	0.0012	0.0047	0.0089	0.0039	1.7451	0.629032	0.00266527078954399	44861	70178	39628
m1m_0170001	c4y_0056101	0.0244	0.3952	0.0618	0.9507	0.0105	0.005	0.0089	0.0125	1.7451	2.19298	0.0147676365743379	44861	70178	39628
m1m_0170001	c4y_0056301	0.4534	0.4487	1.0106	0.3122	-0.0043	0.0051	0.0089	0.0099	1.7451	1.43478	-0.0104424601781806	44861	70178	39628
m1m_0170001	c4y_0056401	-0.1716	0.6695	-0.2563	0.7977	0.0127	0.0049	0.0089	0.0059	1.7451	0.880597	0.0193687690083625	44861	70178	39628
m1m_0170001	c4y_0060101	0.1153	0.7053	0.1635	0.8701	0.0094	0.0047	0.0089	0.0046	1.7451	0.657143	0.0128107966178921	44861	68774	38785
m1m_0170001	c4y_0060201	NA	NA	NA	NA	0.0196	0.0046	0.0089	-4.8573e-05	1.7451	-0.00703957	NA	44861	64065	36195
m1m_0170001	c4y_0060301b	-0.17	1.2832	-0.1325	0.8946	0.0061	0.0044	0.0089	0.0017	1.7451	0.261538	0.0100619688553262	44861	60304	33943
m1m_0170001	c4y_0070001_3	0.104	0.4015	0.2591	0.7956	0.0065	0.0047	0.0089	0.0123	1.7451	1.5375	0.00872000481575986	44861	63210	35626
m1m_0170001	c4y_0070101	0.3111	0.2273	1.3688	0.1711	0.007	0.005	0.0089	0.0342	1.7451	4.5	0.00458283730217624	44861	70178	39628
m1m_0170001	c4y_0070201	0.3348	0.3189	1.0498	0.2938	0.0042	0.0051	0.0089	0.0232	1.7451	3.13514	0.00115446318714045	44861	70178	39628
m1m_0170001	c4y_0070301	0.3111	0.3525	0.8825	0.3775	0.0056	0.005	0.0089	0.0171	1.7451	2.28	0.00414507063279826	44861	70178	39628
m1m_0170001	c4y_0070501_3	-0.1622	0.9665	-0.1678	0.8667	0.015	0.005	0.0089	0.0028	1.7451	0.444444	0.0233673333930061	44861	63210	35626
m1m_0170001	c4y_0070601	0.1791	0.306	0.5851	0.5585	0.0109	0.0048	0.0089	0.0223	1.7451	3.32836	0.0131150625635811	44861	70178	39628
m1m_0170001	c4y_0070701	0.2112	0.4923	0.429	0.6679	0.0136	0.0051	0.0089	0.0086	1.7451	1.26471	0.0175621912490063	44861	70178	39628
m1m_0170001	c4y_0070801	NA	NA	NA	NA	0.0158	0.0052	0.0089	-9e-04	1.7451	-0.136364	NA	44861	70178	39628
m1m_0170001	c4y_0073501_2	8e-04	0.2853	0.0027	0.9978	-0.0021	0.005	0.0089	0.0278	1.7451	3.97143	-0.00346385214542302	44861	54427	30632
m1m_0170001	c4y_0073501_3	NA	NA	NA	NA	0.0109	0.0048	0.0089	-0.0024	1.7451	-0.347826	NA	44861	63210	35626
m1m_0170001	c4y_0074001_2	-0.1641	0.4812	-0.3411	0.7331	2e-04	0.0043	0.0089	0.0094	1.7451	1.25333	0.00181651997702911	44861	63210	35626
m1m_0170001	c4y_0075001_2	0.6842	1.6729	0.409	0.6825	-0.0113	0.0047	0.0089	0.0023	1.7451	0.315068	-0.0200985958317765	44861	63210	35626
m1m_0170001	c4y_0075001_3	NA	NA	NA	NA	NA	NA	0.0089	0.0017	1.7451	0.257576	NA	44861	63210	35626
m1m_0170001	c4y_0075501_2	-0.1149	1.6296	-0.0705	0.9438	-0.008	0.0045	0.0089	0.0019	1.7451	0.253333	-0.0115477123148378	44861	63210	35626
m1m_0170001	c4y_0075501_3	0.5337	0.5687	0.9384	0.348	-0.0017	0.0046	0.0089	0.008	1.7451	1.17647	-0.0071044253510655	44861	63210	35626
m1m_0170001	c4y_0077001	0.5286	0.4675	1.1308	0.2582	0.0046	0.005	0.0089	0.0128	1.7451	1.72973	0.000880778731117936	44861	70178	39628
m1m_0170001	c4y_0077101	0.0624	0.6173	0.1011	0.9194	0.005	0.0049	0.0089	0.0048	1.7451	0.761905	0.00671768438206028	44861	70178	39628
m1m_0170001	c4y_0077102	0.1438	0.3578	0.4019	0.6878	0.0023	0.0051	0.0089	0.0182	1.7451	2.84375	0.00144601893993734	44861	70178	39628
m1m_0170001	c4y_0080001	0.3286	0.3773	0.8709	0.3838	-0.0128	0.005	0.0089	0.0192	1.7451	2.59459	-0.0229844717610352	44861	68351	38593
m1m_0170001	c4y_0081001	0.1997	0.3609	0.5533	0.5801	-0.005	0.0045	0.0089	0.0209	1.7451	2.98571	-0.0100476270342692	44861	68351	38593
m1m_0170001	c4y_0090001	0.5531	0.5648	0.9794	0.3274	-0.0014	0.0051	0.0089	0.0092	1.7451	1.31429	-0.00707767281267868	44861	68351	38593
m1m_0170001	c4y_0091001	NA	NA	NA	NA	-5e-04	0.0047	0.0089	-0.0042	1.7451	-0.494118	NA	44861	68351	38593
m1m_0170001	c4y_0100001	-0.4117	0.6672	-0.617	0.5372	0.0109	0.0055	0.0089	0.0062	1.7451	0.775	0.0188400731371301	44861	68351	38593
m1m_0170001	c4y_0110001	-0.1379	0.2153	-0.6402	0.522	0.0187	0.0046	0.0089	0.0425	1.7451	5.66667	0.0302961614432976	44861	68351	38593
m1m_0170001	c4y_0120001	0.0417	0.1873	0.2223	0.8241	-0.0024	0.0051	0.0089	0.0673	1.7451	6.23148	-0.00464309592605707	44861	68351	38593
m1m_0170001	c4y_0130001	0.0619	0.1966	0.3149	0.7529	0.0047	0.0053	0.0089	0.0658	1.7451	6.38835	0.00545162490839639	44861	68351	38593
m1m_0170001	c4y_0130102	NA	NA	NA	NA	NA	NA	0.0089	6e-04	1.7451	0.0909091	NA	44861	68351	38593
m1m_0170001	c4y_0130103	0.2194	0.3752	0.5848	0.5587	0.0068	0.005	0.0089	0.0159	1.7451	2.09211	0.00723663856205205	44861	68351	38593
m1m_0170001	c4y_0130104	-0.144	0.2227	-0.6466	0.5179	0.0102	0.0055	0.0089	0.0529	1.7451	5.75	0.0183307281478707	44861	68351	38593
m1m_0170001	c4y_0130105	0.7407	0.6291	1.1773	0.2391	-0.0042	0.0046	0.0089	0.0078	1.7451	1.18182	-0.0123003807876046	44861	68351	38593
m1m_0170001	c4y_0140001	-0.0627	0.2778	-0.2255	0.8216	0.0025	0.0048	0.0089	0.0294	1.7451	3.45882	0.00469137844159117	44861	68351	38593
m1m_0170001	c4y_0150001	0.2574	0.2232	1.1529	0.249	0.0172	0.0047	0.0089	0.061	1.7451	6.0396	0.0193651029210446	44861	68351	38593
m1m_0170001	c4y_0160001	0.014	0.2434	0.0577	0.954	0.0104	0.0051	0.0089	0.0459	1.7451	4.25	0.0150543356148382	44861	68351	38593
m1m_0170001	c4y_0160101	0.2103	0.2183	0.9637	0.3352	0.0093	0.0051	0.0089	0.0605	1.7451	4.80159	0.00877133353445741	44861	68351	38593
m1m_0170001	c4y_0160201	0.5798	0.2943	1.9699	0.0488	0.0077	0.005	0.0089	0.0354	1.7451	3.33962	0.000773941287376816	44861	68351	38593
m1m_0170001	c4y_0160301	0.5016	1.6544	0.3032	0.7617	0.0069	0.0051	0.0089	0.004	1.7451	0.449438	0.00695230976864619	44861	68351	38593
m1m_0170001	c4y_0170001	0.2611	0.26	1.004	0.3154	0.0066	0.0052	0.0089	0.0358	1.7451	3.69072	0.00491962480252912	44861	68351	38593
m1m_0170001	c4y_0180001	0.3732	0.5945	0.6276	0.5302	0.0046	0.0048	0.0089	0.0066	1.7451	0.942857	0.00376911925558198	44861	68351	38593
m1m_0170001	c4y_0190001	NA	NA	NA	NA	NA	NA	0.0089	-1e-04	1.7451	-0.0140845	NA	44861	60702	34113
m1m_0170001	c4y_0200001	0.2923	0.2409	1.2135	0.225	0.0018	0.0053	0.0089	0.0431	1.7451	4.14423	-0.00322652038298565	44861	68351	38593
m1m_0170001	c4y_0210001	0.2813	0.2435	1.1554	0.2479	0.0049	0.0053	0.0089	0.0417	1.7451	4.04854	0.00165352589608698	44861	68351	38593
m1m_0170001	c4y_0210101	0.2557	0.2274	1.1242	0.2609	-4e-04	0.0056	0.0089	0.0518	1.7451	4.7963	-0.00625549887570826	44861	68351	38593
m1m_0170001	c4y_0210401	-0.1921	0.3411	-0.5631	0.5734	0.007	0.0048	0.0089	0.0183	1.7451	2.17857	0.0126677759836739	44861	68351	38593
m1m_0170001	c4y_0220001	0.2751	0.2111	1.3029	0.1926	4e-04	0.0052	0.0089	0.0566	1.7451	5.44231	-0.00579153623333448	44861	68280	38553
m1m_0170001	c4y_0230001	-0.0296	0.2084	-0.1421	0.887	0.0055	0.005	0.0089	0.06	1.7451	5.45455	0.00888461606065264	44861	68351	38593
m1m_0170001	c4y_0240001	-0.1149	0.7536	-0.1525	0.8788	0.0145	0.0055	0.0089	0.0051	1.7451	0.607143	0.0217311988629075	44861	68351	38593
m1m_0170001	c4y_0250001	-0.5051	0.9592	-0.5266	0.5985	0.0114	0.0053	0.0089	0.0038	1.7451	0.493506	0.0194177573918059	44861	68351	38593
m1m_0170001	c4y_0250101	-0.4347	1.0044	-0.4328	0.6652	0.0157	0.0045	0.0089	0.0043	1.7451	0.551282	0.0253834957533483	44861	68351	38593
m1m_0170001	c4y_0250201	NA	NA	NA	NA	0.0051	0.0048	0.0089	-0.0038	1.7451	-0.575758	NA	44861	68351	38593
m1m_0170001	c4y_0250202	-0.4272	0.6043	-0.7069	0.4796	0.0081	0.0046	0.0089	0.0067	1.7451	0.971014	0.0150382330257628	44861	68351	38593
m1m_0170001	c4y_0250203	-0.0845	0.6621	-0.1277	0.8984	0.0087	0.005	0.0089	0.0045	1.7451	0.625	0.0131055593298215	44861	68351	38593
m1m_0170001	c4y_0250204	0.2693	0.5892	0.457	0.6477	0.0086	0.0054	0.0089	0.0071	1.7451	1.01429	0.0102810079886744	44861	68351	38593
m1m_0170001	c4y_0250205	1	4.1733	0.4998	0.6172	0.0065	0.0054	0.0089	0.0022	1.7451	0.333333	9.73736861304361e-05	44861	68351	38593
m1m_0170001	c4y_0250206	NA	NA	NA	NA	0.0038	0.0047	0.0089	-0.0072	1.7451	-1.10769	NA	44861	68351	38593
m1m_0170001	c4y_0250207	1	1.2093	1.2416	0.2144	-0.0031	0.0046	0.0089	0.0055	1.7451	0.785714	-0.0150615529681497	44861	68351	38593
m1m_0170001	c4y_0250208	0.4395	0.4654	0.9443	0.345	0.0044	0.0053	0.0089	0.0108	1.7451	1.52113	0.00202426827644842	44861	68351	38593
m1m_0170001	c4y_0250209	0.475	0.8968	0.5296	0.5964	0.0045	0.0049	0.0089	0.0037	1.7451	0.552239	0.00375459919574499	44861	68351	38593
m1m_0170001	c4y_0250210	0.1237	1.0867	0.1138	0.9094	0.0058	0.0047	0.0089	0.0021	1.7451	0.333333	0.00783030740492572	44861	68351	38593
m1m_0170001	c4y_0250211	NA	NA	NA	NA	0.0028	0.0051	0.0089	-0.0076	1.7451	-1.15152	NA	44861	68351	38593
m1m_0170001	c4y_0250212	NA	NA	NA	NA	0.0107	0.0053	0.0089	-0.0094	1.7451	-1.36232	NA	44861	68351	38593
m1m_0170001	c4y_0260001	0.0623	0.4607	0.1353	0.8924	0.0072	0.0046	0.0089	0.0102	1.7451	1.36	0.00983102973990148	44861	68351	38593
m1m_0170001	c4y_0270001	0.1294	0.2633	0.4915	0.6231	-0.0075	0.0046	0.0089	0.031	1.7451	4.13333	-0.0132839579150259	44861	67101	37860
m1m_0170001	c4y_0280001	0.2424	0.3102	0.7816	0.4344	-0.0043	0.0049	0.0089	0.0216	1.7451	3.27273	-0.00972086756879469	44861	67525	38101
m1m_0170001	c4y_0290001	-0.2061	0.1809	-1.1391	0.2546	0.0106	0.005	0.0089	0.0941	1.7451	9.50505	0.0224510626456955	44861	67571	38122
m1m_0170001	c4y_0300101	0.3248	0.3386	0.9592	0.3375	0.0054	0.0046	0.0089	0.0224	1.7451	3.29412	0.00343014788819365	44861	64063	36357
m1m_0170001	c4y_0300201	-0.3571	0.4295	-0.8314	0.4057	0.0049	0.0047	0.0089	0.0102	1.7451	1.39726	0.0105336284123127	44861	68351	38593
m1m_0170001	c4y_0300301	0.3556	0.3446	1.0321	0.302	-0.0014	0.0049	0.0089	0.023	1.7451	3.15068	-0.00721165072967163	44861	68351	38593
m1m_0170001	c4y_0300401	0.6832	0.3761	1.8163	0.0693	0.0077	0.0046	0.0089	0.021	1.7451	3	0.00173397215018733	44861	68351	38593
m1m_0170001	c4y_0300501	0.3697	0.3276	1.1284	0.2591	0.0092	0.0055	0.0089	0.0208	1.7451	3.05882	0.00829358744596974	44861	68351	38593
m1m_0170001	c4y_0300601	0.3206	0.3175	1.0098	0.3126	5e-04	0.0049	0.0089	0.0234	1.7451	3.34286	-0.00397351474018339	44861	68351	38593
m1m_0170001	c4y_0310101	0.1284	0.3133	0.41	0.6818	-0.005	0.0048	0.0089	0.0242	1.7451	3.36111	-0.00921121196137531	44861	68351	38593
m1m_0170001	c4y_0310201	0.2437	0.2814	0.866	0.3865	-0.0051	0.0048	0.0089	0.0318	1.7451	4.24	-0.0116553783021946	44861	68351	38593
m1m_0170001	c4y_0310301	0.3625	0.4559	0.7951	0.4266	0.0015	0.0051	0.0089	0.0176	1.7451	2.14634	-0.00241671136366134	44861	68351	38593
m1m_0170001	c4y_0310401b	NA	NA	NA	NA	-0.0023	0.0047	0.0089	-0.0049	1.7451	-0.544444	NA	44861	61299	34530
m1m_0170001	c4y_0310501	0.0803	0.666	0.1205	0.9041	-0.004	0.0046	0.0089	0.0093	1.7451	1	-0.00656232516595171	44861	67552	38149
m1m_0170001	c4y_0310601	0.8431	1.1981	0.7037	0.4816	-0.0069	0.0048	0.0089	0.0044	1.7451	0.473118	-0.0152778634699397	44861	68351	38593
m1m_0170001	c4y_0310901b	-0.051	0.4695	-0.1085	0.9136	0.0058	0.0044	0.0089	0.0128	1.7451	1.52381	0.00945503958922487	44861	61296	34530
m1m_0170001	c4y_0320001	0.3598	0.5533	0.6503	0.5155	-0.003	0.0051	0.0089	0.0102	1.7451	1.36	-0.00780715121328375	44861	68351	38593
m1m_0170001	c4y_0330001	-0.0465	0.392	-0.1186	0.9056	0.0026	0.005	0.0089	0.0128	1.7451	1.80282	0.00427821720398781	44861	68181	38494
m1m_0170001	c4y_0330002	0.5015	0.4926	1.0181	0.3086	0.01	0.0051	0.0089	0.0097	1.7451	1.12791	0.00982880669197109	44861	67882	38330
m1m_0170001	c4y_0330101	1	1.2589	1.1728	0.2409	-0.0144	0.0051	0.0089	0.0055	1.7451	0.723684	-0.0319357627500427	44861	63955	36083
m1m_0170001	c4y_0330201	0.4624	0.4044	1.1434	0.2529	-0.0222	0.0048	0.0089	0.0201	1.7451	2.61039	-0.0397774158366829	44861	63742	35957
m1m_0170001	c4y_0340001	0.7488	0.8339	0.8979	0.3692	-0.0101	0.0046	0.0089	0.0055	1.7451	0.774648	-0.0203808401372143	44861	63916	36067
m1m_0170001	c4y_0350001	-0.4894	0.5021	-0.9746	0.3298	0.015	0.0047	0.0089	0.0112	1.7451	1.67164	0.0267233845647444	44861	68134	38449
m1m_0170001	c4y_0360001	-0.181	1.2298	-0.1472	0.883	0.0078	0.0048	0.0089	0.0024	1.7451	0.32	0.0121064098412614	44861	68258	38533
m1m_0170001	c4y_0380001	0.1488	0.4343	0.3426	0.7319	0.0046	0.0053	0.0089	0.0126	1.7451	1.7027	0.00509420184126373	44861	68097	38434
m1m_0170001	c4y_0450001	0.2572	0.4143	0.6207	0.5348	-0.0098	0.0049	0.0089	0.0126	1.7451	1.82609	-0.0169903339614328	44861	68104	38461
m1m_0170001	c4y_0460001	0.227	0.3314	0.6848	0.4935	-0.002	0.005	0.0089	0.0238	1.7451	3.01266	-0.00628042208152792	44861	68116	38471
m1m_0170001	c4y_0480001	0.384	0.2761	1.391	0.1642	0.0018	0.0049	0.0089	0.0387	1.7451	5.16	-0.00464215510124916	44861	67626	38199
m1m_0170001	c4y_0490001_1	-0.2372	0.4506	-0.5265	0.5985	-0.0051	0.0049	0.0089	0.0125	1.7451	1.66667	-0.00517660854118412	44861	63210	35626
m1m_0170001	c4y_0490001_2	0.0762	0.4846	0.1573	0.875	0.0052	0.0048	0.0089	0.0097	1.7451	1.34722	0.00713086566631629	44861	63210	35626
m1m_0170001	c4y_0490001_3	1	4.7811	0.2172	0.8281	-5e-04	0.005	0.0089	0.0014	1.7451	0.208955	-0.00444413461777046	44861	61862	34867
m1m_0170001	c4y_0500001	0.0164	0.5664	0.029	0.9769	0.0028	0.0047	0.0089	0.097	1.7451	1.13984	0.00375912720995766	44861	67601	38185
m1m_0170001	c4y_0500101	0.1273	0.4981	0.2556	0.7983	-0.0041	0.0046	0.0089	0.1015	1.7451	1.31818	-0.0103054270138882	44861	67995	38388
m1m_0170001	c4y_asq_acomu	0.1669	0.2168	0.7699	0.4413	0.0027	0.0052	0.0089	0.058	1.7451	6.59091	0.000176595712024943	44861	65376	36900
m1m_0170001	c4y_asq_bgm	0.2795	0.2408	1.1607	0.2458	-0.0071	0.0054	0.0089	0.0502	1.7451	6.12195	-0.0168290246144406	44861	65376	36900
m1m_0170001	c4y_asq_cfm	0.4787	0.2561	1.8694	0.0616	-0.0132	0.0052	0.0089	0.0527	1.7451	6.3494	-0.0306929389591854	44861	65376	36900
m1m_0170001	c4y_asq_dproblem	0.4424	0.2618	1.6898	0.0911	-0.0071	0.0051	0.0089	0.0419	1.7451	5.2375	-0.0194603328636595	44861	65376	36900
m1m_0170001	c4y_asq_epersonal	0.6035	0.3394	1.7783	0.0754	-0.0078	0.0052	0.0089	0.0279	1.7451	3.44444	-0.021351242495842	44861	65376	36900
m1m_0170001	c4y_asq_total	0.5215	0.2473	2.1088	0.035	-0.0096	0.0054	0.0089	0.0553	1.7451	6.28409	-0.0269464125162788	44861	61862	34867
m1m_0170001	c4y_bmi	-0.0194	0.1112	-0.1742	0.8617	-0.0018	0.0053	0.0089	0.2773	1.7451	16.7048	-0.00207701185123128	44861	61779	34818
m1m_0170001	c6m_0010101	0.3932	0.4999	0.7865	0.4316	0.0055	0.0049	0.0089	0.0111	1.7451	1.23333	0.00211884480274876	76283	67613	65769
m1m_0170001	c6m_0010201_1	0.3988	0.4036	0.9882	0.323	-0.0033	0.0049	0.0089	0.0218	1.7451	1.87931	-0.0106642400278272	44861	63051	35489
m1m_0170001	c6m_0010201_2	-0.2402	0.4983	-0.4819	0.6299	0.0022	0.0052	0.0089	0.016	1.7451	1.64948	0.00617718052501488	44861	65164	36782
m1m_0170001	c6m_0010201_3	0.5935	1.2593	0.4713	0.6374	-0.0095	0.0047	0.0089	0.0042	1.7451	0.466667	-0.0177067938185045	44861	65163	36788
m1m_0170001	c6m_0010201_5	0.0898	0.3261	0.2754	0.783	0.002	0.0049	0.0089	0.0312	1.7451	2.88889	0.00147281569921582	44861	65161	36785
m1m_0170001	c6m_0020001_1	-0.0656	0.3569	-0.1838	0.8542	0.0066	0.0049	0.0089	0.0142	1.7451	1.97222	0.0106094629204214	44861	64642	36455
m1m_0170001	c6m_0020001_2	0.6993	1.2452	0.5616	0.5744	-0.0123	0.0049	0.0089	0.0029	1.7451	0.467742	-0.0217563687256043	44861	65201	36803
m1m_0170001	c6m_0020001_3	-0.3222	0.4238	-0.7604	0.447	0.0054	0.0049	0.0089	0.0132	1.7451	1.97015	0.0116772909985539	44861	63328	35728
m1m_0170001	c6m_0020101	-0.2772	0.3482	-0.7961	0.426	0.0171	0.0048	0.0089	0.0265	1.7451	2.52381	0.0233354293636528	76283	67669	65825
m1m_0170001	c6m_0020102	0.439	0.5011	0.876	0.381	-0.009	0.0048	0.0089	0.0135	1.7451	1.36364	-0.0148011894172805	76283	67669	65825
m1m_0170001	c6m_0030001	-0.0977	0.122	-0.8012	0.423	0.0045	0.0052	0.0089	0.2021	1.7451	6.71429	0.0101823131824358	76283	67682	65837
m1m_0170001	c6m_0040001	0.6576	0.786	0.8367	0.4028	-0.0131	0.0052	0.0089	0.0041	1.7451	0.719298	-0.0183912078103983	76283	67658	65816
m1m_0170001	c6m_0040101	0.6223	0.7476	0.8324	0.4052	0.0094	0.0051	0.0089	0.0063	1.7451	0.777778	0.00564365095853883	76283	67658	65816
m1m_0170001	c6m_0040102	-0.2579	0.3359	-0.7678	0.4426	0.0012	0.0049	0.0089	0.023	1.7451	2.64368	0.00510324105720667	76283	65300	63591
m1m_0170001	c6m_0040103	-0.0958	0.4179	-0.2293	0.8186	0.003	0.0047	0.0089	0.017	1.7451	1.86813	0.00456719278167308	76283	65300	63591
m1m_0170001	c6m_0040104	0.0905	0.2799	0.3235	0.7463	-0.0038	0.0049	0.0089	0.0381	1.7451	4.2809	-0.00602627462592225	76283	65303	63593
m1m_0170001	c6m_0040105	-0.0644	0.2863	-0.2249	0.822	0.0034	0.0048	0.0089	0.0317	1.7451	3.33684	0.00495619821804957	76283	65303	63593
m1m_0170001	c6m_0040106	-6e-04	0.5321	-0.0011	0.9991	0.0062	0.0044	0.0089	0.0094	1.7451	1.01075	0.00695026158144998	76283	65303	63593
m1m_0170001	c6m_0040107	-0.289	0.2876	-1.0051	0.3148	0.0054	0.0047	0.0089	0.0283	1.7451	3.04301	0.0108027278734292	76283	64819	63131
m1m_0170001	c6m_0040108b	NA	NA	NA	NA	-0.001	0.0049	0.0089	-0.0074	1.7451	-0.795699	NA	44861	61862	34867
m1m_0170001	c6m_0040109b	NA	NA	NA	NA	NA	NA	0.0089	3e-04	1.7451	0.0333333	NA	44861	59247	33321
m1m_0170001	c6m_0040110b	-0.6174	0.4369	-1.4132	0.1576	-0.0026	0.005	0.0089	0.0225	1.7451	2.29592	0.00488531900617928	44861	61862	34867
m1m_0170001	c6m_0040111b	0.1997	0.7252	0.2754	0.783	9.7777e-05	0.0046	0.0089	0.0059	1.7451	0.641304	-0.001309060337966	44861	61862	34867
m1m_0170001	c6m_0040201	-0.4754	0.9171	-0.5183	0.6042	0.0011	0.005	0.0089	0.0044	1.7451	0.53012	0.00422892100516194	76283	64752	63067
m1m_0170001	c6m_0040301	0.405	0.2897	1.3981	0.1621	-0.0056	0.0053	0.0089	0.0346	1.7451	4.11905	-0.0136494178929369	76283	64676	62992
m1m_0170001	c6m_0050001	-0.7299	1.3848	-0.5271	0.5981	0.0115	0.0048	0.0089	0.0024	1.7451	0.387097	0.0162920993530588	76283	64642	62959
m1m_0170001	c6m_0051001	NA	NA	NA	NA	-0.0024	0.0053	0.0089	-3e-04	1.7451	-0.05	NA	76283	64642	62959
m1m_0170001	c6m_0052001	NA	NA	NA	NA	0.0094	0.0051	0.0089	-0.0032	1.7451	-0.592593	NA	76283	64701	63020
m1m_0170001	c6m_0052201	-1	0.6942	-1.5169	0.1293	0.0118	0.0046	0.0089	0.0086	1.7451	1.43333	0.022565175317937	76283	64701	63020
m1m_0170001	c6m_0070103_checked	-0.033	0.1347	-0.2453	0.8062	0.0029	0.0055	0.0089	0.2189	1.7451	12.3672	0.00652074671504471	44861	64549	36455
m1m_0170001	c6m_0080001	-0.1277	0.3327	-0.3838	0.7011	0.0085	0.0053	0.0089	0.0151	1.7451	2.47541	0.011088307027945	76283	64718	63034
m1m_0170001	c6m_0090001b	-1	1.3062	-0.8577	0.391	0.0083	0.0046	0.0089	0.0033	1.7451	0.611111	0.0187260259917644	44861	61862	34867
m1m_0170001	c6m_0100001	NA	NA	NA	NA	-0.0059	0.005	0.0089	-7.5781e-05	1.7451	-0.0122227	NA	76283	64700	63017
m1m_0170001	c6m_0101001	-0.4024	0.8014	-0.5021	0.6156	-0.0036	0.0049	0.0089	0.0032	1.7451	0.516129	-0.00187727571787458	76283	64700	63017
m1m_0170001	c6m_0102001	0.3345	0.5266	0.6353	0.5252	-0.0095	0.0045	0.0089	0.0063	1.7451	1.14545	-0.0131881140222612	76283	65579	63490
m1m_0170001	c6m_0103001	1	1.6099	1.0396	0.2985	-0.0069	0.0056	0.0089	0.0037	1.7451	0.616667	-0.0174002807471217	76283	65579	63490
m1m_0170001	c6m_0104001	0.4003	0.4711	0.8497	0.3955	-0.0026	0.005	0.0089	0.0105	1.7451	1.61538	-0.00683239655767586	76283	65579	63490
m1m_0170001	c6m_0105001	-0.6116	0.6022	-1.0155	0.3098	-0.0064	0.0048	0.0089	0.0077	1.7451	1.35088	-0.00208399305517475	76283	65579	63490
m1m_0170001	c6m_0106001	-0.3087	0.7951	-0.3883	0.6978	-0.012	0.0047	0.0089	0.0036	1.7451	0.692308	-0.0120667286740904	76283	61264	59711
m1m_0170001	c6m_0107001	0.2785	0.3726	0.7475	0.4548	-0.0062	0.0046	0.0089	0.0114	1.7451	1.78125	-0.0100092410860908	76283	61195	59643
m1m_0170001	c6m_0110001	0.2383	0.4898	0.4865	0.6266	0.0598	0.0057	0.0089	0.0083	1.7451	1.15278	0.0670902811106519	76283	61095	59544
m1m_0170001	c6m_0110201	0.6834	0.5427	1.2592	0.208	0.0086	0.0051	0.0089	0.009	1.7451	1.55172	0.00377747950280313	76283	61095	59544
m1m_0170001	c6m_0110301	1	0.923	1.5782	0.1145	0.0398	0.0054	0.0089	0.0064	1.7451	1.12281	0.0348793562942203	76283	61156	59605
m1m_0170001	c6m_0110501	NA	NA	NA	NA	0.0352	0.0054	0.0089	-4e-04	1.7451	-0.0754717	NA	76283	61118	59570
m1m_0170001	c6m_0110601	-0.3299	0.7261	-0.4543	0.6496	0.0076	0.0053	0.0089	0.0041	1.7451	0.87234	0.0107742185501761	76283	61118	59570
m1m_0170001	c6m_0111001	-0.2809	0.3315	-0.8473	0.3968	0.0203	0.0045	0.0089	0.0153	1.7451	2.94231	0.0268758785050416	76283	61089	59545
m1m_0170001	c6m_0111101	-0.6772	2.6042	-0.26	0.7948	0.0238	0.0045	0.0089	0.0016	1.7451	0.271186	0.0299983631987758	76283	61089	59545
m1m_0170001	c6m_0112601	0.0545	0.3777	0.1444	0.8852	0.0013	0.0046	0.0089	0.0116	1.7451	2.03509	0.000957201389729349	76283	60213	58692
m1m_0170001	c6m_0112801	-0.0236	0.3401	-0.0695	0.9446	0.0133	0.0053	0.0089	0.0167	1.7451	2.25676	0.0158485978331807	76283	60213	58692
m1m_0170001	c6m_0120001	0.0599	0.1623	0.3692	0.712	0.0127	0.0054	0.0089	0.0645	1.7451	5.65789	0.0137396528824546	76283	60213	58692
m1m_0170001	c6m_0120101	0.2281	0.1785	1.2774	0.2015	0.0076	0.0055	0.0089	0.0601	1.7451	5.72381	0.00259152409827289	76283	79676	76190
m1m_0170001	c6m_0120201	0.2043	0.2567	0.7959	0.4261	0.0077	0.0051	0.0089	0.0266	1.7451	4.0303	0.00487554476381431	76283	78089	74921
m1m_0170001	c6m_0120301	0.1051	0.1849	0.5681	0.57	0.0193	0.0057	0.0089	0.0491	1.7451	4.86139	0.0241209496364213	76283	45836	44556
m1m_0170001	c6m_0130001	0.1026	0.2149	0.4776	0.6329	0.008	0.0055	0.0089	0.0384	1.7451	4.74074	0.00894912700197326	76283	45692	44418
m1m_0170001	c6m_0150002	0.4511	0.3152	1.4311	0.1524	-0.006	0.0049	0.0089	0.022	1.7451	3.66667	-0.0129727877419718	76283	69669	67711
m1m_0170001	c6m_0150102	-0.1517	0.2014	-0.7534	0.4512	0.0015	0.0052	0.0089	0.0496	1.7451	6.35897	0.00494716284883364	76283	69712	67768
m1m_0170001	c6m_0150201	0.1627	0.217	0.7497	0.4534	-0.0093	0.0042	0.0089	0.0523	1.7451	8.17188	-0.016355666298071	76283	45835	44560
m1m_0170001	c6m_0150202	0.078	0.2185	0.357	0.7211	0.0092	0.0047	0.0089	0.0473	1.7451	5.1978	0.00851293028237578	76283	70145	68167
m1m_0170001	c6m_0150301	0.3795	0.3098	1.2251	0.2205	-0.0081	0.0051	0.0089	0.0308	1.7451	4.4	-0.0173954791848225	76283	45692	44419
m1m_0170001	c6m_0150401	0.3249	0.1936	1.6782	0.0933	-0.0113	0.0051	0.0089	0.0767	1.7451	10.6528	-0.0212427572252798	76283	73666	71592
m1m_0170001	c6m_0150501	0.1857	0.2945	0.6306	0.5283	-0.0053	0.0049	0.0089	0.0243	1.7451	3.47143	-0.00900019545935424	76283	60292	58735
m1m_0170001	c6m_0170001_1	0.2552	0.5745	0.4442	0.6569	0.0162	0.0047	0.0089	0.0062	1.7451	1.05085	0.0221470967233584	44861	64852	36598
m1m_0170001	c6m_0170001_2	-0.2994	0.4654	-0.6432	0.5201	-0.0143	0.0048	0.0089	0.0098	1.7451	1.66102	-0.0184675859592426	44861	65500	36753
m1m_0170001	c6m_0180001_1	-0.0612	0.2409	-0.2539	0.7996	0.0106	0.0051	0.0089	0.0403	1.7451	5.30263	0.0171718491807343	44861	65121	36754
m1m_0170001	c6m_0180001_2	-0.2558	0.3573	-0.7159	0.474	-0.0019	0.0048	0.0089	0.0164	1.7451	2.44776	0.000292892523288239	44861	65546	36780
m1m_0170001	c6m_0180001_3	0.2917	0.3317	0.8792	0.3793	-0.0076	0.0051	0.0089	0.0213	1.7451	3.13235	-0.0154179565342565	44861	65210	36805
m1m_0170001	c6m_0190001	-0.0167	0.3922	-0.0427	0.966	-0.0014	0.005	0.0089	0.0117	1.7451	1.8	-0.00137347460893049	76283	67528	65685
m1m_0170001	c6m_0210001	NA	NA	NA	NA	0.012	0.0048	0.0089	-9e-04	1.7451	-0.176471	NA	76283	63889	62109
m1m_0170001	c6m_0210101	NA	NA	NA	NA	NA	NA	0.0089	4e-04	1.7451	0.0784314	NA	76283	63432	61765
m1m_0170001	c6m_0210201	0.0752	0.3343	0.2248	0.8221	0.0157	0.0048	0.0089	0.0163	1.7451	2.81034	0.0177099341389336	76283	58567	57056
m1m_0170001	c6m_0210202	0.1277	0.2571	0.4967	0.6194	0.0091	0.005	0.0089	0.0315	1.7451	4.70149	0.00865718420722816	76283	59136	57552
m1m_0170001	c6m_0210301	NA	NA	NA	NA	NA	NA	0.0089	2e-04	1.7451	0.0357143	NA	76283	59441	57861
m1m_0170001	c6m_0210401	-0.3837	0.6058	-0.6334	0.5264	0.0018	0.0049	0.0089	0.0049	1.7451	0.907407	0.00468252794641094	76283	58261	56701
m1m_0170001	c6m_0210501	0.0636	0.7572	0.0839	0.9331	-0.0079	0.0046	0.0089	0.0034	1.7451	0.557377	-0.00970451252415512	76283	58181	56622
m1m_0170001	c6m_0210601	-0.5899	1.5018	-0.3928	0.6945	-0.0023	0.0048	0.0089	0.0027	1.7451	0.415385	0.000214097073429197	76283	59348	57769
m1m_0170001	c6m_0220001_1	0.7079	0.8551	0.8279	0.4077	-0.0011	0.0051	0.0089	0.0043	1.7451	0.796296	-0.00604726999727325	44861	65155	36528
m1m_0170001	c6m_0230001	0.2086	0.3207	0.6505	0.5154	0.0018	0.0051	0.0089	0.0186	1.7451	3.04918	-0.000641317629920156	76283	61851	60271
m1m_0170001	c6m_0230101	-0.0593	0.3505	-0.1691	0.8658	-1e-04	0.005	0.0089	0.0219	1.7451	2.77215	0.000723293215097422	76283	59936	58417
m1m_0170001	c6m_0230201	0.3765	0.3786	0.9944	0.32	-0.0033	0.0052	0.0089	0.0127	1.7451	2.26786	-0.0083917192789035	76283	47540	46234
m1m_0170001	c6m_0230301	NA	NA	NA	NA	0.0023	0.0049	0.0089	-0.0013	1.7451	-0.209677	NA	76283	47983	46680
m1m_0170001	c6m_0380001_1	-0.5236	0.9527	-0.5497	0.5826	-0.0049	0.005	0.0089	0.003	1.7451	0.566038	-0.00457532158650698	44861	64932	36459
m1m_0170001	c6m_asq_acomu	-0.0457	0.2712	-0.1687	0.866	-0.0017	0.0048	0.0089	0.028	1.7451	4	-0.00175929738068163	44861	67881	38319
m1m_0170001	c6m_asq_bgm	0.5056	0.2389	2.1161	0.0343	-0.0176	0.0047	0.0089	0.0818	1.7451	10.9067	-0.0408873559295879	44861	67868	38290
m1m_0170001	c6m_asq_cfm	0.008	0.1969	0.0409	0.9674	0.0015	0.0043	0.0089	0.0476	1.7451	6.18182	0.00208573055106603	44861	66059	37268
m1m_0170001	c6m_asq_dproblem	-0.0459	0.1917	-0.2396	0.8106	-0.005	0.0052	0.0089	0.0617	1.7451	7.81013	-0.00632404049368898	44861	68351	38593
m1m_0170001	c6m_asq_epersonal	0.1207	0.1831	0.6594	0.5097	-0.0065	0.005	0.0089	0.0796	1.7451	9.82716	-0.0131284874439516	44861	68351	38593
m1m_0170001	c6m_asq_total	0.1939	0.18	1.0769	0.2815	-0.0101	0.0046	0.0089	0.0766	1.7451	9.34146	-0.0213490822173257	44861	61157	34440
m1m_0170001	c6m_bed_time	0.3911	0.3196	1.2237	0.2211	0.0072	0.0046	0.0089	0.0177	1.7451	2.85484	0.00491430411304032	44861	78277	43726
m1m_0170001	c6m_bmi	-0.0374	0.1126	-0.332	0.7399	0.0181	0.0052	0.0089	0.2613	1.7451	18.2727	0.0340686698340211	44861	61862	34867
m1m_0170001	c6m_nap_count	0.0901	0.3607	0.2498	0.8027	0.0022	0.0049	0.0089	0.0172	1.7451	3.07143	0.00189143068567116	44861	78277	43726
m1m_0170001	c6m_night_wake_up_count	-0.2794	0.3357	-0.8325	0.4051	0.0021	0.0045	0.0089	0.0195	1.7451	3.36207	0.00662085590399625	44861	78277	43726
m1m_0170001	c6m_sleep_time_day	-0.0192	0.3213	-0.0597	0.9524	-0.0016	0.005	0.0089	0.0205	1.7451	3.53448	-0.00193753468215099	44861	78277	43726
m1m_0170001	c6m_sleep_time_night	-0.1598	0.3104	-0.5149	0.6066	0.0026	0.0046	0.0089	0.0187	1.7451	2.92188	0.00566335541565384	44861	78277	43726
m1m_0170001	c6m_total_sleep_time	-0.0563	0.3678	-0.153	0.8784	0.0021	0.0045	0.0089	0.0138	1.7451	2.3	0.00350976177682547	44861	78277	43726
m1m_0170001	c6m_wake_up_time	0.1669	0.2229	0.7486	0.4541	0.0049	0.0044	0.0089	0.0394	1.7451	5.9697	0.00360253856826249	44861	78270	43725
m1m_0170001	c_hospital_kikan	-0.1585	0.3658	-0.4333	0.6648	-0.0039	0.0049	0.0089	0.0146	1.7451	2.51724	-0.00396359379222796	44861	65376	36900
m1m_0170001	c_tshfpb_010	0.0132	0.1622	0.0816	0.9349	-0.0082	0.0055	0.0089	0.1406	1.7451	6.63208	-0.0132757782747517	44861	68102	38458
m1m_0170001	cd	0.0168	0.1817	0.0925	0.9263	0.0087	0.0057	0.0089	0.072	1.7451	6	0.0126261321133712	44861	67902	38309
m1m_0170001	childcare_facility_daycare_time_3y	-0.0921	0.5812	-0.1585	0.874	0.013	0.0046	0.0089	0.0083	1.7451	0.783019	0.0195060358727242	44861	70955	39546
m1m_0170001	childcare_facility_daycare_time_4y	NA	NA	NA	NA	NA	NA	0.0089	5e-04	1.7451	0.0694444	NA	44861	71659	39896
m1m_0170001	childcare_facility_starting_age	0.0837	0.5356	0.1564	0.8758	-0.0185	0.0051	0.0089	0.0107	1.7451	0.972727	-0.0274211984513289	44861	71426	39764
m1m_0170001	constipation_3y	-0.0948	0.2537	-0.3736	0.7087	0.0123	0.0051	0.0089	0.028	1.7451	3.94366	0.034969785610794	44861	20259	11296
m1m_0170001	constipation_4y	0.6395	0.301	2.1244	0.0336	0.0069	0.0052	0.0089	0.0332	1.7451	4.61111	0.00758231106986837	44861	20259	11296
m1m_0170001	constipation_cum_4y	0.2283	0.2065	1.1056	0.2689	0.0153	0.0049	0.0089	0.0485	1.7451	5.98765	0.0371637980336775	44861	20259	11296
m1m_0170001	constipation_severity_3y	-0.0845	0.2338	-0.3615	0.7177	0.0198	0.0043	0.0089	0.0363	1.7451	4.65385	0.0291313353884854	44861	77614	43350
m1m_0170001	constipation_severity_4y	0.4234	0.2968	1.4267	0.1537	0.0088	0.0049	0.0089	0.0324	1.7451	4.37838	0.00488987467950281	44861	77614	43350
m1m_0170001	dr0m_0020701_1	0.1402	0.4592	0.3054	0.7601	-3e-04	0.0052	0.0089	0.0087	1.7451	1.58182	-0.00168883177696777	44861	65376	36900
m1m_0170001	dr0m_0020701_3	-0.2147	0.3841	-0.5588	0.5763	-2e-04	0.0051	0.0089	0.0126	1.7451	2.29091	0.00200034219985816	44861	64843	36596
m1m_0170001	dr0m_bmi	0.1563	0.1318	1.1858	0.2357	0.0068	0.0054	0.0089	0.1436	1.7451	13.0545	0.00508672128744677	44861	61862	34867
m1m_0170001	dr1m_0040501b	0.3408	0.4437	0.7681	0.4424	-1e-04	0.0044	0.0089	0.009	1.7451	1.8	-0.00323011055618976	44861	61862	34867
m1m_0170001	dr1m_bmi	0.1951	0.151	1.2916	0.1965	-0.0018	0.0051	0.0089	0.1023	1.7451	10.7684	-0.0091244009711211	44861	61862	34867
m1m_0170001	egg_allergy_1hy	0.463	0.325	1.4245	0.1543	-0.004	0.0049	0.0089	0.0172	1.7451	2.6875	-0.0119356022564319	44861	61700	34777
m1m_0170001	egg_allergy_2y	0.5924	0.3043	1.947	0.0515	-7e-04	0.0051	0.0089	0.024	1.7451	3.80952	-0.00988412716611828	44861	61100	34467
m1m_0170001	egg_allergy_3y	-0.0502	0.2351	-0.2134	0.831	0.0097	0.0049	0.0089	0.0306	1.7451	4.56716	0.0158377602874592	44861	61531	34679
m1m_0170001	egg_allergy_4y	0.2925	0.2764	1.058	0.29	0.0044	0.0048	0.0089	0.0247	1.7451	3.38356	0.00236164398156833	44861	61633	34746
m1m_0170001	egg_allergy_cum_4y	0.1233	0.2364	0.5215	0.602	0.0052	0.0049	0.0089	0.0351	1.7451	4.28049	0.005805569259795	44861	61862	34867
m1m_0170001	egg_allergy_score_until_4yo	0.2226	0.1945	1.1443	0.2525	0.0092	0.0053	0.0089	0.0558	1.7451	5.58	0.00929321489761255	44861	61478	34633
m1m_0170001	egg_allergy_score_until_4yo_positive	0.2495	0.2072	1.2039	0.2286	0.0105	0.0053	0.0089	0.052	1.7451	5.14851	0.0111445497205621	44861	59626	33584
m1m_0170001	exclusive_breastfeeding_1y	0.4731	0.2913	1.6239	0.1044	-0.0017	0.0048	0.0089	0.0262	1.7451	3.9697	-0.00981251589989327	44861	71680	39908
m1m_0170001	febrile_convulsion_cum_4y	0.0917	0.1751	0.5235	0.6006	0.0065	0.0049	0.0089	0.0888	1.7451	8.07273	0.00784616309935265	44861	59801	33552
m1m_0170001	feeding_type_yesterday_breast_feeding_count_1m	-0.1486	0.3538	-0.4199	0.6745	0.0097	0.0049	0.0089	0.0168	1.7451	2.84746	0.0149514442975926	44861	79705	44817
m1m_0170001	feeding_type_yesterday_formula_feeding_count_1m	-0.4608	0.6538	-0.7049	0.4809	-0.0051	0.0044	0.0089	0.0086	1.7451	0.754386	-0.0028502614686351	44861	79449	44405
m1m_0170001	fever_count_cum_2hy	0.3657	0.2259	1.6189	0.1055	0.0452	0.0051	0.0089	0.0463	1.7451	5.38372	0.0556476669039006	44861	77614	43350
m1m_0170001	fever_count_cum_2y	0.5181	0.2698	1.9205	0.0548	0.0456	0.0052	0.0089	0.036	1.7451	4.44444	0.0574423614993076	44861	69375	38885
m1m_0170001	fever_over_39c_count_cum_2hy	0.0184	0.2512	0.0732	0.9416	0.0484	0.0054	0.0089	0.0364	1.7451	4.08989	0.0670756609902112	44861	77614	43350
m1m_0170001	fever_over_39c_count_cum_2y	0.1674	0.2714	0.6167	0.5374	0.0465	0.0052	0.0089	0.0302	1.7451	3.82278	0.061716886839712	44861	77736	43414
m1m_0170001	first_vaccination_bcg	-0.8764	0.7808	-1.1224	0.2617	0.0083	0.0048	0.0089	0.0051	1.7451	0.822581	0.0282534977896156	44861	20259	11296
m1m_0170001	first_vaccination_dpt	NA	NA	NA	NA	NA	NA	0.0089	0.0012	1.7451	0.193548	NA	44861	20259	11296
m1m_0170001	first_vaccination_haemophilus_b_influenzae	NA	NA	NA	NA	NA	NA	0.0089	8e-04	1.7451	0.135593	NA	44861	20259	11296
m1m_0170001	first_vaccination_hbv	-0.1412	0.3497	-0.4037	0.6864	-0.0028	0.0048	0.0089	0.015	1.7451	2.63158	-0.00591190682202245	44861	20259	11296
m1m_0170001	first_vaccination_pneumococcus	NA	NA	NA	NA	-0.0019	0.0044	0.0089	-0.0025	1.7451	-0.403226	NA	44861	20259	11296
m1m_0170001	first_vaccination_polio	NA	NA	NA	NA	0.0044	0.0046	0.0089	-0.0064	1.7451	-1.12281	NA	44861	20259	11296
m1m_0170001	first_vaccination_rotavirus	0.5625	0.6027	0.9332	0.3507	0.0025	0.0048	0.0089	0.0073	1.7451	1.17742	0.00215552963937887	44861	20259	11296
m1m_0170001	fish_allergy_score_until_4yo_positive	0.2864	0.5084	0.5633	0.5732	0.0022	0.0047	0.0089	0.0081	1.7451	1.55769	0.000899896755470828	44861	61862	34867
m1m_0170001	food_allergy_cum_4y	0.2287	0.2151	1.0635	0.2876	0.0119	0.0054	0.0089	0.0458	1.7451	4.77083	0.0144233509140023	44861	58159	32603
m1m_0170001	food_allergy_cum_count_until_4yo	0.1721	0.2224	0.7736	0.4392	0.009	0.0053	0.0089	0.0447	1.7451	4.96667	0.0105018190976737	44861	61411	34604
m1m_0170001	food_allergy_egg_feeding_status_case_combined_1yh	0.3863	0.2275	1.6979	0.0895	0.0056	0.0052	0.0089	0.0402	1.7451	4.46667	0.00120606440456345	44861	61540	34685
m1m_0170001	food_allergy_egg_feeding_status_case_combined_2y	0.2019	0.2375	0.8502	0.3952	0.0089	0.005	0.0089	0.0343	1.7451	4.34177	0.0115393390449977	44861	49932	28429
m1m_0170001	food_allergy_egg_feeding_status_case_combined_3y	0.002	0.2841	0.0072	0.9943	0.0088	0.0049	0.0089	0.0219	1.7451	2.60714	0.0135380115877068	44861	61329	34557
m1m_0170001	food_allergy_egg_feeding_status_case_combined_4y	0.1366	0.3755	0.3639	0.716	0.0055	0.0048	0.0089	0.0133	1.7451	1.77333	0.00691115738892373	44861	61695	34775
m1m_0170001	food_allergy_fish_feeding_status_case_combined_1yh	NA	NA	NA	NA	0.0159	0.0049	0.0089	-0.0077	1.7451	-1.30508	NA	44861	61589	34718
m1m_0170001	food_allergy_fish_feeding_status_case_combined_2y	0.4755	1.0121	0.4698	0.6385	0.004	0.0051	0.0089	0.0034	1.7451	0.53125	0.00399262185574798	44861	50549	28932
m1m_0170001	food_allergy_fish_feeding_status_case_combined_3y	NA	NA	NA	NA	4e-04	0.0044	0.0089	-0.0118	1.7451	-2.40816	NA	44861	61581	34703
m1m_0170001	food_allergy_fruit_feeding_status_case_combined_1yh	-0.412	0.5603	-0.7353	0.4621	0.0045	0.0048	0.0089	0.0068	1.7451	1.21429	0.0100972805542021	44861	61610	34725
m1m_0170001	food_allergy_fruit_feeding_status_case_combined_2y	-0.2185	2.3503	-0.093	0.9259	0.0035	0.0049	0.0089	0.002	1.7451	0.3125	0.00625708813197999	44861	61622	34714
m1m_0170001	food_allergy_fruit_feeding_status_case_combined_3y	NA	NA	NA	NA	0.0024	0.0048	0.0089	-7e-04	1.7451	-0.107692	NA	44861	57915	32576
m1m_0170001	food_allergy_milk_feeding_status_case_combined_1yh	0.125	0.4285	0.2916	0.7706	0.011	0.0053	0.0089	0.0113	1.7451	1.82258	0.0155592733883438	44861	61614	34722
m1m_0170001	food_allergy_milk_feeding_status_case_combined_2y	-0.1032	0.3254	-0.317	0.7512	0.0057	0.0047	0.0089	0.0185	1.7451	2.84615	0.0109849191644941	44861	49370	28207
m1m_0170001	food_allergy_milk_feeding_status_case_combined_3y	-0.7352	0.6132	-1.1989	0.2306	0.0157	0.0047	0.0089	0.0097	1.7451	1.49231	0.0309662415325551	44861	61302	34525
m1m_0170001	food_allergy_milk_feeding_status_case_combined_4y	-0.6656	0.6744	-0.9869	0.3237	0.0154	0.005	0.0089	0.0075	1.7451	1.10294	0.0290413430305732	44861	62078	34782
m1m_0170001	food_allergy_non_peanuts_nuts_feeding_status_case_combined_4y	0.1904	0.531	0.3586	0.7199	-0.0059	0.0042	0.0089	0.0075	1.7451	0.9375	-0.0107520395960164	44861	59805	33552
m1m_0170001	food_allergy_nuts_feeding_status_case_combined_1yh	-0.4392	0.2738	-1.6042	0.1087	-5e-04	0.0045	0.0089	0.0278	1.7451	3.97143	0.00620357690175451	44861	52611	29660
m1m_0170001	food_allergy_nuts_feeding_status_case_combined_2y	-0.3305	0.3687	-0.8964	0.3701	-0.0047	0.005	0.0089	0.0206	1.7451	2.98551	-0.00267605023240514	44861	61717	34775
m1m_0170001	food_allergy_nuts_feeding_status_case_combined_3y	0.4017	0.2848	1.4104	0.1584	-0.0038	0.0048	0.0089	0.0233	1.7451	2.94937	-0.0117397078970168	44861	62053	34773
m1m_0170001	food_allergy_peanuts_feeding_status_case_combined_4y	0.4976	0.5887	0.8452	0.398	-0.0075	0.0046	0.0089	0.0073	1.7451	1.01389	-0.0157151472608663	44861	59809	33557
m1m_0170001	food_allergy_score_cum_count_until_4yo	0.1377	0.18	0.7648	0.4444	0.0103	0.0053	0.0089	0.064	1.7451	6.09524	0.0127701088275073	44861	61700	34768
m1m_0170001	food_allergy_sesame_feeding_status_case_combined_1yh	-0.5391	0.589	-0.9153	0.36	0.0046	0.0053	0.0089	0.0083	1.7451	1.22059	0.0116965592553958	44861	61675	34752
m1m_0170001	food_allergy_sesame_feeding_status_case_combined_2y	NA	NA	NA	NA	0.009	0.0049	0.0089	-0.0116	1.7451	-2	NA	44861	61699	34768
m1m_0170001	food_allergy_sesame_feeding_status_case_combined_3y	-0.7306	0.9945	-0.7346	0.4626	0.0026	0.0049	0.0089	0.0033	1.7451	0.540984	0.00794085153268051	44861	61689	34777
m1m_0170001	food_allergy_shellfish_feeding_status_case_combined_1yh	-0.2711	0.2535	-1.0694	0.2849	0.0019	0.0048	0.0089	0.0297	1.7451	4.30435	0.00742968878401905	44861	61560	34690
m1m_0170001	food_allergy_shellfish_feeding_status_case_combined_2y	0.1686	0.3955	0.4262	0.67	-0.0049	0.0046	0.0089	0.0117	1.7451	1.82812	-0.00934755661265192	44861	60142	33797
m1m_0170001	food_allergy_shellfish_feeding_status_case_combined_3y	0.7711	1.6049	0.4805	0.6309	-0.0049	0.0054	0.0089	0.0023	1.7451	0.338235	-0.0109976946590873	44861	61192	34473
m1m_0170001	food_allergy_shellfish_feeding_status_case_combined_4y	0.2167	0.2853	0.7595	0.4476	0.0024	0.0051	0.0089	0.0249	1.7451	3.32	0.000427843026672005	44861	61919	34688
m1m_0170001	food_allergy_soba_feeding_status_case_combined_1yh	-0.136	0.2656	-0.5119	0.6087	-4e-04	0.0047	0.0089	0.0249	1.7451	3.95238	0.00144329865887615	44861	61568	34706
m1m_0170001	food_allergy_soba_feeding_status_case_combined_2y	-0.2242	0.3453	-0.6492	0.5162	0.0075	0.0048	0.0089	0.0143	1.7451	2.2	0.0143175313335454	44861	59228	33264
m1m_0170001	food_allergy_soba_feeding_status_case_combined_3y	0.5446	0.6255	0.8707	0.3839	-0.0055	0.0046	0.0089	0.0059	1.7451	0.819444	-0.0123932134322989	44861	61929	34697
m1m_0170001	food_allergy_soba_feeding_status_case_combined_4y	-0.2648	0.5076	-0.5218	0.6018	0.0027	0.0043	0.0089	0.0094	1.7451	1.32394	0.00717626207028877	44861	49042	27011
m1m_0170001	food_allergy_wheat_feeding_status_case_combined_1yh	-0.4365	0.4747	-0.9196	0.3578	0.0118	0.0043	0.0089	0.008	1.7451	1.45455	0.0218461814814897	44861	61048	34348
m1m_0170001	fruit_allergy_score_until_4yo_positive	-0.4115	0.4008	-1.0267	0.3046	0.005	0.0046	0.0089	0.0137	1.7451	2.20968	0.0122366042413004	44861	61862	34867
m1m_0170001	ft1b_0080001	0.2206	0.3103	0.7109	0.4772	-0.0017	0.0052	0.0089	0.0438	1.7451	3.68067	-0.00703699581366842	44861	65376	36900
m1m_0170001	ft1b_0400001	0.0318	0.2404	0.1321	0.8949	0.0046	0.0046	0.0089	0.0545	1.7451	4.12879	0.00625057163072651	44861	65376	36900
m1m_0170001	ft1b_0410001	0.0124	0.232	0.0533	0.9575	0.0033	0.005	0.0089	0.0599	1.7451	3.94079	0.00472895212361561	44861	65207	36793
m1m_0170001	ft1b_0420001	-0.0279	0.2516	-0.1108	0.9117	3e-04	0.0052	0.0089	0.0544	1.7451	3.62667	0.00109077169729418	44861	64930	36627
m1m_0170001	ft1b_0430001	0.1465	0.2873	0.51	0.61	-0.004	0.0051	0.0089	0.0461	1.7451	3.17931	-0.00946129131182006	44861	58162	32786
m1m_0170001	ft1b_0440001	0.0029	0.2956	0.0098	0.9922	-0.0016	0.0055	0.0089	0.053	1.7451	4.24	-0.00264527922104042	44861	57865	32611
m1m_0170001	ft1b_0450001	-0.129	0.285	-0.4528	0.6507	0.0047	0.005	0.0089	0.0486	1.7451	4.58491	0.010319416853017	44861	57966	32663
m1m_0170001	ft1b_0460001	-0.4044	0.311	-1.3004	0.1935	0.0044	0.0053	0.0089	0.0516	1.7451	4.96154	0.0156097106760391	44861	65178	36787
m1m_0170001	ft1b_0470001b	NA	NA	NA	NA	0.0019	0.0046	0.0089	-0.0046	1.7451	-0.479167	NA	44861	61796	34825
m1m_0170001	ft1b_0480001	0.1442	0.2938	0.4909	0.6235	-0.0018	0.005	0.0089	0.0568	1.7451	3.44242	-0.00608849139995053	44861	65276	36833
m1m_0170001	gastroenteritis_cum_2y	-0.0882	0.4302	-0.2051	0.8375	0.0244	0.0049	0.0089	0.0158	1.7451	2.07895	0.040459210983384	44861	56035	31438
m1m_0170001	hand_foot_and_mouth_disease_cum_2y	NA	NA	NA	NA	0.0051	0.0045	0.0089	-6e-04	1.7451	-0.0810811	NA	44861	59032	33305
m1m_0170001	hba1c_ngsp_early	-0.3239	0.2203	-1.47	0.1416	0.0123	0.0049	0.0089	0.0558	1.7451	6.2	0.0319526389612558	44861	39019	21721
m1m_0170001	herpangina_cum_2y	0.7139	0.5766	1.238	0.2157	0.0019	0.0049	0.0089	0.0091	1.7451	1.26389	-0.00352189269472379	44861	59091	33336
m1m_0170001	hg	0.3685	0.21	1.7551	0.0792	0.0018	0.0053	0.0089	0.078	1.7451	1.93069	-0.00745246868476963	44861	68235	38524
m1m_0170001	hsv_infection_cum_2y	0.3142	0.9222	0.3407	0.7334	-0.0046	0.005	0.0089	0.0026	1.7451	0.472727	-0.00870841912479979	44861	58597	33000
m1m_0170001	influenza_viral_infections_cum_4y	-0.3859	0.3008	-1.2829	0.1995	0.0236	0.0044	0.0089	0.0286	1.7451	3.91781	0.0436650684176659	44861	58518	32959
m1m_0170001	intellectual_and_developmental_disability_including_language_delay_cum_4y	NA	NA	NA	NA	NA	NA	0.0089	2e-04	1.7451	0.030303	NA	44861	62606	35301
m1m_0170001	isacc_modified_current_runny_nose_autumn_2y	0.2718	1.6095	0.1689	0.8659	0.009	0.0053	0.0089	0.0014	1.7451	0.237288	0.0111984420335071	44861	79449	44405
m1m_0170001	isacc_modified_current_runny_nose_autumn_3y	-0.5134	0.8214	-0.625	0.5319	0.0081	0.0045	0.0089	0.0039	1.7451	0.590909	0.0178344490621298	44861	40817	23586
m1m_0170001	isacc_modified_current_runny_nose_autumn_4y	NA	NA	NA	NA	0.0048	0.0048	0.0089	-0.0066	1.7451	-1.06452	NA	44861	60244	33939
m1m_0170001	isacc_modified_current_runny_nose_nonpollen_season_2y	NA	NA	NA	NA	NA	NA	0.0089	5e-04	1.7451	0.0746269	NA	44861	40824	23588
m1m_0170001	isacc_modified_current_runny_nose_nonpollen_season_3y	NA	NA	NA	NA	0.0102	0.0051	0.0089	-0.0024	1.7451	-0.393443	NA	44861	40817	23586
m1m_0170001	isacc_modified_current_runny_nose_nonpollen_season_4y	NA	NA	NA	NA	NA	NA	0.0089	0.001	1.7451	0.149254	NA	44861	71842	40690
m1m_0170001	isacc_modified_current_runny_nose_pollen_season_2y	NA	NA	NA	NA	NA	NA	0.0089	6e-04	1.7451	0.0983607	NA	44861	79449	44405
m1m_0170001	isacc_modified_current_runny_nose_pollen_season_3y	0.0134	0.65	0.0207	0.9835	0.0145	0.0054	0.0089	0.0055	1.7451	0.833333	0.0264032320210884	44861	40817	23586
m1m_0170001	isacc_modified_current_runny_nose_pollen_season_4y	6e-04	0.4979	0.0012	0.999	0.0103	0.0051	0.0089	0.0103	1.7451	1.43056	0.0160338468284407	44861	59541	33510
m1m_0170001	isacc_modified_current_runny_nose_spring_2y	-0.4129	1.1102	-0.3719	0.71	0.0131	0.0053	0.0089	0.0019	1.7451	0.301587	0.0194152625947828	44861	79449	44405
m1m_0170001	isacc_modified_current_runny_nose_spring_3y	0.4346	0.9482	0.4584	0.6467	0.011	0.0051	0.0089	0.0027	1.7451	0.428571	0.0179305721871939	44861	40817	23586
m1m_0170001	isacc_modified_current_runny_nose_spring_4y	0.017	0.5171	0.0329	0.9738	0.0096	0.0052	0.0089	0.0091	1.7451	1.28169	0.0174207401621714	44861	40817	23586
m1m_0170001	isacc_modified_current_runny_nose_summer_2y	NA	NA	NA	NA	0.0102	0.0047	0.0089	-7e-04	1.7451	-0.118644	NA	44861	79449	44405
m1m_0170001	isacc_modified_current_runny_nose_summer_3y	-0.007	1.1391	-0.0061	0.9951	0.0107	0.005	0.0089	0.0024	1.7451	0.358209	0.0195555801734479	44861	40817	23586
m1m_0170001	isacc_modified_current_runny_nose_summer_4y	NA	NA	NA	NA	0.0059	0.0051	0.0089	-3e-04	1.7451	-0.0379747	NA	44861	40817	23586
m1m_0170001	isacc_modified_current_runny_nose_winter_2y	-0.7594	0.8385	-0.9057	0.3651	0.0136	0.0045	0.0089	0.0049	1.7451	0.742424	0.0234614580604691	44861	79449	44405
m1m_0170001	isacc_modified_current_runny_nose_winter_3y	NA	NA	NA	NA	0.0095	0.0051	0.0089	-9e-04	1.7451	-0.160714	NA	44861	40817	23586
m1m_0170001	isacc_modified_current_runny_nose_winter_4y	NA	NA	NA	NA	0.0077	0.0049	0.0089	-0.0038	1.7451	-0.535211	NA	44861	59758	33634
m1m_0170001	kawasaki_disease_cum_4y	NA	NA	NA	NA	0.0131	0.0047	0.0089	-6e-04	1.7451	-0.0967742	NA	44861	59634	33457
m1m_0170001	length_of_labor	0.1341	0.2545	0.5267	0.5984	-0.0044	0.005	0.0089	0.0336	1.7451	4.73239	-0.00878378768157688	44861	70951	39544
m1m_0170001	low_birth_weight	-0.0416	0.2316	-0.1797	0.8574	-0.0044	0.0048	0.0089	0.0312	1.7451	4.8	-0.00568474630291122	44861	71426	39764
m1m_0170001	lower_respiratory_tract_infection_cum_2y	-0.3937	0.3845	-1.0239	0.3059	0.024	0.0047	0.0089	0.0186	1.7451	2.58333	0.0440491885345753	44861	55716	31265
m1m_0170001	m0mb_0410001	0.1292	0.222	0.5821	0.5605	-0.0011	0.0055	0.0089	0.0693	1.7451	6.41667	-0.00502945245122204	44861	64855	36586
m1m_0170001	m0mb_0420001	0.2377	0.2429	0.9783	0.3279	-0.0047	0.0055	0.0089	0.0712	1.7451	6.47273	-0.0134588314507629	44861	64853	36585
m1m_0170001	m0mb_0430001	0.1236	0.1894	0.6524	0.5141	-0.0033	0.0053	0.0089	0.062	1.7451	4.46043	-0.00805978886472567	44861	64768	36543
m1m_0170001	m0mb_0450001	-0.2832	0.3014	-0.9396	0.3474	-0.0028	0.0051	0.0089	0.0209	1.7451	3.16667	-0.000271596655811494	44861	64769	36545
m1m_0170001	m0mb_0460001	0.0734	0.2902	0.2529	0.8004	-0.0088	0.0054	0.0089	0.0224	1.7451	3.5	-0.0142401108105202	44861	64768	36543
m1m_0170001	m0mb_0480001	0.1793	0.2237	0.8016	0.4228	-0.0058	0.0053	0.0089	0.0638	1.7451	6.44444	-0.013306650706688	44861	64926	36631
m1m_0170001	m1m_0030001_1	NA	NA	NA	NA	NA	NA	0.0089	0.0011	1.7451	0.186441	NA	44861	65154	36771
m1m_0170001	m1m_0030001_2	0.1656	0.3962	0.4179	0.676	-0.008	0.0046	0.0089	0.0098	1.7451	1.46269	-0.0134332134988627	44861	65148	36773
m1m_0170001	m1m_0030001_3	NA	NA	NA	NA	-0.002	0.0047	0.0089	-0.0104	1.7451	-1.92593	NA	44861	65244	36822
m1m_0170001	m1m_0040001_1	-0.3147	0.3491	-0.9015	0.3673	0.0129	0.0049	0.0089	0.0166	1.7451	2.72131	0.0231107801677008	44861	65026	36688
m1m_0170001	m1m_0040001_2	0.5847	1.0918	0.5355	0.5923	-5e-04	0.0046	0.0089	0.0022	1.7451	0.431373	-0.00336904527207489	44861	61135	34315
m1m_0170001	m1m_0040001_4	-0.0781	0.3178	-0.2458	0.8058	-0.0026	0.0047	0.0089	0.0173	1.7451	2.74603	-0.00290266923501363	44861	64861	36583
m1m_0170001	m1m_0040001_6	NA	NA	NA	NA	-0.0111	0.0047	0.0089	-0.0088	1.7451	-1.76	NA	44861	64952	36635
m1m_0170001	m1m_0170101	-0.4049	0.2904	-1.3941	0.1633	0.0132	0.0047	0.0089	0.0267	1.7451	3.46753	0.0208626363133146	76283	69261	67337
m1m_0170001	m1m_0180001	NA	NA	NA	NA	2e-04	0.005	0.0089	-4.1032e-05	1.7451	-0.0071986	NA	76283	69210	67288
m1m_0170001	m1m_0200001	NA	NA	NA	NA	NA	NA	0.0089	0.0017	1.7451	0.265625	NA	76283	69210	67288
m1m_0170001	m1m_0210001	-0.3676	0.2685	-1.369	0.171	0.0097	0.0049	0.0089	0.0262	1.7451	3.91045	0.0163172607297392	76283	70019	68054
m1m_0170001	m1m_0220001	-0.0111	0.1845	-0.0602	0.952	0.0093	0.0045	0.0089	0.0484	1.7451	7.44615	0.0105212953443966	76283	70019	68054
m1m_0170001	m1m_0230001	-0.3144	0.2853	-1.102	0.2705	0.0168	0.005	0.0089	0.0222	1.7451	3.82759	0.0228268338939101	76283	69945	67979
m1m_0170001	m1m_0240001	0.1263	0.3199	0.3949	0.6929	0.0068	0.0051	0.0089	0.0158	1.7451	2.50794	0.00588175350448431	76283	69945	67979
m1m_0170001	m1m_0250001_1	0.1686	0.3585	0.4704	0.6381	0.0156	0.0049	0.0089	0.0132	1.7451	2.09524	0.0214070732320101	44861	64868	36592
m1m_0170001	m1m_0250001_2	-0.093	0.4193	-0.2217	0.8246	-0.0143	0.0051	0.0089	0.0101	1.7451	1.60317	-0.020423723154752	44861	64712	36496
m1m_0170001	m1m_0250001_3	-0.3182	1.128	-0.2821	0.7778	-0.0057	0.005	0.0089	0.0035	1.7451	0.603448	-0.00664774117007199	44861	65112	36751
m1m_0170001	m1m_0260001_1	-0.1183	0.4759	-0.2487	0.8036	-0.0053	0.0048	0.0089	0.0079	1.7451	1.36207	-0.00686373555868723	44861	65052	36716
m1m_0170001	m1m_0260001_2	0.2519	0.612	0.4116	0.6806	0.0026	0.0051	0.0089	0.0055	1.7451	0.901639	0.00212195639456112	44861	63800	35951
m1m_0170001	m1m_0280001	-0.6507	0.6132	-1.0612	0.2886	0.0132	0.0049	0.0089	0.0062	1.7451	1.16981	0.0191620618604744	76283	69945	67979
m1m_0170001	m1m_0280101	-0.7972	0.6836	-1.1661	0.2436	0.0104	0.0047	0.0089	0.0059	1.7451	1.11321	0.0171081209698627	76283	70403	68021
m1m_0170001	m1m_0280201	NA	NA	NA	NA	0.0037	0.0051	0.0089	-0.0039	1.7451	-0.709091	NA	76283	70403	68021
m1m_0170001	m1m_0290001	NA	NA	NA	NA	NA	NA	0.0089	0.0012	1.7451	0.226415	NA	76283	70403	68021
m1m_0170001	m1m_0300001	0.1491	0.3779	0.3946	0.6931	0.0134	0.0048	0.0089	0.0111	1.7451	1.79032	0.0130857235726699	76283	70403	68021
m1m_0170001	m1m_0320001	-0.2235	0.3161	-0.7071	0.4795	0.0171	0.0052	0.0089	0.0219	1.7451	3.47619	0.0220703314502092	76283	68095	66226
m1m_0170001	m1m_0330001	NA	NA	NA	NA	NA	NA	0.0089	9e-04	1.7451	0.183673	NA	76283	68095	66226
m1m_0170001	m1m_0330002	-0.3278	0.5011	-0.6542	0.513	0.0034	0.0051	0.0089	0.0086	1.7451	1.53571	0.00663455728161303	76283	67753	65908
m1m_0170001	m1m_0340001	0.7141	1.9332	0.3694	0.7118	0.0096	0.0053	0.0089	0.0013	1.7451	0.254902	0.00808385305856148	76283	67753	65908
m1m_0170001	m1m_0340002	-0.1633	0.3876	-0.4214	0.6735	0.0169	0.005	0.0089	0.0126	1.7451	2.37736	0.0203827371057647	76283	67753	65908
m1m_0170001	m1m_0350001	0.2945	0.4048	0.7273	0.467	-0.0035	0.005	0.0089	0.0125	1.7451	2.11864	-0.00700046160456633	76283	67701	65856
m1m_0170001	m1m_0370001	0.3093	0.1993	1.552	0.1207	0.0068	0.0054	0.0089	0.0773	1.7451	9.54321	-0.000720449535790502	76283	67637	65795
m1m_0170001	m1m_0390001	-0.0726	0.3197	-0.227	0.8204	0.0072	0.0051	0.0089	0.027	1.7451	1.37056	0.00915221134413694	76283	67613	65769
m1m_0170001	m1m_bed_time	NA	NA	NA	NA	NA	NA	0.0089	2e-04	1.7451	0.0350877	NA	44861	79705	44817
m1m_0170001	m1m_nap_count	-0.1095	0.2636	-0.4155	0.6778	-6e-04	0.0047	0.0089	0.0286	1.7451	4.4	0.000964585630176858	44861	79705	44817
m1m_0170001	m1m_night_wake_up_count	-0.2465	0.3051	-0.8081	0.419	0.0061	0.0054	0.0089	0.0238	1.7451	3.83871	0.0119217000614003	44861	79705	44817
m1m_0170001	m1m_sleep_time_day	-0.182	0.2194	-0.8299	0.4066	0.0012	0.0048	0.0089	0.0395	1.7451	6.69492	0.00516220589666628	44861	78466	43834
m1m_0170001	m1m_sleep_time_night	0.0414	0.3277	0.1265	0.8994	0.0053	0.0045	0.0089	0.0141	1.7451	2.2381	0.00668460386195896	44861	79705	44817
m1m_0170001	m1m_total_sleep_time	-0.1919	0.2619	-0.7326	0.4638	0.0052	0.0047	0.0089	0.028	1.7451	4.66667	0.0102573668762263	44861	78466	43834
m1m_0170001	m1m_wake_up_time	0.0927	0.282	0.3288	0.7423	0.0053	0.0047	0.0089	0.0249	1.7451	3.19231	0.00578952677372735	44861	79705	44817
m1m_0170001	mbpfas0001b	0.353	0.7742	0.4559	0.6485	-0.0015	0.0052	0.0089	0.0136	1.7451	0.660194	-0.00623177784669309	44861	61299	34530
m1m_0170001	mbpfas0007	-0.7433	1.6685	-0.4455	0.656	-0.0011	0.0046	0.0089	0.0067	1.7451	0.345361	0.00412132420516263	44861	62761	35361
m1m_0170001	mbpfas0009	-0.027	0.3341	-0.0808	0.9356	-0.0039	0.0047	0.0089	0.054	1.7451	2.45455	-0.00538730989630143	44861	63720	35899
m1m_0170001	mbpfas0013	-0.1405	0.36	-0.3902	0.6964	-0.0035	0.0049	0.0089	0.0495	1.7451	2.25	-0.00233168783327104	44861	63760	35914
m1m_0170001	mbpfas0017	0.3147	0.4569	0.6889	0.4909	-3e-04	0.0054	0.0089	0.0561	1.7451	2.55	-0.0077252407692703	44861	65805	37042
m1m_0170001	mbpfas0021	1	1.289	0.8977	0.3693	0.0027	0.0056	0.0089	0.0148	1.7451	0.714976	-0.00943061006859753	44861	65731	37003
m1m_0170001	mbpfas0025	NA	NA	NA	NA	-5e-04	0.0051	0.0089	-0.001	1.7451	-0.046729	NA	44861	65725	36999
m1m_0170001	mbpfas0029	0.5569	0.6223	0.8949	0.3709	0.0065	0.0053	0.0089	0.0334	1.7451	1.63725	-7.92845715736281e-05	44861	65903	37109
m1m_0170001	mbpfas0039b	NA	NA	NA	NA	NA	NA	0.0089	0.0042	1.7451	0.214286	NA	44861	61214	34487
m1m_0170001	mbpfas0041	NA	NA	NA	NA	NA	NA	0.0089	0.0047	1.7451	0.20524	NA	44861	65855	37080
m1m_0170001	mbpfas0045	NA	NA	NA	NA	-0.0021	0.0046	0.0089	-0.008	1.7451	-0.451977	NA	44861	65793	37048
m1m_0170001	mbpfas0047	0.3098	0.4248	0.7291	0.4659	-0.0019	0.005	0.0089	0.0515	1.7451	2.48792	-0.00971524804300779	44861	65761	37028
m1m_0170001	mbpfas0053b	-1	0.6822	-1.516	0.1295	0.0061	0.0048	0.0089	0.0222	1.7451	1.21978	0.0241825774968742	44861	61213	34487
m1m_0170001	mbpfas0067b	0.0236	0.4606	0.0512	0.9592	-0.0045	0.0049	0.0089	0.0296	1.7451	1.5914	-0.00736305323363704	44861	61215	34487
m1m_0170001	mbpfas0073	0.3857	0.3147	1.2256	0.2204	-0.0054	0.0047	0.0089	0.0626	1.7451	2.69828	-0.0176666691364535	44861	65733	37004
m1m_0170001	milk_allergy_1hy	0.2062	0.4026	0.5121	0.6086	0.0094	0.0053	0.0089	0.0138	1.7451	2.15625	0.0120763907547266	44861	61689	34764
m1m_0170001	milk_allergy_2y	0.0503	0.3993	0.1261	0.8997	0.016	0.0051	0.0089	0.0113	1.7451	1.79365	0.0240474183642492	44861	61077	34453
m1m_0170001	milk_allergy_3y	-1	3.3083	-0.4425	0.6581	0.0174	0.005	0.0089	0.0017	1.7451	0.288136	0.0322079650585836	44861	61616	34727
m1m_0170001	milk_allergy_cum_4y	0.0702	0.3642	0.1927	0.8472	0.015	0.0054	0.0089	0.0203	1.7451	3.02985	0.0220418910465925	44861	61862	34867
m1m_0170001	milk_allergy_score_until_4yo	0.1074	0.267	0.4021	0.6876	0.0106	0.0052	0.0089	0.0317	1.7451	4.28378	0.0145521753506943	44861	61554	34684
m1m_0170001	milk_allergy_score_until_4yo_positive	0.1759	0.2646	0.6648	0.5062	0.0081	0.0052	0.0089	0.0309	1.7451	4.06579	0.00951101326632843	44861	61862	34867
m1m_0170001	mn	-0.2438	0.1834	-1.3293	0.1837	0.0069	0.0056	0.0089	0.0781	1.7451	4.91195	0.0172165364018345	44861	66813	37666
m1m_0170001	mt1b_0020001	-0.4674	0.2497	-1.8718	0.0612	0.0112	0.005	0.0089	0.0349	1.7451	4.30864	0.0252158908498894	44861	65818	37055
m1m_0170001	mt1b_0020101	-0.488	0.2562	-1.9044	0.0569	0.0117	0.005	0.0089	0.0332	1.7451	4.25641	0.0260904691347521	44861	65865	37082
m1m_0170001	mt1b_0030001	-0.1434	0.2627	-0.546	0.5851	-2e-04	0.0053	0.0089	0.0286	1.7451	3.575	0.00203359128054298	44861	66144	37248
m1m_0170001	mt1b_0030101	-0.1623	0.2634	-0.6164	0.5377	2.0797e-06	0.0055	0.0089	0.0294	1.7451	3.58537	0.00267983508656958	44861	66813	37666
m1m_0170001	mt1b_0040001b	-0.0796	0.3389	-0.235	0.8142	0.0064	0.004	0.0089	0.015	1.7451	2.58621	0.0107871723419885	44861	61062	34396
m1m_0170001	mt1b_0040101b	-0.1291	0.3549	-0.3637	0.7161	0.0068	0.004	0.0089	0.0141	1.7451	2.35	0.0118566288470451	44861	61862	34867
m1m_0170001	mt1b_0050001	-0.1633	0.2303	-0.7088	0.4784	9e-04	0.005	0.0089	0.0302	1.7451	4.50746	0.00406508246836247	44861	66813	37666
m1m_0170001	mt1b_0050101	-0.1764	0.2312	-0.7632	0.4454	9e-04	0.0049	0.0089	0.03	1.7451	4.34783	0.00427509253655642	44861	66696	37600
m1m_0170001	mt1b_0060001	0.2497	0.315	0.7926	0.428	5e-04	0.0049	0.0089	0.02	1.7451	2.85714	-0.00264289392674579	44861	66813	37666
m1m_0170001	mt1b_0060101	0.2351	0.3262	0.7206	0.4712	7e-04	0.0049	0.0089	0.0191	1.7451	2.72857	-0.0020763277151086	44861	66776	37635
m1m_0170001	mt1b_0080001	-0.2248	0.1962	-1.1455	0.252	0.0061	0.0053	0.0089	0.0576	1.7451	6.32967	0.0144407646388988	44861	66813	37666
m1m_0170001	mt1b_0100101	0.1241	0.1864	0.666	0.5054	-0.002	0.0046	0.0089	0.0571	1.7451	3.48171	-0.00590110679932135	44861	66813	37666
m1m_0170001	mt1b_0100201	-0.1085	0.1934	-0.5614	0.5746	0.0059	0.0051	0.0089	0.055	1.7451	6.11111	0.0113416614362969	44861	66813	37666
m1m_0170001	mt1b_0100301	-0.0806	0.243	-0.3316	0.7402	0.003	0.0051	0.0089	0.034	1.7451	4.72222	0.00588937469491933	44861	66813	37666
m1m_0170001	mt1b_0100401	-0.0976	0.2254	-0.4332	0.6649	0.0045	0.0052	0.0089	0.039	1.7451	5.34247	0.00878267504461385	44861	62712	35345
m1m_0170001	mt1b_0100501	0.1531	0.1864	0.8214	0.4114	-0.005	0.0048	0.0089	0.0606	1.7451	5.66355	-0.0112167189882127	44861	66813	37666
m1m_0170001	mt1b_0100601	0.1439	0.1945	0.7397	0.4595	-0.0051	0.0053	0.0089	0.0596	1.7451	5.51852	-0.011111318978361	44861	66813	37666
m1m_0170001	mt1b_0100701	0.1176	0.2138	0.5503	0.5821	-0.0053	0.0054	0.0089	0.0456	1.7451	5.92208	-0.010356677009247	44861	66813	37666
m1m_0170001	mt1b_0100801	0.1333	0.1743	0.7644	0.4446	-0.0081	0.0051	0.0089	0.0914	1.7451	7.87931	-0.0164130633811408	44861	66813	37666
m1m_0170001	mt1b_0200101	-0.0306	0.1786	-0.1715	0.8638	-0.005	0.0047	0.0089	0.0567	1.7451	5.0177	-0.006805334391383	44861	66813	37666
m1m_0170001	mt1b_0200201	0.1534	0.1921	0.7988	0.4244	0.0015	0.0046	0.0089	0.0537	1.7451	4.92661	-0.0012115543468502	44861	66813	37666
m1m_0170001	mt1b_0200301	-0.1062	0.2049	-0.5185	0.6041	0.0022	0.0046	0.0089	0.0432	1.7451	4.69565	0.00542215581383739	44861	66813	37666
m1m_0170001	mt1b_0200401	-0.3719	0.1901	-1.9559	0.0505	0.0116	0.0047	0.0089	0.0552	1.7451	5.52	0.0259423545290749	44861	66813	37666
m1m_0170001	mt1b_0200501	0.0894	0.304	0.2943	0.7686	-0.0056	0.0049	0.0089	0.026	1.7451	1.9697	-0.00966862336626789	44861	66813	37666
m1m_0170001	mt1b_0400001	-0.0945	0.1724	-0.5484	0.5834	0.0052	0.0051	0.0089	0.0725	1.7451	6.90476	0.0103868976624985	44861	66813	37666
m1m_0170001	mt1b_0410001	-0.1466	0.1949	-0.7522	0.4519	0.0052	0.0051	0.0089	0.0631	1.7451	6.8587	0.0114663568779922	44861	66518	37499
m1m_0170001	mt1b_0420001	-0.1197	0.2128	-0.5625	0.5738	0.0038	0.0049	0.0089	0.0587	1.7451	6.52222	0.00855681353205747	44861	66682	37591
m1m_0170001	mt1b_0430001	-0.0756	0.199	-0.3799	0.704	0.0043	0.0049	0.0089	0.058	1.7451	4.87395	0.00830898022838398	44861	65376	36900
m1m_0170001	mt1b_0440001	-0.0201	0.2476	-0.081	0.9354	9e-04	0.0047	0.0089	0.0611	1.7451	6.17172	0.00185517314726272	44861	65376	36900
m1m_0170001	mt1b_0450001	-0.3472	0.2389	-1.4531	0.1462	-0.001	0.0042	0.0089	0.029	1.7451	4.14286	0.00418992078332023	44861	65376	36900
m1m_0170001	mt1b_0460001	-0.0933	0.2393	-0.3897	0.6968	-0.0063	0.005	0.0089	0.0312	1.7451	4.52174	-0.00785541184452869	44861	65295	36853
m1m_0170001	mt1b_0470001	NA	NA	NA	NA	0.0192	0.0047	0.0089	-0.0051	1.7451	-0.87931	NA	44861	65376	36900
m1m_0170001	mt1b_0480001	-0.0117	0.2182	-0.0536	0.9572	8e-04	0.005	0.0089	0.0615	1.7451	5.6422	0.00150143767165956	44861	65361	36889
m1m_0170001	mt1u_0010001	-0.5604	0.3998	-1.4016	0.161	0.0074	0.0056	0.0089	0.0165	1.7451	2.79661	0.0178786910941887	44861	65376	36900
m1m_0170001	mt1u_0020001	-0.5327	0.4472	-1.191	0.2336	0.0079	0.0055	0.0089	0.013	1.7451	2.13115	0.017516064619434	44861	65376	36900
m1m_0170001	mt2b_0410001	0.0825	0.208	0.3964	0.6918	-0.0044	0.0052	0.0089	0.0775	1.7451	6.73913	-0.00901947586294813	44861	65376	36900
m1m_0170001	mt2b_0420001	0.1716	0.2273	0.7549	0.4503	-0.0057	0.0051	0.0089	0.0791	1.7451	6.76068	-0.0135222288190706	44861	65376	36900
m1m_0170001	mt2b_0430001	0.173	0.1777	0.9733	0.3304	-0.0093	0.0051	0.0089	0.0853	1.7451	5.29814	-0.0193414548164096	44861	65376	36900
m1m_0170001	mt2b_0450001	-0.2579	0.2009	-1.2836	0.1993	-0.014	0.0048	0.0089	0.0514	1.7451	6.425	-0.0155017952081246	44861	65376	36900
m1m_0170001	mt2b_0460001	0.0897	0.195	0.4599	0.6456	-0.0184	0.0052	0.0089	0.0452	1.7451	5.38095	-0.0296094909851637	44861	65376	36900
m1m_0170001	mt2b_0480001	0.1347	0.2178	0.6185	0.5363	-0.0067	0.0052	0.0089	0.0758	1.7451	5.57353	-0.0139298287319798	44861	65376	36900
m1m_0170001	mt2b_0490001	0.3674	0.2755	1.3335	0.1824	-0.0176	0.0048	0.0089	0.0271	1.7451	3.56579	-0.0321155941658681	44861	65376	36900
m1m_0170001	mt2u_0010001	0.3467	0.2612	1.3271	0.1845	-3e-04	0.0049	0.0089	0.0227	1.7451	3.72131	-0.00545450148568319	44861	65376	36900
m1m_0170001	mt2u_0020001	0.2984	0.2671	1.117	0.264	0.0027	0.005	0.0089	0.0228	1.7451	3.8	-0.000292747577162663	44861	65376	36900
m1m_0170001	mumps_cum_4y	-0.4125	0.7529	-0.5479	0.5838	0.0027	0.0044	0.0089	0.0044	1.7451	0.594595	0.00667021406664752	44861	62841	35445
m1m_0170001	mycotic_or_fungal_infection_cum_2y	1	0.8335	1.2545	0.2097	0.0031	0.0052	0.0089	0.0053	1.7451	0.929825	-0.00238308060668797	44861	58615	33014
m1m_0170001	nuts_allergy_score_until_4yo_positive	0.5234	0.5732	0.9132	0.3611	-0.0039	0.0049	0.0089	0.0098	1.7451	1.44118	-0.0108823275246109	44861	61862	34867
m1m_0170001	otitis_media_cum_2y	0.2017	0.2687	0.7507	0.4528	0.0096	0.0049	0.0089	0.0243	1.7451	3.68182	0.0125490996948212	44861	56066	31454
m1m_0170001	out_of_night_diapers_age_4y	-0.6888	0.4472	-1.5403	0.1235	0.0137	0.0042	0.0089	0.0304	1.7451	2.15603	0.0340242454538868	44861	53035	30342
m1m_0170001	participant_reported_food_allergy_cum_4y	0.1034	0.2261	0.4572	0.6475	0.0087	0.0051	0.0089	0.0429	1.7451	4.71429	0.0114218008245989	44861	61862	34867
m1m_0170001	pb	0.1521	0.2295	0.6629	0.5074	-0.0019	0.0054	0.0089	0.0508	1.7451	6.51282	-0.00729989822363935	44861	34397	19405
m1m_0170001	peanuts_allergy_score_4yo_positive	0.0086	1.3284	0.0065	0.9948	0.0107	0.0048	0.0089	0.0018	1.7451	0.28125	0.0162189392843862	44861	61862	34867
m1m_0170001	premature_birth	-0.0645	0.4308	-0.1498	0.881	0.0041	0.0054	0.0089	0.0091	1.7451	1.56897	0.00646437891988847	44861	71685	39910
m1m_0170001	psychomotor_developmental_delay_cum_4y	NA	NA	NA	NA	0.0043	0.0046	0.0089	-0.0018	1.7451	-0.295082	NA	44861	62274	35130
m1m_0170001	roseola_infantum_cum_2y	0.5415	0.4581	1.1821	0.2372	-0.0071	0.0048	0.0089	0.0126	1.7451	2	-0.016881908643812	44861	59091	33335
m1m_0170001	rsv_infection_cum_2y	0.0395	0.2365	0.1669	0.8675	0.0286	0.0053	0.0089	0.0361	1.7451	5.30882	0.0445041201696052	44861	59006	33286
m1m_0170001	sccon003	0.3159	0.187	1.689	0.0912	0.0051	0.0056	0.0089	0.0704	1.7451	8.38095	-0.00051517300778477	44861	66813	37666
m1m_0170001	sccon005	0.4036	0.2671	1.5109	0.1308	8e-04	0.0049	0.0089	0.0252	1.7451	3.76119	-0.00495923330618981	44861	66116	37245
m1m_0170001	se	0.1041	0.1478	0.704	0.4814	-0.0059	0.0045	0.0089	0.0628	1.7451	1.82558	-0.0114515910305062	44861	66813	37666
m1m_0170001	shellfish_allergy_score_until_4yo_positive	0.1721	0.8791	0.1957	0.8448	0.007	0.0048	0.0089	0.0027	1.7451	0.442623	0.00978939088250591	44861	61862	34867
m1m_0170001	soba_allergy_score_until_4yo_positive	-0.7816	0.6522	-1.1984	0.2308	0.0094	0.0047	0.0089	0.0105	1.7451	1.75	0.0219711526542164	44861	61862	34867
m1m_0170001	soybean_allergy_score_until_4yo_positive	0.5232	0.511	1.0239	0.3059	0.0011	0.0049	0.0089	0.0084	1.7451	1.29231	-0.00288678494394903	44861	61862	34867
m1m_0170001	streptococcus_pyogenes_cum_4y	-0.0122	0.5221	-0.0233	0.9814	0.0085	0.0049	0.0089	0.0062	1.7451	0.984127	0.0129279621424282	44861	62765	35404
m1m_0170001	ucbb_0080001b	0.1121	0.2539	0.4414	0.6589	-0.0043	0.0048	0.0089	0.029	1.7451	4.83333	-0.00845847752600766	44861	61862	34867
m1m_0170001	ucbb_0410001	-0.0012	0.1032	-0.0119	0.9905	0.0063	0.0057	0.0089	0.3582	1.7451	8.3109	0.0116780441125812	44861	65376	36900
m1m_0170001	ucbb_0420001	0.0272	0.1057	0.2571	0.7971	0.0056	0.0057	0.0089	0.3484	1.7451	7.81166	0.00834243333493582	44861	65376	36900
m1m_0170001	ucbb_0430001	-0.1306	0.1102	-1.1845	0.2362	0.0049	0.0057	0.0089	0.2981	1.7451	4.26466	0.0166875207477222	44861	65376	36900
m1m_0170001	ucbb_0450001	-0.124	0.1453	-0.8538	0.3932	9e-04	0.0048	0.0089	0.0986	1.7451	10.9556	0.00532189306985036	44861	62090	35006
m1m_0170001	ucbb_0460001	-0.0701	0.1433	-0.4891	0.6248	3e-04	0.0046	0.0089	0.0956	1.7451	10.5055	0.00265129621097694	44861	58660	33069
m1m_0170001	ucbb_0480001	-0.0146	0.1074	-0.1361	0.8917	0.0077	0.0056	0.0089	0.3442	1.7451	7.23109	0.0150836250377474	44861	64853	36585
m1m_0170001	upper_respiratory_tract_infection_cum_2y	0.4839	0.3631	1.3328	0.1826	0.0173	0.0051	0.0089	0.018	1.7451	2.64706	0.0217557133118409	44861	56035	31441
m1m_0170001	urinary_tract_infections_cum_4y	NA	NA	NA	NA	0.0389	0.0045	0.0089	-0.0027	1.7451	-0.442623	NA	44861	58376	32865
m1m_0170001	urticaria_cum_4y	0.5808	0.4553	1.2758	0.202	-0.011	0.0051	0.0089	0.0121	1.7451	1.77941	-0.0235133650372077	44861	58136	32586
m1m_0170001	varicella_cum_4y	-0.4199	0.6693	-0.6275	0.5304	0.0115	0.0046	0.0089	0.0045	1.7451	0.642857	0.0206815903229209	44861	58487	32935
m1m_0170001	wheat_allergy_score_until_4yo_positive	0.0922	0.2433	0.379	0.7047	0.0098	0.0052	0.0089	0.0305	1.7451	4.55224	0.0135554748735052	44861	61862	34867
m1m_0170101	BMI	-0.0232	0.0717	-0.3232	0.7466	0.0076	0.0067	0.0267	0.1732	3.46753	19.4607	0.0102307879060074	78335	163835	0
m1m_0170101	adenovirus_infection_cum_2y	0.2007	0.2041	0.9835	0.3254	0.0068	0.0052	0.0267	0.0171	3.46753	2.71429	0.00385192400281386	78335	56035	55924
m1m_0170101	allergic_conjunctivitis_cum_4y	0.3841	0.2111	1.8196	0.0688	0.0281	0.0053	0.0267	0.0162	3.46753	2.28169	0.02476236777898	78335	59801	59693
m1m_0170101	allergic_conjunctivitis_or_rhinitis_or_hay_fever_cum_4y	0.8869	0.4565	1.943	0.052	0.0403	0.0049	0.0267	0.0086	3.46753	1.11688	0.0334244762691805	78335	59634	59526
m1m_0170101	allergic_rhinitis_cum_4y	0.7592	0.3332	2.2786	0.0227	0.0335	0.005	0.0267	0.0126	3.46753	1.55556	0.0249995680346754	78335	59733	59625
m1m_0170101	any_food_allergy_score_positive_until_4yo	0.6973	0.1315	5.3036	1.1357e-07	0.0817	0.0051	0.0267	0.0548	3.46753	5.48	0.0683826509530068	78335	61862	61644
m1m_0170101	asthma_cum_4y	0.1767	0.1688	1.0465	0.2953	0.0282	0.0053	0.0267	0.0306	3.46753	3.1875	0.0277633568760229	78335	61919	61339
m1m_0170101	atopic_dermatitis_cum_4y	0.1272	0.128	0.9942	0.3201	0.0509	0.0058	0.0267	0.0633	3.46753	5.86111	0.0556409002500696	78335	59809	59702
m1m_0170101	autistic_spectrum_disorder_and_pddnos_cum_4y	-0.1572	0.2811	-0.5594	0.5759	0.0044	0.0053	0.0267	0.0107	3.46753	1.94545	0.00791003024596124	78335	58487	58342
m1m_0170101	bone_fracture_cum_4y	0.384	0.6295	0.61	0.5419	0.0092	0.0053	0.0267	0.0034	3.46753	0.548387	0.00711978413166413	78335	58518	58373
m1m_0170101	breast_feeding_cessation_1m	0.121	0.3771	0.3209	0.7483	-0.0351	0.0051	0.0267	0.004	3.46753	0.634921	-0.0727684162789332	78335	20259	19863
m1m_0170101	breast_feeding_cessation_2m	-0.0486	0.2042	-0.2381	0.8118	-0.0507	0.0049	0.0267	0.0142	3.46753	2.18462	-0.10284225508502	78335	20259	19863
m1m_0170101	breast_feeding_cessation_3m	0.0734	0.2374	0.309	0.7573	-0.0653	0.0052	0.0267	0.0112	3.46753	1.77778	-0.134792743560103	78335	20259	19863
m1m_0170101	breast_feeding_cessation_age	0.1147	0.2363	0.4853	0.6275	0.0407	0.0054	0.0267	0.018	3.46753	2.14286	0.0809223765115308	78335	20259	19863
m1m_0170101	breast_feeding_period_1y	0.3216	0.2053	1.5669	0.1171	0.0677	0.0053	0.0267	0.0188	3.46753	2.84848	0.131567352464052	78335	20259	19863
m1m_0170101	c1hy_0010001	NA	NA	NA	NA	-0.0078	0.0055	0.0267	-0.0063	3.46753	-1.18868	NA	44861	61862	34867
m1m_0170101	c1hy_0010101	0.2499	0.2589	0.9653	0.3344	0.0025	0.0053	0.0267	0.0133	3.46753	2.21667	-0.000951032106368617	44861	61862	34867
m1m_0170101	c1hy_0010201	0.0835	0.4997	0.167	0.8673	-0.0102	0.0057	0.0267	0.0033	3.46753	0.540984	-0.0164426140441224	44861	61862	34867
m1m_0170101	c1hy_0010301	NA	NA	NA	NA	NA	NA	0.0267	9e-04	3.46753	0.140625	NA	44861	61862	34867
m1m_0170101	c1hy_0030001b2	-0.0221	0.2411	-0.0917	0.9269	0.0077	0.0053	0.0267	0.0102	3.46753	1.85455	0.00923074253060457	78335	61862	61644
m1m_0170101	c1hy_0030002	-0.1111	0.2086	-0.5327	0.5943	0.0057	0.0046	0.0267	0.0154	3.46753	2.33333	0.0110987007255689	44861	61862	34867
m1m_0170101	c1hy_0040001	0.1842	0.218	0.8449	0.3982	0.0389	0.0055	0.0267	0.0196	3.46753	2.9697	0.0558530535973555	44861	61862	34867
m1m_0170101	c1hy_0040002	0.1761	0.2462	0.7153	0.4744	0.0439	0.0054	0.0267	0.0149	3.46753	2.22388	0.0641509689262538	44861	61862	34867
m1m_0170101	c1hy_0050001	-0.0219	0.2109	-0.1039	0.9172	-0.0098	0.0049	0.0267	0.0141	3.46753	2.35	-0.0146815680880318	44861	61862	34867
m1m_0170101	c1hy_0050002	-0.0368	0.2074	-0.1773	0.8593	-0.0122	0.0055	0.0267	0.0164	3.46753	2.82759	-0.018052020898035	44861	61862	34867
m1m_0170101	c1hy_0060002_checked	0.0234	0.0892	0.2617	0.7935	-0.0014	0.0061	0.0267	0.1964	3.46753	12.1235	-0.00365798726762048	78335	65158	64924
m1m_0170101	c1hy_0070001	-0.1958	0.2594	-0.7548	0.4504	0.0034	0.0052	0.0267	0.0099	3.46753	1.54688	0.00833753459206333	44861	65116	36743
m1m_0170101	c1hy_0070002b	-0.2053	0.2798	-0.7337	0.4631	0.0027	0.0053	0.0267	0.0083	3.46753	1.40678	0.0062807415716496	78335	59247	59062
m1m_0170101	c1hy_0090001	-0.0394	0.1825	-0.2161	0.8289	0.0051	0.0052	0.0267	0.0238	3.46753	4.17544	0.00893575824040222	44861	61679	34764
m1m_0170101	c1hy_0090101	0.2352	0.1538	1.5288	0.1263	0.045	0.0051	0.0267	0.0359	3.46753	4.3253	0.0600105175699165	44861	66800	37659
m1m_0170101	c1hy_0090201	0.5469	0.1433	3.8155	1e-04	0.0723	0.0054	0.0267	0.0378	3.46753	4.78481	0.0907580891055834	44861	66687	37589
m1m_0170101	c1hy_0090301	NA	NA	NA	NA	0.0125	0.0051	0.0267	-5e-04	3.46753	-0.0877193	NA	44861	68351	38593
m1m_0170101	c1hy_0092001	0.0314	0.2184	0.1438	0.8856	0.0072	0.0055	0.0267	0.0173	3.46753	2.54412	0.00990307758824365	44861	68056	38401
m1m_0170101	c1hy_0092101	-0.2339	0.2137	-1.0942	0.2739	0.0445	0.0055	0.0267	0.0151	3.46753	2.35938	0.0716534383464429	44861	65116	36743
m1m_0170101	c1hy_0092201	-0.0847	0.2236	-0.3788	0.7049	0.0141	0.0053	0.0267	0.0149	3.46753	2.48333	0.0235138990175559	44861	61679	34764
m1m_0170101	c1hy_0092301	0.0267	0.1808	0.1477	0.8826	0.0131	0.0053	0.0267	0.023	3.46753	3.38235	0.0199568861124427	44861	59836	33729
m1m_0170101	c1hy_0092601	-0.184	1.0949	-0.168	0.8666	-7e-04	0.0052	0.0267	0.001	3.46753	0.188679	-3.8287958631871e-05	44861	69837	39636
m1m_0170101	c1hy_0092701	0.7102	0.8821	0.8051	0.4208	0.015	0.0048	0.0267	0.0031	3.46753	0.525424	0.0149450511008715	44861	69837	39636
m1m_0170101	c1hy_0092801	NA	NA	NA	NA	0.0096	0.0053	0.0267	-0.0018	3.46753	-0.276923	NA	44861	69837	39636
m1m_0170101	c1hy_0092901	NA	NA	NA	NA	0.0081	0.0054	0.0267	-0.002	3.46753	-0.31746	NA	44861	69837	39636
m1m_0170101	c1hy_0093001	0.3072	0.3999	0.7684	0.4423	0.0065	0.0052	0.0267	0.0052	3.46753	0.852459	0.00564981153229822	44861	69837	39636
m1m_0170101	c1hy_0093101	-0.3878	0.2515	-1.5418	0.1231	0.0056	0.0048	0.0267	0.013	3.46753	1.91176	0.0154399677694736	44861	69837	39636
m1m_0170101	c1hy_0093301	NA	NA	NA	NA	NA	NA	0.0267	5e-04	3.46753	0.0980392	NA	44861	69837	39636
m1m_0170101	c1hy_0100001_2	0.4781	0.2755	1.7352	0.0827	0.0302	0.0053	0.0267	0.0118	3.46753	1.81538	0.0252768076847271	78335	65763	65140
m1m_0170101	c1hy_0100001_3	0.6998	0.1726	4.0551	5.0123e-05	0.0536	0.0052	0.0267	0.0295	3.46753	3.73418	0.0405587387515876	78335	65763	65140
m1m_0170101	c1hy_0100001_4	NA	NA	NA	NA	0.0311	0.0052	0.0267	-0.0043	3.46753	-0.767857	NA	78335	65763	65140
m1m_0170101	c1hy_0100102	0.5866	0.1461	4.0136	5.9797e-05	0.0789	0.0055	0.0267	0.0372	3.46753	4.96	0.0950792528366471	44861	71319	40378
m1m_0170101	c1hy_0100203	0.6619	0.2131	3.1064	0.0019	0.0674	0.0048	0.0267	0.0202	3.46753	2.72973	0.0809442502145377	44861	71319	40378
m1m_0170101	c1hy_0100301	0.6045	0.2168	2.7877	0.0053	0.0725	0.0049	0.0267	0.0187	3.46753	2.39744	0.087737765539141	44861	74494	42227
m1m_0170101	c1hy_0100304	0.4072	0.6432	0.6331	0.5267	0.022	0.0045	0.0267	0.0027	3.46753	0.519231	0.027060501750315	44861	74494	42227
m1m_0170101	c1hy_0100501_3	0.1935	0.3395	0.57	0.5687	0.0294	0.0052	0.0267	0.0065	3.46753	1.14035	0.0303505337312189	78335	65763	65140
m1m_0170101	c1hy_0100501_4	0.4851	0.8561	0.5666	0.571	0.0223	0.0052	0.0267	0.0022	3.46753	0.407407	0.0211606480307467	78335	65763	65140
m1m_0170101	c1hy_0100602	0.4839	0.1729	2.7979	0.0051	0.0393	0.0055	0.0267	0.0273	3.46753	3.9	0.0418678187069064	44861	74494	42227
m1m_0170101	c1hy_0100703	0.4639	0.2165	2.1425	0.0322	0.0435	0.0053	0.0267	0.0175	3.46753	2.73438	0.0640948488828019	44861	55299	29800
m1m_0170101	c1hy_0100801	0.4456	0.2091	2.1309	0.0331	0.0407	0.0053	0.0267	0.019	3.46753	2.96875	0.0531092905693009	44861	64469	35342
m1m_0170101	c1hy_0101102	0.771	0.2817	2.737	0.0062	0.0285	0.0054	0.0267	0.0126	3.46753	2.29091	0.0313529929296707	44861	57500	32254
m1m_0170101	c1hy_0102001_3	NA	NA	NA	NA	0.0031	0.0051	0.0267	-0.0046	3.46753	-0.754098	NA	78335	65763	65140
m1m_0170101	c1hy_0103001_3	-0.1609	0.2174	-0.7403	0.4591	0.0241	0.0055	0.0267	0.018	3.46753	3.33333	0.0307698420630489	78335	65763	65140
m1m_0170101	c1hy_0103501_2	0.155	0.2098	0.7388	0.4601	0.0188	0.0053	0.0267	0.0212	3.46753	2.94444	0.0174448838529082	78335	65763	65140
m1m_0170101	c1hy_0103501_3	-0.2569	0.9262	-0.2774	0.7815	0.0271	0.0056	0.0267	0.0018	3.46753	0.295082	0.0321009621198037	78335	65763	65140
m1m_0170101	c1hy_0104001_2	0.1135	0.1693	0.6706	0.5025	0.0431	0.0058	0.0267	0.0266	3.46753	4.09231	0.0456822330945679	78335	65763	65140
m1m_0170101	c1hy_0104001_3	NA	NA	NA	NA	-0.0048	0.0052	0.0267	-0.0029	3.46753	-0.508772	NA	78335	65763	65140
m1m_0170101	c1hy_0104501_2	0.4936	0.4159	1.1868	0.2353	-0.0022	0.0054	0.0267	0.0064	3.46753	1.03226	-0.00902631226675399	78335	65763	65140
m1m_0170101	c1hy_0105001_2	0.0781	0.1776	0.44	0.66	0.0441	0.0056	0.0267	0.028	3.46753	4.24242	0.0477622948634534	78335	65763	65140
m1m_0170101	c1hy_0105001_3	NA	NA	NA	NA	0.0058	0.0055	0.0267	-0.003	3.46753	-0.491803	NA	78335	65763	65140
m1m_0170101	c1hy_0105501	0.8962	0.6457	1.3878	0.1652	0.07	0.0052	0.0267	0.0049	3.46753	0.790323	0.120837236925221	44861	41872	23487
m1m_0170101	c1hy_0105601	1	3.0296	0.5821	0.5605	0.0272	0.0048	0.0267	0.0027	3.46753	0.428571	0.0217305762050606	44861	80264	44861
m1m_0170101	c1hy_0105701	NA	NA	NA	NA	0.0655	0.0053	0.0267	-5e-04	3.46753	-0.0833333	NA	44861	79735	44840
m1m_0170101	c1hy_0110001	0.3829	0.7093	0.5398	0.5893	0.0169	0.0049	0.0267	0.0026	3.46753	0.472727	0.0208620773277538	44861	70924	40146
m1m_0170101	c1hy_0130001	-0.0189	0.1351	-0.1401	0.8886	0.0296	0.0053	0.0267	0.0454	3.46753	6.21918	0.0562723181120585	44861	43468	24394
m1m_0170101	c1hy_0140001	0.0351	0.1331	0.2638	0.7919	0.0249	0.0053	0.0267	0.0475	3.46753	6.50685	0.0355144883633253	44861	69458	39214
m1m_0170101	c1hy_0150001	0.0088	0.1381	0.0636	0.9493	0.0268	0.0053	0.0267	0.0465	3.46753	6.2	0.0392790747225833	44861	69458	39214
m1m_0170101	c1hy_0150101	0.0433	0.1414	0.3062	0.7595	0.0274	0.0052	0.0267	0.042	3.46753	5.67568	0.0388907038190852	44861	69458	39214
m1m_0170101	c1hy_0150201	-0.0321	0.157	-0.2042	0.8382	0.0246	0.0051	0.0267	0.0345	3.46753	4.72603	0.0371285316783477	44861	69458	39214
m1m_0170101	c1hy_0150301	-0.0732	0.1979	-0.3702	0.7113	0.0117	0.005	0.0267	0.0163	3.46753	2.85965	0.0185816730342448	44861	69458	39214
m1m_0170101	c1hy_0160001	0.0148	0.1944	0.0762	0.9392	0.0025	0.0051	0.0267	0.0199	3.46753	3.37288	0.00329440920109249	44861	69453	39212
m1m_0170101	c1hy_0170001	-0.0538	0.2077	-0.2591	0.7955	0.0198	0.0056	0.0267	0.0167	3.46753	2.78333	0.0299717179843134	44861	69457	39214
m1m_0170101	c1hy_0180001	-0.1728	0.3132	-0.5519	0.581	0.0245	0.0052	0.0267	0.0069	3.46753	1.18966	0.037418529354741	44861	70826	40096
m1m_0170101	c1hy_0190001	0.3845	0.1444	2.662	0.0078	0.0756	0.0054	0.0267	0.039	3.46753	4.10526	0.0970629232378712	44861	70826	40096
m1m_0170101	c1hy_0200001	0.3816	0.1442	2.6465	0.0081	0.0748	0.0054	0.0267	0.0402	3.46753	4.56818	0.095862275664068	44861	70826	40096
m1m_0170101	c1hy_0200301	-0.0178	0.3605	-0.0494	0.9606	0.0551	0.0057	0.0267	0.0061	3.46753	0.953125	0.077443448365236	44861	73434	41644
m1m_0170101	c1hy_0201001	0.6806	0.3617	1.8816	0.0599	0.0291	0.0054	0.0267	0.0089	3.46753	1.39062	0.0309702671470774	44861	70826	40096
m1m_0170101	c1hy_0201101	NA	NA	NA	NA	0.0332	0.0056	0.0267	-0.002	3.46753	-0.338983	NA	44861	70826	40096
m1m_0170101	c1hy_0201201	0.2323	0.1976	1.1753	0.2399	0.04	0.005	0.0267	0.0166	3.46753	2.33803	0.052485106201584	44861	70809	40087
m1m_0170101	c1hy_0201301	-0.1498	0.2063	-0.7262	0.4677	0.0334	0.0057	0.0267	0.0208	3.46753	3.2	0.0517128492752942	44861	70822	40095
m1m_0170101	c1hy_0201401	0.3028	0.2047	1.479	0.1391	0.0513	0.0051	0.0267	0.0183	3.46753	2.77273	0.0705503652367418	44861	64774	36552
m1m_0170101	c1hy_0201501	0.3827	0.2687	1.4241	0.1544	0.0432	0.0052	0.0267	0.0119	3.46753	1.72464	0.0580095583706895	44861	64774	36552
m1m_0170101	c1hy_0201601	0.2698	0.196	1.3765	0.1687	0.0469	0.0054	0.0267	0.0198	3.46753	2.86957	0.0644623534657212	44861	64774	36552
m1m_0170101	c1hy_0201701	0.1978	0.1721	1.1497	0.2503	0.0507	0.0054	0.0267	0.0253	3.46753	3.77612	0.071488518350812	44861	64774	36552
m1m_0170101	c1hy_0201801	0.3082	0.1981	1.5556	0.1198	0.0386	0.0059	0.0267	0.0225	3.46753	3.16901	0.0506172982892358	44861	64774	36552
m1m_0170101	c1hy_0201901	0.4831	0.1875	2.577	0.01	0.0478	0.006	0.0267	0.0202	3.46753	2.97059	0.0606982427337535	44861	64774	36552
m1m_0170101	c1hy_0202001	0.0645	0.3013	0.2141	0.8304	0.0367	0.0047	0.0267	0.0073	3.46753	1.2807	0.0541465811945866	44861	64774	36552
m1m_0170101	c1hy_0202101	0.4567	0.2352	1.9422	0.0521	0.0472	0.0055	0.0267	0.0161	3.46753	2.23611	0.0568012547453158	44861	73434	41644
m1m_0170101	c1hy_0202201	0.3893	0.1731	2.2495	0.0245	0.0522	0.0057	0.0267	0.0311	3.46753	4.09211	0.0625343605208116	44861	73434	41644
m1m_0170101	c1hy_0202301	0.3257	0.1879	1.7333	0.083	0.0399	0.0049	0.0267	0.022	3.46753	2.93333	0.0482743501640241	44861	73434	41644
m1m_0170101	c1hy_0202401	0.2961	0.1909	1.5511	0.1209	0.0467	0.0052	0.0267	0.0194	3.46753	2.85294	0.0589856956544776	44861	73434	41644
m1m_0170101	c1hy_0210001	0.2786	0.139	2.0039	0.0451	0.0444	0.0047	0.0267	0.04	3.46753	4.7619	0.0539166049920116	44861	73369	41607
m1m_0170101	c1hy_0220001	0.3377	0.1306	2.5853	0.0097	0.0716	0.0057	0.0267	0.0534	3.46753	5.44898	0.0898382776895445	44861	72891	41364
m1m_0170101	c1hy_0240001_1	0.2107	0.4197	0.5021	0.6156	0.002	0.0051	0.0267	0.0045	3.46753	0.725806	-0.000100597722375428	78335	65347	64733
m1m_0170101	c1hy_0240001_2	-0.0351	0.3559	-0.0987	0.9214	-0.0019	0.005	0.0267	0.0057	3.46753	0.890625	-0.00169246880177903	78335	65479	64861
m1m_0170101	c1hy_0250001_1	-0.4255	0.2004	-2.123	0.0338	-0.0037	0.0051	0.0267	0.0278	3.46753	3.80822	0.00772622287562268	78335	65763	65140
m1m_0170101	c1hy_0250001_2	0.3075	0.2306	1.3333	0.1824	-0.0036	0.0051	0.0267	0.0162	3.46753	2.41791	-0.0105891944460846	78335	65763	65140
m1m_0170101	c1hy_0250001_3	0.1027	0.1352	0.76	0.4473	0.02	0.0051	0.0267	0.0352	3.46753	5.10145	0.0194919263840679	78335	65763	65140
m1m_0170101	c1hy_0260001	-0.2789	0.3591	-0.7767	0.4374	-0.0135	0.0054	0.0267	0.0079	3.46753	1.31667	-0.0142885356145935	44861	76280	43652
m1m_0170101	c1hy_0280001	-0.2007	0.2334	-0.8599	0.3899	0.0026	0.0046	0.0267	0.0122	3.46753	2.14035	0.00724769715385396	44861	76280	43652
m1m_0170101	c1hy_0290001	-0.2017	0.2972	-0.6785	0.4975	-0.0142	0.0053	0.0267	0.0098	3.46753	1.44118	-0.0160603576039581	44861	76280	43652
m1m_0170101	c1hy_0300001	-0.0398	0.4779	-0.0832	0.9337	0.0011	0.0054	0.0267	0.0032	3.46753	0.571429	0.0018700799024875	44861	76280	43652
m1m_0170101	c1hy_0310001	NA	NA	NA	NA	NA	NA	0.0267	0.001	3.46753	0.178571	NA	44861	76280	43652
m1m_0170101	c1hy_0330001	0.1874	0.4641	0.4037	0.6864	0.0165	0.0055	0.0267	0.0041	3.46753	0.745455	0.0205290329547649	44861	75785	43391
m1m_0170101	c1hy_0340001	NA	NA	NA	NA	-0.005	0.0056	0.0267	-0.0033	3.46753	-0.428571	NA	44861	55151	32589
m1m_0170101	c1hy_0350001	0.095	0.2931	0.3242	0.7458	0.0134	0.0058	0.0267	0.0107	3.46753	1.81356	0.0176282428927033	44861	72755	40497
m1m_0170101	c1hy_0350002	NA	NA	NA	NA	NA	NA	0.0267	0.0017	3.46753	0.298246	NA	44861	37207	36751
m1m_0170101	c1hy_0350003	0.2091	0.2818	0.7419	0.4581	0.0111	0.0053	0.0267	0.0107	3.46753	1.87719	0.0126288227927042	44861	68351	38593
m1m_0170101	c1hy_0350004	-0.3036	0.354	-0.8575	0.3912	0.0016	0.0049	0.0267	0.0075	3.46753	1.22951	0.00670695540968554	44861	68351	38593
m1m_0170101	c1hy_0360001	-0.4539	0.6119	-0.7417	0.4583	0.0226	0.0055	0.0267	0.0034	3.46753	0.515152	0.0373158707886142	44861	68351	38593
m1m_0170101	c1hy_0360002	0.1126	0.2415	0.4662	0.6411	0.0112	0.0049	0.0267	0.0123	3.46753	1.86364	0.0143088735884594	44861	68351	38593
m1m_0170101	c1hy_0360003	-0.5351	1.4639	-0.3655	0.7147	0.0158	0.0054	0.0267	0.0021	3.46753	0.318182	0.0270688990356017	44861	68351	38593
m1m_0170101	c1hy_0360004	-0.3046	0.2381	-1.2793	0.2008	0.0306	0.0051	0.0267	0.0158	3.46753	2.35821	0.0512517143829553	44861	68351	38593
m1m_0170101	c1hy_0370001	0.1747	0.2667	0.6552	0.5123	-0.012	0.0051	0.0267	0.0095	3.46753	1.48438	-0.0207706605376504	44861	65376	36900
m1m_0170101	c1hy_0370101	NA	NA	NA	NA	0.0282	0.0053	0.0267	-0.0056	3.46753	-0.918033	NA	44861	65376	36900
m1m_0170101	c1hy_0370201	NA	NA	NA	NA	0.001	0.0049	0.0267	-0.0048	3.46753	-0.872727	NA	44861	65376	36900
m1m_0170101	c1hy_0380101_1	NA	NA	NA	NA	-0.0081	0.0052	0.0267	-0.0018	3.46753	-0.295082	NA	78335	65763	65140
m1m_0170101	c1hy_0380101_2	-0.0844	0.2771	-0.3046	0.7607	-0.0081	0.0055	0.0267	0.0101	3.46753	1.68333	-0.00768056029950462	78335	65763	65140
m1m_0170101	c1hy_0380101_3	NA	NA	NA	NA	0.0088	0.006	0.0267	-7e-04	3.46753	-0.106061	NA	78335	65763	65140
m1m_0170101	c1hy_0380101_4	NA	NA	NA	NA	0.0028	0.0053	0.0267	-2e-04	3.46753	-0.03125	NA	78335	65763	65140
m1m_0170101	c1hy_0380201	NA	NA	NA	NA	NA	NA	0.0267	0.0013	3.46753	0.209677	NA	44861	65376	36900
m1m_0170101	c1hy_0380202	NA	NA	NA	NA	0.0086	0.0049	0.0267	-0.0063	3.46753	-1.21154	NA	44861	65376	36900
m1m_0170101	c1hy_0380301	-0.0757	0.2688	-0.2816	0.7783	-0.0058	0.0053	0.0267	0.0097	3.46753	1.61667	-0.00742950542051236	44861	65376	36900
m1m_0170101	c1hy_0390001	0.3499	0.193	1.8134	0.0698	0.0438	0.005	0.0267	0.0163	3.46753	2.67213	0.0601718553012328	44861	61862	34867
m1m_0170101	c1hy_0390101	-0.1214	0.2523	-0.481	0.6305	0.0391	0.0053	0.0267	0.0115	3.46753	1.88525	0.0623965506563089	44861	61862	34867
m1m_0170101	c1hy_0390201	0.316	0.1878	1.6829	0.0924	0.0404	0.005	0.0267	0.0173	3.46753	2.88333	0.055469268364556	44861	61862	34867
m1m_0170101	c1hy_0390301	0.0728	0.3464	0.2101	0.8336	0.0208	0.0048	0.0267	0.0062	3.46753	1.01639	0.0310014085375296	44861	61862	34867
m1m_0170101	c1hy_0390401	NA	NA	NA	NA	0.0376	0.0053	0.0267	-0.0014	3.46753	-0.25	NA	44861	61862	34867
m1m_0170101	c1hy_0390501	0.2493	0.2965	0.8407	0.4005	0.029	0.005	0.0267	0.0077	3.46753	1.24194	0.040947320057345	44861	61862	34867
m1m_0170101	c1hy_0400001	NA	NA	NA	NA	0.002	0.0047	0.0267	-2e-04	3.46753	-0.03125	NA	44861	71547	39843
m1m_0170101	c1hy_0400101	0.6643	0.3904	1.7015	0.0889	0.0147	0.0057	0.0267	0.0088	3.46753	1.27536	0.022505540809666	44861	31989	17247
m1m_0170101	c1hy_0400201	0.7344	0.6237	1.1775	0.239	-0.0033	0.0047	0.0267	0.0038	3.46753	0.745098	-0.0108951756264982	78335	79753	78308
m1m_0170101	c1hy_0400301	-0.3613	0.3675	-0.9833	0.3255	0.0023	0.0053	0.0267	0.0066	3.46753	1.04762	0.00723984664026967	78335	79660	78221
m1m_0170101	c1hy_0410001	0.2197	0.1862	1.1798	0.2381	-0.0119	0.0056	0.0267	0.0206	3.46753	3.07463	-0.0177547011131203	78335	77493	76108
m1m_0170101	c1hy_0411001	0.103	0.1862	0.5531	0.5802	-0.0166	0.0052	0.0267	0.0198	3.46753	2.86957	-0.0208045534807728	78335	69403	68179
m1m_0170101	c1hy_0411101	NA	NA	NA	NA	0.0043	0.0058	0.0267	-3.3319e-05	3.46753	-0.00546213	NA	78335	79780	78335
m1m_0170101	c1hy_0411201	NA	NA	NA	NA	NA	NA	0.0267	0.0018	3.46753	0.295082	NA	78335	79780	78335
m1m_0170101	c1hy_0411401	-0.047	0.4047	-0.1161	0.9076	-0.0011	0.005	0.0267	0.0053	3.46753	0.854839	-0.000560247085505416	78335	79735	78295
m1m_0170101	c1hy_0420001	NA	NA	NA	NA	NA	NA	0.0267	0.0012	3.46753	0.190476	NA	78335	79507	78080
m1m_0170101	c1hy_0420002	NA	NA	NA	NA	NA	NA	0.0267	9e-04	3.46753	0.145161	NA	78335	79419	77998
m1m_0170101	c1hy_0420003	NA	NA	NA	NA	NA	NA	0.0267	6e-04	3.46753	0.0983607	NA	78335	79348	77937
m1m_0170101	c1hy_0420004	0.1297	0.3182	0.4076	0.6836	0.0519	0.0057	0.0267	0.0063	3.46753	0.926471	0.0520257487797896	78335	78297	76913
m1m_0170101	c1hy_0430001	0.0262	0.1714	0.1531	0.8783	0.0232	0.006	0.0267	0.0335	3.46753	2.04268	0.0234557840361973	78335	78943	77525
m1m_0170101	c1hy_0430002	-0.109	0.1709	-0.6378	0.5236	-0.0076	0.0054	0.0267	0.0252	3.46753	3.76119	-0.00501622313970951	78335	78788	77406
m1m_0170101	c1hy_0430003	0.5385	0.9532	0.5649	0.5721	-0.0105	0.0048	0.0267	0.0025	3.46753	0.409836	-0.015219315083181	78335	79780	78335
m1m_0170101	c1hy_0430004	0.6554	0.983	0.6667	0.505	-0.0047	0.0048	0.0267	0.0026	3.46753	0.40625	-0.010356339788954	78335	79780	78335
m1m_0170101	c1hy_0440001	0.3316	0.2208	1.5017	0.1332	0.0285	0.0053	0.0267	0.0124	3.46753	1.90769	0.0233143185812462	78335	79011	77606
m1m_0170101	c1hy_0440002	-0.5556	0.7287	-0.7625	0.4458	0.0048	0.0052	0.0267	0.0033	3.46753	0.568966	0.010241280929669	78335	78831	77426
m1m_0170101	c1hy_0440003	0.2353	0.2556	0.9206	0.3573	0.0393	0.0051	0.0267	0.0123	3.46753	1.86364	0.0361016249739293	78335	79780	78335
m1m_0170101	c1hy_0440004	0.3197	0.4726	0.6765	0.4987	0.0069	0.0053	0.0267	0.0044	3.46753	0.721311	0.00355366270600291	78335	79780	78335
m1m_0170101	c1hy_0440005	0.2268	0.3123	0.7263	0.4677	-9e-04	0.0056	0.0267	0.0084	3.46753	1.42373	-0.00438452260945902	78335	79295	77876
m1m_0170101	c1hy_0440006	7e-04	0.2777	0.0026	0.998	0.0244	0.0052	0.0267	0.0086	3.46753	1.36508	0.025056706086333	78335	79780	78335
m1m_0170101	c1hy_0450101	0.1709	0.166	1.0293	0.3034	-0.0389	0.0051	0.0267	0.0305	3.46753	4.23611	-0.0456971171158672	78335	78192	77049
m1m_0170101	c1hy_0450102	0.1534	0.1678	0.9142	0.3606	-0.0413	0.0054	0.0267	0.0313	3.46753	4.01282	-0.0479195575210873	78335	77649	76518
m1m_0170101	c1hy_0450401	NA	NA	NA	NA	0.0087	0.0062	0.0267	-0.0018	3.46753	-0.327273	NA	78335	76816	75718
m1m_0170101	c1hy_0460001	0.0548	0.2401	0.2283	0.8194	-0.0313	0.0051	0.0267	0.0801	3.46753	1.15584	-0.0364740032293162	78335	77194	76113
m1m_0170101	c1hy_0460101	0.0239	0.2518	0.0948	0.9244	-0.0249	0.0052	0.0267	0.068	3.46753	1.088	-0.0278836353010711	78335	76496	75474
m1m_0170101	c1hy_0490001	-0.3487	0.4662	-0.748	0.4545	2e-04	0.005	0.0267	0.0045	3.46753	0.818182	0.00408975209575782	78335	77911	76782
m1m_0170101	c1hy_0490102	NA	NA	NA	NA	-0.009	0.0054	0.0267	-5e-04	3.46753	-0.078125	NA	78335	78335	78335
m1m_0170101	c1hy_0491001	NA	NA	NA	NA	NA	NA	0.0267	4e-04	3.46753	0.0714286	NA	78335	77531	76447
m1m_0170101	c1hy_0492001	-0.301	0.2612	-1.1523	0.2492	-0.0683	0.0053	0.0267	0.0117	3.46753	1.91803	-0.0664604012386541	78335	75638	74570
m1m_0170101	c1hy_0492002	-0.1941	0.1659	-1.1704	0.2418	-0.0774	0.0054	0.0267	0.0271	3.46753	3.87143	-0.0749041174889044	78335	79399	78148
m1m_0170101	c1hy_0493001	-0.1152	0.3507	-0.3286	0.7425	-0.0298	0.0051	0.0267	0.0057	3.46753	0.966102	-0.0291257919025536	78335	79399	78148
m1m_0170101	c1hy_0493002b	0.1596	0.409	0.3902	0.6964	-0.0335	0.0048	0.0267	0.0045	3.46753	0.789474	-0.0402098714277784	78335	61862	61644
m1m_0170101	c1hy_0494001	-0.4808	0.6591	-0.7294	0.4657	-0.0037	0.0053	0.0267	0.0029	3.46753	0.508772	0.000504309978933778	78335	79399	78148
m1m_0170101	c1hy_0495001	-0.3324	0.337	-0.9864	0.3239	-9e-04	0.0053	0.0267	0.0063	3.46753	1.21154	0.00342104358427428	78335	72598	71694
m1m_0170101	c1hy_0496001	-0.2517	0.5312	-0.4737	0.6357	-4e-04	0.0053	0.0267	0.0036	3.46753	0.545455	0.0020947674376462	78335	78873	77672
m1m_0170101	c1hy_0497001	-0.1387	0.2521	-0.5503	0.5821	0.001	0.0056	0.0267	0.0135	3.46753	1.92857	0.00371726899606403	78335	79399	78148
m1m_0170101	c1hy_0500001	NA	NA	NA	NA	0.0247	0.0056	0.0267	-0.0052	3.46753	-0.787879	NA	78335	78335	78335
m1m_0170101	c1hy_0500101	NA	NA	NA	NA	NA	NA	0.0267	0.0012	3.46753	0.210526	NA	78335	78335	78335
m1m_0170101	c1hy_0500201	NA	NA	NA	NA	0.0135	0.0049	0.0267	-0.0021	3.46753	-0.328125	NA	78335	78335	78335
m1m_0170101	c1hy_0500401	NA	NA	NA	NA	0.0209	0.006	0.0267	-0.0077	3.46753	-1.24194	NA	78335	78335	78335
m1m_0170101	c1hy_0500601	-0.2042	0.3005	-0.6796	0.4968	0.0169	0.0048	0.0267	0.0094	3.46753	1.59322	0.0205059206619197	78335	78335	78335
m1m_0170101	c1hy_0500801	0.1555	0.2673	0.5819	0.5606	0.0037	0.006	0.0267	0.0116	3.46753	2.18868	0.000982214662361336	78335	78335	78335
m1m_0170101	c1hy_0501001	-0.6236	1.5605	-0.3996	0.6894	0.0121	0.0048	0.0267	0.0016	3.46753	0.296296	0.0199603846410406	78335	47125	47125
m1m_0170101	c1hy_0501201	NA	NA	NA	NA	NA	NA	0.0267	9e-04	3.46753	0.157895	NA	78335	78010	78010
m1m_0170101	c1hy_0501301	-0.176	0.4171	-0.4218	0.6731	-0.0097	0.0054	0.0267	0.0046	3.46753	0.821429	-0.00790080189395689	78335	77898	77898
m1m_0170101	c1hy_0501401	NA	NA	NA	NA	0.0228	0.0049	0.0267	-0.0062	3.46753	-1.10714	NA	78335	78038	78038
m1m_0170101	c1hy_asq_acomu	-0.0981	0.11	-0.892	0.3724	-0.013	0.0055	0.0267	0.0861	3.46753	8.87629	-0.0098308782528892	78335	68351	68066
m1m_0170101	c1hy_asq_bgm	-0.1019	0.1182	-0.8623	0.3885	-0.0232	0.0057	0.0267	0.0765	3.46753	8.89535	-0.0214491297664574	78335	68351	68066
m1m_0170101	c1hy_asq_cfm	-0.0806	0.1192	-0.6761	0.499	-0.0103	0.0054	0.0267	0.0557	3.46753	6.47674	-0.00830771977390516	78335	68351	68066
m1m_0170101	c1hy_asq_dproblem	0.0441	0.1305	0.3381	0.7353	-0.0236	0.0054	0.0267	0.0515	3.46753	6.68831	-0.0281072244138668	78335	68351	68066
m1m_0170101	c1hy_asq_epersonal	0.2231	0.1692	1.3186	0.1873	-0.0419	0.0057	0.0267	0.0355	3.46753	4.08046	-0.0535791759003626	78335	68351	68066
m1m_0170101	c1hy_asq_total	-0.0155	0.111	-0.14	0.8887	-0.0311	0.0059	0.0267	0.0772	3.46753	8.21277	-0.0365548955014736	78335	61062	60851
m1m_0170101	c1hy_bed_time	-0.0763	0.1785	-0.4273	0.6692	0.0231	0.0054	0.0267	0.0269	3.46753	3.68493	0.0275177958843094	78335	71426	69855
m1m_0170101	c1hy_bmi	-0.0607	0.0844	-0.7192	0.472	0.0063	0.006	0.0267	0.1847	3.46753	13.2878	0.0127716709497772	78335	61862	61644
m1m_0170101	c1hy_nap_count	0.055	0.2065	0.2663	0.79	0.0128	0.0054	0.0267	0.0165	3.46753	2.46269	0.0128291161013412	78335	71426	69855
m1m_0170101	c1hy_night_wake_up_count	-0.1812	0.1529	-1.1856	0.2358	0.0045	0.0049	0.0267	0.0287	3.46753	4.28358	0.0101147546218695	78335	71426	69855
m1m_0170101	c1hy_psi_cf	0.0022	0.1734	0.0125	0.9901	0.0481	0.0054	0.0267	0.0264	3.46753	4.125	0.054405443882726	78335	64930	64701
m1m_0170101	c1hy_sleep_time_day	-0.1839	0.219	-0.8396	0.4011	0.0202	0.0059	0.0267	0.0195	3.46753	3.25	0.0265151972465727	78335	70955	69380
m1m_0170101	c1hy_sleep_time_night	0.3398	0.1988	1.7087	0.0875	-0.0323	0.0053	0.0267	0.0231	3.46753	3.34783	-0.0440660896036892	78335	71685	70097
m1m_0170101	c1hy_total_sleep_time	0.1819	0.2947	0.6171	0.5372	-0.004	0.0056	0.0267	0.01	3.46753	1.5873	-0.00738494329043409	78335	71659	70072
m1m_0170101	c1hy_wake_up_time	0.0201	0.122	0.1644	0.8694	0.0248	0.0055	0.0267	0.0699	3.46753	9.07792	0.0269981419443234	78335	71426	69855
m1m_0170101	c1y_0010001_1	NA	NA	NA	NA	NA	NA	0.0267	2e-04	3.46753	0.0350877	NA	78335	65500	64882
m1m_0170101	c1y_0010001_3	NA	NA	NA	NA	-0.0061	0.0053	0.0267	-4e-04	3.46753	-0.0677966	NA	78335	65121	64887
m1m_0170101	c1y_0040001	0.0631	0.2325	0.2715	0.786	0.0552	0.0053	0.0267	0.0147	3.46753	2.29688	0.0852447397871831	44861	59348	33616
m1m_0170101	c1y_0040002	0.195	0.1944	1.0031	0.3158	0.0519	0.0053	0.0267	0.0218	3.46753	3.46032	0.0769094705552146	44861	59136	33520
m1m_0170101	c1y_0050001	0.0714	0.2287	0.3124	0.7548	-0.0429	0.0052	0.0267	0.0146	3.46753	2.24615	-0.0676280627680459	44861	61851	34862
m1m_0170101	c1y_0050002	0.0376	0.2135	0.1763	0.8601	-0.0466	0.0052	0.0267	0.016	3.46753	2.62295	-0.0739902894088689	44861	59936	33733
m1m_0170101	c1y_0050003	-0.1877	0.1914	-0.9807	0.3268	-0.0231	0.0051	0.0267	0.039	3.46753	3.07087	-0.0343603300466836	44861	47540	27153
m1m_0170101	c1y_0060002	0.2373	0.2562	0.9263	0.3543	-0.0026	0.0054	0.0267	0.0105	3.46753	1.66667	-0.0085302388732715	44861	47983	27428
m1m_0170101	c1y_0060101	NA	NA	NA	NA	-0.0225	0.0055	0.0267	-0.0034	3.46753	-0.576271	NA	44861	20259	11296
m1m_0170101	c1y_0060102	NA	NA	NA	NA	NA	NA	0.0267	3e-04	3.46753	0.0491803	NA	44861	20259	11296
m1m_0170101	c1y_0060103	0.7558	0.9323	0.8107	0.4176	-0.0135	0.0055	0.0267	0.0035	3.46753	0.546875	-0.044002760892519	44861	20259	11296
m1m_0170101	c1y_0060104	0.2297	0.2509	0.9156	0.3599	-0.0067	0.0054	0.0267	0.0111	3.46753	1.91379	-0.022256794754057	44861	20259	11296
m1m_0170101	c1y_0060105	NA	NA	NA	NA	NA	NA	0.0267	8.2431e-05	3.46753	0.0137385	NA	44861	71674	39904
m1m_0170101	c1y_0060106	0.5975	0.2627	2.2741	0.023	0.0483	0.0056	0.0267	0.0123	3.46753	1.95238	0.0592300939815323	44861	70970	39554
m1m_0170101	c1y_0060107	0.4527	0.2914	1.5537	0.1203	-0.0312	0.0054	0.0267	0.0111	3.46753	1.7619	-0.0503725362407073	44861	79712	44822
m1m_0170101	c1y_0060108	NA	NA	NA	NA	-0.0158	0.0054	0.0267	-0.0042	3.46753	-0.677419	NA	44861	40817	23586
m1m_0170101	c1y_0060109	-0.1242	0.5898	-0.2105	0.8333	0.0044	0.0053	0.0267	0.0022	3.46753	0.354839	0.00739933431063092	44861	67970	38323
m1m_0170101	c1y_0060110	-0.0075	0.2263	-0.0333	0.9734	-0.0015	0.0053	0.0267	0.0149	3.46753	2.52542	-0.00212239638654264	44861	64328	36170
m1m_0170101	c1y_0060111	NA	NA	NA	NA	0.0163	0.005	0.0267	-0.0038	3.46753	-0.690909	NA	44861	60593	34035
m1m_0170101	c1y_0060112	-0.3336	0.2506	-1.3313	0.1831	0.038	0.0056	0.0267	0.0142	3.46753	2.32787	0.0646980551472424	44861	62863	35479
m1m_0170101	c1y_0060113	0.1786	0.2404	0.7431	0.4574	0.0163	0.0048	0.0267	0.0132	3.46753	2.09524	0.0218426082062098	44861	61277	34517
m1m_0170101	c1y_0060201	0.4252	0.2797	1.5199	0.1285	0.0023	0.0055	0.0267	0.0113	3.46753	1.91525	-0.00401959469127809	44861	62924	35497
m1m_0170101	c1y_0060202	0.2968	0.4849	0.6121	0.5405	0.0137	0.0051	0.0267	0.0039	3.46753	0.65	0.0181006251322354	44861	60951	34357
m1m_0170101	c1y_0060203	NA	NA	NA	NA	-0.0223	0.0052	0.0267	-2e-04	3.46753	-0.0338983	NA	44861	59290	33413
m1m_0170101	c1y_0060204	0.7522	0.7455	1.009	0.313	-0.001	0.0055	0.0267	0.004	3.46753	0.597015	-0.0092529763300201	44861	79490	44671
m1m_0170101	c1y_0060205	-0.0099	0.213	-0.0465	0.9629	-0.0418	0.0054	0.0267	0.0166	3.46753	2.59375	-0.057407351896175	44861	77888	43831
m1m_0170101	c1y_0060206	0.1612	0.3715	0.434	0.6643	0.0162	0.0048	0.0267	0.0042	3.46753	0.724138	0.0212284414024406	44861	71814	40675
m1m_0170101	c1y_0060301	-0.4451	0.2193	-2.0293	0.0424	-0.0368	0.0053	0.0267	0.0143	3.46753	2.01408	-0.0635157965653142	44861	38984	21703
m1m_0170101	c1y_0060302	-0.6138	0.2357	-2.6039	0.0092	-0.0371	0.0053	0.0267	0.0136	3.46753	1.88889	-0.0489712709621404	44861	52971	30304
m1m_0170101	c1y_0060303	0.1276	0.3471	0.3677	0.7131	-0.0056	0.0056	0.0267	0.0065	3.46753	1.06557	-0.0104229910768653	44861	60310	33995
m1m_0170101	c1y_0060304	-0.2489	0.1963	-1.2683	0.2047	0.0049	0.0056	0.0267	0.0213	3.46753	3.32812	0.0136754903428876	44861	61559	34743
m1m_0170101	c1y_0060305	0.1525	0.2565	0.5946	0.5521	-0.0045	0.0049	0.0267	0.0111	3.46753	1.98214	-0.0097929612399889	44861	58782	33096
m1m_0170101	c1y_0060306	0.2968	0.3653	0.8124	0.4165	0.0114	0.0055	0.0267	0.0069	3.46753	1.01471	0.0138175104292651	44861	59324	33390
m1m_0170101	c1y_0060307	-0.1984	0.2585	-0.7675	0.4428	-0.0248	0.0049	0.0267	0.0096	3.46753	1.52381	-0.0355136759888725	44861	60039	33831
m1m_0170101	c1y_0060308	0.1119	0.2835	0.3945	0.6932	-0.0263	0.0053	0.0267	0.0092	3.46753	1.55932	-0.043250732653511	44861	59184	33281
m1m_0170101	c1y_0060401	0.3009	0.1856	1.6207	0.1051	0.0253	0.0051	0.0267	0.0188	3.46753	3.08197	0.032419587393634	44861	61291	34527
m1m_0170101	c1y_0060402	-0.0079	0.4244	-0.0185	0.9852	0.0106	0.005	0.0267	0.0041	3.46753	0.672131	0.0159583412981488	44861	64843	36580
m1m_0170101	c1y_0060403	0.2915	0.3297	0.8841	0.3766	0.0206	0.0043	0.0267	0.0061	3.46753	1.07018	0.0271127574819953	44861	64763	36541
m1m_0170101	c1y_0070001	0.4504	0.1299	3.4668	5e-04	0.0854	0.0054	0.0267	0.0467	3.46753	6.31081	0.110698037173707	44861	68351	38593
m1m_0170101	c1y_0071001	0.4823	0.1389	3.4711	5e-04	0.0833	0.0056	0.0267	0.0397	3.46753	4.84146	0.107385847878318	44861	68351	38593
m1m_0170101	c1y_0071101	0.5331	0.3431	1.5537	0.1203	0.0381	0.0057	0.0267	0.0089	3.46753	1.61818	0.0465585678675737	44861	70178	39628
m1m_0170101	c1y_0071701	0.008	0.2945	0.0271	0.9784	0.0331	0.005	0.0267	0.0098	3.46753	1.58065	0.0476074755392208	44861	70178	39628
m1m_0170101	c1y_0071801	0.4721	0.2696	1.7509	0.08	0.0199	0.005	0.0267	0.0115	3.46753	1.94915	0.0222212038666353	44861	61849	34861
m1m_0170101	c1y_0072101	0.5285	0.2065	2.5593	0.0105	0.0296	0.0056	0.0267	0.0213	3.46753	3.87273	0.0329129147748658	44861	61845	34859
m1m_0170101	c1y_0072201	0.1642	0.3724	0.4408	0.6593	0.0238	0.005	0.0267	0.0049	3.46753	0.830508	0.0346326625345857	44861	61849	34861
m1m_0170101	c1y_0072301	0.5892	0.2184	2.6978	0.007	0.0621	0.0054	0.0267	0.0164	3.46753	2.15789	0.0833016210414862	44861	61845	34859
m1m_0170101	c1y_0072401	0.4771	0.2365	2.0174	0.0437	0.0252	0.0051	0.0267	0.0151	3.46753	2.74545	0.0291085496035212	44861	61843	34857
m1m_0170101	c1y_0073201	NA	NA	NA	NA	0.0254	0.005	0.0267	-0.0021	3.46753	-0.375	NA	44861	61844	34858
m1m_0170101	c1y_0080104_checked	0.0869	0.0992	0.8758	0.3811	0.0079	0.0054	0.0267	0.1944	3.46753	9.21327	0.00274548058672922	78335	65178	64945
m1m_0170101	c1y_0080204_checked	-0.0599	0.0853	-0.7025	0.4824	0.0107	0.006	0.0267	0.2505	3.46753	11.0841	0.0195090064241688	78335	65276	65041
m1m_0170101	c1y_0090001	-0.0087	0.1679	-0.0521	0.9585	0.0074	0.0055	0.0267	0.0267	3.46753	4.17188	0.011727227439634	44861	61844	34858
m1m_0170101	c1y_0090002	0.1919	0.1848	1.0382	0.2992	-0.0114	0.0057	0.0267	0.0273	3.46753	3.68919	-0.0230288067505657	44861	61844	34858
m1m_0170101	c1y_0090003	0.2837	0.2595	1.0934	0.2742	0.046	0.0051	0.0267	0.014	3.46753	2.15385	0.065353439443244	44861	61845	34859
m1m_0170101	c1y_0090004	0.2085	0.2517	0.8285	0.4074	-0.03	0.005	0.0267	0.0141	3.46753	1.83117	-0.0504068837552967	44861	61845	34858
m1m_0170101	c1y_0090005b	NA	NA	NA	NA	-0.0188	0.0053	0.0267	-0.0013	3.46753	-0.188406	NA	78335	61862	61644
m1m_0170101	c1y_0100101	NA	NA	NA	NA	-0.0089	0.0047	0.0267	-0.0034	3.46753	-0.693878	NA	44861	69258	39070
m1m_0170101	c1y_0101001	NA	NA	NA	NA	0.0133	0.0057	0.0267	-0.0048	3.46753	-0.857143	NA	44861	61143	34453
m1m_0170101	c1y_0101101	NA	NA	NA	NA	0.0173	0.0051	0.0267	-0.0035	3.46753	-0.636364	NA	44861	61845	34858
m1m_0170101	c1y_0101201	NA	NA	NA	NA	-0.0023	0.0055	0.0267	-0.006	3.46753	-1.17647	NA	44861	61849	34861
m1m_0170101	c1y_0101301	NA	NA	NA	NA	0.0059	0.0048	0.0267	-0.0028	3.46753	-0.459016	NA	44861	61845	34859
m1m_0170101	c1y_0101401	NA	NA	NA	NA	NA	NA	0.0267	4.4216e-05	3.46753	0.00749424	NA	44861	61849	34861
m1m_0170101	c1y_0101501	0.3399	0.2414	1.408	0.1591	0.0364	0.0055	0.0267	0.015	3.46753	2.30769	0.0492249103484855	44861	61849	34861
m1m_0170101	c1y_0101601	NA	NA	NA	NA	0.0137	0.0052	0.0267	-0.0027	3.46753	-0.509434	NA	44861	61849	34861
m1m_0170101	c1y_0101701	NA	NA	NA	NA	0.0173	0.0051	0.0267	-0.0048	3.46753	-0.857143	NA	44861	61849	34861
m1m_0170101	c1y_0101801	0.1171	0.7078	0.1654	0.8686	-0.02	0.0058	0.0267	0.002	3.46753	0.322581	-0.0297731128749082	44861	69461	39190
m1m_0170101	c1y_0101901	NA	NA	NA	NA	0.0139	0.0052	0.0267	-0.0028	3.46753	-0.459016	NA	44861	69328	39110
m1m_0170101	c1y_0102001	0.3221	0.4609	0.699	0.4846	0.0105	0.0058	0.0267	0.0041	3.46753	0.650794	0.0117889208618614	44861	69297	39090
m1m_0170101	c1y_0102101	0.5599	0.2661	2.1039	0.0354	0.0263	0.0051	0.0267	0.0145	3.46753	2.13235	0.0270807728824773	44861	69223	39042
m1m_0170101	c1y_0110301	-0.0679	0.3079	-0.2204	0.8256	-0.0069	0.0051	0.0267	0.0068	3.46753	1.17241	-0.00908893201589078	44861	69212	39029
m1m_0170101	c1y_0110501	NA	NA	NA	NA	0.0247	0.0052	0.0267	-0.0046	3.46753	-0.821429	NA	44861	69260	39066
m1m_0170101	c1y_0112001	0.0267	0.2589	0.1031	0.9179	0.006	0.0056	0.0267	0.0123	3.46753	2.12069	0.00823835651189029	44861	69261	39065
m1m_0170101	c1y_0112101	0.2579	0.1802	1.4312	0.1524	0.0497	0.0051	0.0267	0.0242	3.46753	3.61194	0.0660689443957568	44861	69210	39036
m1m_0170101	c1y_0112201	0.5776	0.1663	3.4733	5e-04	0.0678	0.0053	0.0267	0.0302	3.46753	4.13699	0.0836950348306821	44861	67753	38253
m1m_0170101	c1y_0112501	0.2798	0.3994	0.7007	0.4835	0.0168	0.0049	0.0267	0.0048	3.46753	0.923077	0.0213956301578338	44861	67701	38219
m1m_0170101	c1y_0115301	-0.1351	0.3448	-0.3918	0.6952	-0.0011	0.0055	0.0267	0.0066	3.46753	1.11864	0.000210497523376279	44861	67637	38194
m1m_0170101	c1y_0115401	-0.1142	0.204	-0.5598	0.5756	0.0407	0.0054	0.0267	0.0184	3.46753	2.62857	0.062637893944178	44861	67658	38203
m1m_0170101	c1y_0115501	-0.2125	0.2678	-0.7937	0.4274	0.0095	0.0044	0.0267	0.0095	3.46753	1.48438	0.0174029715669132	44861	67613	38182
m1m_0170101	c1y_0115601	NA	NA	NA	NA	0.0067	0.0052	0.0267	5e-04	3.46753	0.0833333	NA	44861	67669	38206
m1m_0170101	c1y_0115901	-0.5222	0.3767	-1.3862	0.1657	-0.0042	0.0058	0.0267	0.0085	3.46753	1.32812	0.00184483377427283	44861	67682	38224
m1m_0170101	c1y_0116001	-0.1602	0.279	-0.5744	0.5657	0.0019	0.0051	0.0267	0.0094	3.46753	1.49206	0.00537531449457382	44861	67658	38201
m1m_0170101	c1y_0116101	0.4563	0.7306	0.6246	0.5322	0.0102	0.0052	0.0267	0.0026	3.46753	0.464286	0.0114074015493216	44861	64819	36568
m1m_0170101	c1y_0116201	NA	NA	NA	NA	0.0106	0.0052	0.0267	-0.0029	3.46753	-0.42029	NA	44861	64752	36536
m1m_0170101	c1y_0116301	0.1947	0.2142	0.9091	0.3633	7e-04	0.0047	0.0267	0.0149	3.46753	2.52542	-0.00291099771632019	44861	64676	36500
m1m_0170101	c1y_0116401	-0.1345	0.3201	-0.4203	0.6743	-0.0101	0.0048	0.0267	0.0076	3.46753	1.26667	-0.0132164539609148	44861	64687	36503
m1m_0170101	c1y_0116601	0.659	0.8514	0.7741	0.4389	0.0045	0.0052	0.0267	0.0026	3.46753	0.490566	0.00117021556817657	44861	64642	36475
m1m_0170101	c1y_0116701	NA	NA	NA	NA	-7e-04	0.0052	0.0267	-0.0041	3.46753	-0.773585	NA	44861	64701	36517
m1m_0170101	c1y_0118001	-0.2	0.2911	-0.687	0.4921	-0.0039	0.0056	0.0267	0.0085	3.46753	1.63462	-0.00279024208706752	44861	64718	36521
m1m_0170101	c1y_0118201	0.4113	0.3534	1.164	0.2444	-7e-04	0.005	0.0267	0.0077	3.46753	1.5098	-0.00705205493306249	44861	64700	36506
m1m_0170101	c1y_0119501	NA	NA	NA	NA	-0.002	0.0051	0.0267	-9e-04	3.46753	-0.152542	NA	44861	61264	34512
m1m_0170101	c1y_0120001	0.0075	0.1642	0.0459	0.9634	0.0201	0.0051	0.0267	0.0275	3.46753	3.76712	0.0311883074145579	44861	61195	34477
m1m_0170101	c1y_0120101	0.0715	0.1674	0.4269	0.6694	0.0104	0.0052	0.0267	0.025	3.46753	3.57143	0.0143403483082103	44861	61095	34423
m1m_0170101	c1y_0130001	0.0439	0.2541	0.1729	0.8627	0.0014	0.0052	0.0267	0.0117	3.46753	2.01724	0.00137831941822422	44861	61156	34464
m1m_0170101	c1y_0140001	NA	NA	NA	NA	0.0138	0.0053	0.0267	-0.0064	3.46753	-1.04918	NA	44861	61118	34438
m1m_0170101	c1y_0150001	0.4628	0.4257	1.087	0.277	0.0175	0.0055	0.0267	0.006	3.46753	0.952381	0.0211100703079237	44861	61089	34413
m1m_0170101	c1y_0160001	0.5495	0.1151	4.7745	1.8011e-06	0.0888	0.0056	0.0267	0.0681	3.46753	6.61165	0.116272892457021	44861	61862	34867
m1m_0170101	c1y_0160101	0.6023	0.2634	2.2864	0.0222	0.0484	0.0056	0.0267	0.0139	3.46753	2.01449	0.0627999131967082	44861	61862	34867
m1m_0170101	c1y_0160102	0.3322	0.1529	2.1724	0.0298	0.0523	0.0055	0.0267	0.03	3.46753	3.94737	0.0716488080755231	44861	61862	34867
m1m_0170101	c1y_0160103	0.5023	0.1509	3.3279	9e-04	0.0551	0.0055	0.0267	0.0354	3.46753	4.48101	0.0699808398685075	44861	61862	34867
m1m_0170101	c1y_0160104	0.3767	0.1553	2.4259	0.0153	0.0482	0.0052	0.0267	0.0336	3.46753	5.09091	0.0634554002801855	44861	61862	34867
m1m_0170101	c1y_0160105	0.4581	0.1801	2.5438	0.011	0.0429	0.0052	0.0267	0.0248	3.46753	3.39726	0.0544306043477124	44861	61862	34867
m1m_0170101	c1y_0160106	0.3508	0.1531	2.291	0.022	0.0596	0.0052	0.0267	0.0361	3.46753	4.87838	0.0817249093554052	44861	61862	34867
m1m_0170101	c1y_0160107	0.7649	0.4003	1.911	0.056	0.0302	0.0045	0.0267	0.0081	3.46753	1.32787	0.0349904370635972	44861	61862	34867
m1m_0170101	c1y_0160108	0.6254	0.1507	4.1484	3.3483e-05	0.0795	0.0054	0.0267	0.0425	3.46753	4.67033	0.102601559770903	44861	61862	34867
m1m_0170101	c1y_0160109	0.6862	0.1959	3.503	5e-04	0.0596	0.0059	0.0267	0.028	3.46753	3.68421	0.0686302420867508	44861	68351	38593
m1m_0170101	c1y_0160110	0.772	0.2307	3.3466	8e-04	0.0523	0.0052	0.0267	0.0175	3.46753	2.57353	0.0596731463644647	44861	68351	38593
m1m_0170101	c1y_0160111	0.4604	0.1598	2.8812	0.004	0.0632	0.0051	0.0267	0.0329	3.46753	4.32895	0.0794019101788688	44861	68351	38593
m1m_0170101	c1y_0160112	0.4986	0.1897	2.628	0.0086	0.0503	0.0049	0.0267	0.022	3.46753	3.38462	0.0615871889829302	44861	68351	38593
m1m_0170101	c1y_0170001_1	0.2482	0.2468	1.0057	0.3146	0.0492	0.0054	0.0267	0.0144	3.46753	2.18182	0.0504677006023744	78335	65546	64930
m1m_0170101	c1y_0170001_1_3	0.4115	0.1336	3.0786	0.0021	0.0884	0.0054	0.0267	0.0501	3.46753	5.16495	0.0826516111000901	78335	71655	70068
m1m_0170101	c1y_0170001_3	0.5492	0.2015	2.7264	0.0064	0.0698	0.0053	0.0267	0.0238	3.46753	3.05128	0.0645640152377562	78335	65210	64976
m1m_0170101	c1y_0180001	0.5527	0.1593	3.4699	5e-04	0.0506	0.0062	0.0267	0.0355	3.46753	4.08046	0.057370785148942	44861	68351	38593
m1m_0170101	c1y_0190001	-0.0794	0.1231	-0.6453	0.5187	-0.0164	0.0048	0.0267	0.0638	3.46753	7.68675	-0.0212179604694862	44861	68351	38593
m1m_0170101	c1y_0190002	-0.0584	0.1067	-0.5477	0.5839	-0.0072	0.0054	0.0267	0.0924	3.46753	10.8706	-0.00790531391435314	44861	68351	38593
m1m_0170101	c1y_0210001_1	-0.0509	0.2742	-0.1857	0.8527	-0.0012	0.0049	0.0267	0.0085	3.46753	1.25	-0.000571565311125409	78335	65155	64542
m1m_0170101	c1y_0210001_2	0.0775	0.2781	0.2787	0.7805	0.0023	0.0049	0.0267	0.0083	3.46753	1.23881	0.00142151583089859	78335	64932	64320
m1m_0170101	c1y_0220001_1	-0.1726	0.198	-0.8715	0.3835	-0.0125	0.0052	0.0267	0.0185	3.46753	3.13559	-0.0102309063596837	78335	65161	64548
m1m_0170101	c1y_0220001_2	-0.0978	0.2295	-0.4262	0.67	0.0102	0.0049	0.0267	0.016	3.46753	2.38806	0.013570793004293	78335	65517	64899
m1m_0170101	c1y_0220001_3	0.1333	0.1392	0.9574	0.3384	0.0051	0.0054	0.0267	0.0414	3.46753	6.27273	0.00122945373599352	78335	65763	65140
m1m_0170101	c1y_0230001	-0.3789	0.226	-1.6765	0.0936	-0.0071	0.0058	0.0267	0.0201	3.46753	2.91304	-0.0014433772704421	44861	68351	38593
m1m_0170101	c1y_0250001	-0.0042	0.1638	-0.0257	0.9795	0.0243	0.0055	0.0267	0.0271	3.46753	4.10606	0.0359461308349113	44861	68351	38593
m1m_0170101	c1y_0270001	-0.261	0.2886	-0.9044	0.3658	-8e-04	0.0057	0.0267	0.0097	3.46753	1.44776	0.00310915897569849	44861	68351	38593
m1m_0170101	c1y_0370001	0.0404	0.1522	0.2656	0.7905	0.019	0.0054	0.0267	0.0325	3.46753	5	0.0268669303125898	44861	68351	38593
m1m_0170101	c1y_1_bmi	0.0555	0.0937	0.5917	0.554	-0.0011	0.0064	0.0267	0.2582	3.46753	13.1066	-0.00690307898763724	78335	60361	60155
m1m_0170101	c1y_2_bmi	-0.0271	0.0755	-0.3586	0.7199	-0.003	0.0061	0.0267	0.282	3.46753	17.4074	-0.00134520380369317	78335	58745	58546
m1m_0170101	c1y_asq_acomu	-0.062	0.1078	-0.5748	0.5654	-0.021	0.0056	0.0267	0.0953	3.46753	10.1383	-0.0207682564842992	78335	68102	67821
m1m_0170101	c1y_asq_bgm	-0.0863	0.0819	-1.0536	0.2921	-0.0156	0.0053	0.0267	0.1767	3.46753	15.5	-0.0121767923777585	78335	67881	67600
m1m_0170101	c1y_asq_cfm	0.0982	0.1365	0.7195	0.4718	-0.0129	0.0052	0.0267	0.0465	3.46753	5.96154	-0.0180375423982749	78335	67868	67589
m1m_0170101	c1y_asq_dproblem	0.1984	0.1227	1.6172	0.1058	-0.0284	0.0054	0.0267	0.061	3.46753	7.625	-0.040857174360396	78335	66059	65791
m1m_0170101	c1y_asq_epersonal	0.0521	0.1187	0.4391	0.6606	-0.0078	0.0054	0.0267	0.0613	3.46753	7.38554	-0.0109777359547387	78335	68351	68066
m1m_0170101	c1y_asq_total	0.0599	0.0958	0.6254	0.5317	-0.0266	0.0052	0.0267	0.1088	3.46753	11.6989	-0.0358869219305623	78335	61215	61004
m1m_0170101	c1y_bed_time	-0.1846	0.2381	-0.7751	0.4383	0.0233	0.0056	0.0267	0.0129	3.46753	2.01562	0.0289495158147679	78335	71426	69855
m1m_0170101	c1y_nap_count	-0.0273	0.1952	-0.1398	0.8888	0.0104	0.0053	0.0267	0.0192	3.46753	3.04762	0.0120306298510734	78335	71426	69855
m1m_0170101	c1y_night_wake_up_count	0.0153	0.1957	0.0784	0.9375	0.0152	0.0054	0.0267	0.0191	3.46753	3.03175	0.0163041414145399	78335	71426	69855
m1m_0170101	c1y_sleep_time_day	-0.231	0.1949	-1.1851	0.236	0.0014	0.0051	0.0267	0.0204	3.46753	3.2381	0.00705650316783874	78335	71426	69855
m1m_0170101	c1y_sleep_time_night	0.0681	0.1643	0.4143	0.6787	-0.0275	0.0058	0.0267	0.029	3.46753	4.26471	-0.0322398856727592	78335	71426	69855
m1m_0170101	c1y_total_sleep_time	-0.1334	0.1685	-0.7919	0.4284	-0.0166	0.0055	0.0267	0.0279	3.46753	4.5	-0.0145310493805069	78335	71426	69855
m1m_0170101	c1y_wake_up_time	-0.1169	0.1113	-1.0506	0.2934	0.0023	0.0051	0.0267	0.063	3.46753	8.87324	0.00759945539770311	78335	71426	69855
m1m_0170101	c2hy_0010101	0.2537	0.3261	0.778	0.4366	0.0072	0.005	0.0267	0.0071	3.46753	1.01429	0.00417058114383215	78335	70928	70682
m1m_0170101	c2hy_0010201	NA	NA	NA	NA	-0.0031	0.005	0.0267	-0.0108	3.46753	-1.74194	NA	78335	70926	70679
m1m_0170101	c2hy_0010301	0.0999	0.3547	0.2816	0.7783	-0.0022	0.0049	0.0267	0.0047	3.46753	0.770492	-0.00349744764200203	78335	70733	70489
m1m_0170101	c2hy_0030002_checked	-0.1097	0.0888	-1.2355	0.2167	0.0072	0.0065	0.0267	0.2841	3.46753	13.4645	0.0209484823458727	78335	65006	64773
m1m_0170101	c2hy_0040101	0.1911	0.1804	1.0592	0.2895	0.0091	0.0048	0.0267	0.0238	3.46753	3.26027	0.00494626526868468	78335	70303	70063
m1m_0170101	c2hy_0040102	0.342	0.251	1.3625	0.173	0.001	0.0051	0.0267	0.0151	3.46753	1.96104	-0.0059283836247351	78335	69835	69601
m1m_0170101	c2hy_0040201	0.0521	0.2143	0.2433	0.8078	0.0327	0.0052	0.0267	0.0156	3.46753	2.26087	0.0343832822391856	78335	69963	69726
m1m_0170101	c2hy_0040301	0.1636	0.3012	0.5434	0.5869	-0.0049	0.0049	0.0267	0.0088	3.46753	1.44262	-0.00784514235227359	78335	70084	69849
m1m_0170101	c2hy_0040401b	NA	NA	NA	NA	-0.0019	0.0051	0.0267	-0.0044	3.46753	-0.733333	NA	78335	61862	61644
m1m_0170101	c2hy_0060001	-0.2135	0.3212	-0.6645	0.5064	-0.0064	0.0052	0.0267	0.0076	3.46753	1.13433	-0.00377773938646538	78335	70830	70583
m1m_0170101	c2hy_0060002	-0.7113	0.4603	-1.5453	0.1223	-0.0079	0.0057	0.0267	0.0074	3.46753	1.23333	0.00168192996593935	78335	70695	70448
m1m_0170101	c2hy_0060003	-0.5233	0.4229	-1.2374	0.2159	-0.0032	0.0051	0.0267	0.0069	3.46753	1.07812	0.00377169398638019	78335	70089	69848
m1m_0170101	c2hy_0060004	-0.0939	0.1539	-0.6103	0.5417	-0.0076	0.0053	0.0267	0.0353	3.46753	4.97183	-0.00530896435948001	78335	70710	70465
m1m_0170101	c2hy_0060005	0.1803	0.2804	0.6431	0.5202	-0.0328	0.0055	0.0267	0.0116	3.46753	1.58904	-0.0385802156017122	78335	70615	70369
m1m_0170101	c2hy_0060006	0.3288	0.8829	0.3724	0.7096	-0.0334	0.0054	0.0267	0.0022	3.46753	0.333333	-0.0383385632635349	78335	70773	70527
m1m_0170101	c2hy_0060007	-0.0832	0.204	-0.4078	0.6834	-0.0303	0.0058	0.0267	0.0263	3.46753	3.65278	-0.0305678181214909	78335	70889	70643
m1m_0170101	c2hy_0060008	0.4977	0.8349	0.5961	0.5511	-0.0244	0.0052	0.0267	0.0028	3.46753	0.41791	-0.0305022615191525	78335	70839	70596
m1m_0170101	c2hy_0060009	0.0469	0.2207	0.2124	0.8318	-0.0279	0.0056	0.0267	0.0189	3.46753	2.66197	-0.0312527497089062	78335	70610	70371
m1m_0170101	c2hy_0060010	-0.5122	0.3297	-1.5534	0.1203	-0.0218	0.0054	0.0267	0.0138	3.46753	1.89041	-0.0134336686719289	78335	70903	70659
m1m_0170101	c2hy_0060011	-0.0986	0.209	-0.472	0.6369	-0.0571	0.0057	0.0267	0.0165	3.46753	2.5	-0.0595829857585206	78335	70580	70335
m1m_0170101	c2hy_0070101	0.2255	0.2026	1.1129	0.2658	0.0156	0.0052	0.0267	0.0171	3.46753	2.75806	0.0118994828419055	78335	70875	70631
m1m_0170101	c2hy_0070201	-0.1195	0.227	-0.5264	0.5986	-0.0655	0.005	0.0267	0.0138	3.46753	2.09091	-0.0682227763710487	78335	70806	70561
m1m_0170101	c2hy_0070202	-0.2374	0.1615	-1.4696	0.1417	-0.0764	0.0053	0.0267	0.0294	3.46753	3.97297	-0.0760092496954768	78335	71000	70754
m1m_0170101	c2hy_0070301	0.1983	0.2446	0.8107	0.4175	-0.0071	0.0049	0.0267	0.0152	3.46753	2.375	-0.0117228731414384	78335	71029	70782
m1m_0170101	c2hy_0070302	0.1252	0.2793	0.4481	0.6541	-0.0077	0.005	0.0267	0.013	3.46753	1.91176	-0.0106929967863273	78335	70444	70201
m1m_0170101	c2hy_0070401	0.1858	0.3274	0.5675	0.5704	-0.0075	0.0055	0.0267	0.0081	3.46753	1.26562	-0.0108699054655439	78335	70238	69996
m1m_0170101	c2hy_0070501	-0.2839	0.5099	-0.5568	0.5776	8e-04	0.0054	0.0267	0.0047	3.46753	0.746032	0.0040868785789566	78335	71187	70938
m1m_0170101	c2hy_0070601	0.0983	0.3301	0.2979	0.7658	-0.0031	0.0053	0.0267	0.0084	3.46753	1.12	-0.00481721995089317	78335	71319	71069
m1m_0170101	c2hy_0070701	0.2021	0.3373	0.599	0.5492	-0.0032	0.0056	0.0267	0.0086	3.46753	1.19444	-0.00654374069101682	78335	71319	71069
m1m_0170101	c2hy_0090001	0.1796	0.2417	0.7431	0.4574	0.0317	0.0051	0.0267	0.0136	3.46753	1.7	0.0305330442176978	78335	71319	71069
m1m_0170101	c2hy_0090101	NA	NA	NA	NA	NA	NA	0.0267	2e-04	3.46753	0.031746	NA	78335	71319	71069
m1m_0170101	c2hy_0090201	NA	NA	NA	NA	0.0154	0.0051	0.0267	-0.0029	3.46753	-0.408451	NA	78335	71319	71069
m1m_0170101	c2hy_0090401	0.2757	0.616	0.4475	0.6545	0.0187	0.0051	0.0267	0.0027	3.46753	0.442623	0.0175861208454384	78335	71319	71069
m1m_0170101	c2hy_0090601	-0.4396	0.5458	-0.8054	0.4206	0.0119	0.0055	0.0267	0.0043	3.46753	0.632353	0.0174980982141809	78335	71319	71069
m1m_0170101	c2hy_0090801	NA	NA	NA	NA	NA	NA	0.0267	0.0021	3.46753	0.33871	NA	78335	71319	71069
m1m_0170101	c2hy_0090901	-0.0101	0.6009	-0.0169	0.9865	0.0164	0.0056	0.0267	0.0026	3.46753	0.440678	0.0175913780368633	78335	71319	71069
m1m_0170101	c2hy_0091001	NA	NA	NA	NA	2e-04	0.0053	0.0267	-0.0023	3.46753	-0.359375	NA	78335	71319	71069
m1m_0170101	c2hy_0091201	0.761	0.8637	0.8811	0.3783	0.024	0.0053	0.0267	0.0035	3.46753	0.564516	0.0197860829976688	78335	63050	62836
m1m_0170101	c2hy_0091301	0.144	0.2572	0.56	0.5755	-0.0073	0.0051	0.0267	0.0114	3.46753	1.96552	-0.010937715871089	78335	62212	62021
m1m_0170101	c2hy_0091401	NA	NA	NA	NA	0.0121	0.005	0.0267	-0.0067	3.46753	-1.11667	NA	78335	61296	61104
m1m_0170101	c2hy_0190001	0.3587	0.3253	1.1025	0.2702	-0.0021	0.0056	0.0267	0.0092	3.46753	1.29577	-0.00797392748169398	78335	71319	71069
m1m_0170101	c2hy_0200001	0.0752	0.1292	0.582	0.5606	0.0344	0.005	0.0267	0.04	3.46753	5.19481	0.0348858709564334	78335	71319	71069
m1m_0170101	c2hy_asq_acomu	0.0272	0.1221	0.2224	0.824	-0.0025	0.005	0.0267	0.066	3.46753	7.02128	-0.00401636068506001	78335	68351	68066
m1m_0170101	c2hy_asq_bgm	-0.2822	0.1332	-2.1189	0.0341	-0.0138	0.0054	0.0267	0.0652	3.46753	7.01075	-0.00326625207085973	78335	67848	67567
m1m_0170101	c2hy_asq_cfm	-0.0204	0.1572	-0.1295	0.897	-0.0022	0.0061	0.0267	0.0357	3.46753	4.89041	-0.00179429860757192	78335	68172	67889
m1m_0170101	c2hy_asq_dproblem	-0.0457	0.1307	-0.3497	0.7265	-0.0052	0.0053	0.0267	0.0588	3.46753	7.08434	-0.00395576774766114	78335	68182	67900
m1m_0170101	c2hy_asq_epersonal	-0.0167	0.1059	-0.1576	0.8747	-0.0304	0.0051	0.0267	0.0734	3.46753	8.24719	-0.0336689714572742	78335	68212	67929
m1m_0170101	c2hy_asq_total	-0.0787	0.109	-0.7227	0.4699	-0.0185	0.0055	0.0267	0.0765	3.46753	8.89535	-0.0182841857145686	78335	61862	61644
m1m_0170101	c2hy_bmi	0.026	0.0736	0.3529	0.7242	0.0041	0.0055	0.0267	0.2398	3.46753	16.2027	0.00296403155397808	78335	61862	61644
m1m_0170101	c2hy_psi_cf	0.0673	0.1625	0.4143	0.6787	0.0423	0.0052	0.0267	0.0273	3.46753	4.33333	0.0487682793473487	78335	58162	57952
m1m_0170101	c2y_0010001	0.0399	0.5534	0.0722	0.9425	-0.0054	0.0055	0.0267	0.0024	3.46753	0.40678	-0.00581819096088687	78335	77939	77939
m1m_0170101	c2y_0010101	0.0767	0.2449	0.3131	0.7542	0.0088	0.0051	0.0267	0.015	3.46753	2.34375	0.00743355994689854	78335	78097	78097
m1m_0170101	c2y_0010201	NA	NA	NA	NA	-0.0084	0.0049	0.0267	-9e-04	3.46753	-0.138462	NA	78335	76379	76379
m1m_0170101	c2y_0010301	-0.0452	0.3007	-0.1504	0.8805	-0.0026	0.005	0.0267	0.0078	3.46753	1.27869	-0.00308265956638778	78335	39068	39068
m1m_0170101	c2y_0030002_checked	-0.0403	0.082	-0.4919	0.6228	0.0063	0.0062	0.0267	0.2606	3.46753	11.8455	0.0121303934044029	78335	65225	64992
m1m_0170101	c2y_0040101	NA	NA	NA	NA	-0.0052	0.0048	0.0267	-0.0016	3.46753	-0.313725	NA	78335	78335	78335
m1m_0170101	c2y_0041001	NA	NA	NA	NA	NA	NA	0.0267	6e-04	3.46753	0.111111	NA	78335	39080	39080
m1m_0170101	c2y_0041101	1	4.5315	0.2457	0.8059	-0.0072	0.005	0.0267	0.0013	3.46753	0.236364	-0.0177704183388046	78335	33803	33803
m1m_0170101	c2y_0041201	0.013	0.4157	0.0313	0.975	0.0119	0.0055	0.0267	0.0045	3.46753	0.714286	0.0185207734114883	78335	32861	32861
m1m_0170101	c2y_0041301	NA	NA	NA	NA	-0.0063	0.0051	0.0267	-8e-04	3.46753	-0.137931	NA	78335	33893	33893
m1m_0170101	c2y_0041401	-0.0528	0.4697	-0.1123	0.9105	0.0061	0.006	0.0267	0.004	3.46753	0.57971	0.0100112540949924	78335	33620	33620
m1m_0170101	c2y_0041501	0.3523	0.3441	1.024	0.3059	0.0254	0.006	0.0267	0.0085	3.46753	1.37097	0.0207989488721805	78335	76283	76283
m1m_0170101	c2y_0041601	-0.4942	0.6634	-0.745	0.4563	-0.0135	0.0052	0.0267	0.0039	3.46753	0.639344	-0.0129959515559037	78335	44861	44861
m1m_0170101	c2y_0041701	NA	NA	NA	NA	-0.012	0.0056	0.0267	-7e-04	3.46753	-0.127273	NA	78335	78335	78335
m1m_0170101	c2y_0041801	0.3248	0.2354	1.3795	0.1678	0.0372	0.0058	0.0267	0.0167	3.46753	2.31944	0.0310149080457973	78335	78335	78335
m1m_0170101	c2y_0041901	-0.0986	0.7674	-0.1285	0.8978	0.023	0.005	0.0267	0.0012	3.46753	0.210526	0.0243320500235362	78335	75470	75470
m1m_0170101	c2y_0042001	-0.1116	0.4264	-0.2617	0.7935	0.018	0.0053	0.0267	0.0041	3.46753	0.66129	0.0214141476563317	78335	63992	63992
m1m_0170101	c2y_0042101	-0.2748	0.2857	-0.9619	0.3361	0.011	0.0057	0.0267	0.0104	3.46753	1.50725	0.015893563472013	78335	78065	78065
m1m_0170101	c2y_0042201	-0.4306	0.4635	-0.929	0.3529	0.0239	0.0047	0.0267	0.0051	3.46753	0.822581	0.0294614189223235	78335	77901	77901
m1m_0170101	c2y_0042301	0.0095	0.2061	0.046	0.9633	0.0237	0.0055	0.0267	0.0171	3.46753	2.40845	0.0240897162882167	78335	77908	77908
m1m_0170101	c2y_0042401	0.5515	0.2773	1.9888	0.0467	0.027	0.0052	0.0267	0.0142	3.46753	1.97222	0.0166609455601713	78335	77997	77997
m1m_0170101	c2y_0042501	0.2269	0.3158	0.7186	0.4724	-0.0043	0.0053	0.0267	0.0092	3.46753	1.41538	-0.00802470140776691	78335	77462	77462
m1m_0170101	c2y_0050301	NA	NA	NA	NA	-0.01	0.0049	0.0267	-0.0012	3.46753	-0.2	NA	78335	78335	78335
m1m_0170101	c2y_0050601	NA	NA	NA	NA	-0.0058	0.0048	0.0267	-0.0048	3.46753	-0.827586	NA	78335	77968	77968
m1m_0170101	c2y_0051001	-0.8495	1.7202	-0.4939	0.6214	0.0097	0.0055	0.0267	0.0023	3.46753	0.359375	0.0166220193365137	78335	77970	77970
m1m_0170101	c2y_0053101	0.0861	0.1198	0.7193	0.472	0.003	0.0056	0.0267	0.0551	3.46753	6.40698	-0.000305337359158485	78335	77835	77835
m1m_0170101	c2y_0053102	0.0744	0.117	0.6359	0.5249	0.0042	0.0055	0.0267	0.058	3.46753	6.59091	0.00135404729128891	78335	78217	77825
m1m_0170101	c2y_0060001	0.2564	0.2887	0.8882	0.3745	0.0136	0.0057	0.0267	0.0118	3.46753	1.90323	0.00944507845681166	78335	76690	76307
m1m_0170101	c2y_0060101	0.5392	0.1433	3.7637	2e-04	0.0687	0.0049	0.0267	0.0409	3.46753	4.59551	0.0530806187440977	78335	78209	77815
m1m_0170101	c2y_0060201	0.3793	0.216	1.756	0.0791	0.0456	0.0049	0.0267	0.0213	3.46753	3.04286	0.0384849238342128	78335	75758	75372
m1m_0170101	c2y_0060401	NA	NA	NA	NA	0.0065	0.0053	0.0267	-0.0104	3.46753	-1.7931	NA	78335	77269	77269
m1m_0170101	c2y_0061301	0.0562	0.1997	0.2812	0.7786	0.0128	0.0055	0.0267	0.0201	3.46753	2.91304	0.0118349325415868	78335	78465	78035
m1m_0170101	c2y_0061401	-0.0835	0.2132	-0.3916	0.6953	0.0436	0.0054	0.0267	0.0166	3.46753	2.72131	0.0465513660670288	78335	78538	78105
m1m_0170101	c2y_0061501	-0.0675	0.2473	-0.2728	0.785	0.0119	0.0048	0.0267	0.0121	3.46753	1.75362	0.0175299137438933	78335	43845	43653
m1m_0170101	c2y_0061601	0.4637	0.689	0.673	0.501	0.0206	0.0049	0.0267	0.0047	3.46753	0.758065	0.0240865465156194	78335	39997	39897
m1m_0170101	c2y_0061901	-0.1583	0.4382	-0.3612	0.718	-0.004	0.005	0.0267	0.0045	3.46753	0.703125	-0.00395895709316956	78335	39706	39609
m1m_0170101	c2y_0062001	0.3281	0.25	1.3122	0.1895	0.0149	0.0051	0.0267	0.0124	3.46753	1.9375	0.00964751178385354	78335	73600	73329
m1m_0170101	c2y_0062101	-0.8048	0.5242	-1.5354	0.1247	0.0244	0.0051	0.0267	0.0069	3.46753	1.09524	0.0367800731468267	78335	73768	73497
m1m_0170101	c2y_0062201	0.1648	0.2079	0.7928	0.4279	0.0092	0.0051	0.0267	0.0145	3.46753	1.93333	0.00789615666003257	78335	55465	55250
m1m_0170101	c2y_0062301	NA	NA	NA	NA	0.0075	0.0052	0.0267	-0.002	3.46753	-0.30303	NA	78335	46817	46640
m1m_0170101	c2y_0062401	0.2895	0.1998	1.4493	0.1473	-7e-04	0.005	0.0267	0.0183	3.46753	3.26786	-0.00747183573860589	78335	47286	47107
m1m_0170101	c2y_0062601	0.0229	0.2792	0.082	0.9347	0.0142	0.0053	0.0267	0.0109	3.46753	1.94643	0.0177829747962871	78335	50028	49832
m1m_0170101	c2y_0062701	NA	NA	NA	NA	9e-04	0.0052	0.0267	-4.4094e-05	3.46753	-0.00711194	NA	78335	46463	46287
m1m_0170101	c2y_0070001	-0.0428	0.1614	-0.2649	0.7911	0.0286	0.0052	0.0267	0.0294	3.46753	4.0274	0.0396840573625277	78335	46231	46054
m1m_0170101	c2y_0070002	0.1306	0.1649	0.7922	0.4282	0.0264	0.0051	0.0267	0.0244	3.46753	3.43662	0.0316133615329776	78335	47206	47025
m1m_0170101	c2y_0070101	0.1616	0.2259	0.7155	0.4743	0.0506	0.0052	0.0267	0.0138	3.46753	2	0.0586018768732609	78335	55200	54983
m1m_0170101	c2y_0070201	-0.097	0.203	-0.4778	0.6328	-2e-04	0.0046	0.0267	0.0188	3.46753	2.9375	0.00197932943009484	78335	55312	55095
m1m_0170101	c2y_0070301b	NA	NA	NA	NA	-0.0178	0.0052	0.0267	-2e-04	3.46753	-0.0338983	NA	78335	61862	61644
m1m_0170101	c2y_0080001_1	0.1935	0.2189	0.8842	0.3766	0.0205	0.0057	0.0267	0.0208	3.46753	3.25	0.0184664721510433	78335	65763	65140
m1m_0170101	c2y_0080001_2	0.0762	0.192	0.3968	0.6915	0.0132	0.0056	0.0267	0.0219	3.46753	3.47619	0.0130181423623579	78335	65763	65140
m1m_0170101	c2y_0090001b2	NA	NA	NA	NA	0.0157	0.0052	0.0267	-0.008	3.46753	-1.37931	NA	78335	61862	61644
m1m_0170101	c2y_0090002	0.0276	0.1794	0.1538	0.8777	0.0045	0.005	0.0267	0.0207	3.46753	3	0.0041311083788654	78335	72901	72631
m1m_0170101	c2y_0100001_2	0.3588	0.2068	1.7353	0.0827	0.0238	0.0051	0.0267	0.0196	3.46753	2.9697	0.0184430384258324	78335	65763	65140
m1m_0170101	c2y_0100001_3	0.645	0.2044	3.1561	0.0016	0.0635	0.0047	0.0267	0.0195	3.46753	2.70833	0.0565566138272999	78335	65763	65140
m1m_0170101	c2y_0100001_4	0.3785	0.3412	1.1093	0.2673	0.0228	0.0055	0.0267	0.008	3.46753	1.25	0.0199370882280363	78335	65763	65140
m1m_0170101	c2y_0100102	0.5236	0.1437	3.6442	3e-04	0.0753	0.0055	0.0267	0.0417	3.46753	5.27848	0.0624754693720351	78335	73913	73639
m1m_0170101	c2y_0100203	0.6458	0.1849	3.4929	5e-04	0.0737	0.005	0.0267	0.022	3.46753	3.23529	0.0620132892580598	78335	73913	73639
m1m_0170101	c2y_0100301	0.7378	0.2424	3.044	0.0023	0.0762	0.0051	0.0267	0.0162	3.46753	2.38235	0.0647842585207947	78335	73913	73639
m1m_0170101	c2y_0100304	0.3743	0.4348	0.8609	0.3893	0.03	0.0047	0.0267	0.0051	3.46753	0.894737	0.0270948147500361	78335	73765	73492
m1m_0170101	c2y_0100501_3	0.5288	0.2864	1.8464	0.0648	0.0166	0.0048	0.0267	0.0093	3.46753	1.55	0.0101408186483793	78335	65763	65140
m1m_0170101	c2y_0100602	0.2618	0.1832	1.429	0.153	0.0405	0.0053	0.0267	0.0228	3.46753	3.35294	0.0362878247748402	78335	73913	73639
m1m_0170101	c2y_0100703	-0.0123	0.2109	-0.0581	0.9536	0.0419	0.0045	0.0267	0.0153	3.46753	2.42857	0.0444790731325422	78335	73913	73639
m1m_0170101	c2y_0100801	0.0936	0.2385	0.3926	0.6946	0.0404	0.0049	0.0267	0.012	3.46753	1.96721	0.0408621004227129	78335	73913	73639
m1m_0170101	c2y_0101102	0.6699	0.334	2.0056	0.0449	0.019	0.0053	0.0267	0.0101	3.46753	1.62903	0.00879415171630893	78335	73913	73639
m1m_0170101	c2y_0102001_3	NA	NA	NA	NA	0.015	0.0056	0.0267	-5e-04	3.46753	-0.0877193	NA	78335	65763	65140
m1m_0170101	c2y_0103501_2	0.3959	0.2484	1.5937	0.111	0.0038	0.0051	0.0267	0.0157	3.46753	2.34328	-0.0040036313679046	78335	65763	65140
m1m_0170101	c2y_0103501_3	NA	NA	NA	NA	NA	NA	0.0267	5e-04	3.46753	0.0833333	NA	78335	65763	65140
m1m_0170101	c2y_0104001_2	0.0527	0.1885	0.2794	0.7799	0.0518	0.0051	0.0267	0.0185	3.46753	2.68116	0.0571975324747282	78335	65763	65140
m1m_0170101	c2y_0104001_3	NA	NA	NA	NA	0.0162	0.0054	0.0267	-0.0028	3.46753	-0.491228	NA	78335	65460	64840
m1m_0170101	c2y_0104501_2	NA	NA	NA	NA	-0.0072	0.0052	0.0267	-0.009	3.46753	-1.55172	NA	78335	65098	64483
m1m_0170101	c2y_0105001_2	0.1635	0.2008	0.8146	0.4153	0.0316	0.0056	0.0267	0.0227	3.46753	3.28986	0.0315730701206291	78335	65763	65140
m1m_0170101	c2y_0105001_3	-0.9959	1.4492	-0.6872	0.492	0.0382	0.0053	0.0267	0.0027	3.46753	0.457627	0.0513042176029733	78335	65763	65140
m1m_0170101	c2y_0105501	0.4943	0.1954	2.5293	0.0114	0.0685	0.0047	0.0267	0.0199	3.46753	3.01515	0.0608049107481143	78335	73913	73639
m1m_0170101	c2y_0105601	0.8791	0.4383	2.0057	0.0449	0.0277	0.0046	0.0267	0.0077	3.46753	1.24194	0.0162988681320303	78335	73913	73639
m1m_0170101	c2y_0105701	0.3699	0.2115	1.7492	0.0803	0.0645	0.0049	0.0267	0.0154	3.46753	2.52459	0.0604206329247921	78335	73913	73639
m1m_0170101	c2y_0110001	0.098	0.1133	0.8654	0.3868	0.0369	0.0055	0.0267	0.0618	3.46753	7.53659	0.0357353187923417	78335	73913	73639
m1m_0170101	c2y_0120001	0.0716	0.1227	0.5838	0.5594	0.0358	0.0057	0.0267	0.0519	3.46753	6.32927	0.0360371892241845	78335	72761	72493
m1m_0170101	c2y_0120101	0.007	0.1339	0.0526	0.958	0.0361	0.0058	0.0267	0.0463	3.46753	5.7875	0.0384621426296985	78335	73913	73639
m1m_0170101	c2y_0120201	0.1497	0.1688	0.8867	0.3752	0.029	0.0057	0.0267	0.0342	3.46753	3.8427	0.0262415581193273	78335	73913	73639
m1m_0170101	c2y_0120301	NA	NA	NA	NA	NA	NA	0.0267	4e-04	3.46753	0.0689655	NA	78335	73913	73639
m1m_0170101	c2y_0130001	0.0797	0.2094	0.3805	0.7036	0.0108	0.0053	0.0267	0.0192	3.46753	3.09677	0.00957502735595072	78335	73913	73639
m1m_0170101	c2y_0140001	0.0973	0.7545	0.1289	0.8974	0.0123	0.0054	0.0267	0.0016	3.46753	0.285714	0.0122480379852235	78335	73913	73639
m1m_0170101	c2y_0150001	0.1671	0.4026	0.415	0.6782	0.0269	0.0056	0.0267	0.0049	3.46753	0.753846	0.0263018794917573	78335	73913	73639
m1m_0170101	c2y_0160001	0.4235	0.1267	3.3433	8e-04	0.0718	0.0053	0.0267	0.057	3.46753	5.7	0.0601966838071854	78335	73913	73639
m1m_0170101	c2y_0170001	0.4332	0.1314	3.2971	0.001	0.0692	0.0054	0.0267	0.0528	3.46753	5.33333	0.0575317509620455	78335	73913	73639
m1m_0170101	c2y_0170101	0.5825	0.139	4.1917	2.7682e-05	0.0643	0.0053	0.0267	0.0517	3.46753	4.92381	0.0467383626182189	78335	73679	73409
m1m_0170101	c2y_0170401	0.4476	0.2239	1.9994	0.0456	0.0416	0.0049	0.0267	0.0192	3.46753	2.86567	0.033774813800324	78335	73406	73134
m1m_0170101	c2y_0180001	0.3322	0.1657	2.0046	0.045	0.0443	0.0052	0.0267	0.0357	3.46753	4.3012	0.036837843941221	78335	73369	73098
m1m_0170101	c2y_0190001	0.3743	0.1262	2.9664	0.003	0.0443	0.0054	0.0267	0.0645	3.46753	6.32353	0.0318895094965417	78335	73310	73040
m1m_0170101	c2y_0200001	-0.2454	0.7897	-0.3107	0.756	0.0453	0.0051	0.0267	0.0023	3.46753	0.319444	0.0497448804315078	78335	73011	72741
m1m_0170101	c2y_0210001	NA	NA	NA	NA	0.0412	0.0054	0.0267	-0.0014	3.46753	-0.191781	NA	78335	73629	73356
m1m_0170101	c2y_0210101	0.2379	0.3939	0.6038	0.546	0.0272	0.0053	0.0267	0.0072	3.46753	0.935065	0.0253701347054794	78335	73224	72954
m1m_0170101	c2y_0210201	-0.2502	0.3986	-0.6276	0.5303	0.0158	0.0058	0.0267	0.0067	3.46753	1.06349	0.0200693058672377	78335	73371	73098
m1m_0170101	c2y_0210202	-0.6008	0.4066	-1.4777	0.1395	0.0268	0.0054	0.0267	0.0086	3.46753	1.34375	0.0376318479986588	78335	73012	72744
m1m_0170101	c2y_0210203	-0.4161	0.3974	-1.0469	0.2951	0.0344	0.0047	0.0267	0.0079	3.46753	1.29508	0.0433407979571149	78335	69911	69658
m1m_0170101	c2y_0210204	NA	NA	NA	NA	0.0441	0.0054	0.0267	-0.0019	3.46753	-0.296875	NA	78335	71276	71023
m1m_0170101	c2y_0210205	NA	NA	NA	NA	0.0299	0.0052	0.0267	-0.0015	3.46753	-0.220588	NA	78335	56592	56380
m1m_0170101	c2y_0210206	NA	NA	NA	NA	0.0266	0.0049	0.0267	-4e-04	3.46753	-0.0727273	NA	78335	73388	73117
m1m_0170101	c2y_0210207	-0.15	0.1891	-0.7931	0.4277	0.0309	0.0047	0.0267	0.0197	3.46753	3.28333	0.0362097296375844	78335	73913	73639
m1m_0170101	c2y_0210208	NA	NA	NA	NA	0.0195	0.005	0.0267	-0.0033	3.46753	-0.55	NA	78335	73913	73639
m1m_0170101	c2y_0210209	NA	NA	NA	NA	NA	NA	0.0267	7e-04	3.46753	0.127273	NA	78335	73913	73639
m1m_0170101	c2y_0210210	NA	NA	NA	NA	0.027	0.0053	0.0267	-0.0047	3.46753	-0.824561	NA	78335	73913	73639
m1m_0170101	c2y_0210211	-0.3223	0.4081	-0.7898	0.4296	0.0215	0.0054	0.0267	0.0065	3.46753	1.01562	0.0269101887956795	78335	73913	73639
m1m_0170101	c2y_0210212	-0.5515	0.3195	-1.7259	0.0844	0.0125	0.0055	0.0267	0.0098	3.46753	1.60656	0.0222441476565464	78335	73913	73639
m1m_0170101	c2y_0220001	0.2552	0.2468	1.0339	0.3012	0.0092	0.0053	0.0267	0.0129	3.46753	2.01562	0.00486671506377416	78335	73913	73639
m1m_0170101	c2y_0240001	-0.0129	0.1982	-0.0652	0.948	-0.0049	0.0051	0.0267	0.0174	3.46753	2.63636	-0.00497187092636343	78335	71709	71446
m1m_0170101	c2y_0250001	0.624	0.445	1.4023	0.1608	-0.0088	0.0049	0.0267	0.0067	3.46753	1.11667	-0.0177521941116335	78335	73656	73384
m1m_0170101	c2y_0260001	-0.1131	0.2416	-0.4684	0.6395	-0.0161	0.0054	0.0267	0.014	3.46753	2	-0.0147500871005939	78335	73913	73639
m1m_0170101	c2y_0270001	-0.4017	0.4838	-0.8304	0.4063	0.0055	0.0052	0.0267	0.0049	3.46753	0.803279	0.0104435232017039	78335	73913	73639
m1m_0170101	c2y_0280001	NA	NA	NA	NA	NA	NA	0.0267	2e-04	3.46753	0.0273973	NA	78335	73913	73639
m1m_0170101	c2y_0290001	-0.0139	0.1393	-0.0998	0.9205	0.0071	0.0052	0.0267	0.0457	3.46753	6.01316	0.00827676358506339	78335	70862	70614
m1m_0170101	c2y_0300001	0.0675	0.1935	0.3486	0.7274	-0.0218	0.0048	0.0267	0.0185	3.46753	2.89062	-0.025061113215708	78335	70902	70655
m1m_0170101	c2y_0310001	-0.0176	0.3584	-0.0491	0.9608	-0.0263	0.0057	0.0267	0.0064	3.46753	1	-0.0279588406137296	78335	70984	70737
m1m_0170101	c2y_0320001	0.0914	0.173	0.5283	0.5973	0.0183	0.0057	0.0267	0.03	3.46753	4.05405	0.017196475341099	78335	70954	70706
m1m_0170101	c2y_0330101	0.3398	0.2691	1.2627	0.2067	-0.0247	0.0058	0.0267	0.0142	3.46753	2.18462	-0.045541185916902	78335	33377	33243
m1m_0170101	c2y_0330201	0.4977	0.4052	1.2283	0.2193	-0.0144	0.005	0.0267	0.0084	3.46753	1.23529	-0.0231246996347509	78335	70204	69959
m1m_0170101	c2y_0340001	-0.1896	0.177	-1.0711	0.2841	0.0142	0.0049	0.0267	0.0236	3.46753	3.63077	0.0202277186227838	78335	71075	70828
m1m_0170101	c2y_0350001	0.1	0.3089	0.3237	0.7462	0.0066	0.0053	0.0267	0.0086	3.46753	1.34375	0.00554510838700818	78335	70887	70640
m1m_0170101	c2y_0360001	NA	NA	NA	NA	0.0027	0.0059	0.0267	-0.0022	3.46753	-0.349206	NA	78335	70804	70559
m1m_0170101	c2y_0360201	-0.0745	0.2756	-0.2705	0.7868	0.0137	0.0052	0.0267	0.0204	3.46753	1.74359	0.0165804446944496	78335	70894	70648
m1m_0170101	c2y_0450001	0.3167	0.856	0.3699	0.7114	-0.0052	0.0055	0.0267	0.0021	3.46753	0.323077	-0.00797946058200585	78335	70705	70459
m1m_0170101	c2y_0460001	0.5067	0.164	3.0885	0.002	0.0174	0.0054	0.0267	0.0364	3.46753	5.35294	0.00265843388710976	78335	70761	70517
m1m_0170101	c2y_asq_acomu	-0.0481	0.0989	-0.4861	0.6269	0.0012	0.0058	0.0267	0.0949	3.46753	10.4286	0.0039541107066787	78335	68351	68066
m1m_0170101	c2y_asq_bgm	-0.258	0.1028	-2.5106	0.0121	-0.0113	0.0054	0.0267	0.0941	3.46753	11.6173	0.000835260964823598	78335	68351	68066
m1m_0170101	c2y_asq_cfm	-0.0243	0.1382	-0.1756	0.8606	-0.0183	0.0058	0.0267	0.0439	3.46753	5.55696	-0.0195312875034427	78335	68351	68066
m1m_0170101	c2y_asq_dproblem	-0.128	0.1701	-0.7527	0.4516	-0.0205	0.0055	0.0267	0.0358	3.46753	4.36585	-0.0186641726789292	78335	68351	68066
m1m_0170101	c2y_asq_epersonal	-0.0676	0.1558	-0.434	0.6643	-0.0276	0.0056	0.0267	0.0352	3.46753	4.09302	-0.0284801218930252	78335	68351	68066
m1m_0170101	c2y_asq_total	-0.1108	0.1098	-1.0092	0.3129	-0.0243	0.0059	0.0267	0.079	3.46753	8.97727	-0.0236088716896572	78335	61862	61644
m1m_0170101	c2y_bmi	-0.0418	0.0716	-0.5837	0.5595	-0.0035	0.0051	0.0267	0.237	3.46753	16.4583	-0.000727983795592908	78335	61862	61644
m1m_0170101	c3hy_0010101	-0.032	0.2534	-0.1264	0.8994	0.0094	0.0054	0.0267	0.0138	3.46753	1.84	0.0108382483589534	78335	70596	69873
m1m_0170101	c3hy_0010201	0.2443	0.3356	0.7278	0.4667	-0.0045	0.0051	0.0267	0.0076	3.46753	1.11765	-0.0084140339168908	78335	70596	69873
m1m_0170101	c3hy_0010301	NA	NA	NA	NA	0.0061	0.0052	0.0267	-0.0017	3.46753	-0.25	NA	78335	70596	69873
m1m_0170101	c3hy_0030002	-0.0878	0.0769	-1.1421	0.2534	0.0126	0.006	0.0267	0.3623	3.46753	15.417	0.0279825540464962	78335	70596	69873
m1m_0170101	c3hy_0080102	NA	NA	NA	NA	-0.008	0.0048	0.0267	-0.0055	3.46753	-0.916667	NA	78335	69944	69233
m1m_0170101	c3hy_0081001	1	1.5138	0.7544	0.4506	0.0025	0.0053	0.0267	0.0024	3.46753	0.393443	-0.00656933837837788	78335	70186	69468
m1m_0170101	c3hy_0082002	-0.2941	0.1989	-1.4784	0.1393	-0.0293	0.0047	0.0267	0.0305	3.46753	2.52066	-0.023461974224337	78335	70596	69873
m1m_0170101	c3hy_0083001	NA	NA	NA	NA	NA	NA	0.0267	0.001	3.46753	0.140845	NA	78335	70596	69873
m1m_0170101	c3hy_0083002	0.3187	0.4541	0.7018	0.4828	0.0074	0.0049	0.0267	0.0055	3.46753	0.808824	0.00407957449981671	78335	70596	69873
m1m_0170101	c3hy_0084001	0.9249	2.2877	0.4043	0.686	-0.0053	0.0052	0.0267	0.0021	3.46753	0.304348	-0.0127509535228152	78335	70596	69873
m1m_0170101	c3hy_0085001	0.1026	0.3818	0.2687	0.7882	-0.001	0.0053	0.0267	0.0049	3.46753	0.671233	-0.00227389990981167	78335	70596	69873
m1m_0170101	c3hy_0086001	0.2617	0.4119	0.6353	0.5252	-0.0068	0.0053	0.0267	0.006	3.46753	0.895522	-0.0107254340687858	78335	70596	69873
m1m_0170101	c3hy_0087001	0.1998	0.2686	0.7435	0.4572	-0.006	0.0052	0.0267	0.0123	3.46753	1.75714	-0.0102057949847852	78335	70596	69873
m1m_0170101	c3hy_0090001	0.0725	0.5995	0.1209	0.9037	0.0296	0.0046	0.0267	0.0029	3.46753	0.367089	0.0313308722992562	78335	70596	69873
m1m_0170101	c3hy_0090101	0.6552	2.4115	0.2717	0.7858	-0.0076	0.0052	0.0267	0.0014	3.46753	0.233333	-0.0122677751764711	78335	70596	69873
m1m_0170101	c3hy_0090201	NA	NA	NA	NA	NA	NA	0.0267	7e-04	3.46753	0.111111	NA	78335	70310	69592
m1m_0170101	c3hy_0090401	-0.022	0.4735	-0.0465	0.9629	0.0234	0.0054	0.0267	0.0036	3.46753	0.514286	0.0255081719263614	78335	70596	69873
m1m_0170101	c3hy_0090601	0.0712	0.3853	0.1848	0.8534	0.012	0.005	0.0267	0.0053	3.46753	0.815385	0.0121190681735547	78335	70596	69873
m1m_0170101	c3hy_0090801	0.4127	0.3505	1.1777	0.2389	0.0075	0.0056	0.0267	0.0075	3.46753	1.31579	0.00217941338405479	78335	70596	69873
m1m_0170101	c3hy_0091001	-0.1121	0.2792	-0.4015	0.688	0.013	0.0056	0.0267	0.0112	3.46753	1.72308	0.0160794429041371	78335	70596	69873
m1m_0170101	c3hy_0091201	NA	NA	NA	NA	0.0273	0.0051	0.0267	-0.013	3.46753	-2.03125	NA	78335	70596	69873
m1m_0170101	c3hy_0091401	NA	NA	NA	NA	-3e-04	0.005	0.0267	-0.0012	3.46753	-0.196721	NA	78335	70596	69873
m1m_0170101	c3hy_asq_acomu	-0.1999	0.1524	-1.3111	0.1898	-0.0146	0.0056	0.0267	0.0435	3.46753	5.50633	-0.00959957625156768	78335	65089	64854
m1m_0170101	c3hy_asq_bgm	-0.2369	0.1515	-1.5633	0.118	-0.0045	0.0055	0.0267	0.0563	3.46753	7.40789	0.00441608702376452	78335	65141	64906
m1m_0170101	c3hy_asq_cfm	0.0503	0.1416	0.3555	0.7222	-0.0102	0.0057	0.0267	0.0529	3.46753	6.78205	-0.0136792405099974	78335	64938	64705
m1m_0170101	c3hy_asq_dproblem	0.0051	0.1621	0.0316	0.9748	0.0052	0.0059	0.0267	0.0431	3.46753	5.4557	0.00576036608643789	78335	64929	64697
m1m_0170101	c3hy_asq_epersonal	0.0595	0.1606	0.3704	0.7111	-0.0313	0.006	0.0267	0.0429	3.46753	4.98837	-0.038436846350156	78335	62797	62572
m1m_0170101	c3hy_asq_total	-0.0445	0.1425	-0.3125	0.7547	-0.0227	0.0062	0.0267	0.0646	3.46753	8.17722	-0.0250823741249751	78335	61157	60944
m1m_0170101	c3hy_bmi	0.0133	0.0707	0.1874	0.8513	0.0017	0.0058	0.0267	0.2701	3.46753	16.3697	0.000941163715053049	78335	61669	61453
m1m_0170101	c3hy_psi_cf	0.0469	0.1641	0.2856	0.7752	0.0404	0.0055	0.0267	0.0334	3.46753	4.07317	0.0471940735431829	78335	57865	57656
m1m_0170101	c3y_0010101	0.0366	0.3013	0.1216	0.9033	0.0034	0.0056	0.0267	0.0108	3.46753	1.61194	0.00301089020340527	78335	71319	71069
m1m_0170101	c3y_0010201	NA	NA	NA	NA	NA	NA	0.0267	9e-04	3.46753	0.130435	NA	78335	71319	71069
m1m_0170101	c3y_0010301	-0.0843	0.6992	-0.1205	0.9041	0.0011	0.0052	0.0267	0.0018	3.46753	0.26087	0.00176661821442622	78335	71319	71069
m1m_0170101	c3y_0030002_checked	-0.1207	0.0822	-1.4692	0.1418	0.0143	0.0062	0.0267	0.3134	3.46753	14.3105	0.0328457756592942	78335	64549	64319
m1m_0170101	c3y_0040001_1	0.4821	0.3349	1.4393	0.1501	-0.001	0.0055	0.0267	0.0083	3.46753	1.22059	-0.00842648866152491	78335	65763	65140
m1m_0170101	c3y_0040001_2	-0.3735	0.2751	-1.3573	0.1747	0.0034	0.0055	0.0267	0.0111	3.46753	1.65672	0.0103725926277481	78335	65763	65140
m1m_0170101	c3y_0050001_1	-0.2399	0.18	-1.3329	0.1826	-0.0064	0.005	0.0267	0.022	3.46753	3.18841	-0.00126840790743036	78335	65763	65140
m1m_0170101	c3y_0050001_2	-0.3192	0.3263	-0.9783	0.3279	0.0076	0.0056	0.0267	0.0089	3.46753	1.28986	0.0135360674377195	78335	65763	65140
m1m_0170101	c3y_0050001_3	0.2768	0.1516	1.8263	0.0678	5e-04	0.0054	0.0267	0.0435	3.46753	6.30435	-0.00920589918649849	78335	65763	65140
m1m_0170101	c3y_0060001	-0.6067	0.2744	-2.2107	0.0271	-0.0046	0.0055	0.0267	0.0141	3.46753	1.98592	0.00707832683461568	78335	71319	71069
m1m_0170101	c3y_0082101	0.1144	0.1332	0.859	0.3904	0.0063	0.0057	0.0267	0.0477	3.46753	5.54651	0.00264162101314558	78335	71319	71069
m1m_0170101	c3y_0082102	0.1061	0.1238	0.8565	0.3917	0.0059	0.0058	0.0267	0.0549	3.46753	6.16854	0.00223438390959957	78335	71319	71069
m1m_0170101	c3y_0091001	0.1831	0.1679	1.091	0.2753	0.019	0.0053	0.0267	0.0302	3.46753	3.51163	0.0152162861826546	78335	71319	71069
m1m_0170101	c3y_0091101	0.3331	0.1424	2.3392	0.0193	0.0686	0.0055	0.0267	0.0405	3.46753	4.55056	0.0633236381887702	78335	71319	71069
m1m_0170101	c3y_0091201	0.1129	0.1638	0.6889	0.4909	0.0482	0.0056	0.0267	0.0365	3.46753	4.29412	0.0487082243765006	78335	71319	71069
m1m_0170101	c3y_0091301	NA	NA	NA	NA	NA	NA	0.0267	0.0013	3.46753	0.19403	NA	78335	71319	71069
m1m_0170101	c3y_0091401	0.105	0.2707	0.3879	0.6981	0.0261	0.0054	0.0267	0.0113	3.46753	1.66176	0.0266283058188149	78335	68796	68563
m1m_0170101	c3y_0091501	0.5488	0.3196	1.7169	0.086	0.0144	0.005	0.0267	0.0102	3.46753	1.47826	0.00620273419153588	78335	71319	71069
m1m_0170101	c3y_0092801	NA	NA	NA	NA	-0.0051	0.0055	0.0267	-0.0066	3.46753	-0.985075	NA	78335	71319	71069
m1m_0170101	c3y_0092901	0.0437	0.4985	0.0877	0.9302	-0.0048	0.0053	0.0267	0.0044	3.46753	0.733333	-0.0056094967124222	78335	71319	71069
m1m_0170101	c3y_0093001	0.4078	0.3633	1.1223	0.2617	0.0046	0.0051	0.0267	0.0063	3.46753	0.969231	-0.000458672670590141	78335	71319	71069
m1m_0170101	c3y_0093401	NA	NA	NA	NA	-0.0071	0.0052	0.0267	-0.0078	3.46753	-1.2381	NA	78335	71319	71069
m1m_0170101	c3y_0094701	NA	NA	NA	NA	0.0103	0.0049	0.0267	-0.0024	3.46753	-0.428571	NA	78335	71319	71069
m1m_0170101	c3y_0095301	-0.1103	0.3952	-0.279	0.7802	0.0112	0.0053	0.0267	0.0063	3.46753	1.05	0.0134321553679178	78335	71319	71069
m1m_0170101	c3y_0095401	-0.2627	0.4263	-0.6162	0.5378	0.0148	0.0051	0.0267	0.0044	3.46753	0.6875	0.0187048630186483	78335	71319	71069
m1m_0170101	c3y_0100101	-0.0921	0.3538	-0.2605	0.7945	0.0203	0.0052	0.0267	0.0062	3.46753	0.861111	0.0229130499987893	78335	71319	71069
m1m_0170101	c3y_0100102	0.2498	0.312	0.8008	0.4233	0.0137	0.005	0.0267	0.0087	3.46753	1.19178	0.010792831523586	78335	71319	71069
m1m_0170101	c3y_0100201	0.6121	2.6358	0.2322	0.8163	0.0309	0.0051	0.0267	0.0014	3.46753	0.2	0.029168011791389	78335	71319	71069
m1m_0170101	c3y_0100301b	-0.9105	1.0276	-0.886	0.3756	0.0056	0.0053	0.0267	0.0041	3.46753	0.554054	0.0160992751300593	78335	61862	61644
m1m_0170101	c3y_0110001_3	0.5792	0.201	2.8823	0.0039	0.0515	0.005	0.0267	0.0212	3.46753	2.90411	0.0440194230786799	78335	65763	65140
m1m_0170101	c3y_0110101	0.3747	0.1427	2.6249	0.0087	0.0626	0.0052	0.0267	0.0383	3.46753	5.17568	0.0556655423559808	78335	71319	71069
m1m_0170101	c3y_0110201	0.4096	0.2105	1.9459	0.0517	0.0714	0.0051	0.0267	0.0182	3.46753	2.56338	0.0675814300445085	78335	71319	71069
m1m_0170101	c3y_0110301	0.2928	0.2062	1.42	0.1556	0.074	0.0051	0.0267	0.0184	3.46753	2.48649	0.0729838827288494	78335	71319	71069
m1m_0170101	c3y_0110501_3	-0.3495	0.801	-0.4363	0.6626	0.0297	0.0051	0.0267	0.0021	3.46753	0.368421	0.0358610361351563	78335	65763	65140
m1m_0170101	c3y_0110601	-0.1356	0.228	-0.5949	0.5519	0.0435	0.0051	0.0267	0.0151	3.46753	2.09722	0.0495081377054576	78335	71319	71069
m1m_0170101	c3y_0110701	-0.245	0.3023	-0.8104	0.4177	0.0425	0.0055	0.0267	0.0103	3.46753	1.51471	0.0496818773038165	78335	71319	71069
m1m_0170101	c3y_0110801	-0.4144	0.5751	-0.7206	0.4712	0.0433	0.0058	0.0267	0.0044	3.46753	0.666667	0.0508246370031664	78335	71319	71069
m1m_0170101	c3y_0112001_3	NA	NA	NA	NA	0.0184	0.0049	0.0267	-0.0015	3.46753	-0.254237	NA	78335	65763	65140
m1m_0170101	c3y_0113501_2	0.4404	0.5457	0.8071	0.4196	0.0068	0.0052	0.0267	0.0043	3.46753	0.661538	0.00281754478001448	78335	65763	65140
m1m_0170101	c3y_0113501_3	NA	NA	NA	NA	0.0247	0.005	0.0267	-0.0015	3.46753	-0.217391	NA	78335	65550	64934
m1m_0170101	c3y_0114001_2	-0.0187	0.4532	-0.0414	0.967	0.0477	0.0053	0.0267	0.0042	3.46753	0.591549	0.0535874602354058	78335	65763	65140
m1m_0170101	c3y_0114001_3	NA	NA	NA	NA	0.0168	0.0048	0.0267	-0.0047	3.46753	-0.783333	NA	78335	65763	65140
m1m_0170101	c3y_0114501_2	NA	NA	NA	NA	-0.0023	0.005	0.0267	-0.0038	3.46753	-0.666667	NA	78335	65763	65140
m1m_0170101	c3y_0115001_2	0.4102	0.2328	1.7622	0.078	0.0159	0.0052	0.0267	0.0175	3.46753	2.46479	0.0088481244677947	78335	65763	65140
m1m_0170101	c3y_0115001_3	0.5384	1.6348	0.3293	0.7419	0.021	0.0052	0.0267	0.0016	3.46753	0.231884	0.0202279441956348	78335	63210	62991
m1m_0170101	c3y_0116001	0.4664	0.3213	1.4518	0.1465	0.0718	0.0055	0.0267	0.0083	3.46753	1.53704	0.0697948518812814	78335	71319	71069
m1m_0170101	c3y_0116101	NA	NA	NA	NA	0.0403	0.0054	0.0267	-0.0068	3.46753	-1.0625	NA	78335	71319	71069
m1m_0170101	c3y_0116102	0.3718	0.3118	1.1925	0.2331	0.06	0.0058	0.0267	0.0096	3.46753	1.43284	0.0582093807985454	78335	71319	71069
m1m_0170101	c3y_0120001	0.1162	0.1247	0.9325	0.3511	0.0452	0.0053	0.0267	0.0525	3.46753	5.41237	0.0449720333556884	78335	71319	71069
m1m_0170101	c3y_0130001	0.0434	0.1499	0.2897	0.772	0.042	0.0054	0.0267	0.0375	3.46753	4.03226	0.0443423389617339	78335	70932	70685
m1m_0170101	c3y_0130101	0.0654	0.1372	0.4766	0.6336	0.0385	0.0056	0.0267	0.0494	3.46753	4.94	0.0397129612828266	78335	71021	70775
m1m_0170101	c3y_0130201	-0.0819	0.1567	-0.5226	0.6013	0.042	0.005	0.0267	0.0303	3.46753	3.06061	0.0480475048277387	78335	70753	70505
m1m_0170101	c3y_0130301	-0.1994	0.3527	-0.5654	0.5718	0.0211	0.0055	0.0267	0.0068	3.46753	0.957746	0.0253878168239376	78335	70787	70539
m1m_0170101	c3y_0140001	0.098	0.1505	0.6514	0.5148	0.0199	0.0054	0.0267	0.037	3.46753	4.5122	0.0185227597656473	78335	70749	70503
m1m_0170101	c3y_0150001	-0.1345	0.2641	-0.5092	0.6106	0.0226	0.0048	0.0267	0.013	3.46753	1.9697	0.0268679691415091	78335	70959	70713
m1m_0170101	c3y_0160001	-0.7335	0.5985	-1.2255	0.2204	0.0356	0.0055	0.0267	0.0064	3.46753	0.914286	0.0478236270358722	78335	71319	71069
m1m_0170101	c3y_0170001	0.3438	0.1369	2.5117	0.012	0.0619	0.0053	0.0267	0.0523	3.46753	5.50526	0.0544079392864357	78335	71319	71069
m1m_0170101	c3y_0180001	0.3974	0.1384	2.8713	0.0041	0.0576	0.0056	0.0267	0.0483	3.46753	4.97938	0.0481152514250654	78335	71319	71069
m1m_0170101	c3y_0180101	0.398	0.1431	2.7814	0.0054	0.0518	0.0057	0.0267	0.0516	3.46753	5.54839	0.0413276065974148	78335	71319	71069
m1m_0170101	c3y_0180401	0.5321	0.2315	2.2987	0.0215	0.0238	0.005	0.0267	0.0188	3.46753	2.57534	0.0134148272496038	78335	71319	71069
m1m_0170101	c3y_0190001	0.2849	0.1491	1.91	0.0561	0.0534	0.0054	0.0267	0.0383	3.46753	3.94845	0.0486326721422321	78335	71319	71069
m1m_0170101	c3y_0200001	0.2796	0.1204	2.3222	0.0202	0.0509	0.0056	0.0267	0.0633	3.46753	6.52577	0.0440268827549356	78335	71319	71069
m1m_0170101	c3y_0210001	0.4765	0.306	1.5573	0.1194	0.0511	0.0052	0.0267	0.0101	3.46753	1.48529	0.0467804113430429	78335	71319	71069
m1m_0170101	c3y_0220001	0.4949	0.3256	1.5197	0.1286	0.0535	0.0052	0.0267	0.0091	3.46753	1.35821	0.0494397159697459	78335	71319	71069
m1m_0170101	c3y_0220101	0.1826	0.2416	0.7558	0.4498	0.0359	0.0054	0.0267	0.0133	3.46753	1.84722	0.0350169261008875	78335	71319	71069
m1m_0170101	c3y_0220201	0.2013	0.4185	0.4811	0.6305	0.0212	0.0053	0.0267	0.0047	3.46753	0.723077	0.0203624068502788	78335	71319	71069
m1m_0170101	c3y_0220202	0.8305	4.0649	0.2043	0.8381	0.0303	0.0048	0.0267	0.0014	3.46753	0.215385	0.0271735151360026	78335	71319	71069
m1m_0170101	c3y_0220203	0.1213	0.4275	0.2839	0.7765	0.0516	0.0053	0.0267	0.0044	3.46753	0.733333	0.0539856479377507	78335	70819	70574
m1m_0170101	c3y_0220204	NA	NA	NA	NA	0.054	0.0048	0.0267	-2e-04	3.46753	-0.03125	NA	78335	70346	70107
m1m_0170101	c3y_0220205	NA	NA	NA	NA	NA	NA	0.0267	8e-04	3.46753	0.115942	NA	78335	61764	61551
m1m_0170101	c3y_0220206	1	1.9629	0.6479	0.5171	0.0424	0.0051	0.0267	0.0024	3.46753	0.363636	0.0351197602802152	78335	70697	70452
m1m_0170101	c3y_0220207	NA	NA	NA	NA	NA	NA	0.0267	6e-04	3.46753	0.101695	NA	78335	71057	70810
m1m_0170101	c3y_0220208	NA	NA	NA	NA	0.0236	0.005	0.0267	-0.0032	3.46753	-0.533333	NA	78335	71027	70781
m1m_0170101	c3y_0220209	0.132	0.2349	0.562	0.5741	0.0274	0.0056	0.0267	0.0158	3.46753	2.46875	0.0268075511864519	78335	70663	70420
m1m_0170101	c3y_0220210	-0.6124	1.0404	-0.5886	0.5561	0.0241	0.0051	0.0267	0.0023	3.46753	0.370968	0.0308222853495926	78335	70178	69871
m1m_0170101	c3y_0220211	NA	NA	NA	NA	0.0127	0.0048	0.0267	-0.003	3.46753	-0.517241	NA	78335	70178	69871
m1m_0170101	c3y_0220212	NA	NA	NA	NA	0.0059	0.0049	0.0267	-0.0047	3.46753	-0.746032	NA	78335	70178	69871
m1m_0170101	c3y_0230001	-0.1619	0.3368	-0.4807	0.6308	0.0217	0.0055	0.0267	0.0066	3.46753	1.1	0.0256040131259556	78335	70178	69871
m1m_0170101	c3y_0240001	0.0641	0.1747	0.3669	0.7137	-0.0218	0.0053	0.0267	0.031	3.46753	4.49275	-0.0257898730545622	78335	69759	69457
m1m_0170101	c3y_0250001	-0.0171	0.238	-0.0717	0.9429	-0.0169	0.005	0.0267	0.0162	3.46753	2.38235	-0.0180115697234477	78335	69805	69503
m1m_0170101	c3y_0260001	0.05	0.1658	0.3014	0.7631	-0.0066	0.0052	0.0267	0.0292	3.46753	4.17143	-0.00865173211903976	78335	69967	69665
m1m_0170101	c3y_0270101	0.4898	0.2626	1.8647	0.0622	-0.0021	0.0055	0.0267	0.0156	3.46753	2.32836	-0.0124931543621778	78335	69918	69615
m1m_0170101	c3y_0270201	0.2657	0.469	0.5665	0.571	0.0085	0.0056	0.0267	0.0052	3.46753	0.732394	0.00599893096507152	78335	69960	69656
m1m_0170101	c3y_0270301	0.6021	0.3371	1.7862	0.0741	0.0156	0.0056	0.0267	0.01	3.46753	1.53846	0.00685291943619805	78335	70072	69771
m1m_0170101	c3y_0270401	0.24	0.1519	1.5796	0.1142	0.0297	0.0053	0.0267	0.0359	3.46753	4.72368	0.0248645954777517	78335	70178	69871
m1m_0170101	c3y_0270501	0.3591	0.2043	1.7577	0.0788	-0.0016	0.0055	0.0267	0.0215	3.46753	3.02817	-0.0105560959645767	78335	70178	69871
m1m_0170101	c3y_0270601	NA	NA	NA	NA	0.0063	0.0049	0.0267	-0.0051	3.46753	-0.822581	NA	78335	70178	69871
m1m_0170101	c3y_0280101	-0.1117	0.2113	-0.5285	0.5971	0.0197	0.0059	0.0267	0.0197	3.46753	2.9403	0.0240241722223732	78335	70178	69871
m1m_0170101	c3y_0280201b	0.1612	0.4652	0.3464	0.7291	-0.0017	0.0055	0.0267	0.0051	3.46753	0.689189	-0.00386248055228268	78335	61862	61644
m1m_0170101	c3y_0280301b	NA	NA	NA	NA	8.1384e-05	0.0054	0.0267	-0.0041	3.46753	-0.602941	NA	78335	61862	61644
m1m_0170101	c3y_0280501b	-0.0945	0.3092	-0.3058	0.7598	0.0081	0.0048	0.0267	0.0089	3.46753	1.27143	0.010796468188369	78335	61862	61644
m1m_0170101	c3y_0280601b	-0.4128	0.469	-0.8802	0.3787	0.0175	0.0057	0.0267	0.0065	3.46753	0.866667	0.0256271848229043	78335	61862	61644
m1m_0170101	c3y_0280901b	NA	NA	NA	NA	0.0166	0.0058	0.0267	-0.0038	3.46753	-0.520548	NA	78335	61862	61644
m1m_0170101	c3y_0290001	0.1425	0.2456	0.5803	0.5617	-0.0096	0.0055	0.0267	0.0146	3.46753	2.08571	-0.0132750271871411	78335	70178	69871
m1m_0170101	c3y_0300001	0.4134	0.2758	1.4988	0.1339	-0.0213	0.005	0.0267	0.0111	3.46753	1.68182	-0.0302930631412905	78335	70178	69871
m1m_0170101	c3y_0300002	0.3414	0.2773	1.2312	0.2183	-0.0206	0.0055	0.0267	0.0142	3.46753	1.97222	-0.029103243317807	78335	70178	69871
m1m_0170101	c3y_0300101	-0.1217	0.2055	-0.5926	0.5535	0.0112	0.0054	0.0267	0.0207	3.46753	3.04412	0.0151041347806752	78335	70178	69871
m1m_0170101	c3y_0300201	0.081	0.2358	0.3437	0.7311	0.0072	0.0052	0.0267	0.0152	3.46753	2.23529	0.00613725837825648	78335	70178	69871
m1m_0170101	c3y_0310001	0.1214	0.2971	0.4085	0.6829	-0.0293	0.005	0.0267	0.0107	3.46753	1.78333	-0.0337767031910156	78335	70178	69871
m1m_0170101	c3y_0320001	-0.25	0.4225	-0.5917	0.5541	0.0399	0.0056	0.0267	0.0059	3.46753	0.893939	0.0462342757065225	78335	70178	69871
m1m_0170101	c3y_0330001	0.0046	0.3056	0.0149	0.9881	0.0113	0.0052	0.0267	0.0077	3.46753	1.22222	0.012134437012146	78335	70178	69871
m1m_0170101	c3y_0350001	-0.5088	0.3213	-1.5835	0.1133	-0.0018	0.0059	0.0267	0.0107	3.46753	1.62121	0.00681754398753077	78335	70178	69871
m1m_0170101	c3y_0420001	0.2606	0.4443	0.5865	0.5576	6e-04	0.006	0.0267	0.005	3.46753	0.78125	-0.0024127187727581	78335	70178	69871
m1m_0170101	c3y_0430001	0.1285	0.1443	0.8903	0.3733	0.0267	0.0053	0.0267	0.0375	3.46753	5.13699	0.0250721379234843	78335	70178	69871
m1m_0170101	c3y_0450001	0.1116	0.1389	0.8036	0.4216	0.0076	0.005	0.0267	0.0413	3.46753	5.36364	0.00451246534262316	78335	70178	69871
m1m_0170101	c3y_0460101	0.2745	0.1569	1.7502	0.0801	-0.0398	0.0053	0.0267	0.0315	3.46753	3.98734	-0.0516995726820307	78335	70178	69871
m1m_0170101	c3y_0460401	NA	NA	NA	NA	NA	NA	0.0267	0.0015	3.46753	0.227273	NA	78335	70178	69871
m1m_0170101	c3y_0490001	NA	NA	NA	NA	0.0113	0.0051	0.0267	-0.0032	3.46753	-0.52459	NA	78335	70178	69871
m1m_0170101	c3y_0500001	NA	NA	NA	NA	NA	NA	0.0267	0.0013	3.46753	0.203125	NA	78335	70178	69871
m1m_0170101	c3y_0510001	NA	NA	NA	NA	0.0215	0.0051	0.0267	-0.0015	3.46753	-0.234375	NA	78335	70178	69871
m1m_0170101	c3y_0510002	-0.2086	0.2879	-0.7248	0.4686	0.0209	0.0051	0.0267	0.0094	3.46753	1.44615	0.0259524177748753	78335	70178	69871
m1m_0170101	c3y_0510003	NA	NA	NA	NA	0.0299	0.0053	0.0267	-0.0024	3.46753	-0.358209	NA	78335	70178	69871
m1m_0170101	c3y_0510004	-0.2126	0.1959	-1.0856	0.2777	0.0319	0.0051	0.0267	0.0182	3.46753	2.8	0.0395718407637442	78335	69564	69267
m1m_0170101	c3y_0520001	0.2367	0.3663	0.6462	0.5182	-0.022	0.0052	0.0267	0.0072	3.46753	1.01408	-0.0270878612273795	78335	70178	69871
m1m_0170101	c3y_0520101	-0.1937	0.3569	-0.5427	0.5874	0.0316	0.0052	0.0267	0.0076	3.46753	1.11765	0.0369269685352705	78335	70178	69871
m1m_0170101	c3y_0520201	NA	NA	NA	NA	-0.0013	0.0054	0.0267	-0.0021	3.46753	-0.318182	NA	78335	69945	69643
m1m_0170101	c3y_0530001	0.0252	0.2927	0.0862	0.9313	0.0053	0.0054	0.0267	0.01	3.46753	1.36986	0.00532087441312544	78335	69905	69603
m1m_0170101	c3y_0530002	-0.0519	0.2167	-0.2394	0.8108	0.0176	0.0055	0.0267	0.0168	3.46753	2.33333	0.0202526113861504	78335	69899	69597
m1m_0170101	c3y_0530003	NA	NA	NA	NA	0.0225	0.0051	0.0267	-0.0034	3.46753	-0.576271	NA	78335	69921	69619
m1m_0170101	c3y_0530004	NA	NA	NA	NA	0.0046	0.0053	0.0267	-0.0013	3.46753	-0.191176	NA	78335	67798	67509
m1m_0170101	c3y_0540001	NA	NA	NA	NA	0.007	0.005	0.0267	-0.006	3.46753	-0.952381	NA	78335	67700	67411
m1m_0170101	c3y_0540002	NA	NA	NA	NA	0.0184	0.0055	0.0267	-0.0151	3.46753	-2.35938	NA	78335	67822	67532
m1m_0170101	c3y_0540003	-0.03	0.3211	-0.0933	0.9257	0.0145	0.0059	0.0267	0.0086	3.46753	1.22857	0.016146943788432	78335	69987	69686
m1m_0170101	c3y_0540004	0.0863	0.1967	0.4385	0.6611	0.0274	0.005	0.0267	0.0227	3.46753	3.28986	0.027703932998332	78335	69842	69540
m1m_0170101	c3y_0550001	-0.3269	0.4171	-0.7836	0.4333	0.0045	0.0053	0.0267	0.0055	3.46753	0.808824	0.00889232003248931	78335	69820	69518
m1m_0170101	c3y_0560001	0.5346	1.3939	0.3835	0.7013	-6e-04	0.0045	0.0267	0.0019	3.46753	0.287879	-0.00451113556522965	78335	69759	69456
m1m_0170101	c3y_0570001	0.0024	0.2413	0.0101	0.992	0.0351	0.0049	0.0267	0.0135	3.46753	2.01493	0.0380237569461058	78335	69954	69652
m1m_0170101	c3y_0570002	-0.207	0.4688	-0.4414	0.6589	0.0181	0.0054	0.0267	0.0049	3.46753	0.742424	0.0219224047304384	78335	70178	69871
m1m_0170101	c3y_0570003	0.215	0.4735	0.454	0.6498	0.0173	0.0055	0.0267	0.0045	3.46753	0.681818	0.0162560256438017	78335	70178	69871
m1m_0170101	c3y_0570004	0.3186	0.245	1.3001	0.1936	0.0303	0.0054	0.0267	0.0158	3.46753	2.32353	0.0261658131352065	78335	70178	69871
m1m_0170101	c3y_0580001	-0.0165	0.2256	-0.0732	0.9416	0.0305	0.0051	0.0267	0.0167	3.46753	1.19286	0.0334399129361127	78335	70178	69871
m1m_0170101	c3y_0580002	0.0993	0.275	0.3611	0.718	0.0025	0.0053	0.0267	0.0096	3.46753	1.35211	0.0010828041030588	78335	70178	69871
m1m_0170101	c3y_0580003	0.3084	0.4088	0.7543	0.4507	-0.0033	0.0055	0.0267	0.0062	3.46753	0.911765	-0.00759512504607818	78335	70178	69871
m1m_0170101	c3y_0580004	0.3346	0.2447	1.3673	0.1715	4e-04	0.0055	0.0267	0.0144	3.46753	1.89474	-0.00626529915529623	78335	70178	69871
m1m_0170101	c3y_0590001	0.5286	0.286	1.8483	0.0646	0.0276	0.0053	0.0267	0.0118	3.46753	1.66197	0.0202967292002156	78335	70178	69871
m1m_0170101	c3y_0590002	0.2821	0.2682	1.0517	0.2929	0.0055	0.0051	0.0267	0.0108	3.46753	1.61194	0.00106602322226432	78335	70178	69871
m1m_0170101	c3y_0590003	-0.2461	0.4058	-0.6066	0.5441	0.0182	0.0047	0.0267	0.0067	3.46753	0.848101	0.0229898188916074	78335	70178	69871
m1m_0170101	c3y_0590004	0.4768	0.5079	0.9388	0.3478	0.0367	0.0053	0.0267	0.0048	3.46753	0.648649	0.0340858057218877	78335	70178	69871
m1m_0170101	c3y_0590005	-0.2937	0.342	-0.8589	0.3904	0.0274	0.0054	0.0267	0.0082	3.46753	1.28125	0.034016662905606	78335	70178	69871
m1m_0170101	c3y_0590006	NA	NA	NA	NA	0.0222	0.005	0.0267	-0.0119	3.46753	-2.01695	NA	78335	70178	69871
m1m_0170101	c3y_0590007	-0.5193	0.3746	-1.3865	0.1656	0.0263	0.0051	0.0267	0.0083	3.46753	1.22059	0.0362755264068272	78335	70178	69871
m1m_0170101	c3y_0600101_1	NA	NA	NA	NA	-0.006	0.0057	0.0267	-0.01	3.46753	-1.5625	NA	78335	63210	62991
m1m_0170101	c3y_0600101_2	NA	NA	NA	NA	NA	NA	0.0267	0.001	3.46753	0.15625	NA	78335	63210	62991
m1m_0170101	c3y_0600101_3	NA	NA	NA	NA	0.0038	0.0058	0.0267	-0.0012	3.46753	-0.181818	NA	78335	60769	60572
m1m_0170101	c3y_0600101_4	NA	NA	NA	NA	-6e-04	0.0054	0.0267	-0.0052	3.46753	-0.787879	NA	78335	62609	62398
m1m_0170101	c3y_0600201	-0.0422	0.2949	-0.1429	0.8864	0.0066	0.0055	0.0267	0.0099	3.46753	1.54688	0.00783339537797141	78335	70178	69871
m1m_0170101	c3y_0600202	NA	NA	NA	NA	0.0068	0.0054	0.0267	-0.0015	3.46753	-0.245902	NA	78335	69309	69008
m1m_0170101	c3y_0600301	NA	NA	NA	NA	0.0162	0.0058	0.0267	-0.004	3.46753	-0.625	NA	78335	69920	69620
m1m_0170101	c3y_0610001	0.0332	0.3214	0.1032	0.9178	0.0469	0.0054	0.0267	0.0086	3.46753	1.34375	0.050236287828053	78335	69935	69635
m1m_0170101	c3y_0611001	0.4755	0.3635	1.3082	0.1908	0.0315	0.0051	0.0267	0.0081	3.46753	1.15714	0.0270193924763146	78335	69685	69388
m1m_0170101	c3y_0611101	0.1673	0.6452	0.2593	0.7954	0.0437	0.0058	0.0267	0.0025	3.46753	0.396825	0.0457195427334377	78335	70038	69737
m1m_0170101	c3y_0611201	NA	NA	NA	NA	NA	NA	0.0267	9e-04	3.46753	0.125	NA	78335	69125	68833
m1m_0170101	c3y_0611301	0.3832	0.2727	1.4054	0.1599	0.031	0.005	0.0267	0.0124	3.46753	1.96825	0.0264700457844804	78335	70050	69747
m1m_0170101	c3y_0611401	-0.4048	0.4462	-0.9073	0.3643	0.0244	0.0049	0.0267	0.0054	3.46753	0.857143	0.0312989189542705	78335	69946	69643
m1m_0170101	c3y_0611501	0.2395	0.4432	0.5404	0.5889	0.0207	0.0049	0.0267	0.0038	3.46753	0.584615	0.0199772263355486	78335	70249	69534
m1m_0170101	c3y_0611601	NA	NA	NA	NA	0.0125	0.0052	0.0267	-0.0069	3.46753	-1.1129	NA	78335	56798	56223
m1m_0170101	c3y_0620001	0.4182	0.3291	1.2709	0.2038	-0.0017	0.0051	0.0267	0.0089	3.46753	1.36923	-0.00840590978030371	78335	70596	69873
m1m_0170101	c3y_0620101	0.1649	0.2009	0.8207	0.4118	0.0191	0.0055	0.0267	0.0235	3.46753	3.4058	0.0166143430717163	78335	70596	69873
m1m_0170101	c3y_0620201	0.0293	0.36	0.0814	0.9351	-0.0032	0.0054	0.0267	0.0055	3.46753	0.887097	-0.00382254051741936	78335	70596	69873
m1m_0170101	c3y_0620301	-0.5105	0.3075	-1.6601	0.0969	0.0276	0.0062	0.0267	0.0119	3.46753	1.77612	0.0392322403931291	78335	70596	69873
m1m_0170101	c3y_0630001	0.1102	0.1836	0.5999	0.5486	-0.0045	0.0053	0.0267	0.0247	3.46753	3.43056	-0.00782026971885627	78335	70596	69873
m1m_0170101	c3y_0631001	0.3575	0.2746	1.302	0.1929	-0.0124	0.0057	0.0267	0.0118	3.46753	1.61644	-0.0199269101429605	78335	70596	69873
m1m_0170101	c3y_0631101	0.0529	0.2784	0.1901	0.8493	0.0026	0.0054	0.0267	0.0114	3.46753	1.96552	0.00188009772009897	78335	70596	69873
m1m_0170101	c3y_0631201	0.155	0.3655	0.4242	0.6714	-0.0124	0.0049	0.0267	0.0059	3.46753	0.951613	-0.0153943474618198	78335	70596	69873
m1m_0170101	c3y_0631401	-0.0376	0.197	-0.1909	0.8486	-0.002	0.0053	0.0267	0.0221	3.46753	3.25	-0.00124561450245288	78335	70596	69873
m1m_0170101	c3y_asq_acomu	0.0114	0.1313	0.0872	0.9305	9e-04	0.0056	0.0267	0.0538	3.46753	6.725	0.000559767364234725	78335	68106	67823
m1m_0170101	c3y_asq_bgm	-0.4114	0.1575	-2.6115	0.009	0.005	0.0052	0.0267	0.05	3.46753	5.88235	0.0212294542753316	78335	68169	67886
m1m_0170101	c3y_asq_cfm	-0.0684	0.1378	-0.4964	0.6196	0.0043	0.0057	0.0267	0.0484	3.46753	6.36842	0.00736317266377754	78335	68208	67925
m1m_0170101	c3y_asq_dproblem	0.0492	0.1394	0.3532	0.724	-0.0058	0.0059	0.0267	0.0531	3.46753	6.39759	-0.00843176693443409	78335	68198	67915
m1m_0170101	c3y_asq_epersonal	-0.2068	0.1439	-1.4373	0.1506	-0.0199	0.0059	0.0267	0.0544	3.46753	6.55422	-0.0141080467017876	78335	68202	67919
m1m_0170101	c3y_asq_total	-0.0921	0.1227	-0.7504	0.453	-0.0106	0.0058	0.0267	0.0674	3.46753	8.53165	-0.00846966687716995	78335	61796	61580
m1m_0170101	c3y_bed_time	-0.1629	0.1626	-1.0017	0.3165	0.0242	0.0057	0.0267	0.0309	3.46753	4.29167	0.0314625254958338	78335	71648	70061
m1m_0170101	c3y_bmi	0.01	0.0693	0.1448	0.8848	-0.0085	0.0057	0.0267	0.2654	3.46753	15.7976	-0.0123474532977663	78335	61862	61644
m1m_0170101	c3y_nap_count	-0.0514	0.2004	-0.2566	0.7975	0.0083	0.0055	0.0267	0.0206	3.46753	3.12121	0.0103249664040561	78335	71648	70061
m1m_0170101	c3y_night_wake_up_count	-0.1163	0.1872	-0.6215	0.5343	0.0069	0.0053	0.0267	0.0214	3.46753	2.77922	0.0104085865376327	78335	71648	70061
m1m_0170101	c3y_sleep_time_day	-0.0099	0.1909	-0.0517	0.9588	0.0124	0.0054	0.0267	0.0233	3.46753	3.32857	0.0138716663382859	78335	71426	69855
m1m_0170101	c3y_sleep_time_night	0.1841	0.1578	1.1663	0.2435	-0.0263	0.006	0.0267	0.0351	3.46753	4.94366	-0.0348354825295223	78335	71648	70061
m1m_0170101	c3y_total_sleep_time	0.1249	0.2739	0.4558	0.6485	-0.0055	0.0058	0.0267	0.0118	3.46753	1.84375	-0.00826571827750146	78335	71426	69855
m1m_0170101	c3y_wake_up_time	0.0535	0.1027	0.5207	0.6026	0.0055	0.0051	0.0267	0.0777	3.46753	9.03488	0.00363542106158939	78335	71648	70061
m1m_0170101	c4y_0010101	0.1112	0.3393	0.3277	0.7431	0.0078	0.0055	0.0267	0.0097	3.46753	1.34722	0.00663283682900033	78335	70596	69873
m1m_0170101	c4y_0010201	NA	NA	NA	NA	NA	NA	0.0267	0.0012	3.46753	0.179104	NA	78335	70596	69873
m1m_0170101	c4y_0010301	-0.123	0.2651	-0.4639	0.6427	0.0043	0.0051	0.0267	0.0124	3.46753	1.74648	0.00695055609824468	78335	70596	69873
m1m_0170101	c4y_0030002	-0.0733	0.0733	-1.0007	0.317	0.0112	0.006	0.0267	0.3831	3.46753	15.324	0.0249503724137948	78335	70596	69873
m1m_0170101	c4y_0042101	0.0737	0.1378	0.5352	0.5925	-0.0038	0.0052	0.0267	0.0484	3.46753	5.31868	-0.0069552743206424	78335	70596	69873
m1m_0170101	c4y_0042102b	0.0897	0.1385	0.6474	0.5174	-0.0041	0.0053	0.0267	0.0495	3.46753	5.625	-0.00820415235706616	78335	61862	61644
m1m_0170101	c4y_0051001	0.2473	0.1691	1.4626	0.1436	0.0306	0.0052	0.0267	0.0331	3.46753	3.48421	0.0259926864664104	78335	70596	69873
m1m_0170101	c4y_0051101	0.3268	0.1499	2.1794	0.0293	0.0606	0.0057	0.0267	0.0364	3.46753	4.33333	0.0560777121330475	78335	70596	69873
m1m_0170101	c4y_0051201	0.127	0.1503	0.845	0.3981	0.0431	0.0058	0.0267	0.0432	3.46753	4.45361	0.0430641454072743	78335	70596	69873
m1m_0170101	c4y_0051301	0.7687	0.4446	1.729	0.0838	0.0156	0.0053	0.0267	0.0069	3.46753	1.01471	0.00627493304503839	78335	70596	69873
m1m_0170101	c4y_0051401	-0.1698	0.3006	-0.5648	0.5722	0.0322	0.0054	0.0267	0.0091	3.46753	1.3	0.0375911477627396	78335	70596	69873
m1m_0170101	c4y_0051501	0.4894	0.2344	2.0881	0.0368	0.0343	0.0053	0.0267	0.0178	3.46753	2.25316	0.0264240883322421	78335	70596	69873
m1m_0170101	c4y_0053801	-0.1687	0.2753	-0.6127	0.5401	0.004	0.0051	0.0267	0.0116	3.46753	1.78462	0.0073673738516026	78335	70596	69873
m1m_0170101	c4y_0053901	-0.086	0.3614	-0.238	0.8119	0.0075	0.0053	0.0267	0.0078	3.46753	1.16418	0.00940863272548381	78335	70181	69470
m1m_0170101	c4y_0054001	0.1778	0.3457	0.5144	0.607	0.0201	0.005	0.0267	0.0061	3.46753	0.953125	0.019525724776838	78335	70047	69337
m1m_0170101	c4y_0054401	0.9954	1.7486	0.5692	0.5692	-0.0113	0.0053	0.0267	0.0025	3.46753	0.378788	-0.0205249986034902	78335	69824	69117
m1m_0170101	c4y_0055701	0.1042	0.1982	0.5255	0.5992	0.0079	0.005	0.0267	0.0227	3.46753	3.06757	0.00599898470396151	78335	70453	69734
m1m_0170101	c4y_0056001	0.0152	0.4515	0.0337	0.9731	-0.0045	0.0051	0.0267	0.0039	3.46753	0.629032	-0.00503320749543666	78335	70254	69537
m1m_0170101	c4y_0056101	-0.0398	0.2468	-0.1612	0.8719	0.0023	0.0051	0.0267	0.0125	3.46753	2.19298	0.0032311848669335	78335	70178	69871
m1m_0170101	c4y_0056301	0.3759	0.3164	1.1881	0.2348	0.0054	0.0051	0.0267	0.0099	3.46753	1.43478	-0.000388316560893244	78335	70178	69871
m1m_0170101	c4y_0056401	-0.0334	0.362	-0.0921	0.9266	0.0145	0.0057	0.0267	0.0059	3.46753	0.880597	0.0160688531377296	78335	70178	69871
m1m_0170101	c4y_0060101	0.0191	0.4385	0.0437	0.9652	0.0331	0.0049	0.0267	0.0046	3.46753	0.657143	0.0354752067308941	78335	70158	69851
m1m_0170101	c4y_0060201	NA	NA	NA	NA	-0.0055	0.0047	0.0267	-4.8573e-05	3.46753	-0.00703957	NA	78335	70178	69871
m1m_0170101	c4y_0060301b	0.006	0.7316	0.0082	0.9935	-0.0122	0.005	0.0267	0.0017	3.46753	0.261538	-0.0140177210790506	78335	61862	61644
m1m_0170101	c4y_0070001_3	0.2912	0.2672	1.0898	0.2758	0.0473	0.0057	0.0267	0.0123	3.46753	1.5375	0.0492073905728331	78335	61586	61381
m1m_0170101	c4y_0070101	0.2951	0.1619	1.8222	0.0684	0.0632	0.0055	0.0267	0.0342	3.46753	4.5	0.0599746737508074	78335	70178	69871
m1m_0170101	c4y_0070201	0.2693	0.1842	1.4621	0.1437	0.0618	0.0056	0.0267	0.0232	3.46753	3.13514	0.0603839645029284	78335	70178	69871
m1m_0170101	c4y_0070301	0.2585	0.213	1.2138	0.2248	0.0611	0.0056	0.0267	0.0171	3.46753	2.28	0.0606422446905127	78335	70178	69871
m1m_0170101	c4y_0070501_3	-0.4709	0.7836	-0.601	0.5479	0.0217	0.0051	0.0267	0.0028	3.46753	0.444444	0.0364106932926395	78335	36752	36615
m1m_0170101	c4y_0070601	0.0077	0.1958	0.0391	0.9688	0.0373	0.0047	0.0267	0.0223	3.46753	3.32836	0.0403829152523412	78335	70178	69871
m1m_0170101	c4y_0070701	-0.2277	0.3295	-0.691	0.4896	0.0391	0.0057	0.0267	0.0086	3.46753	1.26471	0.046171548970488	78335	68774	68487
m1m_0170101	c4y_0070801	NA	NA	NA	NA	0.0379	0.0057	0.0267	-9e-04	3.46753	-0.136364	NA	78335	64065	63797
m1m_0170101	c4y_0073501_2	0.0566	0.1791	0.316	0.752	0.0033	0.0046	0.0267	0.0278	3.46753	3.97143	0.00220446854178561	78335	63210	62991
m1m_0170101	c4y_0073501_3	NA	NA	NA	NA	0.0256	0.005	0.0267	-0.0024	3.46753	-0.347826	NA	78335	63195	62976
m1m_0170101	c4y_0074001_2	-0.2799	0.3425	-0.8173	0.4137	0.0394	0.0049	0.0267	0.0094	3.46753	1.25333	0.0493405162516967	78335	63210	62991
m1m_0170101	c4y_0075001_2	0.3468	0.8908	0.3894	0.697	0.0126	0.0047	0.0267	0.0023	3.46753	0.315068	0.0115257807917889	78335	63210	62991
m1m_0170101	c4y_0075001_3	NA	NA	NA	NA	NA	NA	0.0267	0.0017	3.46753	0.257576	NA	78335	63210	62991
m1m_0170101	c4y_0075501_2	0.8752	3.8144	0.2295	0.8185	0.0118	0.0043	0.0267	0.0019	3.46753	0.253333	0.00704953460283601	78335	63210	62991
m1m_0170101	c4y_0075501_3	0.1563	0.3055	0.5115	0.609	0.021	0.0049	0.0267	0.008	3.46753	1.17647	0.0233960857766951	78335	54427	54255
m1m_0170101	c4y_0077001	0.8053	0.3295	2.4438	0.0145	0.0617	0.0049	0.0267	0.0128	3.46753	1.72973	0.0516067846546057	78335	70178	69871
m1m_0170101	c4y_0077101	1	0.7801	1.3908	0.1643	0.0358	0.0051	0.0267	0.0048	3.46753	0.761905	0.026119509224008	78335	70178	69871
m1m_0170101	c4y_0077102	0.3676	0.2493	1.4746	0.1403	0.0535	0.0054	0.0267	0.0182	3.46753	2.84375	0.0497869215340499	78335	70178	69871
m1m_0170101	c4y_0080001	-0.148	0.231	-0.6406	0.5218	-0.0147	0.0051	0.0267	0.0192	3.46753	2.59459	-0.0125359124043214	78335	70178	69871
m1m_0170101	c4y_0081001	0.1693	0.2007	0.8436	0.3989	0.0075	0.0052	0.0267	0.0209	3.46753	2.98571	0.00405594358989434	78335	70178	69871
m1m_0170101	c4y_0090001	-0.4667	0.3291	-1.4181	0.1562	0.0024	0.0054	0.0267	0.0092	3.46753	1.31429	0.0100419778925554	78335	70178	69871
m1m_0170101	c4y_0091001	NA	NA	NA	NA	0.0083	0.0058	0.0267	-0.0042	3.46753	-0.494118	NA	78335	70178	69871
m1m_0170101	c4y_0100001	-0.4441	0.4922	-0.9023	0.3669	-5e-04	0.0056	0.0267	0.0062	3.46753	0.775	0.00527029198910349	78335	70178	69871
m1m_0170101	c4y_0110001	-0.1853	0.1514	-1.2234	0.2212	0.0152	0.0055	0.0267	0.0425	3.46753	5.66667	0.0231742573668639	78335	70178	69871
m1m_0170101	c4y_0120001	-0.0611	0.1303	-0.4689	0.6391	0.0166	0.0055	0.0267	0.0673	3.46753	6.23148	0.021448210540279	78335	68351	68066
m1m_0170101	c4y_0130001	0.0192	0.1286	0.1489	0.8816	-0.0132	0.0053	0.0267	0.0658	3.46753	6.38835	-0.0157256081647327	78335	68351	68066
m1m_0170101	c4y_0130102	NA	NA	NA	NA	NA	NA	0.0267	6e-04	3.46753	0.0909091	NA	78335	68351	68066
m1m_0170101	c4y_0130103	-0.1757	0.2173	-0.8084	0.4189	-0.0062	0.0052	0.0267	0.0159	3.46753	2.09211	-0.00311135229940388	78335	68351	68066
m1m_0170101	c4y_0130104	-0.0604	0.1437	-0.4201	0.6744	-0.0127	0.0055	0.0267	0.0529	3.46753	5.75	-0.0118558162449235	78335	68351	68066
m1m_0170101	c4y_0130105	-0.3435	0.3597	-0.955	0.3396	-0.0032	0.0049	0.0267	0.0078	3.46753	1.18182	0.00154372982150659	78335	68351	68066
m1m_0170101	c4y_0140001	-0.1884	0.1766	-1.0671	0.2859	0.0122	0.0056	0.0267	0.0294	3.46753	3.45882	0.0189247039788893	78335	68351	68066
m1m_0170101	c4y_0150001	0.0425	0.1199	0.3544	0.7231	0.0525	0.0049	0.0267	0.061	3.46753	6.0396	0.0572427359533032	78335	68351	68066
m1m_0170101	c4y_0160001	0.2052	0.146	1.405	0.16	0.0461	0.005	0.0267	0.0459	3.46753	4.25	0.0439736230126243	78335	68351	68066
m1m_0170101	c4y_0160101	0.2134	0.1365	1.5635	0.1179	0.0407	0.0051	0.0267	0.0605	3.46753	4.80159	0.0367861983880479	78335	68351	68066
m1m_0170101	c4y_0160201	0.2465	0.1737	1.4194	0.1558	0.0367	0.0051	0.0267	0.0354	3.46753	3.33962	0.032896990899657	78335	68351	68066
m1m_0170101	c4y_0160301	-0.5247	1.4871	-0.3528	0.7242	0.0188	0.0053	0.0267	0.004	3.46753	0.449438	0.0260343372616872	78335	68351	68066
m1m_0170101	c4y_0170001	0.1109	0.1503	0.7375	0.4608	0.0295	0.005	0.0267	0.0358	3.46753	3.69072	0.0291973885875004	78335	68351	68066
m1m_0170101	c4y_0180001	0.1086	0.3397	0.3197	0.7492	0.0213	0.005	0.0267	0.0066	3.46753	0.942857	0.0218209119789207	78335	68351	68066
m1m_0170101	c4y_0190001	NA	NA	NA	NA	NA	NA	0.0267	-1e-04	3.46753	-0.0140845	NA	78335	68351	68066
m1m_0170101	c4y_0200001	0.4031	0.1625	2.4806	0.0131	0.0644	0.0062	0.0267	0.0431	3.46753	4.14423	0.0575686494097824	78335	68351	68066
m1m_0170101	c4y_0210001	0.4307	0.1608	2.6779	0.0074	0.0624	0.0059	0.0267	0.0417	3.46753	4.04854	0.0545785975797271	78335	68351	68066
m1m_0170101	c4y_0210101	0.3271	0.1375	2.3778	0.0174	0.0608	0.006	0.0267	0.0518	3.46753	4.7963	0.0553750765379346	78335	68351	68066
m1m_0170101	c4y_0210401	0.4152	0.2194	1.8928	0.0584	0.0325	0.0053	0.0267	0.0183	3.46753	2.17857	0.0263538391882882	78335	68351	68066
m1m_0170101	c4y_0220001	0.2012	0.1283	1.5684	0.1168	0.0475	0.0056	0.0267	0.0566	3.46753	5.44231	0.0451271480232536	78335	68351	68066
m1m_0170101	c4y_0230001	0.3601	0.1338	2.691	0.0071	0.0366	0.0058	0.0267	0.06	3.46753	5.45455	0.0285635419900842	78335	60702	60474
m1m_0170101	c4y_0240001	0.1493	0.4784	0.3122	0.7549	0.0572	0.0059	0.0267	0.0051	3.46753	0.607143	0.0607184637555705	78335	68351	68066
m1m_0170101	c4y_0250001	0.1507	0.5336	0.2825	0.7776	0.0594	0.0057	0.0267	0.0038	3.46753	0.493506	0.0633084219433706	78335	68351	68066
m1m_0170101	c4y_0250101	0.5041	0.6075	0.8298	0.4067	0.048	0.0056	0.0267	0.0043	3.46753	0.551282	0.0469303945177237	78335	68351	68066
m1m_0170101	c4y_0250201	NA	NA	NA	NA	0.0232	0.0052	0.0267	-0.0038	3.46753	-0.575758	NA	78335	68351	68066
m1m_0170101	c4y_0250202	-0.13	0.363	-0.3582	0.7202	0.0355	0.005	0.0267	0.0067	3.46753	0.971014	0.0406023998790137	78335	68280	67995
m1m_0170101	c4y_0250203	0.2935	0.4742	0.619	0.5359	0.0537	0.0054	0.0267	0.0045	3.46753	0.625	0.0553792933321081	78335	68351	68066
m1m_0170101	c4y_0250204	0.2101	0.3468	0.6059	0.5446	0.0513	0.0052	0.0267	0.0071	3.46753	1.01429	0.0531571847468875	78335	68351	68066
m1m_0170101	c4y_0250205	1	2.1499	0.503	0.615	0.0384	0.005	0.0267	0.0022	3.46753	0.333333	0.0334801438382658	78335	68351	68066
m1m_0170101	c4y_0250206	NA	NA	NA	NA	0.0359	0.0051	0.0267	-0.0072	3.46753	-1.10769	NA	78335	68351	68066
m1m_0170101	c4y_0250207	0.6041	0.5645	1.0703	0.2845	0.031	0.0058	0.0267	0.0055	3.46753	0.785714	0.0264323804804554	78335	68351	68066
m1m_0170101	c4y_0250208	0.0965	0.282	0.3422	0.7322	0.0401	0.0052	0.0267	0.0108	3.46753	1.52113	0.0422637825644526	78335	68351	68066
m1m_0170101	c4y_0250209	1	1.1352	0.9246	0.3552	0.0296	0.0051	0.0267	0.0037	3.46753	0.552239	0.0217201536664632	78335	68351	68066
m1m_0170101	c4y_0250210	0.9936	1.6727	0.594	0.5525	0.0219	0.0052	0.0267	0.0021	3.46753	0.333333	0.0163396096923108	78335	68351	68066
m1m_0170101	c4y_0250211	NA	NA	NA	NA	0.0204	0.0055	0.0267	-0.0076	3.46753	-1.15152	NA	78335	68351	68066
m1m_0170101	c4y_0250212	NA	NA	NA	NA	0.0134	0.0056	0.0267	-0.0094	3.46753	-1.36232	NA	78335	68351	68066
m1m_0170101	c4y_0260001	0.1538	0.2935	0.5242	0.6002	0.037	0.0052	0.0267	0.0102	3.46753	1.36	0.0379392435443498	78335	68351	68066
m1m_0170101	c4y_0270001	-0.0561	0.1615	-0.3474	0.7283	-0.0142	0.0052	0.0267	0.031	3.46753	4.13333	-0.0140570036637132	78335	68351	68066
m1m_0170101	c4y_0280001	-0.2173	0.2077	-1.046	0.2956	-0.0104	0.0056	0.0267	0.0216	3.46753	3.27273	-0.00610940432481501	78335	68351	68066
m1m_0170101	c4y_0290001	-0.0548	0.1098	-0.4995	0.6174	-0.0068	0.0056	0.0267	0.0941	3.46753	9.50505	-0.00485984386436532	78335	68351	68066
m1m_0170101	c4y_0300101	0.2194	0.224	0.9797	0.3272	-7e-04	0.0052	0.0267	0.0224	3.46753	3.29412	-0.00627208979768676	78335	68351	68066
m1m_0170101	c4y_0300201	0.62	0.364	1.7031	0.0886	-0.0035	0.0053	0.0267	0.0102	3.46753	1.39726	-0.0142578433965956	78335	68351	68066
m1m_0170101	c4y_0300301	0.1683	0.1998	0.8423	0.3996	0.0216	0.0055	0.0267	0.023	3.46753	3.15068	0.019535465145048	78335	68351	68066
m1m_0170101	c4y_0300401	0.0722	0.2084	0.3465	0.7289	0.0281	0.0047	0.0267	0.021	3.46753	3	0.0294788479744659	78335	67101	66828
m1m_0170101	c4y_0300501	0.0412	0.2137	0.1928	0.8471	0.0149	0.0052	0.0267	0.0208	3.46753	3.05882	0.0155123142875095	78335	67525	67247
m1m_0170101	c4y_0300601	0.1015	0.1985	0.511	0.6093	0.0158	0.0054	0.0267	0.0234	3.46753	3.34286	0.0149189457267931	78335	67571	67293
m1m_0170101	c4y_0310101	0.2048	0.1943	1.0541	0.2918	0.0053	0.0059	0.0267	0.0242	3.46753	3.36111	0.000697299286192863	78335	64063	63794
m1m_0170101	c4y_0310201	0.3268	0.1892	1.7272	0.0841	-0.0076	0.0055	0.0267	0.0318	3.46753	4.24	-0.0182258935457343	78335	68351	68066
m1m_0170101	c4y_0310301	0.0314	0.2779	0.113	0.91	-7e-04	0.0051	0.0267	0.0176	3.46753	2.14634	-0.00146567834674098	78335	68351	68066
m1m_0170101	c4y_0310401b	NA	NA	NA	NA	0.0042	0.0055	0.0267	-0.0049	3.46753	-0.544444	NA	78335	61862	61644
m1m_0170101	c4y_0310501	-0.2704	0.3435	-0.7874	0.4311	0.0073	0.0049	0.0267	0.0093	3.46753	1	0.0123310693363729	78335	68351	68066
m1m_0170101	c4y_0310601	0.0957	0.4935	0.1939	0.8462	0.0072	0.0055	0.0267	0.0044	3.46753	0.473118	0.0068092466928661	78335	68351	68066
m1m_0170101	c4y_0310901b	0.1699	0.2794	0.6082	0.5431	0.0046	0.0049	0.0267	0.0128	3.46753	1.52381	0.00209519000096349	78335	61862	61644
m1m_0170101	c4y_0320001	0.5942	0.3888	1.5283	0.1264	-0.0163	0.0053	0.0267	0.0102	3.46753	1.36	-0.0278435703861092	78335	68351	68066
m1m_0170101	c4y_0330001	0.4951	0.299	1.6558	0.0978	-0.0145	0.0053	0.0267	0.0128	3.46753	1.80282	-0.0252398179283905	78335	68351	68066
m1m_0170101	c4y_0330002	0.3622	0.3535	1.0245	0.3056	-0.0054	0.0054	0.0267	0.0097	3.46753	1.12791	-0.0118502106269249	78335	68351	68066
m1m_0170101	c4y_0330101	0.0451	0.3928	0.1148	0.9086	0.0215	0.005	0.0267	0.0055	3.46753	0.723684	0.0229371899998721	78335	68351	68066
m1m_0170101	c4y_0330201	-0.2325	0.2091	-1.1119	0.2662	0.0132	0.0053	0.0267	0.0201	3.46753	2.61039	0.0201305724913083	78335	67552	67274
m1m_0170101	c4y_0340001	-0.0286	0.4034	-0.0709	0.9434	-0.0301	0.0051	0.0267	0.0055	3.46753	0.774648	-0.0325375013302873	78335	68351	68066
m1m_0170101	c4y_0350001	0.2403	0.2967	0.8099	0.418	0.0331	0.0054	0.0267	0.0112	3.46753	1.67164	0.0320360666619154	78335	68351	68066
m1m_0170101	c4y_0360001	-0.4913	1.0318	-0.4761	0.634	0.0113	0.0058	0.0267	0.0024	3.46753	0.32	0.0163339306040303	78335	68181	67901
m1m_0170101	c4y_0380001	0.0267	0.3035	0.0881	0.9298	0.0049	0.0066	0.0267	0.0126	3.46753	1.7027	0.0048916994493104	78335	67882	67607
m1m_0170101	c4y_0450001	0.0592	0.2429	0.2439	0.8073	-0.0054	0.0056	0.0267	0.0126	3.46753	1.82609	-0.00722820742323167	78335	63955	63701
m1m_0170101	c4y_0460001	0.1402	0.195	0.7186	0.4724	0.0177	0.0055	0.0267	0.0238	3.46753	3.01266	0.0165845385168477	78335	63742	63489
m1m_0170101	c4y_0480001	0.0978	0.1567	0.6246	0.5322	-0.0102	0.0056	0.0267	0.0387	3.46753	5.16	-0.0149708854065115	78335	63916	63661
m1m_0170101	c4y_0490001_1	0.0543	0.2665	0.2037	0.8386	0.0372	0.0054	0.0267	0.0125	3.46753	1.66667	0.0413761850175495	78335	63210	62991
m1m_0170101	c4y_0490001_2	-0.0985	0.2948	-0.3341	0.7383	-0.0478	0.0051	0.0267	0.0097	3.46753	1.34722	-0.0527746765948017	78335	63210	62991
m1m_0170101	c4y_0490001_3	0.3384	1.7204	0.1967	0.8441	0.0132	0.0055	0.0267	0.0014	3.46753	0.208955	0.0128584841666771	78335	63210	62991
m1m_0170101	c4y_0500001	-0.0515	0.1125	-0.4575	0.6473	-0.0197	0.0054	0.0267	0.097	3.46753	1.13984	-0.0198294216945286	78335	68134	67853
m1m_0170101	c4y_0500101	-0.0679	0.0979	-0.6939	0.4877	-0.0168	0.0053	0.0267	0.1015	3.46753	1.31818	-0.0155454254275512	78335	68258	67976
m1m_0170101	c4y_asq_acomu	0.0012	0.1348	0.0088	0.993	-0.0178	0.0059	0.0267	0.058	3.46753	6.59091	-0.0204725211613262	78335	65376	65138
m1m_0170101	c4y_asq_bgm	-0.3122	0.1418	-2.2015	0.0277	-0.0117	0.0049	0.0267	0.0502	3.46753	6.12195	-0.00148122020599964	78335	65376	65138
m1m_0170101	c4y_asq_cfm	0.0244	0.1342	0.1817	0.8558	-0.016	0.0054	0.0267	0.0527	3.46753	6.3494	-0.0192597079286761	78335	65376	65138
m1m_0170101	c4y_asq_dproblem	-0.0606	0.1552	-0.3902	0.6964	-0.0044	0.0052	0.0267	0.0419	3.46753	5.2375	-0.00290686424592304	78335	65376	65138
m1m_0170101	c4y_asq_epersonal	-0.06	0.1835	-0.3269	0.7438	-0.0237	0.0055	0.0267	0.0279	3.46753	3.44444	-0.0250848201789593	78335	65376	65138
m1m_0170101	c4y_asq_total	-0.0772	0.1423	-0.5421	0.5877	-0.0225	0.0058	0.0267	0.0553	3.46753	6.28409	-0.0234737927188855	78335	61537	61321
m1m_0170101	c4y_bmi	0.0121	0.072	0.1679	0.8667	-0.0064	0.0054	0.0267	0.2773	3.46753	16.7048	-0.00986745558271584	78335	61733	61518
m1m_0170101	c6m_0010101	0.1125	0.3088	0.3642	0.7157	0.0147	0.0051	0.0267	0.0111	3.46753	1.23333	0.0196207871031848	44861	67753	38253
m1m_0170101	c6m_0010201_1	0.1414	0.2255	0.6272	0.5305	0.0088	0.0052	0.0267	0.0218	3.46753	1.87931	0.00644383541575678	78335	64952	64719
m1m_0170101	c6m_0010201_2	0.274	0.2857	0.9591	0.3375	-0.0089	0.0049	0.0267	0.016	3.46753	1.64948	-0.015816587353064	78335	64868	64636
m1m_0170101	c6m_0010201_3	0.2181	0.65	0.3356	0.7372	0.0036	0.005	0.0267	0.0042	3.46753	0.466667	0.00169168574193554	78335	64712	64481
m1m_0170101	c6m_0010201_5	-0.1613	0.187	-0.8626	0.3884	-0.0064	0.005	0.0267	0.0312	3.46753	2.88889	-0.0024607889791442	78335	65112	64879
m1m_0170101	c6m_0020001_1	0.3149	0.2585	1.2181	0.2232	0.0581	0.0056	0.0267	0.0142	3.46753	1.97222	0.0590619994428526	78335	65052	64820
m1m_0170101	c6m_0020001_2	-0.3758	0.7338	-0.5121	0.6086	-2e-04	0.0058	0.0267	0.0029	3.46753	0.467742	0.00313099520764021	78335	63800	63576
m1m_0170101	c6m_0020001_3	-0.1926	0.2539	-0.7587	0.448	-0.0722	0.0054	0.0267	0.0132	3.46753	1.97015	-0.0787147291266603	78335	63051	62831
m1m_0170101	c6m_0020101	-0.3456	0.2361	-1.4637	0.1433	0.0097	0.0051	0.0267	0.0265	3.46753	2.52381	0.0238060657698616	44861	67753	38253
m1m_0170101	c6m_0020102	0.3782	0.3224	1.1731	0.2407	0.0092	0.0052	0.0267	0.0135	3.46753	1.36364	0.00620382516254964	44861	67753	38253
m1m_0170101	c6m_0030001	-0.0571	0.0802	-0.7117	0.4767	0.0189	0.0056	0.0267	0.2021	3.46753	6.71429	0.0356851876529128	44861	67701	38219
m1m_0170101	c6m_0040001	0.1987	0.4726	0.4205	0.6741	-0.0056	0.005	0.0267	0.0041	3.46753	0.719298	-0.0103149067915283	44861	67637	38194
m1m_0170101	c6m_0040101	-0.0047	0.3986	-0.0119	0.9905	0.0014	0.0048	0.0267	0.0063	3.46753	0.777778	0.00211535643383615	44861	67613	38182
m1m_0170101	c6m_0040102	-0.2899	0.2259	-1.283	0.1995	0.0283	0.0052	0.0267	0.023	3.46753	2.64368	0.0492278297084694	44861	67613	38182
m1m_0170101	c6m_0040103	-0.2537	0.2478	-1.0237	0.306	0.0267	0.0049	0.0267	0.017	3.46753	1.86813	0.0448907464007754	44861	67669	38206
m1m_0170101	c6m_0040104	0.0741	0.1691	0.4385	0.661	0.0169	0.0053	0.0267	0.0381	3.46753	4.2809	0.0227455682440202	44861	67669	38206
m1m_0170101	c6m_0040105	0.2138	0.1691	1.2643	0.2061	0.02	0.0051	0.0267	0.0317	3.46753	3.33684	0.0232914965596643	44861	67682	38224
m1m_0170101	c6m_0040106	-0.4567	0.4069	-1.1223	0.2617	0.0316	0.0054	0.0267	0.0094	3.46753	1.01075	0.0537808666973149	44861	67658	38201
m1m_0170101	c6m_0040107	-0.0682	0.194	-0.3516	0.7251	0.011	0.0051	0.0267	0.0283	3.46753	3.04301	0.0182402949661114	44861	67658	38201
m1m_0170101	c6m_0040108b	NA	NA	NA	NA	-0.019	0.0054	0.0267	-0.0074	3.46753	-0.795699	NA	78335	63210	62991
m1m_0170101	c6m_0040109b	NA	NA	NA	NA	NA	NA	0.0267	3e-04	3.46753	0.0333333	NA	78335	63210	62991
m1m_0170101	c6m_0040110b	0.5156	0.2597	1.9855	0.0471	-0.0208	0.0052	0.0267	0.0225	3.46753	2.29592	-0.036777975609637	78335	63210	62991
m1m_0170101	c6m_0040111b	0.7396	0.7682	0.9628	0.3356	-0.0182	0.0053	0.0267	0.0059	3.46753	0.641304	-0.0301064123565689	78335	63210	62991
m1m_0170101	c6m_0040201	0.1043	0.4822	0.2163	0.8288	-0.0274	0.0052	0.0267	0.0044	3.46753	0.53012	-0.0420243470999594	44861	65300	36856
m1m_0170101	c6m_0040301	0.1089	0.1571	0.693	0.4883	-0.0214	0.0052	0.0267	0.0346	3.46753	4.11905	-0.035835131287911	44861	65300	36856
m1m_0170101	c6m_0050001	0.0568	0.6161	0.0922	0.9265	0.0294	0.0054	0.0267	0.0024	3.46753	0.387097	0.0433587260747869	44861	65303	36853
m1m_0170101	c6m_0051001	NA	NA	NA	NA	0.0455	0.0057	0.0267	-3e-04	3.46753	-0.05	NA	44861	65303	36853
m1m_0170101	c6m_0052001	NA	NA	NA	NA	0.03	0.0051	0.0267	-0.0032	3.46753	-0.592593	NA	44861	65303	36853
m1m_0170101	c6m_0052201	0.3761	0.3224	1.1663	0.2435	0.0174	0.0052	0.0267	0.0086	3.46753	1.43333	0.0203189948780704	44861	64819	36568
m1m_0170101	c6m_0070103_checked	-0.0673	0.0849	-0.7922	0.4283	0.0306	0.0059	0.0267	0.2189	3.46753	12.3672	0.0468469518766808	78335	57966	57756
m1m_0170101	c6m_0080001	-0.078	0.196	-0.3978	0.6908	-0.0175	0.005	0.0267	0.0151	3.46753	2.47541	-0.0247672476733781	44861	64752	36536
m1m_0170101	c6m_0090001b	-0.2184	0.4777	-0.4571	0.6476	0.0173	0.0052	0.0267	0.0033	3.46753	0.611111	0.0219167574987068	78335	61862	61644
m1m_0170101	c6m_0100001	NA	NA	NA	NA	0.0094	0.0053	0.0267	-7.5781e-05	3.46753	-0.0122227	NA	44861	64676	36500
m1m_0170101	c6m_0101001	-0.3246	0.7749	-0.4189	0.6753	0.015	0.0051	0.0267	0.0032	3.46753	0.516129	0.0255294737355231	44861	64642	36475
m1m_0170101	c6m_0102001	0.354	0.3643	0.9718	0.3312	-0.0033	0.0056	0.0267	0.0063	3.46753	1.14545	-0.00962254847715217	44861	64642	36475
m1m_0170101	c6m_0103001	-0.8512	0.8663	-0.9826	0.3258	0.0029	0.0049	0.0267	0.0037	3.46753	0.616667	0.0129363602128545	44861	64701	36517
m1m_0170101	c6m_0104001	0.377	0.3024	1.2466	0.2126	0.0388	0.0057	0.0267	0.0105	3.46753	1.61538	0.051898240114326	44861	64701	36517
m1m_0170101	c6m_0105001	-0.0015	0.3092	-0.0048	0.9962	0.0167	0.0052	0.0267	0.0077	3.46753	1.35088	0.0250931341518254	44861	64718	36521
m1m_0170101	c6m_0106001	-0.0717	0.432	-0.166	0.8682	0.0157	0.0053	0.0267	0.0036	3.46753	0.692308	0.0242416411092977	44861	64700	36506
m1m_0170101	c6m_0107001	0.5549	0.2995	1.8524	0.064	0.022	0.0055	0.0267	0.0114	3.46753	1.78125	0.0232293710991947	44861	64700	36506
m1m_0170101	c6m_0110001	0.2604	0.3157	0.8247	0.4096	0.0532	0.0058	0.0267	0.0083	3.46753	1.15278	0.075894332819913	44861	65579	36787
m1m_0170101	c6m_0110201	-0.0043	0.2672	-0.0162	0.987	0.0012	0.0049	0.0267	0.009	3.46753	1.55172	0.00186940967104806	44861	65579	36787
m1m_0170101	c6m_0110301	0.35	0.3331	1.0508	0.2933	0.0203	0.005	0.0267	0.0064	3.46753	1.12281	0.0257836467111962	44861	65579	36787
m1m_0170101	c6m_0110501	NA	NA	NA	NA	0.0031	0.0051	0.0267	-4e-04	3.46753	-0.0754717	NA	44861	65579	36787
m1m_0170101	c6m_0110601	-0.3397	0.4673	-0.7269	0.4673	0.006	0.0046	0.0267	0.0041	3.46753	0.87234	0.0128673965567079	44861	61264	34512
m1m_0170101	c6m_0111001	-0.0819	0.2079	-0.3937	0.6938	0.0076	0.0049	0.0267	0.0153	3.46753	2.94231	0.0134886744721487	44861	61195	34477
m1m_0170101	c6m_0111101	-0.6773	2.4082	-0.2813	0.7785	0.0147	0.0054	0.0267	0.0016	3.46753	0.271186	0.0271701055521996	44861	61095	34423
m1m_0170101	c6m_0112601	0.0763	0.2368	0.3221	0.7474	-0.0105	0.0052	0.0267	0.0116	3.46753	2.03509	-0.0176503160180071	44861	61095	34423
m1m_0170101	c6m_0112801	0.7877	0.2562	3.0738	0.0021	0.0775	0.0056	0.0267	0.0167	3.46753	2.25676	0.103396888058449	44861	61156	34464
m1m_0170101	c6m_0120001	0.7197	0.1307	5.5077	3.6356e-08	0.135	0.006	0.0267	0.0645	3.46753	5.65789	0.183814660942858	44861	61118	34438
m1m_0170101	c6m_0120101	0.6947	0.1318	5.2699	1.3651e-07	0.1201	0.006	0.0267	0.0601	3.46753	5.72381	0.161828233293039	44861	61118	34438
m1m_0170101	c6m_0120201	0.9774	0.2035	4.8031	1.5627e-06	0.0866	0.006	0.0267	0.0266	3.46753	4.0303	0.108584187949702	44861	61089	34413
m1m_0170101	c6m_0120301	0.5591	0.1283	4.3571	1.3183e-05	0.106	0.0058	0.0267	0.0491	3.46753	4.86139	0.146570929147774	44861	61089	34413
m1m_0170101	c6m_0130001	0.5471	0.1547	3.5367	4e-04	0.0943	0.0058	0.0267	0.0384	3.46753	4.74074	0.131815614424847	44861	60213	33791
m1m_0170101	c6m_0150002	0.0329	0.1898	0.1733	0.8624	-0.0133	0.0053	0.0267	0.022	3.46753	3.66667	-0.0237628612097557	44861	45836	26940
m1m_0170101	c6m_0150102	0.0143	0.1284	0.1115	0.9112	0.0173	0.005	0.0267	0.0496	3.46753	6.35897	0.0297950919635856	44861	45692	26845
m1m_0170101	c6m_0150201	-0.0334	0.1181	-0.2826	0.7775	-0.0122	0.0054	0.0267	0.0523	3.46753	8.17188	-0.0182384234919548	44861	60213	33791
m1m_0170101	c6m_0150202	0.1136	0.1448	0.7845	0.4328	0.0033	0.0048	0.0267	0.0473	3.46753	5.1978	0.00157632673444817	44861	45835	26938
m1m_0170101	c6m_0150301	-0.2589	0.1438	-1.8011	0.0717	0.0025	0.005	0.0267	0.0308	3.46753	4.4	0.0116032438380338	44861	60213	33791
m1m_0170101	c6m_0150401	-0.1996	0.1131	-1.7645	0.0777	-0.0148	0.0052	0.0267	0.0767	3.46753	10.6528	-0.0113188797124292	44861	79676	44773
m1m_0170101	c6m_0150501	-0.0653	0.1811	-0.3603	0.7186	-0.0096	0.005	0.0267	0.0243	3.46753	3.47143	-0.0115239639914818	44861	78089	44069
m1m_0170101	c6m_0170001_1	0.1228	0.3282	0.3743	0.7082	5e-04	0.0054	0.0267	0.0062	3.46753	1.05085	-0.00104707188207437	78335	65164	64930
m1m_0170101	c6m_0170001_2	-0.073	0.2691	-0.2711	0.7863	-6e-04	0.0056	0.0267	0.0098	3.46753	1.66102	0.000530315298875866	78335	65163	64929
m1m_0170101	c6m_0180001_1	-0.1522	0.1398	-1.0882	0.2765	0.0278	0.0052	0.0267	0.0403	3.46753	5.30263	0.0368176561406012	78335	65161	64927
m1m_0170101	c6m_0180001_2	0.1229	0.224	0.5484	0.5834	-0.0194	0.0051	0.0267	0.0164	3.46753	2.44776	-0.0245334891796051	78335	64642	64411
m1m_0170101	c6m_0180001_3	0.1605	0.1909	0.8406	0.4006	-0.0106	0.0053	0.0267	0.0213	3.46753	3.13235	-0.015868802496603	78335	65201	64968
m1m_0170101	c6m_0190001	0.0719	0.2538	0.2831	0.7771	-0.0178	0.0055	0.0267	0.0117	3.46753	1.8	-0.031889495141816	44861	45692	26858
m1m_0170101	c6m_0210001	NA	NA	NA	NA	3e-04	0.0052	0.0267	-9e-04	3.46753	-0.176471	NA	44861	73666	41784
m1m_0170101	c6m_0210101	NA	NA	NA	NA	NA	NA	0.0267	4e-04	3.46753	0.0784314	NA	44861	60292	33938
m1m_0170101	c6m_0210201	-0.1402	0.2074	-0.676	0.499	-0.0755	0.005	0.0267	0.0163	3.46753	2.81034	-0.106636694815733	44861	69669	39349
m1m_0170101	c6m_0210202	-0.1297	0.1511	-0.8579	0.391	-0.0818	0.0051	0.0267	0.0315	3.46753	4.70149	-0.121884690105618	44861	63432	35738
m1m_0170101	c6m_0210301	NA	NA	NA	NA	NA	NA	0.0267	2e-04	3.46753	0.0357143	NA	44861	69712	39347
m1m_0170101	c6m_0210401	-0.1003	0.3819	-0.2627	0.7928	0.0016	0.0056	0.0267	0.0049	3.46753	0.907407	0.00346835967161854	44861	70145	39607
m1m_0170101	c6m_0210501	0.0786	0.5082	0.1546	0.8771	-0.0056	0.0052	0.0267	0.0034	3.46753	0.557377	-0.00897591324121322	44861	67528	38093
m1m_0170101	c6m_0210601	0.0954	0.6967	0.137	0.8911	-0.0031	0.0056	0.0267	0.0027	3.46753	0.415385	-0.00546816728024803	44861	63889	36257
m1m_0170101	c6m_0220001_1	0.094	0.4237	0.2218	0.8244	0.0051	0.0053	0.0267	0.0043	3.46753	0.796296	0.00475964137050257	78335	63328	63099
m1m_0170101	c6m_0230001	0.1838	0.181	1.0155	0.3099	0.0019	0.0054	0.0267	0.0186	3.46753	3.04918	-0.00117349884451903	44861	58567	33024
m1m_0170101	c6m_0230101	0.3627	0.1767	2.0524	0.0401	-0.0073	0.0052	0.0267	0.0219	3.46753	2.77215	-0.0205105818324249	44861	59441	33533
m1m_0170101	c6m_0230201	-0.456	0.2634	-1.7311	0.0834	0.008	0.0051	0.0267	0.0127	3.46753	2.26786	0.0212354599040215	44861	58261	32931
m1m_0170101	c6m_0230301	NA	NA	NA	NA	0.0099	0.0055	0.0267	-0.0013	3.46753	-0.209677	NA	44861	58181	32965
m1m_0170101	c6m_0380001_1	0.5602	0.719	0.7791	0.4359	0.0121	0.0054	0.0267	0.003	3.46753	0.566038	0.0084580863329561	78335	64852	64623
m1m_0170101	c6m_asq_acomu	0.0253	0.1662	0.1525	0.8788	0.0045	0.0056	0.0267	0.028	3.46753	4	0.00427124219956712	78335	68104	67823
m1m_0170101	c6m_asq_bgm	-0.2081	0.1101	-1.8904	0.0587	-0.0165	0.0054	0.0267	0.0818	3.46753	10.9067	-0.00850708869537525	78335	68116	67836
m1m_0170101	c6m_asq_cfm	-0.1481	0.1385	-1.0691	0.285	-0.0088	0.0058	0.0267	0.0476	3.46753	6.18182	-0.00439414064334833	78335	67626	67347
m1m_0170101	c6m_asq_dproblem	-0.1144	0.1255	-0.9117	0.3619	-0.0068	0.0056	0.0267	0.0617	3.46753	7.81013	-0.00283270876326824	78335	67601	67322
m1m_0170101	c6m_asq_epersonal	-0.0612	0.107	-0.5723	0.5671	0.0044	0.0056	0.0267	0.0796	3.46753	9.82716	0.00799148059507267	78335	67995	67713
m1m_0170101	c6m_asq_total	-0.1048	0.1103	-0.9501	0.3421	-0.009	0.0057	0.0267	0.0766	3.46753	9.34146	-0.00577720986455124	78335	61213	61002
m1m_0170101	c6m_bed_time	-0.2961	0.2078	-1.4244	0.1543	0.0153	0.0053	0.0267	0.0177	3.46753	2.85484	0.0233330410151027	78335	71475	69902
m1m_0170101	c6m_bmi	0.0142	0.0758	0.187	0.8516	9e-04	0.0064	0.0267	0.2613	3.46753	18.2727	-0.000199226943301318	78335	61757	61543
m1m_0170101	c6m_nap_count	0.0639	0.2039	0.3133	0.754	0.0168	0.0053	0.0267	0.0172	3.46753	3.07143	0.0169676744615249	78335	71648	70061
m1m_0170101	c6m_night_wake_up_count	-0.0374	0.2024	-0.1845	0.8536	0.0279	0.0056	0.0267	0.0195	3.46753	3.36207	0.0314454512223123	78335	71479	69904
m1m_0170101	c6m_sleep_time_day	-0.2414	0.2001	-1.2065	0.2276	0.0072	0.0058	0.0267	0.0205	3.46753	3.53448	0.0136693731615347	78335	71648	70061
m1m_0170101	c6m_sleep_time_night	-0.0295	0.1833	-0.161	0.8721	-0.0265	0.0053	0.0267	0.0187	3.46753	2.92188	-0.0283195966171475	78335	71653	70066
m1m_0170101	c6m_total_sleep_time	-0.3068	0.2394	-1.2817	0.2	-0.0095	0.0055	0.0267	0.0138	3.46753	2.3	-0.0043576583955821	78335	71648	70061
m1m_0170101	c6m_wake_up_time	-0.2663	0.1515	-1.7585	0.0787	0.0247	0.0058	0.0267	0.0394	3.46753	5.9697	0.0350767328474225	78335	78277	76511
m1m_0170101	c_hospital_kikan	-0.1006	0.2148	-0.4684	0.6395	0.0093	0.0057	0.0267	0.0146	3.46753	2.51724	0.0125293375269191	78335	64521	64290
m1m_0170101	c_tshfpb_010	-0.1641	0.1088	-1.5086	0.1314	-0.006	0.0058	0.0267	0.1406	3.46753	6.63208	0.00392814839509945	78335	68097	67817
m1m_0170101	cd	0.193	0.0996	1.9385	0.0526	-0.028	0.0057	0.0267	0.072	3.46753	6	-0.0408626415552472	78335	67114	66843
m1m_0170101	childcare_facility_daycare_time_3y	0.4065	0.442	0.9198	0.3577	-0.0113	0.0051	0.0267	0.0083	3.46753	0.783019	-0.0185170111558789	78335	70976	69401
m1m_0170101	childcare_facility_daycare_time_4y	NA	NA	NA	NA	NA	NA	0.0267	5e-04	3.46753	0.0694444	NA	78335	71680	70093
m1m_0170101	childcare_facility_starting_age	0.2633	0.3556	0.7405	0.459	0.0102	0.0049	0.0267	0.0107	3.46753	0.972727	0.00663484232230216	78335	70951	69376
m1m_0170101	constipation_3y	0.4353	0.1909	2.2798	0.0226	0.0138	0.0054	0.0267	0.028	3.46753	3.94366	0.00234582428660402	78335	77614	75864
m1m_0170101	constipation_4y	0.145	0.1731	0.8377	0.4022	0.0209	0.0053	0.0267	0.0332	3.46753	4.61111	0.0176941282112891	78335	77614	75864
m1m_0170101	constipation_cum_4y	0.3032	0.1598	1.8976	0.0578	0.0171	0.0058	0.0267	0.0485	3.46753	5.98765	0.00692557772234481	78335	77614	75864
m1m_0170101	constipation_severity_3y	0.3321	0.1703	1.9497	0.0512	0.0242	0.0058	0.0267	0.0363	3.46753	4.65385	0.0173272280026456	78335	62765	62569
m1m_0170101	constipation_severity_4y	0.3008	0.1874	1.6055	0.1084	0.0254	0.0053	0.0267	0.0324	3.46753	4.37838	0.0201978573653449	78335	62841	62644
m1m_0170101	dr0m_0020701_1	-0.1556	0.2666	-0.5834	0.5596	-0.007	0.0052	0.0267	0.0087	3.46753	1.58182	-0.00541499085378853	78335	65376	65138
m1m_0170101	dr0m_0020701_3	0.1023	0.2199	0.4653	0.6417	0.0084	0.0052	0.0267	0.0126	3.46753	2.29091	0.00749971590859197	78335	65376	65138
m1m_0170101	dr0m_bmi	0.2089	0.0867	2.4103	0.0159	0.0409	0.0053	0.0267	0.1436	3.46753	13.0545	0.0426027582861055	78335	49116	48947
m1m_0170101	dr1m_0040501b	0.3385	0.2822	1.1995	0.2303	-0.0145	0.0054	0.0267	0.009	3.46753	1.8	-0.0218358972420223	78335	63210	62991
m1m_0170101	dr1m_bmi	0.0188	0.0926	0.2032	0.839	0.0496	0.0054	0.0267	0.1023	3.46753	10.7684	0.0589419803832372	78335	61714	61498
m1m_0170101	egg_allergy_1hy	0.6373	0.2291	2.7822	0.0054	0.0653	0.0053	0.0267	0.0172	3.46753	2.6875	0.0614807715682434	78335	61779	61564
m1m_0170101	egg_allergy_2y	0.5025	0.1849	2.7175	0.0066	0.0671	0.0051	0.0267	0.024	3.46753	3.80952	0.070091895486033	78335	54087	53898
m1m_0170101	egg_allergy_3y	0.1604	0.1629	0.9848	0.3247	0.0648	0.0052	0.0267	0.0306	3.46753	4.56716	0.0753716864000423	78335	54725	54536
m1m_0170101	egg_allergy_4y	0.2913	0.1775	1.6412	0.1008	0.0555	0.0053	0.0267	0.0247	3.46753	3.38356	0.0567159571296243	78335	61726	61513
m1m_0170101	egg_allergy_cum_4y	0.5609	0.1656	3.386	7e-04	0.0729	0.0053	0.0267	0.0351	3.46753	4.28049	0.0672311207858884	78335	61862	61644
m1m_0170101	egg_allergy_score_until_4yo	0.599	0.1272	4.7085	2.4959e-06	0.0886	0.0054	0.0267	0.0558	3.46753	5.58	0.0805294832986427	78335	61531	61316
m1m_0170101	egg_allergy_score_until_4yo_positive	0.638	0.1328	4.8028	1.5642e-06	0.0855	0.0054	0.0267	0.052	3.46753	5.14851	0.0763856637616901	78335	61100	60889
m1m_0170101	exclusive_breastfeeding_1y	0.2574	0.1891	1.3607	0.1736	0.0491	0.0055	0.0267	0.0262	3.46753	3.9697	0.0941569819802757	78335	20259	19863
m1m_0170101	febrile_convulsion_cum_4y	0.0252	0.1051	0.2401	0.8102	0.0056	0.0058	0.0267	0.0888	3.46753	8.07273	0.00544010680436132	78335	62078	61496
m1m_0170101	feeding_type_yesterday_breast_feeding_count_1m	0.0794	0.2085	0.3806	0.7035	0.0652	0.0053	0.0267	0.0168	3.46753	2.84746	0.0664162178609323	78335	78466	76692
m1m_0170101	feeding_type_yesterday_formula_feeding_count_1m	-0.7694	0.6509	-1.1821	0.2372	-0.0395	0.0047	0.0267	0.0086	3.46753	0.754386	-0.0287294430467976	78335	79705	78264
m1m_0170101	fever_count_cum_2hy	0.0301	0.1277	0.2356	0.8137	0.0236	0.0048	0.0267	0.0463	3.46753	5.38372	0.0263881679229647	78335	62606	62409
m1m_0170101	fever_count_cum_2y	-0.0571	0.1488	-0.3841	0.7009	0.0258	0.0054	0.0267	0.036	3.46753	4.44444	0.031689189671265	78335	62714	62518
m1m_0170101	fever_over_39c_count_cum_2hy	0.1449	0.1473	0.9837	0.3253	0.0172	0.0053	0.0267	0.0364	3.46753	4.08989	0.015317078421567	78335	62274	62081
m1m_0170101	fever_over_39c_count_cum_2y	0.1031	0.1466	0.703	0.4821	0.0202	0.0052	0.0267	0.0302	3.46753	3.82278	0.0183563590983058	78335	77614	75864
m1m_0170101	first_vaccination_bcg	-0.3783	0.4612	-0.8204	0.412	-0.0152	0.0053	0.0267	0.0051	3.46753	0.822581	-0.0123198667269009	78335	69375	67756
m1m_0170101	first_vaccination_dpt	NA	NA	NA	NA	NA	NA	0.0267	0.0012	3.46753	0.193548	NA	78335	77614	75864
m1m_0170101	first_vaccination_haemophilus_b_influenzae	NA	NA	NA	NA	NA	NA	0.0267	8e-04	3.46753	0.135593	NA	78335	20259	19863
m1m_0170101	first_vaccination_hbv	0.2698	0.2358	1.1442	0.2525	0.0137	0.0051	0.0267	0.015	3.46753	2.63158	0.0225477210178254	78335	20259	19863
m1m_0170101	first_vaccination_pneumococcus	NA	NA	NA	NA	6e-04	0.0051	0.0267	-0.0025	3.46753	-0.403226	NA	78335	20259	19863
m1m_0170101	first_vaccination_polio	NA	NA	NA	NA	-0.0159	0.0059	0.0267	-0.0064	3.46753	-1.12281	NA	78335	77736	75987
m1m_0170101	first_vaccination_rotavirus	0.4289	0.3596	1.1927	0.233	0.0244	0.0058	0.0267	0.0073	3.46753	1.17742	0.0436933863482247	78335	20259	19863
m1m_0170101	fish_allergy_score_until_4yo_positive	0.5873	0.3383	1.736	0.0826	0.0214	0.0052	0.0267	0.0081	3.46753	1.55769	0.0158812829867305	78335	61478	61263
m1m_0170101	food_allergy_cum_4y	0.6648	0.1429	4.6507	3.3076e-06	0.0725	0.0055	0.0267	0.0458	3.46753	4.77083	0.0724192823617427	78335	49042	48299
m1m_0170101	food_allergy_cum_count_until_4yo	0.5963	0.1528	3.9023	9.5296e-05	0.0762	0.0056	0.0267	0.0447	3.46753	4.96667	0.0678763363775075	78335	61862	61644
m1m_0170101	food_allergy_egg_feeding_status_case_combined_1yh	0.7241	0.1501	4.823	1.4143e-06	0.0709	0.0057	0.0267	0.0402	3.46753	4.46667	0.0582939194941483	78335	61862	61644
m1m_0170101	food_allergy_egg_feeding_status_case_combined_2y	0.595	0.1532	3.8842	1e-04	0.0709	0.0054	0.0267	0.0343	3.46753	4.34177	0.0641909665908769	78335	61589	61375
m1m_0170101	food_allergy_egg_feeding_status_case_combined_3y	0.6157	0.2017	3.0519	0.0023	0.0574	0.0054	0.0267	0.0219	3.46753	2.60714	0.0582360278783452	78335	50549	50370
m1m_0170101	food_allergy_egg_feeding_status_case_combined_4y	0.2615	0.2672	0.9786	0.3278	0.0543	0.006	0.0267	0.0133	3.46753	1.77333	0.0576844859870929	78335	61581	61366
m1m_0170101	food_allergy_fish_feeding_status_case_combined_1yh	NA	NA	NA	NA	0.0018	0.005	0.0267	-0.0077	3.46753	-1.30508	NA	78335	61411	61196
m1m_0170101	food_allergy_fish_feeding_status_case_combined_2y	0.3838	0.6701	0.5728	0.5668	0.0143	0.0056	0.0267	0.0034	3.46753	0.53125	0.0127229638457855	78335	61560	61346
m1m_0170101	food_allergy_fish_feeding_status_case_combined_3y	NA	NA	NA	NA	0.0142	0.0049	0.0267	-0.0118	3.46753	-2.40816	NA	78335	60142	59931
m1m_0170101	food_allergy_fruit_feeding_status_case_combined_1yh	-0.15	0.3531	-0.4247	0.671	0.0239	0.0057	0.0267	0.0068	3.46753	1.21429	0.0295414444527033	78335	61700	61485
m1m_0170101	food_allergy_fruit_feeding_status_case_combined_2y	-0.2878	2.2945	-0.1254	0.9002	0.0188	0.0054	0.0267	0.002	3.46753	0.3125	0.0237253423770265	78335	61568	61354
m1m_0170101	food_allergy_fruit_feeding_status_case_combined_3y	NA	NA	NA	NA	0.0078	0.0055	0.0267	-7e-04	3.46753	-0.107692	NA	78335	59228	59025
m1m_0170101	food_allergy_milk_feeding_status_case_combined_1yh	0.2179	0.2533	0.8601	0.3897	0.0388	0.0054	0.0267	0.0113	3.46753	1.82258	0.0408075031356132	78335	61862	61644
m1m_0170101	food_allergy_milk_feeding_status_case_combined_2y	0.3097	0.1974	1.5691	0.1166	0.03	0.0053	0.0267	0.0185	3.46753	2.84615	0.0276880521051742	78335	61610	61397
m1m_0170101	food_allergy_milk_feeding_status_case_combined_3y	-0.1339	0.273	-0.4907	0.6236	0.0315	0.0052	0.0267	0.0097	3.46753	1.49231	0.0384970022698614	78335	61622	61407
m1m_0170101	food_allergy_milk_feeding_status_case_combined_4y	-0.0034	0.3488	-0.0096	0.9923	0.0259	0.0055	0.0267	0.0075	3.46753	1.10294	0.0308020154229546	78335	57915	57716
m1m_0170101	food_allergy_non_peanuts_nuts_feeding_status_case_combined_4y	0.3972	0.3873	1.0258	0.305	0.0211	0.0044	0.0267	0.0075	3.46753	0.9375	0.0186302717364736	78335	62053	61471
m1m_0170101	food_allergy_nuts_feeding_status_case_combined_1yh	0.0414	0.1763	0.235	0.8142	0.0465	0.0056	0.0267	0.0278	3.46753	3.97143	0.0531741581247668	78335	61048	60841
m1m_0170101	food_allergy_nuts_feeding_status_case_combined_2y	-0.1072	0.2087	-0.5137	0.6075	0.0516	0.0055	0.0267	0.0206	3.46753	2.98551	0.0693894282711779	78335	49370	49191
m1m_0170101	food_allergy_nuts_feeding_status_case_combined_3y	0.2825	0.2049	1.3787	0.168	0.029	0.0052	0.0267	0.0233	3.46753	2.94937	0.0265116017571998	78335	61302	61092
m1m_0170101	food_allergy_peanuts_feeding_status_case_combined_4y	0.1177	0.333	0.3535	0.7237	0.0241	0.0047	0.0267	0.0073	3.46753	1.01389	0.0260535082443837	78335	61689	61474
m1m_0170101	food_allergy_score_cum_count_until_4yo	0.628	0.1198	5.2411	1.5958e-07	0.0881	0.0052	0.0267	0.064	3.46753	6.09524	0.0770365953401145	78335	61862	61644
m1m_0170101	food_allergy_sesame_feeding_status_case_combined_1yh	0.3825	0.3454	1.1074	0.2681	0.0037	0.0054	0.0267	0.0083	3.46753	1.22059	-0.00153453504424132	78335	61614	61400
m1m_0170101	food_allergy_sesame_feeding_status_case_combined_2y	NA	NA	NA	NA	0.0021	0.0054	0.0267	-0.0116	3.46753	-2	NA	78335	49932	49752
m1m_0170101	food_allergy_sesame_feeding_status_case_combined_3y	0.2549	0.5816	0.4383	0.6612	0.0053	0.0052	0.0267	0.0033	3.46753	0.540984	0.00367298387591508	78335	61329	61121
m1m_0170101	food_allergy_shellfish_feeding_status_case_combined_1yh	0.0895	0.1691	0.5293	0.5966	0.0328	0.0053	0.0267	0.0297	3.46753	4.30435	0.0355520344982023	78335	61760	61544
m1m_0170101	food_allergy_shellfish_feeding_status_case_combined_2y	0.3969	0.2777	1.4292	0.1529	0.0202	0.005	0.0267	0.0117	3.46753	1.82812	0.0161403332802459	78335	61675	61460
m1m_0170101	food_allergy_shellfish_feeding_status_case_combined_3y	0.1855	0.6972	0.266	0.7902	0.0224	0.0051	0.0267	0.0023	3.46753	0.338235	0.0242275837507335	78335	61699	61484
m1m_0170101	food_allergy_shellfish_feeding_status_case_combined_4y	0.1269	0.1808	0.7017	0.4829	0.0175	0.0045	0.0267	0.0249	3.46753	3.32	0.0170365157325036	78335	61192	60980
m1m_0170101	food_allergy_soba_feeding_status_case_combined_1yh	0.1224	0.1751	0.699	0.4845	0.0424	0.0057	0.0267	0.0249	3.46753	3.95238	0.0460365990770312	78335	61540	61325
m1m_0170101	food_allergy_soba_feeding_status_case_combined_2y	-0.021	0.2069	-0.1017	0.919	0.0562	0.005	0.0267	0.0143	3.46753	2.2	0.0706805846174038	78335	52611	52425
m1m_0170101	food_allergy_soba_feeding_status_case_combined_3y	-0.2046	0.4052	-0.5049	0.6136	0.0521	0.0054	0.0267	0.0059	3.46753	0.819444	0.0624908664181646	78335	61717	61503
m1m_0170101	food_allergy_soba_feeding_status_case_combined_4y	-0.3216	0.3637	-0.8844	0.3765	0.0442	0.0052	0.0267	0.0094	3.46753	1.32394	0.0562958698581816	78335	61929	61347
m1m_0170101	food_allergy_wheat_feeding_status_case_combined_1yh	0.2814	0.2746	1.0246	0.3055	0.0208	0.005	0.0267	0.008	3.46753	1.45455	0.019719213746039	78335	61862	61644
m1m_0170101	fruit_allergy_score_until_4yo_positive	0.1483	0.2301	0.6445	0.5193	0.0242	0.0047	0.0267	0.0137	3.46753	2.20968	0.0250663970711116	78335	61554	61339
m1m_0170101	ft1b_0080001	-0.0869	0.1621	-0.5362	0.5918	0.0149	0.0052	0.0267	0.0438	3.46753	3.68067	0.0201147502900325	78335	64855	64627
m1m_0170101	ft1b_0400001	-0.18	0.1779	-1.0117	0.3117	0.0052	0.0055	0.0267	0.0545	3.46753	4.12879	0.0131361712070949	78335	64853	64625
m1m_0170101	ft1b_0410001	-0.0839	0.1641	-0.5115	0.609	0.0077	0.0054	0.0267	0.0599	3.46753	3.94079	0.0123914302604153	78335	64768	64542
m1m_0170101	ft1b_0420001	-0.0475	0.1714	-0.277	0.7818	0.0067	0.0054	0.0267	0.0544	3.46753	3.62667	0.00959443741517187	78335	64769	64543
m1m_0170101	ft1b_0430001	-0.0052	0.1738	-0.0301	0.976	-0.0086	0.0054	0.0267	0.0461	3.46753	3.17931	-0.00966073555367843	78335	64768	64542
m1m_0170101	ft1b_0440001	0.1699	0.1827	0.9301	0.3523	0.0114	0.0056	0.0267	0.053	3.46753	4.24	0.00643234534907981	78335	64926	64695
m1m_0170101	ft1b_0450001	0.0194	0.1638	0.1185	0.9056	0.0053	0.0056	0.0267	0.0486	3.46753	4.58491	0.00532472671137791	78335	65376	65138
m1m_0170101	ft1b_0460001	0.0441	0.1576	0.2797	0.7797	0.0029	0.0052	0.0267	0.0516	3.46753	4.96154	0.00161240321495203	78335	65376	65138
m1m_0170101	ft1b_0470001b	NA	NA	NA	NA	-0.0032	0.0053	0.0267	-0.0046	3.46753	-0.479167	NA	78335	61214	61003
m1m_0170101	ft1b_0480001	-0.0631	0.1765	-0.3575	0.7208	0.0082	0.0053	0.0267	0.0568	3.46753	3.44242	0.0119789703328476	78335	65207	64972
m1m_0170101	gastroenteritis_cum_2y	0.0939	0.2619	0.3585	0.7199	0.0223	0.0056	0.0267	0.0158	3.46753	2.07895	0.0245332442433808	78335	58088	57990
m1m_0170101	hand_foot_and_mouth_disease_cum_2y	NA	NA	NA	NA	0.0115	0.0051	0.0267	-6e-04	3.46753	-0.0810811	NA	78335	56066	55955
m1m_0170101	hba1c_ngsp_early	-0.222	0.1365	-1.6269	0.1038	-0.004	0.0057	0.0267	0.0558	3.46753	6.2	0.00309184063837427	78335	40817	40354
m1m_0170101	herpangina_cum_2y	-0.3213	0.3311	-0.9704	0.3319	0.02	0.0053	0.0267	0.0091	3.46753	1.26389	0.0292227358519358	78335	56053	55942
m1m_0170101	hg	0.1	0.1084	0.9219	0.3566	-0.0177	0.0058	0.0267	0.078	3.46753	1.93069	-0.0251094596734052	78335	66949	66682
m1m_0170101	hsv_infection_cum_2y	0.2993	0.6748	0.4435	0.6574	5e-04	0.0048	0.0267	0.0026	3.46753	0.472727	-0.00192978991123982	78335	56035	55924
m1m_0170101	influenza_viral_infections_cum_4y	0.0166	0.1782	0.0931	0.9258	-0.002	0.0051	0.0267	0.0286	3.46753	3.91781	-0.00284891952963184	78335	58926	58787
m1m_0170101	intellectual_and_developmental_disability_including_language_delay_cum_4y	NA	NA	NA	NA	NA	NA	0.0267	2e-04	3.46753	0.030303	NA	78335	58615	58470
m1m_0170101	isacc_modified_current_runny_nose_autumn_2y	-0.4381	2.0138	-0.2175	0.8278	0.0263	0.0052	0.0267	0.0014	3.46753	0.237288	0.0296505543897795	78335	79705	78264
m1m_0170101	isacc_modified_current_runny_nose_autumn_3y	0.0918	0.4583	0.2003	0.8412	0.0253	0.0052	0.0267	0.0039	3.46753	0.590909	0.0251662217859581	78335	79449	77613
m1m_0170101	isacc_modified_current_runny_nose_autumn_4y	NA	NA	NA	NA	0.0283	0.0056	0.0267	-0.0066	3.46753	-1.06452	NA	78335	40817	40354
m1m_0170101	isacc_modified_current_runny_nose_nonpollen_season_2y	NA	NA	NA	NA	NA	NA	0.0267	5e-04	3.46753	0.0746269	NA	78335	79449	77613
m1m_0170101	isacc_modified_current_runny_nose_nonpollen_season_3y	NA	NA	NA	NA	0.0359	0.0053	0.0267	-0.0024	3.46753	-0.393443	NA	78335	40824	40361
m1m_0170101	isacc_modified_current_runny_nose_nonpollen_season_4y	NA	NA	NA	NA	NA	NA	0.0267	0.001	3.46753	0.149254	NA	78335	40817	40354
m1m_0170101	isacc_modified_current_runny_nose_pollen_season_2y	NA	NA	NA	NA	NA	NA	0.0267	6e-04	3.46753	0.0983607	NA	78335	79705	78264
m1m_0170101	isacc_modified_current_runny_nose_pollen_season_3y	0.3098	0.3973	0.7797	0.4356	0.0582	0.0045	0.0267	0.0055	3.46753	0.833333	0.0563132654528321	78335	79449	77613
m1m_0170101	isacc_modified_current_runny_nose_pollen_season_4y	0.2929	0.2944	0.9948	0.3198	0.054	0.0055	0.0267	0.0103	3.46753	1.43056	0.0721467473657709	78335	40817	40354
m1m_0170101	isacc_modified_current_runny_nose_spring_2y	-0.6234	1.443	-0.432	0.6658	0.0449	0.0052	0.0267	0.0019	3.46753	0.301587	0.0504982431778666	78335	79705	78264
m1m_0170101	isacc_modified_current_runny_nose_spring_3y	0.1509	0.5302	0.2846	0.776	0.0641	0.0048	0.0267	0.0027	3.46753	0.428571	0.064831220257312	78335	79449	77613
m1m_0170101	isacc_modified_current_runny_nose_spring_4y	0.5455	0.3217	1.6955	0.09	0.055	0.0053	0.0267	0.0091	3.46753	1.28169	0.0698175934914378	78335	40817	40354
m1m_0170101	isacc_modified_current_runny_nose_summer_2y	NA	NA	NA	NA	0.0309	0.0051	0.0267	-7e-04	3.46753	-0.118644	NA	78335	79705	78264
m1m_0170101	isacc_modified_current_runny_nose_summer_3y	1	2.1621	0.6597	0.5095	0.0415	0.005	0.0267	0.0024	3.46753	0.358209	0.0312219236845382	78335	79449	77613
m1m_0170101	isacc_modified_current_runny_nose_summer_4y	NA	NA	NA	NA	0.0442	0.0052	0.0267	-3e-04	3.46753	-0.0379747	NA	78335	40817	40354
m1m_0170101	isacc_modified_current_runny_nose_winter_2y	-0.2792	0.4586	-0.6089	0.5426	0.0199	0.0055	0.0267	0.0049	3.46753	0.742424	0.0236602473358286	78335	79705	78264
m1m_0170101	isacc_modified_current_runny_nose_winter_3y	NA	NA	NA	NA	0.0197	0.0048	0.0267	-9e-04	3.46753	-0.160714	NA	78335	79449	77613
m1m_0170101	isacc_modified_current_runny_nose_winter_4y	NA	NA	NA	NA	0.0265	0.0053	0.0267	-0.0038	3.46753	-0.535211	NA	78335	40817	40354
m1m_0170101	kawasaki_disease_cum_4y	NA	NA	NA	NA	0.0041	0.005	0.0267	-6e-04	3.46753	-0.0967742	NA	78335	61695	61480
m1m_0170101	length_of_labor	-0.0406	0.1605	-0.2527	0.8005	0.0533	0.0055	0.0267	0.0336	3.46753	4.73239	0.111478591164118	78335	20256	19861
m1m_0170101	low_birth_weight	-0.328	0.1615	-2.0312	0.0422	-0.0365	0.0052	0.0267	0.0312	3.46753	4.8	-0.0306406470378398	78335	70960	69385
m1m_0170101	lower_respiratory_tract_infection_cum_2y	-0.0599	0.2018	-0.297	0.7665	0.0189	0.0049	0.0267	0.0186	3.46753	2.58333	0.0238513650022486	78335	58136	58038
m1m_0170101	m0mb_0410001	0.0339	0.1254	0.27	0.7871	-0.006	0.0057	0.0267	0.0693	3.46753	6.41667	-0.00845801522850975	78335	65376	65138
m1m_0170101	m0mb_0420001	-0.0016	0.1335	-0.012	0.9904	-0.0016	0.0056	0.0267	0.0712	3.46753	6.47273	-0.00177542046675408	78335	65376	65138
m1m_0170101	m0mb_0430001	0.0227	0.1141	0.1986	0.8426	0.0011	0.0056	0.0267	0.062	3.46753	4.46043	0.000298183461443975	78335	65376	65138
m1m_0170101	m0mb_0450001	0.019	0.1676	0.1133	0.9098	-0.0158	0.0049	0.0267	0.0209	3.46753	3.16667	-0.0187032591319302	78335	62090	61873
m1m_0170101	m0mb_0460001	-0.214	0.1691	-1.2654	0.2057	6e-04	0.0049	0.0267	0.0224	3.46753	3.5	0.00607847438454638	78335	58660	58461
m1m_0170101	m0mb_0480001	-0.0234	0.1238	-0.1889	0.8501	-0.0026	0.0056	0.0267	0.0638	3.46753	6.44444	-0.00199230414652398	78335	64853	64625
m1m_0170101	m1m_0030001_1	NA	NA	NA	NA	NA	NA	0.0267	0.0011	3.46753	0.186441	NA	78335	65376	65138
m1m_0170101	m1m_0030001_2	0.3096	0.274	1.1299	0.2585	0.0234	0.0052	0.0267	0.0098	3.46753	1.46269	0.0210855309736328	78335	65376	65138
m1m_0170101	m1m_0030001_3	NA	NA	NA	NA	-0.012	0.0052	0.0267	-0.0104	3.46753	-1.92593	NA	78335	65376	65138
m1m_0170101	m1m_0040001_1	0.1778	0.2049	0.8674	0.3857	-0.0216	0.0048	0.0267	0.0166	3.46753	2.72131	-0.028082002359928	78335	65376	65138
m1m_0170101	m1m_0040001_2	-0.7586	1.0701	-0.709	0.4783	0.0095	0.0054	0.0267	0.0022	3.46753	0.431373	0.0164906234079693	78335	65376	65138
m1m_0170101	m1m_0040001_4	0.0789	0.1994	0.396	0.6921	0.0194	0.0049	0.0267	0.0173	3.46753	2.74603	0.0201476356312038	78335	64843	64610
m1m_0170101	m1m_0040001_6	NA	NA	NA	NA	0.0032	0.005	0.0267	-0.0088	3.46753	-1.76	NA	78335	65154	64919
m1m_0170101	m1m_0180001	NA	NA	NA	NA	-0.0155	0.005	0.0267	-4.1032e-05	3.46753	-0.0071986	NA	44861	69258	39070
m1m_0170101	m1m_0200001	NA	NA	NA	NA	NA	NA	0.0267	0.0017	3.46753	0.265625	NA	44861	69212	39029
m1m_0170101	m1m_0210001	0.3079	0.1766	1.7433	0.0813	0.1274	0.0051	0.0267	0.0262	3.46753	3.91045	0.178466155705026	44861	69212	39029
m1m_0170101	m1m_0220001	-0.0644	0.1261	-0.5109	0.6094	0.0534	0.0054	0.0267	0.0484	3.46753	7.44615	0.0815767864814692	44861	69260	39066
m1m_0170101	m1m_0230001	-0.0436	0.1818	-0.24	0.8103	0.0618	0.0058	0.0267	0.0222	3.46753	3.82759	0.0914773716750972	44861	69260	39066
m1m_0170101	m1m_0240001	0.1136	0.2043	0.5563	0.578	0.036	0.0052	0.0267	0.0158	3.46753	2.50794	0.050100236426309	44861	69261	39065
m1m_0170101	m1m_0250001_1	0.1017	0.2391	0.4252	0.6707	-0.0126	0.0051	0.0267	0.0132	3.46753	2.09524	-0.0160972834874203	78335	65148	64913
m1m_0170101	m1m_0250001_2	0.094	0.2687	0.35	0.7263	0.0132	0.0052	0.0267	0.0101	3.46753	1.60317	0.0132160627130949	78335	65244	65009
m1m_0170101	m1m_0250001_3	-1	2.3302	-0.4512	0.6518	0.0052	0.0053	0.0267	0.0035	3.46753	0.603448	0.0161374975454876	78335	65026	64793
m1m_0170101	m1m_0260001_1	-0.0319	0.2925	-0.1091	0.9131	-0.0038	0.0054	0.0267	0.0079	3.46753	1.36207	-0.00392165447584376	78335	61135	60916
m1m_0170101	m1m_0260001_2	-0.107	0.3757	-0.2849	0.7757	0.0057	0.0055	0.0267	0.0055	3.46753	0.901639	0.00770789788182787	78335	64861	64628
m1m_0170101	m1m_0280001	0.6962	0.4318	1.6123	0.1069	0.0018	0.005	0.0267	0.0062	3.46753	1.16981	-0.00649530061575829	44861	69210	39036
m1m_0170101	m1m_0280101	0.5865	0.3869	1.5161	0.1295	0.0069	0.0049	0.0267	0.0059	3.46753	1.11321	0.00252938967463307	44861	69210	39036
m1m_0170101	m1m_0280201	NA	NA	NA	NA	0.0041	0.0053	0.0267	-0.0039	3.46753	-0.709091	NA	44861	70019	39532
m1m_0170101	m1m_0290001	NA	NA	NA	NA	NA	NA	0.0267	0.0012	3.46753	0.226415	NA	44861	70019	39532
m1m_0170101	m1m_0300001	-0.0347	0.2483	-0.1398	0.8889	0.0435	0.0053	0.0267	0.0111	3.46753	1.79032	0.0634942402912043	44861	69945	39496
m1m_0170101	m1m_0320001	0.4244	0.1747	2.429	0.0151	0.0161	0.0054	0.0267	0.0219	3.46753	3.47619	0.0128848300204375	44861	69945	39496
m1m_0170101	m1m_0330001	NA	NA	NA	NA	NA	NA	0.0267	9e-04	3.46753	0.183673	NA	44861	69945	39496
m1m_0170101	m1m_0330002	0.1357	0.284	0.4777	0.6328	0.0365	0.005	0.0267	0.0086	3.46753	1.53571	0.0507554700710883	44861	70403	39513
m1m_0170101	m1m_0340001	0.0175	0.7313	0.0239	0.9809	0.0579	0.0053	0.0267	0.0013	3.46753	0.254902	0.0834225887649897	44861	70403	39513
m1m_0170101	m1m_0340002	-0.0759	0.235	-0.3228	0.7469	0.0496	0.0052	0.0267	0.0126	3.46753	2.37736	0.0733818448387471	44861	70403	39513
m1m_0170101	m1m_0350001	0.037	0.2309	0.1604	0.8725	4e-04	0.0053	0.0267	0.0125	3.46753	2.11864	-0.000109170624575578	44861	70403	39513
m1m_0170101	m1m_0370001	0.0119	0.0989	0.1205	0.9041	-0.0392	0.0057	0.0267	0.0773	3.46753	9.54321	-0.0600773565701505	44861	68095	38420
m1m_0170101	m1m_0390001	-0.0706	0.1683	-0.4192	0.6751	-0.0104	0.0052	0.0267	0.027	3.46753	1.37056	-0.0134261687763054	44861	68095	38420
m1m_0170101	m1m_bed_time	NA	NA	NA	NA	NA	NA	0.0267	2e-04	3.46753	0.0350877	NA	78335	78270	76506
m1m_0170101	m1m_nap_count	0.0374	0.167	0.2239	0.8229	0.0135	0.0055	0.0267	0.0286	3.46753	4.4	0.0131467320092208	78335	78277	76511
m1m_0170101	m1m_night_wake_up_count	0.1492	0.1703	0.876	0.381	0.0015	0.0052	0.0267	0.0238	3.46753	3.83871	-0.00228355442686827	78335	78277	76511
m1m_0170101	m1m_sleep_time_day	0.0079	0.1314	0.0602	0.952	-0.0505	0.0055	0.0267	0.0395	3.46753	6.69492	-0.0537206061395612	78335	78277	76511
m1m_0170101	m1m_sleep_time_night	0.338	0.2449	1.38	0.1676	-0.044	0.0058	0.0267	0.0141	3.46753	2.2381	-0.0526658757548398	78335	78277	76511
m1m_0170101	m1m_total_sleep_time	0.1474	0.1715	0.8592	0.3902	-0.0609	0.006	0.0267	0.028	3.46753	4.66667	-0.0682249701485673	78335	78277	76511
m1m_0170101	m1m_wake_up_time	-0.0497	0.1743	-0.2854	0.7754	0.0032	0.0049	0.0267	0.0249	3.46753	3.19231	0.00467334031786668	78335	78466	76692
m1m_0170101	mbpfas0001b	-0.1886	0.4768	-0.3955	0.6925	0.0085	0.0054	0.0267	0.0136	3.46753	0.660194	0.013464331259096	78335	61862	61644
m1m_0170101	mbpfas0007	-0.068	0.67	-0.1014	0.9192	0.0029	0.0049	0.0267	0.0067	3.46753	0.345361	0.00410596003356301	78335	67902	67623
m1m_0170101	mbpfas0009	0.2176	0.2223	0.9788	0.3277	0.0147	0.005	0.0267	0.054	3.46753	2.45455	0.00787140984680353	78335	68235	67954
m1m_0170101	mbpfas0013	0.2945	0.2511	1.1728	0.2409	0.0082	0.0054	0.0267	0.0495	3.46753	2.25	-0.00186391208460352	78335	66813	66553
m1m_0170101	mbpfas0017	0.3231	0.2161	1.4947	0.135	0.0036	0.0048	0.0267	0.0561	3.46753	2.55	-0.00896352027923042	78335	66813	66553
m1m_0170101	mbpfas0021	0.4117	0.4838	0.8509	0.3948	0.0038	0.0051	0.0267	0.0148	3.46753	0.714976	-0.00413929099769903	78335	66813	66553
m1m_0170101	mbpfas0025	NA	NA	NA	NA	0.0031	0.0051	0.0267	-0.001	3.46753	-0.046729	NA	78335	66116	65870
m1m_0170101	mbpfas0029	0.2659	0.2801	0.9492	0.3425	0.0055	0.0051	0.0267	0.0334	3.46753	1.63725	-0.00182769754605768	78335	62761	62526
m1m_0170101	mbpfas0039b	NA	NA	NA	NA	NA	NA	0.0267	0.0042	3.46753	0.214286	NA	78335	61862	61644
m1m_0170101	mbpfas0041	NA	NA	NA	NA	NA	NA	0.0267	0.0047	3.46753	0.20524	NA	78335	63720	63486
m1m_0170101	mbpfas0045	NA	NA	NA	NA	0.0055	0.0054	0.0267	-0.008	3.46753	-0.451977	NA	78335	63760	63523
m1m_0170101	mbpfas0047	0.1862	0.2265	0.8223	0.4109	0.015	0.0051	0.0267	0.0515	3.46753	2.48792	0.00991257668689228	78335	65805	65553
m1m_0170101	mbpfas0053b	-0.4972	0.37	-1.3438	0.179	0.0095	0.0048	0.0267	0.0222	3.46753	1.21978	0.0235443015013785	78335	60307	60105
m1m_0170101	mbpfas0067b	0.1608	0.2905	0.5537	0.5798	-0.0136	0.005	0.0267	0.0296	3.46753	1.5914	-0.0206544842249547	78335	60304	60102
m1m_0170101	mbpfas0073	0.1358	0.1982	0.6851	0.4933	-0.0148	0.0049	0.0267	0.0626	3.46753	2.69828	-0.0227923852209978	78335	65731	65479
m1m_0170101	milk_allergy_1hy	0.2888	0.2349	1.2297	0.2188	0.0383	0.0055	0.0267	0.0138	3.46753	2.15625	0.0385681166176568	78335	61633	61418
m1m_0170101	milk_allergy_2y	0.0334	0.252	0.1327	0.8944	0.0396	0.0051	0.0267	0.0113	3.46753	1.79365	0.0450719875811656	78335	61648	61434
m1m_0170101	milk_allergy_3y	-0.5472	1.3521	-0.4047	0.6857	0.0419	0.0054	0.0267	0.0017	3.46753	0.288136	0.0551044604663677	78335	54023	53835
m1m_0170101	milk_allergy_cum_4y	0.3063	0.187	1.638	0.1014	0.0426	0.0054	0.0267	0.0203	3.46753	3.02985	0.0419623784128074	78335	61862	61644
m1m_0170101	milk_allergy_score_until_4yo	0.4302	0.1646	2.6141	0.0089	0.0493	0.0052	0.0267	0.0317	3.46753	4.28378	0.0445671462183302	78335	61616	61402
m1m_0170101	milk_allergy_score_until_4yo_positive	0.4964	0.1732	2.8655	0.0042	0.0462	0.0052	0.0267	0.0309	3.46753	4.06579	0.0393789225480249	78335	61077	60866
m1m_0170101	mn	0.0163	0.1198	0.1362	0.8917	-0.0046	0.0055	0.0267	0.0781	3.46753	4.91195	-0.00601393379887856	78335	68149	67866
m1m_0170101	mt1b_0020001	0.1883	0.1696	1.1104	0.2668	0.0275	0.0054	0.0267	0.0349	3.46753	4.30864	0.0251647548171449	78335	65725	65474
m1m_0170101	mt1b_0020101	0.1881	0.1722	1.0921	0.2748	0.0258	0.0053	0.0267	0.0332	3.46753	4.25641	0.0233359414673013	78335	65903	65649
m1m_0170101	mt1b_0030001	0.271	0.1825	1.4852	0.1375	-6e-04	0.005	0.0267	0.0286	3.46753	3.575	-0.00837725173101109	78335	65855	65604
m1m_0170101	mt1b_0030101	0.1913	0.1756	1.0896	0.2759	-6e-04	0.005	0.0267	0.0294	3.46753	3.58537	-0.00619062220178449	78335	65793	65540
m1m_0170101	mt1b_0040001b	0.4157	0.2392	1.738	0.0822	-0.0058	0.0053	0.0267	0.015	3.46753	2.58621	-0.0152159682704073	78335	61299	61088
m1m_0170101	mt1b_0040101b	0.4528	0.2514	1.8006	0.0718	-0.0071	0.0054	0.0267	0.0141	3.46753	2.35	-0.0171907571225496	78335	61296	61085
m1m_0170101	mt1b_0050001	0.265	0.1571	1.6867	0.0917	0.0139	0.005	0.0267	0.0302	3.46753	4.50746	0.00792956288806547	78335	65761	65510
m1m_0170101	mt1b_0050101	0.2484	0.1588	1.5645	0.1177	0.0132	0.005	0.0267	0.03	3.46753	4.34783	0.00765161729400787	78335	65733	65483
m1m_0170101	mt1b_0060001	0.3487	0.228	1.5293	0.1262	0.0118	0.0056	0.0267	0.02	3.46753	2.85714	0.00498194188622132	78335	65818	65562
m1m_0170101	mt1b_0060101	0.3023	0.2361	1.2806	0.2003	0.013	0.0057	0.0267	0.0191	3.46753	2.72857	0.00757867716925572	78335	65865	65613
m1m_0170101	mt1b_0080001	0.2564	0.1335	1.9211	0.0547	0.0203	0.0054	0.0267	0.0576	3.46753	6.32967	0.0126561357914917	78335	66144	65892
m1m_0170101	mt1b_0100101	0.0446	0.1263	0.3529	0.7241	0.0147	0.0055	0.0267	0.0571	3.46753	3.48171	0.0148623996975487	78335	66813	66553
m1m_0170101	mt1b_0100201	0.0059	0.1336	0.0439	0.965	0.002	0.0057	0.0267	0.055	3.46753	6.11111	0.00203114658897432	78335	66813	66553
m1m_0170101	mt1b_0100301	0.2013	0.1685	1.1951	0.232	0.0036	0.0054	0.0267	0.034	3.46753	4.72222	-0.00221567347879955	78335	66696	66437
m1m_0170101	mt1b_0100401	0.1612	0.1593	1.0117	0.3117	4e-04	0.0055	0.0267	0.039	3.46753	5.34247	-0.0049289944779075	78335	66813	66553
m1m_0170101	mt1b_0100501	0.0933	0.1201	0.7772	0.437	-0.0026	0.0053	0.0267	0.0606	3.46753	5.66355	-0.00688142709498354	78335	66776	66516
m1m_0170101	mt1b_0100601	0.0834	0.1209	0.6897	0.4904	0.0027	0.0052	0.0267	0.0596	3.46753	5.51852	-0.000409699372323934	78335	66813	66553
m1m_0170101	mt1b_0100701	0.1344	0.1343	1.0004	0.3171	0.01	0.0053	0.0267	0.0456	3.46753	5.92208	0.00641278387421974	78335	66813	66553
m1m_0170101	mt1b_0100801	0.0897	0.0981	0.9145	0.3604	0.005	0.0052	0.0267	0.0914	3.46753	7.87931	0.00106757662624443	78335	66813	66553
m1m_0170101	mt1b_0200101	-0.0076	0.1173	-0.065	0.9482	0.011	0.0052	0.0267	0.0567	3.46753	5.0177	0.0127877667780666	78335	66813	66553
m1m_0170101	mt1b_0200201	-0.0085	0.1173	-0.0723	0.9424	-0.0227	0.0049	0.0267	0.0537	3.46753	4.92661	-0.0262014554111526	78335	62712	62473
m1m_0170101	mt1b_0200301	0.1296	0.14	0.9259	0.3545	0.0108	0.0058	0.0267	0.0432	3.46753	4.69565	0.00760442824149223	78335	66813	66553
m1m_0170101	mt1b_0200401	0.103	0.1373	0.7501	0.4532	0.0197	0.0053	0.0267	0.0552	3.46753	5.52	0.0182077546852144	78335	66813	66553
m1m_0170101	mt1b_0200501	-0.0339	0.2365	-0.1434	0.886	0.0138	0.0054	0.0267	0.026	3.46753	1.9697	0.0163243209450261	78335	66813	66553
m1m_0170101	mt1b_0400001	-0.0033	0.1202	-0.0272	0.9783	0.0109	0.0055	0.0267	0.0725	3.46753	6.90476	0.0126234008267538	78335	66813	66553
m1m_0170101	mt1b_0410001	0.0329	0.1265	0.2596	0.7952	0.0168	0.0056	0.0267	0.0631	3.46753	6.8587	0.0177099065165915	78335	66813	66553
m1m_0170101	mt1b_0420001	0.056	0.1432	0.3909	0.6958	0.0117	0.0056	0.0267	0.0587	3.46753	6.52222	0.0109711805398712	78335	66813	66553
m1m_0170101	mt1b_0430001	-0.0186	0.114	-0.1634	0.8702	0.0031	0.0053	0.0267	0.058	3.46753	4.87395	0.00428370166658634	78335	66813	66553
m1m_0170101	mt1b_0440001	0.0989	0.1382	0.7157	0.4742	0.0181	0.0055	0.0267	0.0611	3.46753	6.17172	0.0164032567610429	78335	66813	66553
m1m_0170101	mt1b_0450001	0.0246	0.1658	0.1484	0.882	0.0055	0.0053	0.0267	0.029	3.46753	4.14286	0.00544579809848321	78335	66813	66553
m1m_0170101	mt1b_0460001	-0.2095	0.165	-1.2699	0.2041	0.0178	0.0053	0.0267	0.0312	3.46753	4.52174	0.0261529767113216	78335	66813	66553
m1m_0170101	mt1b_0470001	NA	NA	NA	NA	0.0041	0.0048	0.0267	-0.0051	3.46753	-0.87931	NA	78335	66518	66262
m1m_0170101	mt1b_0480001	0.0214	0.1281	0.1669	0.8674	0.0143	0.0054	0.0267	0.0615	3.46753	5.6422	0.0153721152785281	78335	66682	66426
m1m_0170101	mt1u_0010001	-0.3122	0.2047	-1.5249	0.1273	-0.0022	0.0051	0.0267	0.0165	3.46753	2.79661	0.00422722560478587	78335	65376	65138
m1m_0170101	mt1u_0020001	-0.1847	0.2455	-0.7522	0.4519	-0.0013	0.0057	0.0267	0.013	3.46753	2.13115	0.00205366693238089	78335	65376	65138
m1m_0170101	mt2b_0410001	0.0703	0.1204	0.5841	0.5591	0.014	0.0054	0.0267	0.0775	3.46753	6.73913	0.0128572234900721	78335	65376	65138
m1m_0170101	mt2b_0420001	0.1105	0.1316	0.8395	0.4012	0.009	0.0056	0.0267	0.0791	3.46753	6.76068	0.00508600107147036	78335	65295	65061
m1m_0170101	mt2b_0430001	-0.0874	0.1037	-0.8429	0.3993	0.0144	0.0057	0.0267	0.0853	3.46753	5.29814	0.0211874643210847	78335	65376	65138
m1m_0170101	mt2b_0450001	-0.0039	0.1283	-0.0305	0.9757	0.0016	0.0055	0.0267	0.0514	3.46753	6.425	0.00197996906987692	78335	65361	65123
m1m_0170101	mt2b_0460001	-0.1896	0.1408	-1.3465	0.1781	0.0121	0.006	0.0267	0.0452	3.46753	5.38095	0.0206223787930892	78335	65376	65138
m1m_0170101	mt2b_0480001	0.0102	0.1174	0.0865	0.9311	0.0145	0.0056	0.0267	0.0758	3.46753	5.57353	0.0163125072633369	78335	65376	65138
m1m_0170101	mt2b_0490001	0.2331	0.1672	1.3944	0.1632	0.04	0.0061	0.0267	0.0271	3.46753	3.56579	0.0387165839168289	78335	65376	65138
m1m_0170101	mt2u_0010001	0.0015	0.1686	0.0092	0.9927	-0.0042	0.0052	0.0267	0.0227	3.46753	3.72131	-0.00476899119359487	78335	65376	65138
m1m_0170101	mt2u_0020001	0.1678	0.1684	0.9965	0.319	-0.0052	0.0051	0.0267	0.0228	3.46753	3.8	-0.0101031034301344	78335	65376	65138
m1m_0170101	mumps_cum_4y	0.5286	0.7092	0.7453	0.4561	-0.0104	0.0052	0.0267	0.0044	3.46753	0.594595	-0.018065976980514	78335	58597	58452
m1m_0170101	mycotic_or_fungal_infection_cum_2y	0.5432	0.4451	1.2204	0.2223	0.0177	0.0053	0.0267	0.0053	3.46753	0.929825	0.0141935355782192	78335	59091	58952
m1m_0170101	nuts_allergy_score_until_4yo_positive	0.3174	0.3029	1.0476	0.2948	0.0348	0.0054	0.0267	0.0098	3.46753	1.44118	0.0348008616690186	78335	61862	61644
m1m_0170101	otitis_media_cum_2y	0.0962	0.1936	0.4968	0.6193	0.0094	0.0057	0.0267	0.0243	3.46753	3.68182	0.00869937067871026	78335	58159	58060
m1m_0170101	out_of_night_diapers_age_4y	0.2887	0.2351	1.2278	0.2195	0.018	0.005	0.0267	0.0304	3.46753	2.15603	0.0174967836756794	78335	40817	40354
m1m_0170101	participant_reported_food_allergy_cum_4y	0.5481	0.1511	3.6262	3e-04	0.0789	0.0054	0.0267	0.0429	3.46753	4.71429	0.073095883732149	78335	61862	61644
m1m_0170101	pb	0.1322	0.1442	0.9167	0.3593	-0.0187	0.0054	0.0267	0.0508	3.46753	6.51282	-0.0266113566017469	78335	64404	64137
m1m_0170101	peanuts_allergy_score_4yo_positive	-0.2089	1.0403	-0.2009	0.8408	0.0278	0.0053	0.0267	0.0018	3.46753	0.28125	0.0333194274474917	78335	61862	61644
m1m_0170101	premature_birth	0.122	0.2753	0.4431	0.6577	-0.0054	0.0054	0.0267	0.0091	3.46753	1.56897	-0.00781547978090142	78335	71664	70077
m1m_0170101	psychomotor_developmental_delay_cum_4y	NA	NA	NA	NA	4e-04	0.005	0.0267	-0.0018	3.46753	-0.295082	NA	78335	58376	58231
m1m_0170101	roseola_infantum_cum_2y	0.3783	0.2763	1.3693	0.1709	0.0185	0.0046	0.0267	0.0126	3.46753	2	0.0148907304607081	78335	57999	57901
m1m_0170101	rsv_infection_cum_2y	-0.0577	0.1481	-0.3899	0.6966	-0.0012	0.0049	0.0267	0.0361	3.46753	5.30882	0.000377503433255059	78335	55716	55605
m1m_0170101	sccon003	-0.0875	0.1073	-0.8153	0.4149	-0.0392	0.0054	0.0267	0.0704	3.46753	8.38095	-0.0404964633107434	78335	67793	67511
m1m_0170101	sccon005	-0.1025	0.1761	-0.5823	0.5604	-8e-04	0.0054	0.0267	0.0252	3.46753	3.76119	0.00148498056255799	78335	34397	34254
m1m_0170101	se	0.0529	0.1275	0.4148	0.6783	-0.0104	0.0058	0.0267	0.0628	3.46753	1.82558	-0.0139998387566239	78335	68045	67765
m1m_0170101	shellfish_allergy_score_until_4yo_positive	1	2.5166	0.7852	0.4323	0.0102	0.0051	0.0267	0.0027	3.46753	0.442623	-0.00512214785032318	78335	59626	59420
m1m_0170101	soba_allergy_score_until_4yo_positive	0.2205	0.2467	0.8937	0.3715	0.0175	0.0051	0.0267	0.0105	3.46753	1.75	0.016375438638783	78335	61862	61644
m1m_0170101	soybean_allergy_score_until_4yo_positive	0.1619	0.3003	0.539	0.5899	0.0271	0.0051	0.0267	0.0084	3.46753	1.29231	0.0287252408645433	78335	61689	61475
m1m_0170101	streptococcus_pyogenes_cum_4y	0.1848	0.3398	0.5437	0.5867	0.0214	0.0051	0.0267	0.0062	3.46753	0.984127	0.0227125681584473	78335	59006	58867
m1m_0170101	ucbb_0080001b	-0.0083	0.1542	-0.054	0.9569	-0.0045	0.0056	0.0267	0.029	3.46753	4.83333	-0.00501325906485029	78335	61299	61088
m1m_0170101	ucbb_0410001	-0.0117	0.0719	-0.1634	0.8702	-0.0088	0.006	0.0267	0.3582	3.46753	8.3109	-0.0107847045556629	78335	65376	65138
m1m_0170101	ucbb_0420001	-0.0124	0.0693	-0.1791	0.8579	-0.0114	0.006	0.0267	0.3484	3.46753	7.81166	-0.0142251514489188	78335	65376	65138
m1m_0170101	ucbb_0430001	-0.0712	0.0759	-0.9378	0.3483	0.0085	0.0067	0.0267	0.2981	3.46753	4.26466	0.0189834434650393	78335	65376	65138
m1m_0170101	ucbb_0450001	-0.0627	0.0936	-0.6698	0.503	0.0253	0.0053	0.0267	0.0986	3.46753	10.9556	0.033109648946608	78335	65376	65138
m1m_0170101	ucbb_0460001	-0.1028	0.1006	-1.022	0.3068	0.0309	0.0054	0.0267	0.0956	3.46753	10.5055	0.0417189645892163	78335	65376	65138
m1m_0170101	ucbb_0480001	-2e-04	0.0721	-0.0033	0.9974	4e-04	0.0061	0.0267	0.3442	3.46753	7.23109	0.000574050196016337	78335	65376	65138
m1m_0170101	upper_respiratory_tract_infection_cum_2y	-0.1684	0.1886	-0.8929	0.3719	0.0574	0.0053	0.0267	0.018	3.46753	2.64706	0.0720235745205548	78335	58174	58075
m1m_0170101	urinary_tract_infections_cum_4y	NA	NA	NA	NA	0.0083	0.005	0.0267	-0.0027	3.46753	-0.442623	NA	78335	59091	58951
m1m_0170101	urticaria_cum_4y	-0.0954	0.2666	-0.3578	0.7205	0.038	0.0056	0.0267	0.0121	3.46753	1.77941	0.0461809152955518	78335	59805	59697
m1m_0170101	varicella_cum_4y	0.0119	0.4161	0.0287	0.9771	5e-04	0.0056	0.0267	0.0045	3.46753	0.642857	0.000454016608687221	78335	59032	58892
m1m_0170101	wheat_allergy_score_until_4yo_positive	0.5491	0.1737	3.1609	0.0016	0.0318	0.0053	0.0267	0.0305	3.46753	4.55224	0.0208843501818277	78335	61700	61485
m1m_0180001	BMI	NA	NA	NA	NA	0.0057	0.0067	-4.1032e-05	0.1732	-0.0071986	19.4607	NA	75470	163835	0
m1m_0180001	adenovirus_infection_cum_2y	NA	NA	NA	NA	-8e-04	0.0049	-4.1032e-05	0.0171	-0.0071986	2.71429	NA	78335	58174	58075
m1m_0180001	allergic_conjunctivitis_cum_4y	NA	NA	NA	NA	-0.004	0.0051	-4.1032e-05	0.0162	-0.0071986	2.28169	NA	78335	62078	61496
m1m_0180001	allergic_conjunctivitis_or_rhinitis_or_hay_fever_cum_4y	NA	NA	NA	NA	-0.0123	0.0051	-4.1032e-05	0.0086	-0.0071986	1.11688	NA	78335	61695	61480
m1m_0180001	allergic_rhinitis_cum_4y	NA	NA	NA	NA	-0.0071	0.0052	-4.1032e-05	0.0126	-0.0071986	1.55556	NA	78335	61919	61339
m1m_0180001	any_food_allergy_score_positive_until_4yo	NA	NA	NA	NA	-0.0097	0.0049	-4.1032e-05	0.0548	-0.0071986	5.48	NA	78335	61862	61644
m1m_0180001	asthma_cum_4y	NA	NA	NA	NA	-0.0138	0.005	-4.1032e-05	0.0306	-0.0071986	3.1875	NA	78335	61192	60980
m1m_0180001	atopic_dermatitis_cum_4y	NA	NA	NA	NA	-0.0047	0.0046	-4.1032e-05	0.0633	-0.0071986	5.86111	NA	78335	61689	61474
m1m_0180001	autistic_spectrum_disorder_and_pddnos_cum_4y	NA	NA	NA	NA	-0.0143	0.0053	-4.1032e-05	0.0107	-0.0071986	1.94545	NA	78335	59032	58892
m1m_0180001	bone_fracture_cum_4y	NA	NA	NA	NA	-0.0092	0.0051	-4.1032e-05	0.0034	-0.0071986	0.548387	NA	78335	58926	58787
m1m_0180001	breast_feeding_cessation_1m	NA	NA	NA	NA	-0.0037	0.0048	-4.1032e-05	0.004	-0.0071986	0.634921	NA	78335	20259	19863
m1m_0180001	breast_feeding_cessation_2m	NA	NA	NA	NA	0.0038	0.005	-4.1032e-05	0.0142	-0.0071986	2.18462	NA	78335	20259	19863
m1m_0180001	breast_feeding_cessation_3m	NA	NA	NA	NA	0.0043	0.0053	-4.1032e-05	0.0112	-0.0071986	1.77778	NA	78335	20259	19863
m1m_0180001	breast_feeding_cessation_age	NA	NA	NA	NA	-5e-04	0.0049	-4.1032e-05	0.018	-0.0071986	2.14286	NA	78335	20259	19863
m1m_0180001	breast_feeding_period_1y	NA	NA	NA	NA	0.0072	0.005	-4.1032e-05	0.0188	-0.0071986	2.84848	NA	78335	69375	67756
m1m_0180001	c1hy_0010001	NA	NA	NA	NA	-0.0017	0.0045	-4.1032e-05	-0.0063	-0.0071986	-1.18868	NA	78335	68351	68066
m1m_0180001	c1hy_0010101	NA	NA	NA	NA	0.0026	0.0043	-4.1032e-05	0.0133	-0.0071986	2.21667	NA	78335	68351	68066
m1m_0180001	c1hy_0010201	NA	NA	NA	NA	0.0042	0.0055	-4.1032e-05	0.0033	-0.0071986	0.540984	NA	78335	68351	68066
m1m_0180001	c1hy_0010301	NA	NA	NA	NA	8e-04	0.0046	-4.1032e-05	9e-04	-0.0071986	0.140625	NA	78335	68351	68066
m1m_0180001	c1hy_0030001b2	NA	NA	NA	NA	-8e-04	0.0047	-4.1032e-05	0.0102	-0.0071986	1.85455	NA	78335	63210	62991
m1m_0180001	c1hy_0030002	NA	NA	NA	NA	1e-04	0.0053	-4.1032e-05	0.0154	-0.0071986	2.33333	NA	78335	68351	68066
m1m_0180001	c1hy_0040001	NA	NA	NA	NA	5e-04	0.0052	-4.1032e-05	0.0196	-0.0071986	2.9697	NA	78335	68351	68066
m1m_0180001	c1hy_0040002	NA	NA	NA	NA	-0.0051	0.0052	-4.1032e-05	0.0149	-0.0071986	2.22388	NA	78335	61862	61644
m1m_0180001	c1hy_0050001	NA	NA	NA	NA	-0.0056	0.0051	-4.1032e-05	0.0141	-0.0071986	2.35	NA	78335	61862	61644
m1m_0180001	c1hy_0050002	NA	NA	NA	NA	-0.0051	0.005	-4.1032e-05	0.0164	-0.0071986	2.82759	NA	78335	61862	61644
m1m_0180001	c1hy_0060002_checked	NA	NA	NA	NA	-0.0058	0.0055	-4.1032e-05	0.1964	-0.0071986	12.1235	NA	78335	64930	64701
m1m_0180001	c1hy_0070001	NA	NA	NA	NA	-0.0026	0.0048	-4.1032e-05	0.0099	-0.0071986	1.54688	NA	78335	61862	61644
m1m_0180001	c1hy_0070002b	NA	NA	NA	NA	-0.0037	0.0051	-4.1032e-05	0.0083	-0.0071986	1.40678	NA	78335	63210	62991
m1m_0180001	c1hy_0090001	NA	NA	NA	NA	-0.0133	0.0048	-4.1032e-05	0.0238	-0.0071986	4.17544	NA	78335	61862	61644
m1m_0180001	c1hy_0090101	NA	NA	NA	NA	-0.0117	0.0048	-4.1032e-05	0.0359	-0.0071986	4.3253	NA	78335	61862	61644
m1m_0180001	c1hy_0090201	NA	NA	NA	NA	-0.0073	0.0048	-4.1032e-05	0.0378	-0.0071986	4.78481	NA	78335	61862	61644
m1m_0180001	c1hy_0090301	NA	NA	NA	NA	-0.0036	0.0046	-4.1032e-05	-5e-04	-0.0071986	-0.0877193	NA	78335	61862	61644
m1m_0180001	c1hy_0092001	NA	NA	NA	NA	0.0041	0.0047	-4.1032e-05	0.0173	-0.0071986	2.54412	NA	78335	61862	61644
m1m_0180001	c1hy_0092101	NA	NA	NA	NA	0.009	0.0054	-4.1032e-05	0.0151	-0.0071986	2.35938	NA	78335	65116	64883
m1m_0180001	c1hy_0092201	NA	NA	NA	NA	0.0106	0.0052	-4.1032e-05	0.0149	-0.0071986	2.48333	NA	78335	61679	61465
m1m_0180001	c1hy_0092301	NA	NA	NA	NA	-0.0096	0.0049	-4.1032e-05	0.023	-0.0071986	3.38235	NA	78335	66800	66540
m1m_0180001	c1hy_0092601	NA	NA	NA	NA	0.008	0.0042	-4.1032e-05	0.001	-0.0071986	0.188679	NA	78335	66687	66430
m1m_0180001	c1hy_0092701	NA	NA	NA	NA	0.0028	0.0047	-4.1032e-05	0.0031	-0.0071986	0.525424	NA	78335	68351	68066
m1m_0180001	c1hy_0092801	NA	NA	NA	NA	0.0165	0.0052	-4.1032e-05	-0.0018	-0.0071986	-0.276923	NA	78335	68056	67775
m1m_0180001	c1hy_0092901	NA	NA	NA	NA	0.0066	0.0048	-4.1032e-05	-0.002	-0.0071986	-0.31746	NA	78335	65116	64883
m1m_0180001	c1hy_0093001	NA	NA	NA	NA	0.0093	0.0051	-4.1032e-05	0.0052	-0.0071986	0.852459	NA	78335	61679	61465
m1m_0180001	c1hy_0093101	NA	NA	NA	NA	0.0032	0.0051	-4.1032e-05	0.013	-0.0071986	1.91176	NA	78335	59836	59667
m1m_0180001	c1hy_0093301	NA	NA	NA	NA	-0.0046	0.005	-4.1032e-05	5e-04	-0.0071986	0.0980392	NA	78335	69837	69597
m1m_0180001	c1hy_0100001_2	NA	NA	NA	NA	-0.0068	0.0048	-4.1032e-05	0.0118	-0.0071986	1.81538	NA	78335	65210	64976
m1m_0180001	c1hy_0100001_3	NA	NA	NA	NA	-0.0064	0.0048	-4.1032e-05	0.0295	-0.0071986	3.73418	NA	78335	65155	64542
m1m_0180001	c1hy_0100001_4	NA	NA	NA	NA	0.002	0.0051	-4.1032e-05	-0.0043	-0.0071986	-0.767857	NA	78335	64932	64320
m1m_0180001	c1hy_0100102	NA	NA	NA	NA	-0.0033	0.0046	-4.1032e-05	0.0372	-0.0071986	4.96	NA	78335	69837	69597
m1m_0180001	c1hy_0100203	NA	NA	NA	NA	-0.0103	0.0045	-4.1032e-05	0.0202	-0.0071986	2.72973	NA	78335	69837	69597
m1m_0180001	c1hy_0100301	NA	NA	NA	NA	-0.0105	0.0044	-4.1032e-05	0.0187	-0.0071986	2.39744	NA	78335	69837	69597
m1m_0180001	c1hy_0100304	NA	NA	NA	NA	-0.0068	0.0047	-4.1032e-05	0.0027	-0.0071986	0.519231	NA	78335	69837	69597
m1m_0180001	c1hy_0100501_3	NA	NA	NA	NA	-0.0059	0.005	-4.1032e-05	0.0065	-0.0071986	1.14035	NA	78335	65161	64548
m1m_0180001	c1hy_0100501_4	NA	NA	NA	NA	-0.0052	0.0051	-4.1032e-05	0.0022	-0.0071986	0.407407	NA	78335	65517	64899
m1m_0180001	c1hy_0100602	NA	NA	NA	NA	-0.0044	0.0052	-4.1032e-05	0.0273	-0.0071986	3.9	NA	78335	69837	69597
m1m_0180001	c1hy_0100703	NA	NA	NA	NA	-0.0114	0.005	-4.1032e-05	0.0175	-0.0071986	2.73438	NA	78335	69837	69597
m1m_0180001	c1hy_0100801	NA	NA	NA	NA	-0.0098	0.0049	-4.1032e-05	0.019	-0.0071986	2.96875	NA	78335	71319	71069
m1m_0180001	c1hy_0101102	NA	NA	NA	NA	-0.0079	0.0047	-4.1032e-05	0.0126	-0.0071986	2.29091	NA	78335	71319	71069
m1m_0180001	c1hy_0102001_3	NA	NA	NA	NA	0.002	0.0049	-4.1032e-05	-0.0046	-0.0071986	-0.754098	NA	78335	65763	65140
m1m_0180001	c1hy_0103001_3	NA	NA	NA	NA	-0.0039	0.0047	-4.1032e-05	0.018	-0.0071986	3.33333	NA	78335	65763	65140
m1m_0180001	c1hy_0103501_2	NA	NA	NA	NA	-0.0098	0.0045	-4.1032e-05	0.0212	-0.0071986	2.94444	NA	78335	65763	65140
m1m_0180001	c1hy_0103501_3	NA	NA	NA	NA	-0.0039	0.0049	-4.1032e-05	0.0018	-0.0071986	0.295082	NA	78335	65763	65140
m1m_0180001	c1hy_0104001_2	NA	NA	NA	NA	-0.0095	0.0049	-4.1032e-05	0.0266	-0.0071986	4.09231	NA	78335	65763	65140
m1m_0180001	c1hy_0104001_3	NA	NA	NA	NA	0.0028	0.0045	-4.1032e-05	-0.0029	-0.0071986	-0.508772	NA	78335	65763	65140
m1m_0180001	c1hy_0104501_2	NA	NA	NA	NA	-0.0094	0.0047	-4.1032e-05	0.0064	-0.0071986	1.03226	NA	78335	65763	65140
m1m_0180001	c1hy_0105001_2	NA	NA	NA	NA	-0.0139	0.0051	-4.1032e-05	0.028	-0.0071986	4.24242	NA	78335	65763	65140
m1m_0180001	c1hy_0105001_3	NA	NA	NA	NA	0.007	0.0046	-4.1032e-05	-0.003	-0.0071986	-0.491803	NA	78335	65763	65140
m1m_0180001	c1hy_0105501	NA	NA	NA	NA	-0.007	0.0054	-4.1032e-05	0.0049	-0.0071986	0.790323	NA	78335	74494	74165
m1m_0180001	c1hy_0105601	NA	NA	NA	NA	-0.0058	0.0048	-4.1032e-05	0.0027	-0.0071986	0.428571	NA	78335	74494	74165
m1m_0180001	c1hy_0105701	NA	NA	NA	NA	-0.0097	0.0053	-4.1032e-05	-5e-04	-0.0071986	-0.0833333	NA	78335	74494	74165
m1m_0180001	c1hy_0110001	NA	NA	NA	NA	-0.0081	0.0051	-4.1032e-05	0.0026	-0.0071986	0.472727	NA	78335	55299	55131
m1m_0180001	c1hy_0130001	NA	NA	NA	NA	-0.008	0.0048	-4.1032e-05	0.0454	-0.0071986	6.21918	NA	78335	64469	63393
m1m_0180001	c1hy_0140001	NA	NA	NA	NA	-0.01	0.0047	-4.1032e-05	0.0475	-0.0071986	6.50685	NA	78335	57500	57310
m1m_0180001	c1hy_0150001	NA	NA	NA	NA	-0.0114	0.0051	-4.1032e-05	0.0465	-0.0071986	6.2	NA	78335	41872	41723
m1m_0180001	c1hy_0150101	NA	NA	NA	NA	-0.0108	0.0049	-4.1032e-05	0.042	-0.0071986	5.67568	NA	78335	80264	78335
m1m_0180001	c1hy_0150201	NA	NA	NA	NA	-0.0123	0.0047	-4.1032e-05	0.0345	-0.0071986	4.72603	NA	78335	79735	78295
m1m_0180001	c1hy_0150301	NA	NA	NA	NA	-0.0104	0.005	-4.1032e-05	0.0163	-0.0071986	2.85965	NA	78335	70924	70677
m1m_0180001	c1hy_0160001	NA	NA	NA	NA	-0.0156	0.0048	-4.1032e-05	0.0199	-0.0071986	3.37288	NA	78335	43468	43309
m1m_0180001	c1hy_0170001	NA	NA	NA	NA	-0.0058	0.0049	-4.1032e-05	0.0167	-0.0071986	2.78333	NA	78335	69458	69163
m1m_0180001	c1hy_0180001	NA	NA	NA	NA	-0.0056	0.0055	-4.1032e-05	0.0069	-0.0071986	1.18966	NA	78335	69458	69163
m1m_0180001	c1hy_0190001	NA	NA	NA	NA	-0.0051	0.0047	-4.1032e-05	0.039	-0.0071986	4.10526	NA	78335	69458	69163
m1m_0180001	c1hy_0200001	NA	NA	NA	NA	-0.0035	0.0049	-4.1032e-05	0.0402	-0.0071986	4.56818	NA	78335	69458	69163
m1m_0180001	c1hy_0200301	NA	NA	NA	NA	-0.003	0.0052	-4.1032e-05	0.0061	-0.0071986	0.953125	NA	78335	64774	64542
m1m_0180001	c1hy_0201001	NA	NA	NA	NA	-0.0018	0.0051	-4.1032e-05	0.0089	-0.0071986	1.39062	NA	78335	69458	69163
m1m_0180001	c1hy_0201101	NA	NA	NA	NA	-0.0045	0.0049	-4.1032e-05	-0.002	-0.0071986	-0.338983	NA	78335	69453	69158
m1m_0180001	c1hy_0201201	NA	NA	NA	NA	-0.0032	0.0049	-4.1032e-05	0.0166	-0.0071986	2.33803	NA	78335	69457	69162
m1m_0180001	c1hy_0201301	NA	NA	NA	NA	0.0037	0.0047	-4.1032e-05	0.0208	-0.0071986	3.2	NA	78335	70826	70588
m1m_0180001	c1hy_0201401	NA	NA	NA	NA	-0.0028	0.0048	-4.1032e-05	0.0183	-0.0071986	2.77273	NA	78335	70826	70588
m1m_0180001	c1hy_0201501	NA	NA	NA	NA	-0.01	0.0043	-4.1032e-05	0.0119	-0.0071986	1.72464	NA	78335	70826	70588
m1m_0180001	c1hy_0201601	NA	NA	NA	NA	-0.0019	0.0048	-4.1032e-05	0.0198	-0.0071986	2.86957	NA	78335	70826	70588
m1m_0180001	c1hy_0201701	NA	NA	NA	NA	-0.0046	0.0046	-4.1032e-05	0.0253	-0.0071986	3.77612	NA	78335	70826	70588
m1m_0180001	c1hy_0201801	NA	NA	NA	NA	-0.009	0.0052	-4.1032e-05	0.0225	-0.0071986	3.16901	NA	78335	70809	70571
m1m_0180001	c1hy_0201901	NA	NA	NA	NA	-0.0114	0.0047	-4.1032e-05	0.0202	-0.0071986	2.97059	NA	78335	70822	70584
m1m_0180001	c1hy_0202001	NA	NA	NA	NA	-0.002	0.0047	-4.1032e-05	0.0073	-0.0071986	1.2807	NA	78335	64774	64542
m1m_0180001	c1hy_0202101	NA	NA	NA	NA	7e-04	0.0046	-4.1032e-05	0.0161	-0.0071986	2.23611	NA	78335	64774	64542
m1m_0180001	c1hy_0202201	NA	NA	NA	NA	-0.0089	0.0044	-4.1032e-05	0.0311	-0.0071986	4.09211	NA	78335	64774	64542
m1m_0180001	c1hy_0202301	NA	NA	NA	NA	-0.0065	0.0049	-4.1032e-05	0.022	-0.0071986	2.93333	NA	78335	64774	64542
m1m_0180001	c1hy_0202401	NA	NA	NA	NA	-0.0056	0.0048	-4.1032e-05	0.0194	-0.0071986	2.85294	NA	78335	64774	64542
m1m_0180001	c1hy_0210001	NA	NA	NA	NA	-0.0039	0.0046	-4.1032e-05	0.04	-0.0071986	4.7619	NA	78335	64774	64542
m1m_0180001	c1hy_0220001	NA	NA	NA	NA	-0.0058	0.0052	-4.1032e-05	0.0534	-0.0071986	5.44898	NA	78335	73434	73169
m1m_0180001	c1hy_0240001_1	NA	NA	NA	NA	0.0135	0.0051	-4.1032e-05	0.0045	-0.0071986	0.725806	NA	78335	65763	65140
m1m_0180001	c1hy_0240001_2	NA	NA	NA	NA	-0.0145	0.0051	-4.1032e-05	0.0057	-0.0071986	0.890625	NA	78335	65763	65140
m1m_0180001	c1hy_0250001_1	NA	NA	NA	NA	0.0062	0.005	-4.1032e-05	0.0278	-0.0071986	3.80822	NA	78335	65763	65140
m1m_0180001	c1hy_0250001_2	NA	NA	NA	NA	0.0052	0.005	-4.1032e-05	0.0162	-0.0071986	2.41791	NA	78335	65763	65140
m1m_0180001	c1hy_0250001_3	NA	NA	NA	NA	-0.0054	0.0051	-4.1032e-05	0.0352	-0.0071986	5.10145	NA	78335	65763	65140
m1m_0180001	c1hy_0260001	NA	NA	NA	NA	0.0098	0.005	-4.1032e-05	0.0079	-0.0071986	1.31667	NA	78335	73434	73169
m1m_0180001	c1hy_0280001	NA	NA	NA	NA	-0.0096	0.005	-4.1032e-05	0.0122	-0.0071986	2.14035	NA	78335	73434	73169
m1m_0180001	c1hy_0290001	NA	NA	NA	NA	0.01	0.0047	-4.1032e-05	0.0098	-0.0071986	1.44118	NA	78335	73434	73169
m1m_0180001	c1hy_0300001	NA	NA	NA	NA	2e-04	0.005	-4.1032e-05	0.0032	-0.0071986	0.571429	NA	78335	73434	73169
m1m_0180001	c1hy_0310001	NA	NA	NA	NA	0.0096	0.005	-4.1032e-05	0.001	-0.0071986	0.178571	NA	78335	73369	73104
m1m_0180001	c1hy_0330001	NA	NA	NA	NA	-0.0117	0.0051	-4.1032e-05	0.0041	-0.0071986	0.745455	NA	78335	72891	72628
m1m_0180001	c1hy_0340001	NA	NA	NA	NA	-0.006	0.0046	-4.1032e-05	-0.0033	-0.0071986	-0.428571	NA	78335	76280	76280
m1m_0180001	c1hy_0350001	NA	NA	NA	NA	-0.0061	0.0051	-4.1032e-05	0.0107	-0.0071986	1.81356	NA	78335	76280	76280
m1m_0180001	c1hy_0350002	NA	NA	NA	NA	-0.0036	0.0048	-4.1032e-05	0.0017	-0.0071986	0.298246	NA	78335	76280	76280
m1m_0180001	c1hy_0350003	NA	NA	NA	NA	0.0012	0.005	-4.1032e-05	0.0107	-0.0071986	1.87719	NA	78335	76280	76280
m1m_0180001	c1hy_0350004	NA	NA	NA	NA	-0.0025	0.0051	-4.1032e-05	0.0075	-0.0071986	1.22951	NA	78335	76280	76280
m1m_0180001	c1hy_0360001	NA	NA	NA	NA	-0.0049	0.0049	-4.1032e-05	0.0034	-0.0071986	0.515152	NA	78335	75785	75785
m1m_0180001	c1hy_0360002	NA	NA	NA	NA	0.0026	0.0051	-4.1032e-05	0.0123	-0.0071986	1.86364	NA	78335	55151	55151
m1m_0180001	c1hy_0360003	NA	NA	NA	NA	0.0156	0.005	-4.1032e-05	0.0021	-0.0071986	0.318182	NA	78335	72755	72755
m1m_0180001	c1hy_0360004	NA	NA	NA	NA	0.0061	0.005	-4.1032e-05	0.0158	-0.0071986	2.35821	NA	78335	37207	37207
m1m_0180001	c1hy_0370001	NA	NA	NA	NA	0.0082	0.0053	-4.1032e-05	0.0095	-0.0071986	1.48438	NA	78335	68351	68066
m1m_0180001	c1hy_0370101	NA	NA	NA	NA	0.0026	0.0047	-4.1032e-05	-0.0056	-0.0071986	-0.918033	NA	78335	68351	68066
m1m_0180001	c1hy_0370201	NA	NA	NA	NA	-5e-04	0.0052	-4.1032e-05	-0.0048	-0.0071986	-0.872727	NA	78335	68351	68066
m1m_0180001	c1hy_0380101_1	NA	NA	NA	NA	-0.0032	0.0053	-4.1032e-05	-0.0018	-0.0071986	-0.295082	NA	78335	65763	65140
m1m_0180001	c1hy_0380101_2	NA	NA	NA	NA	0.0015	0.0053	-4.1032e-05	0.0101	-0.0071986	1.68333	NA	78335	65347	64733
m1m_0180001	c1hy_0380101_3	NA	NA	NA	NA	-3.0526e-05	0.005	-4.1032e-05	-7e-04	-0.0071986	-0.106061	NA	78335	65479	64861
m1m_0180001	c1hy_0380101_4	NA	NA	NA	NA	0.003	0.0046	-4.1032e-05	-2e-04	-0.0071986	-0.03125	NA	78335	65763	65140
m1m_0180001	c1hy_0380201	NA	NA	NA	NA	9e-04	0.0046	-4.1032e-05	0.0013	-0.0071986	0.209677	NA	78335	68351	68066
m1m_0180001	c1hy_0380202	NA	NA	NA	NA	-0.0115	0.005	-4.1032e-05	-0.0063	-0.0071986	-1.21154	NA	78335	68351	68066
m1m_0180001	c1hy_0380301	NA	NA	NA	NA	-0.0018	0.0052	-4.1032e-05	0.0097	-0.0071986	1.61667	NA	78335	68351	68066
m1m_0180001	c1hy_0390001	NA	NA	NA	NA	-0.004	0.0047	-4.1032e-05	0.0163	-0.0071986	2.67213	NA	78335	65376	65138
m1m_0180001	c1hy_0390101	NA	NA	NA	NA	-0.0021	0.005	-4.1032e-05	0.0115	-0.0071986	1.88525	NA	78335	65376	65138
m1m_0180001	c1hy_0390201	NA	NA	NA	NA	-0.0024	0.0049	-4.1032e-05	0.0173	-0.0071986	2.88333	NA	78335	65376	65138
m1m_0180001	c1hy_0390301	NA	NA	NA	NA	0.0057	0.0055	-4.1032e-05	0.0062	-0.0071986	1.01639	NA	78335	65376	65138
m1m_0180001	c1hy_0390401	NA	NA	NA	NA	-0.0013	0.0056	-4.1032e-05	-0.0014	-0.0071986	-0.25	NA	78335	65376	65138
m1m_0180001	c1hy_0390501	NA	NA	NA	NA	-4e-04	0.0048	-4.1032e-05	0.0077	-0.0071986	1.24194	NA	78335	65376	65138
m1m_0180001	c1hy_0400001	NA	NA	NA	NA	0.0041	0.0048	-4.1032e-05	-2e-04	-0.0071986	-0.03125	NA	78335	61862	61644
m1m_0180001	c1hy_0400101	NA	NA	NA	NA	-0.0049	0.0052	-4.1032e-05	0.0088	-0.0071986	1.27536	NA	78335	61862	61644
m1m_0180001	c1hy_0400201	NA	NA	NA	NA	0.0033	0.0046	-4.1032e-05	0.0038	-0.0071986	0.745098	NA	78335	61862	61644
m1m_0180001	c1hy_0400301	NA	NA	NA	NA	0.012	0.0046	-4.1032e-05	0.0066	-0.0071986	1.04762	NA	78335	61862	61644
m1m_0180001	c1hy_0410001	NA	NA	NA	NA	0.0114	0.0051	-4.1032e-05	0.0206	-0.0071986	3.07463	NA	78335	61862	61644
m1m_0180001	c1hy_0411001	NA	NA	NA	NA	0.0075	0.0049	-4.1032e-05	0.0198	-0.0071986	2.86957	NA	78335	61862	61644
m1m_0180001	c1hy_0411101	NA	NA	NA	NA	0.005	0.0048	-4.1032e-05	-3.3319e-05	-0.0071986	-0.00546213	NA	78335	71547	69968
m1m_0180001	c1hy_0411201	NA	NA	NA	NA	6e-04	0.0048	-4.1032e-05	0.0018	-0.0071986	0.295082	NA	78335	31989	31884
m1m_0180001	c1hy_0411401	NA	NA	NA	NA	0.0091	0.0046	-4.1032e-05	0.0053	-0.0071986	0.854839	NA	78335	79753	78308
m1m_0180001	c1hy_0420001	NA	NA	NA	NA	0.0019	0.005	-4.1032e-05	0.0012	-0.0071986	0.190476	NA	78335	79660	78221
m1m_0180001	c1hy_0420002	NA	NA	NA	NA	-0.0061	0.0049	-4.1032e-05	9e-04	-0.0071986	0.145161	NA	78335	77493	76108
m1m_0180001	c1hy_0420003	NA	NA	NA	NA	0.0047	0.0051	-4.1032e-05	6e-04	-0.0071986	0.0983607	NA	78335	69403	68179
m1m_0180001	c1hy_0420004	NA	NA	NA	NA	-8e-04	0.0047	-4.1032e-05	0.0063	-0.0071986	0.926471	NA	78335	79780	78335
m1m_0180001	c1hy_0430001	NA	NA	NA	NA	4e-04	0.0052	-4.1032e-05	0.0335	-0.0071986	2.04268	NA	78335	79780	78335
m1m_0180001	c1hy_0430002	NA	NA	NA	NA	-5e-04	0.0049	-4.1032e-05	0.0252	-0.0071986	3.76119	NA	78335	79735	78295
m1m_0180001	c1hy_0430003	NA	NA	NA	NA	0.0046	0.005	-4.1032e-05	0.0025	-0.0071986	0.409836	NA	78335	79507	78080
m1m_0180001	c1hy_0430004	NA	NA	NA	NA	0.0013	0.0054	-4.1032e-05	0.0026	-0.0071986	0.40625	NA	78335	79419	77998
m1m_0180001	c1hy_0440001	NA	NA	NA	NA	-0.001	0.0046	-4.1032e-05	0.0124	-0.0071986	1.90769	NA	78335	79348	77937
m1m_0180001	c1hy_0440002	NA	NA	NA	NA	-0.0034	0.0043	-4.1032e-05	0.0033	-0.0071986	0.568966	NA	78335	78297	76913
m1m_0180001	c1hy_0440003	NA	NA	NA	NA	0.0042	0.005	-4.1032e-05	0.0123	-0.0071986	1.86364	NA	78335	78943	77525
m1m_0180001	c1hy_0440004	NA	NA	NA	NA	-0.0111	0.0049	-4.1032e-05	0.0044	-0.0071986	0.721311	NA	78335	78788	77406
m1m_0180001	c1hy_0440005	NA	NA	NA	NA	0.0114	0.0048	-4.1032e-05	0.0084	-0.0071986	1.42373	NA	78335	79780	78335
m1m_0180001	c1hy_0440006	NA	NA	NA	NA	0.004	0.0053	-4.1032e-05	0.0086	-0.0071986	1.36508	NA	78335	79780	78335
m1m_0180001	c1hy_0450101	NA	NA	NA	NA	6e-04	0.0048	-4.1032e-05	0.0305	-0.0071986	4.23611	NA	78335	79011	77606
m1m_0180001	c1hy_0450102	NA	NA	NA	NA	1e-04	0.0049	-4.1032e-05	0.0313	-0.0071986	4.01282	NA	78335	78831	77426
m1m_0180001	c1hy_0450401	NA	NA	NA	NA	0.0075	0.0049	-4.1032e-05	-0.0018	-0.0071986	-0.327273	NA	78335	79780	78335
m1m_0180001	c1hy_0460001	NA	NA	NA	NA	0.012	0.0051	-4.1032e-05	0.0801	-0.0071986	1.15584	NA	78335	79780	78335
m1m_0180001	c1hy_0460101	NA	NA	NA	NA	0.0094	0.0053	-4.1032e-05	0.068	-0.0071986	1.088	NA	78335	79295	77876
m1m_0180001	c1hy_0490001	NA	NA	NA	NA	0.0077	0.0044	-4.1032e-05	0.0045	-0.0071986	0.818182	NA	78335	79780	78335
m1m_0180001	c1hy_0490102	NA	NA	NA	NA	0.0044	0.0047	-4.1032e-05	-5e-04	-0.0071986	-0.078125	NA	78335	79399	78148
m1m_0180001	c1hy_0491001	NA	NA	NA	NA	8e-04	0.0049	-4.1032e-05	4e-04	-0.0071986	0.0714286	NA	78335	78192	77049
m1m_0180001	c1hy_0492001	NA	NA	NA	NA	0.0146	0.005	-4.1032e-05	0.0117	-0.0071986	1.91803	NA	78335	77649	76518
m1m_0180001	c1hy_0492002	NA	NA	NA	NA	0.0091	0.0047	-4.1032e-05	0.0271	-0.0071986	3.87143	NA	78335	76816	75718
m1m_0180001	c1hy_0493001	NA	NA	NA	NA	2e-04	0.0045	-4.1032e-05	0.0057	-0.0071986	0.966102	NA	78335	77194	76113
m1m_0180001	c1hy_0493002b	NA	NA	NA	NA	-2e-04	0.0046	-4.1032e-05	0.0045	-0.0071986	0.789474	NA	78335	63210	62991
m1m_0180001	c1hy_0494001	NA	NA	NA	NA	8.1333e-05	0.0046	-4.1032e-05	0.0029	-0.0071986	0.508772	NA	78335	76496	75474
m1m_0180001	c1hy_0495001	NA	NA	NA	NA	-0.002	0.0048	-4.1032e-05	0.0063	-0.0071986	1.21154	NA	78335	77911	76782
m1m_0180001	c1hy_0496001	NA	NA	NA	NA	0.0016	0.0053	-4.1032e-05	0.0036	-0.0071986	0.545455	NA	78335	77531	76447
m1m_0180001	c1hy_0497001	NA	NA	NA	NA	0.0026	0.0052	-4.1032e-05	0.0135	-0.0071986	1.92857	NA	78335	75638	74570
m1m_0180001	c1hy_0500001	NA	NA	NA	NA	-0.0147	0.005	-4.1032e-05	-0.0052	-0.0071986	-0.787879	NA	78335	79399	78148
m1m_0180001	c1hy_0500101	NA	NA	NA	NA	-1e-04	0.0052	-4.1032e-05	0.0012	-0.0071986	0.210526	NA	78335	79399	78148
m1m_0180001	c1hy_0500201	NA	NA	NA	NA	-0.0067	0.0047	-4.1032e-05	-0.0021	-0.0071986	-0.328125	NA	78335	72598	71694
m1m_0180001	c1hy_0500401	NA	NA	NA	NA	-0.0105	0.0051	-4.1032e-05	-0.0077	-0.0071986	-1.24194	NA	78335	78873	77672
m1m_0180001	c1hy_0500601	NA	NA	NA	NA	-0.0169	0.0043	-4.1032e-05	0.0094	-0.0071986	1.59322	NA	78335	79399	78148
m1m_0180001	c1hy_0500801	NA	NA	NA	NA	-0.0136	0.005	-4.1032e-05	0.0116	-0.0071986	2.18868	NA	78335	78335	78335
m1m_0180001	c1hy_0501001	NA	NA	NA	NA	-0.007	0.0045	-4.1032e-05	0.0016	-0.0071986	0.296296	NA	78335	78335	78335
m1m_0180001	c1hy_0501201	NA	NA	NA	NA	-0.006	0.0047	-4.1032e-05	9e-04	-0.0071986	0.157895	NA	78335	78335	78335
m1m_0180001	c1hy_0501301	NA	NA	NA	NA	-0.0028	0.0046	-4.1032e-05	0.0046	-0.0071986	0.821429	NA	78335	78335	78335
m1m_0180001	c1hy_0501401	NA	NA	NA	NA	-0.0052	0.0047	-4.1032e-05	-0.0062	-0.0071986	-1.10714	NA	78335	78335	78335
m1m_0180001	c1hy_asq_acomu	NA	NA	NA	NA	0.01	0.0051	-4.1032e-05	0.0861	-0.0071986	8.87629	NA	78335	67995	67713
m1m_0180001	c1hy_asq_bgm	NA	NA	NA	NA	0.0213	0.0049	-4.1032e-05	0.0765	-0.0071986	8.89535	NA	78335	68102	67821
m1m_0180001	c1hy_asq_cfm	NA	NA	NA	NA	0.012	0.0047	-4.1032e-05	0.0557	-0.0071986	6.47674	NA	78335	67881	67600
m1m_0180001	c1hy_asq_dproblem	NA	NA	NA	NA	0.0108	0.0047	-4.1032e-05	0.0515	-0.0071986	6.68831	NA	78335	67868	67589
m1m_0180001	c1hy_asq_epersonal	NA	NA	NA	NA	0.0251	0.0047	-4.1032e-05	0.0355	-0.0071986	4.08046	NA	78335	66059	65791
m1m_0180001	c1hy_asq_total	NA	NA	NA	NA	0.0203	0.0051	-4.1032e-05	0.0772	-0.0071986	8.21277	NA	78335	61299	61088
m1m_0180001	c1hy_bed_time	NA	NA	NA	NA	0.0041	0.005	-4.1032e-05	0.0269	-0.0071986	3.68493	NA	78335	70951	69376
m1m_0180001	c1hy_bmi	NA	NA	NA	NA	0.0105	0.0056	-4.1032e-05	0.1847	-0.0071986	13.2878	NA	78335	61537	61321
m1m_0180001	c1hy_nap_count	NA	NA	NA	NA	0.0034	0.0049	-4.1032e-05	0.0165	-0.0071986	2.46269	NA	78335	70960	69385
m1m_0180001	c1hy_night_wake_up_count	NA	NA	NA	NA	0.002	0.0044	-4.1032e-05	0.0287	-0.0071986	4.28358	NA	78335	71655	70068
m1m_0180001	c1hy_psi_cf	NA	NA	NA	NA	-0.0242	0.0051	-4.1032e-05	0.0264	-0.0071986	4.125	NA	78335	64769	64543
m1m_0180001	c1hy_sleep_time_day	NA	NA	NA	NA	0.0011	0.0047	-4.1032e-05	0.0195	-0.0071986	3.25	NA	78335	70976	69401
m1m_0180001	c1hy_sleep_time_night	NA	NA	NA	NA	0.0043	0.0048	-4.1032e-05	0.0231	-0.0071986	3.34783	NA	78335	71664	70077
m1m_0180001	c1hy_total_sleep_time	NA	NA	NA	NA	0.0022	0.0049	-4.1032e-05	0.01	-0.0071986	1.5873	NA	78335	71680	70093
m1m_0180001	c1hy_wake_up_time	NA	NA	NA	NA	-5e-04	0.0047	-4.1032e-05	0.0699	-0.0071986	9.07792	NA	78335	71659	70072
m1m_0180001	c1y_0010001_1	NA	NA	NA	NA	0.0085	0.005	-4.1032e-05	2e-04	-0.0071986	0.0350877	NA	78335	65163	64929
m1m_0180001	c1y_0010001_3	NA	NA	NA	NA	7e-04	0.0048	-4.1032e-05	-4e-04	-0.0071986	-0.0677966	NA	78335	65161	64927
m1m_0180001	c1y_0040001	NA	NA	NA	NA	0.0068	0.0052	-4.1032e-05	0.0147	-0.0071986	2.29688	NA	78335	63889	63621
m1m_0180001	c1y_0040002	NA	NA	NA	NA	0.0078	0.0055	-4.1032e-05	0.0218	-0.0071986	3.46032	NA	78335	63432	63199
m1m_0180001	c1y_0050001	NA	NA	NA	NA	-0.0051	0.005	-4.1032e-05	0.0146	-0.0071986	2.24615	NA	78335	58567	58367
m1m_0180001	c1y_0050002	NA	NA	NA	NA	-0.0031	0.0051	-4.1032e-05	0.016	-0.0071986	2.62295	NA	78335	59441	59223
m1m_0180001	c1y_0050003	NA	NA	NA	NA	0.0148	0.0052	-4.1032e-05	0.039	-0.0071986	3.07087	NA	78335	58261	58051
m1m_0180001	c1y_0060002	NA	NA	NA	NA	0.0055	0.0047	-4.1032e-05	0.0105	-0.0071986	1.66667	NA	78335	58181	57968
m1m_0180001	c1y_0060101	NA	NA	NA	NA	0.0099	0.0046	-4.1032e-05	-0.0034	-0.0071986	-0.576271	NA	78335	59348	59135
m1m_0180001	c1y_0060102	NA	NA	NA	NA	0.0017	0.0046	-4.1032e-05	3e-04	-0.0071986	0.0491803	NA	78335	59136	58922
m1m_0180001	c1y_0060103	NA	NA	NA	NA	0.0023	0.0043	-4.1032e-05	0.0035	-0.0071986	0.546875	NA	78335	61851	61634
m1m_0180001	c1y_0060104	NA	NA	NA	NA	0.0035	0.0051	-4.1032e-05	0.0111	-0.0071986	1.91379	NA	78335	59936	59733
m1m_0180001	c1y_0060105	NA	NA	NA	NA	5e-04	0.0049	-4.1032e-05	8.2431e-05	-0.0071986	0.0137385	NA	78335	47540	47358
m1m_0180001	c1y_0060106	NA	NA	NA	NA	0.003	0.0051	-4.1032e-05	0.0123	-0.0071986	1.95238	NA	78335	47983	47807
m1m_0180001	c1y_0060107	NA	NA	NA	NA	0.0096	0.0048	-4.1032e-05	0.0111	-0.0071986	1.7619	NA	78335	20259	19863
m1m_0180001	c1y_0060108	NA	NA	NA	NA	0.0044	0.0047	-4.1032e-05	-0.0042	-0.0071986	-0.677419	NA	78335	20259	19863
m1m_0180001	c1y_0060109	NA	NA	NA	NA	6e-04	0.0048	-4.1032e-05	0.0022	-0.0071986	0.354839	NA	78335	20259	19863
m1m_0180001	c1y_0060110	NA	NA	NA	NA	0.0068	0.0049	-4.1032e-05	0.0149	-0.0071986	2.52542	NA	78335	20259	19863
m1m_0180001	c1y_0060111	NA	NA	NA	NA	-0.0046	0.005	-4.1032e-05	-0.0038	-0.0071986	-0.690909	NA	78335	71674	70087
m1m_0180001	c1y_0060112	NA	NA	NA	NA	-0.0071	0.0051	-4.1032e-05	0.0142	-0.0071986	2.32787	NA	78335	70970	69395
m1m_0180001	c1y_0060113	NA	NA	NA	NA	2e-04	0.005	-4.1032e-05	0.0132	-0.0071986	2.09524	NA	78335	79712	78271
m1m_0180001	c1y_0060201	NA	NA	NA	NA	0.0167	0.0046	-4.1032e-05	0.0113	-0.0071986	1.91525	NA	78335	40817	40354
m1m_0180001	c1y_0060202	NA	NA	NA	NA	-0.0016	0.0049	-4.1032e-05	0.0039	-0.0071986	0.65	NA	78335	67970	67770
m1m_0180001	c1y_0060203	NA	NA	NA	NA	0.0115	0.0053	-4.1032e-05	-2e-04	-0.0071986	-0.0338983	NA	78335	64328	64156
m1m_0180001	c1y_0060204	NA	NA	NA	NA	-0.005	0.0048	-4.1032e-05	0.004	-0.0071986	0.597015	NA	78335	60593	60403
m1m_0180001	c1y_0060205	NA	NA	NA	NA	0.0104	0.0051	-4.1032e-05	0.0166	-0.0071986	2.59375	NA	78335	62863	62656
m1m_0180001	c1y_0060206	NA	NA	NA	NA	-0.0064	0.0047	-4.1032e-05	0.0042	-0.0071986	0.724138	NA	78335	61277	61077
m1m_0180001	c1y_0060301	NA	NA	NA	NA	-0.0057	0.005	-4.1032e-05	0.0143	-0.0071986	2.01408	NA	78335	62924	62727
m1m_0180001	c1y_0060302	NA	NA	NA	NA	-0.0076	0.0051	-4.1032e-05	0.0136	-0.0071986	1.88889	NA	78335	60951	60760
m1m_0180001	c1y_0060303	NA	NA	NA	NA	-0.0024	0.0045	-4.1032e-05	0.0065	-0.0071986	1.06557	NA	78335	59290	59106
m1m_0180001	c1y_0060304	NA	NA	NA	NA	-0.0017	0.0047	-4.1032e-05	0.0213	-0.0071986	3.32812	NA	78335	79490	78064
m1m_0180001	c1y_0060305	NA	NA	NA	NA	0.0021	0.0041	-4.1032e-05	0.0111	-0.0071986	1.98214	NA	78335	77888	76759
m1m_0180001	c1y_0060306	NA	NA	NA	NA	9e-04	0.0049	-4.1032e-05	0.0069	-0.0071986	1.01471	NA	78335	71814	71540
m1m_0180001	c1y_0060307	NA	NA	NA	NA	0.0011	0.005	-4.1032e-05	0.0096	-0.0071986	1.52381	NA	78335	38984	38853
m1m_0180001	c1y_0060308	NA	NA	NA	NA	-0.0047	0.0046	-4.1032e-05	0.0092	-0.0071986	1.55932	NA	78335	52971	52830
m1m_0180001	c1y_0060401	NA	NA	NA	NA	0.0016	0.0052	-4.1032e-05	0.0188	-0.0071986	3.08197	NA	78335	60310	60097
m1m_0180001	c1y_0060402	NA	NA	NA	NA	-0.0056	0.0055	-4.1032e-05	0.0041	-0.0071986	0.672131	NA	78335	61559	61345
m1m_0180001	c1y_0060403	NA	NA	NA	NA	-0.0045	0.0048	-4.1032e-05	0.0061	-0.0071986	1.07018	NA	78335	58782	58594
m1m_0180001	c1y_0070001	NA	NA	NA	NA	-0.0161	0.0049	-4.1032e-05	0.0467	-0.0071986	6.31081	NA	78335	59324	59145
m1m_0180001	c1y_0071001	NA	NA	NA	NA	-0.0127	0.0048	-4.1032e-05	0.0397	-0.0071986	4.84146	NA	78335	60039	59849
m1m_0180001	c1y_0071101	NA	NA	NA	NA	-0.0079	0.0047	-4.1032e-05	0.0089	-0.0071986	1.61818	NA	78335	59184	58999
m1m_0180001	c1y_0071701	NA	NA	NA	NA	-0.0182	0.005	-4.1032e-05	0.0098	-0.0071986	1.58065	NA	78335	61291	61080
m1m_0180001	c1y_0071801	NA	NA	NA	NA	-0.0029	0.0052	-4.1032e-05	0.0115	-0.0071986	1.94915	NA	78335	64843	64615
m1m_0180001	c1y_0072101	NA	NA	NA	NA	0.0012	0.0051	-4.1032e-05	0.0213	-0.0071986	3.87273	NA	78335	64763	64537
m1m_0180001	c1y_0072201	NA	NA	NA	NA	-0.0035	0.0048	-4.1032e-05	0.0049	-0.0071986	0.830508	NA	78335	68351	68066
m1m_0180001	c1y_0072301	NA	NA	NA	NA	-0.0056	0.0044	-4.1032e-05	0.0164	-0.0071986	2.15789	NA	78335	68351	68066
m1m_0180001	c1y_0072401	NA	NA	NA	NA	-0.0078	0.0049	-4.1032e-05	0.0151	-0.0071986	2.74545	NA	78335	70178	69871
m1m_0180001	c1y_0073201	NA	NA	NA	NA	-0.0142	0.0048	-4.1032e-05	-0.0021	-0.0071986	-0.375	NA	78335	70178	69871
m1m_0180001	c1y_0080104_checked	NA	NA	NA	NA	0.0048	0.0052	-4.1032e-05	0.1944	-0.0071986	9.21327	NA	78335	65376	65138
m1m_0180001	c1y_0080204_checked	NA	NA	NA	NA	-0.0038	0.0055	-4.1032e-05	0.2505	-0.0071986	11.0841	NA	78335	65207	64972
m1m_0180001	c1y_0090001	NA	NA	NA	NA	-0.0015	0.005	-4.1032e-05	0.0267	-0.0071986	4.17188	NA	78335	61849	61635
m1m_0180001	c1y_0090002	NA	NA	NA	NA	0.0032	0.0052	-4.1032e-05	0.0273	-0.0071986	3.68919	NA	78335	61845	61631
m1m_0180001	c1y_0090003	NA	NA	NA	NA	-0.0043	0.0052	-4.1032e-05	0.014	-0.0071986	2.15385	NA	78335	61849	61635
m1m_0180001	c1y_0090004	NA	NA	NA	NA	-0.0089	0.0048	-4.1032e-05	0.0141	-0.0071986	1.83117	NA	78335	61845	61631
m1m_0180001	c1y_0090005b	NA	NA	NA	NA	-0.0099	0.0054	-4.1032e-05	-0.0013	-0.0071986	-0.188406	NA	78335	63210	62991
m1m_0180001	c1y_0100101	NA	NA	NA	NA	-0.0016	0.0044	-4.1032e-05	-0.0034	-0.0071986	-0.693878	NA	78335	61849	61635
m1m_0180001	c1y_0101001	NA	NA	NA	NA	-3e-04	0.005	-4.1032e-05	-0.0048	-0.0071986	-0.857143	NA	78335	61843	61629
m1m_0180001	c1y_0101101	NA	NA	NA	NA	0.0122	0.0047	-4.1032e-05	-0.0035	-0.0071986	-0.636364	NA	78335	61844	61630
m1m_0180001	c1y_0101201	NA	NA	NA	NA	-0.006	0.005	-4.1032e-05	-0.006	-0.0071986	-1.17647	NA	78335	61844	61630
m1m_0180001	c1y_0101301	NA	NA	NA	NA	0.0069	0.0047	-4.1032e-05	-0.0028	-0.0071986	-0.459016	NA	78335	61844	61630
m1m_0180001	c1y_0101401	NA	NA	NA	NA	0.0016	0.0044	-4.1032e-05	4.4216e-05	-0.0071986	0.00749424	NA	78335	61845	61631
m1m_0180001	c1y_0101501	NA	NA	NA	NA	-0.0114	0.0055	-4.1032e-05	0.015	-0.0071986	2.30769	NA	78335	61845	61631
m1m_0180001	c1y_0101601	NA	NA	NA	NA	-0.0045	0.0046	-4.1032e-05	-0.0027	-0.0071986	-0.509434	NA	78335	61143	60933
m1m_0180001	c1y_0101701	NA	NA	NA	NA	-0.0073	0.0048	-4.1032e-05	-0.0048	-0.0071986	-0.857143	NA	78335	61845	61631
m1m_0180001	c1y_0101801	NA	NA	NA	NA	0.0183	0.0047	-4.1032e-05	0.002	-0.0071986	0.322581	NA	78335	61849	61635
m1m_0180001	c1y_0101901	NA	NA	NA	NA	0.0014	0.0056	-4.1032e-05	-0.0028	-0.0071986	-0.459016	NA	78335	61845	61631
m1m_0180001	c1y_0102001	NA	NA	NA	NA	0.0023	0.0055	-4.1032e-05	0.0041	-0.0071986	0.650794	NA	78335	61849	61635
m1m_0180001	c1y_0102101	NA	NA	NA	NA	-0.0118	0.0057	-4.1032e-05	0.0145	-0.0071986	2.13235	NA	78335	61849	61635
m1m_0180001	c1y_0110301	NA	NA	NA	NA	-0.0028	0.0042	-4.1032e-05	0.0068	-0.0071986	1.17241	NA	78335	61849	61635
m1m_0180001	c1y_0110501	NA	NA	NA	NA	-0.0099	0.0054	-4.1032e-05	-0.0046	-0.0071986	-0.821429	NA	78335	69461	69170
m1m_0180001	c1y_0112001	NA	NA	NA	NA	-0.0055	0.0044	-4.1032e-05	0.0123	-0.0071986	2.12069	NA	78335	69328	69040
m1m_0180001	c1y_0112101	NA	NA	NA	NA	-0.0112	0.0048	-4.1032e-05	0.0242	-0.0071986	3.61194	NA	78335	69297	69010
m1m_0180001	c1y_0112201	NA	NA	NA	NA	-0.0015	0.0049	-4.1032e-05	0.0302	-0.0071986	4.13699	NA	78335	69223	68937
m1m_0180001	c1y_0112501	NA	NA	NA	NA	-0.0068	0.0048	-4.1032e-05	0.0048	-0.0071986	0.923077	NA	78335	69258	68972
m1m_0180001	c1y_0115301	NA	NA	NA	NA	0.0038	0.0047	-4.1032e-05	0.0066	-0.0071986	1.11864	NA	78335	69212	68924
m1m_0180001	c1y_0115401	NA	NA	NA	NA	0.018	0.005	-4.1032e-05	0.0184	-0.0071986	2.62857	NA	78335	69260	68973
m1m_0180001	c1y_0115501	NA	NA	NA	NA	-0.0014	0.0047	-4.1032e-05	0.0095	-0.0071986	1.48438	NA	78335	69261	68974
m1m_0180001	c1y_0115601	NA	NA	NA	NA	-4e-04	0.0047	-4.1032e-05	5e-04	-0.0071986	0.0833333	NA	78335	69210	68923
m1m_0180001	c1y_0115901	NA	NA	NA	NA	0.0136	0.0049	-4.1032e-05	0.0085	-0.0071986	1.32812	NA	78335	67753	67478
m1m_0180001	c1y_0116001	NA	NA	NA	NA	0.0028	0.0047	-4.1032e-05	0.0094	-0.0071986	1.49206	NA	78335	67701	67425
m1m_0180001	c1y_0116101	NA	NA	NA	NA	-3e-04	0.0047	-4.1032e-05	0.0026	-0.0071986	0.464286	NA	78335	67637	67361
m1m_0180001	c1y_0116201	NA	NA	NA	NA	0.0068	0.0049	-4.1032e-05	-0.0029	-0.0071986	-0.42029	NA	78335	67658	67382
m1m_0180001	c1y_0116301	NA	NA	NA	NA	-0.0086	0.0041	-4.1032e-05	0.0149	-0.0071986	2.52542	NA	78335	67613	67337
m1m_0180001	c1y_0116401	NA	NA	NA	NA	0.0042	0.0053	-4.1032e-05	0.0076	-0.0071986	1.26667	NA	78335	67669	67393
m1m_0180001	c1y_0116601	NA	NA	NA	NA	1.5757e-06	0.0044	-4.1032e-05	0.0026	-0.0071986	0.490566	NA	78335	67682	67406
m1m_0180001	c1y_0116701	NA	NA	NA	NA	-0.0024	0.0053	-4.1032e-05	-0.0041	-0.0071986	-0.773585	NA	78335	67658	67382
m1m_0180001	c1y_0118001	NA	NA	NA	NA	-0.0078	0.0049	-4.1032e-05	0.0085	-0.0071986	1.63462	NA	78335	64819	64591
m1m_0180001	c1y_0118201	NA	NA	NA	NA	-0.0022	0.0051	-4.1032e-05	0.0077	-0.0071986	1.5098	NA	78335	64752	64526
m1m_0180001	c1y_0119501	NA	NA	NA	NA	-0.0056	0.0051	-4.1032e-05	-9e-04	-0.0071986	-0.152542	NA	78335	64676	64450
m1m_0180001	c1y_0120001	NA	NA	NA	NA	-0.0027	0.0046	-4.1032e-05	0.0275	-0.0071986	3.76712	NA	78335	64687	64461
m1m_0180001	c1y_0120101	NA	NA	NA	NA	-0.0076	0.0049	-4.1032e-05	0.025	-0.0071986	3.57143	NA	78335	64642	64416
m1m_0180001	c1y_0130001	NA	NA	NA	NA	-0.0035	0.0046	-4.1032e-05	0.0117	-0.0071986	2.01724	NA	78335	64701	64476
m1m_0180001	c1y_0140001	NA	NA	NA	NA	-5e-04	0.005	-4.1032e-05	-0.0064	-0.0071986	-1.04918	NA	78335	64718	64492
m1m_0180001	c1y_0150001	NA	NA	NA	NA	-0.0105	0.0045	-4.1032e-05	0.006	-0.0071986	0.952381	NA	78335	64700	64474
m1m_0180001	c1y_0160001	NA	NA	NA	NA	-0.0132	0.0054	-4.1032e-05	0.0681	-0.0071986	6.61165	NA	78335	61264	61053
m1m_0180001	c1y_0160101	NA	NA	NA	NA	-0.0088	0.0051	-4.1032e-05	0.0139	-0.0071986	2.01449	NA	78335	61195	60984
m1m_0180001	c1y_0160102	NA	NA	NA	NA	-0.0083	0.0053	-4.1032e-05	0.03	-0.0071986	3.94737	NA	78335	61095	60886
m1m_0180001	c1y_0160103	NA	NA	NA	NA	-0.009	0.005	-4.1032e-05	0.0354	-0.0071986	4.48101	NA	78335	61156	60946
m1m_0180001	c1y_0160104	NA	NA	NA	NA	-5e-04	0.0052	-4.1032e-05	0.0336	-0.0071986	5.09091	NA	78335	61118	60908
m1m_0180001	c1y_0160105	NA	NA	NA	NA	-0.0119	0.005	-4.1032e-05	0.0248	-0.0071986	3.39726	NA	78335	61089	60879
m1m_0180001	c1y_0160106	NA	NA	NA	NA	-0.0059	0.0046	-4.1032e-05	0.0361	-0.0071986	4.87838	NA	78335	61862	61644
m1m_0180001	c1y_0160107	NA	NA	NA	NA	-0.0024	0.0048	-4.1032e-05	0.0081	-0.0071986	1.32787	NA	78335	61862	61644
m1m_0180001	c1y_0160108	NA	NA	NA	NA	-0.0119	0.0052	-4.1032e-05	0.0425	-0.0071986	4.67033	NA	78335	61862	61644
m1m_0180001	c1y_0160109	NA	NA	NA	NA	-0.009	0.0052	-4.1032e-05	0.028	-0.0071986	3.68421	NA	78335	61862	61644
m1m_0180001	c1y_0160110	NA	NA	NA	NA	-0.0075	0.0051	-4.1032e-05	0.0175	-0.0071986	2.57353	NA	78335	61862	61644
m1m_0180001	c1y_0160111	NA	NA	NA	NA	-0.0132	0.0055	-4.1032e-05	0.0329	-0.0071986	4.32895	NA	78335	61862	61644
m1m_0180001	c1y_0160112	NA	NA	NA	NA	-0.0121	0.0051	-4.1032e-05	0.022	-0.0071986	3.38462	NA	78335	61862	61644
m1m_0180001	c1y_0170001_1	NA	NA	NA	NA	-0.0108	0.0047	-4.1032e-05	0.0144	-0.0071986	2.18182	NA	78335	64642	64411
m1m_0180001	c1y_0170001_1_3	NA	NA	NA	NA	-0.0075	0.0048	-4.1032e-05	0.0501	-0.0071986	5.16495	NA	78335	20259	19863
m1m_0180001	c1y_0170001_3	NA	NA	NA	NA	-0.0019	0.0045	-4.1032e-05	0.0238	-0.0071986	3.05128	NA	78335	65201	64968
m1m_0180001	c1y_0180001	NA	NA	NA	NA	0.0092	0.0054	-4.1032e-05	0.0355	-0.0071986	4.08046	NA	78335	61862	61644
m1m_0180001	c1y_0190001	NA	NA	NA	NA	0.0072	0.0047	-4.1032e-05	0.0638	-0.0071986	7.68675	NA	78335	61862	61644
m1m_0180001	c1y_0190002	NA	NA	NA	NA	0.0014	0.0048	-4.1032e-05	0.0924	-0.0071986	10.8706	NA	78335	68351	68066
m1m_0180001	c1y_0210001_1	NA	NA	NA	NA	0.0144	0.0051	-4.1032e-05	0.0085	-0.0071986	1.25	NA	78335	63328	63099
m1m_0180001	c1y_0210001_2	NA	NA	NA	NA	-0.0144	0.0053	-4.1032e-05	0.0083	-0.0071986	1.23881	NA	78335	64852	64623
m1m_0180001	c1y_0220001_1	NA	NA	NA	NA	0.0237	0.0052	-4.1032e-05	0.0185	-0.0071986	3.13559	NA	78335	65500	64882
m1m_0180001	c1y_0220001_2	NA	NA	NA	NA	-0.008	0.0047	-4.1032e-05	0.016	-0.0071986	2.38806	NA	78335	65121	64887
m1m_0180001	c1y_0220001_3	NA	NA	NA	NA	-0.0153	0.0041	-4.1032e-05	0.0414	-0.0071986	6.27273	NA	78335	65546	64930
m1m_0180001	c1y_0230001	NA	NA	NA	NA	-0.0033	0.0052	-4.1032e-05	0.0201	-0.0071986	2.91304	NA	78335	68351	68066
m1m_0180001	c1y_0250001	NA	NA	NA	NA	-0.0078	0.0051	-4.1032e-05	0.0271	-0.0071986	4.10606	NA	78335	68351	68066
m1m_0180001	c1y_0270001	NA	NA	NA	NA	-0.0026	0.0048	-4.1032e-05	0.0097	-0.0071986	1.44776	NA	78335	68351	68066
m1m_0180001	c1y_0370001	NA	NA	NA	NA	1e-04	0.0049	-4.1032e-05	0.0325	-0.0071986	5	NA	78335	68351	68066
m1m_0180001	c1y_1_bmi	NA	NA	NA	NA	0.0041	0.0054	-4.1032e-05	0.2582	-0.0071986	13.1066	NA	78335	61796	61580
m1m_0180001	c1y_2_bmi	NA	NA	NA	NA	0.0079	0.0055	-4.1032e-05	0.282	-0.0071986	17.4074	NA	78335	61157	60944
m1m_0180001	c1y_asq_acomu	NA	NA	NA	NA	0.0181	0.0049	-4.1032e-05	0.0953	-0.0071986	10.1383	NA	78335	68097	67817
m1m_0180001	c1y_asq_bgm	NA	NA	NA	NA	4e-04	0.0052	-4.1032e-05	0.1767	-0.0071986	15.5	NA	78335	68104	67823
m1m_0180001	c1y_asq_cfm	NA	NA	NA	NA	0.009	0.005	-4.1032e-05	0.0465	-0.0071986	5.96154	NA	78335	68116	67836
m1m_0180001	c1y_asq_dproblem	NA	NA	NA	NA	0.014	0.0052	-4.1032e-05	0.061	-0.0071986	7.625	NA	78335	67626	67347
m1m_0180001	c1y_asq_epersonal	NA	NA	NA	NA	0.007	0.0051	-4.1032e-05	0.0613	-0.0071986	7.38554	NA	78335	67601	67322
m1m_0180001	c1y_asq_total	NA	NA	NA	NA	0.0125	0.0051	-4.1032e-05	0.1088	-0.0071986	11.6989	NA	78335	60304	60102
m1m_0180001	c1y_bed_time	NA	NA	NA	NA	0.0056	0.0045	-4.1032e-05	0.0129	-0.0071986	2.01562	NA	78335	71426	69855
m1m_0180001	c1y_nap_count	NA	NA	NA	NA	-0.0018	0.0044	-4.1032e-05	0.0192	-0.0071986	3.04762	NA	78335	71426	69855
m1m_0180001	c1y_night_wake_up_count	NA	NA	NA	NA	0.0027	0.0049	-4.1032e-05	0.0191	-0.0071986	3.03175	NA	78335	71426	69855
m1m_0180001	c1y_sleep_time_day	NA	NA	NA	NA	-0.0048	0.0046	-4.1032e-05	0.0204	-0.0071986	3.2381	NA	78335	71685	70097
m1m_0180001	c1y_sleep_time_night	NA	NA	NA	NA	0.0049	0.0048	-4.1032e-05	0.029	-0.0071986	4.26471	NA	78335	71426	69855
m1m_0180001	c1y_total_sleep_time	NA	NA	NA	NA	-0.003	0.0046	-4.1032e-05	0.0279	-0.0071986	4.5	NA	78335	70955	69380
m1m_0180001	c1y_wake_up_time	NA	NA	NA	NA	0.0034	0.0044	-4.1032e-05	0.063	-0.0071986	8.87324	NA	78335	71426	69855
m1m_0180001	c2hy_0010101	NA	NA	NA	NA	0.0129	0.0048	-4.1032e-05	0.0071	-0.0071986	1.01429	NA	78335	71075	70828
m1m_0180001	c2hy_0010201	NA	NA	NA	NA	0.0108	0.0056	-4.1032e-05	-0.0108	-0.0071986	-1.74194	NA	78335	70887	70640
m1m_0180001	c2hy_0010301	NA	NA	NA	NA	0.0089	0.0051	-4.1032e-05	0.0047	-0.0071986	0.770492	NA	78335	70804	70559
m1m_0180001	c2hy_0030002_checked	NA	NA	NA	NA	-0.0079	0.0055	-4.1032e-05	0.2841	-0.0071986	13.4645	NA	78335	57865	57656
m1m_0180001	c2hy_0040101	NA	NA	NA	NA	-0.0013	0.0043	-4.1032e-05	0.0238	-0.0071986	3.26027	NA	78335	70894	70648
m1m_0180001	c2hy_0040102	NA	NA	NA	NA	-0.0014	0.0046	-4.1032e-05	0.0151	-0.0071986	1.96104	NA	78335	70705	70459
m1m_0180001	c2hy_0040201	NA	NA	NA	NA	-0.0069	0.0051	-4.1032e-05	0.0156	-0.0071986	2.26087	NA	78335	70761	70517
m1m_0180001	c2hy_0040301	NA	NA	NA	NA	-0.0152	0.0045	-4.1032e-05	0.0088	-0.0071986	1.44262	NA	78335	70928	70682
m1m_0180001	c2hy_0040401b	NA	NA	NA	NA	-0.0052	0.0045	-4.1032e-05	-0.0044	-0.0071986	-0.733333	NA	78335	61862	61644
m1m_0180001	c2hy_0060001	NA	NA	NA	NA	0.0253	0.0047	-4.1032e-05	0.0076	-0.0071986	1.13433	NA	78335	70926	70679
m1m_0180001	c2hy_0060002	NA	NA	NA	NA	0.0168	0.0041	-4.1032e-05	0.0074	-0.0071986	1.23333	NA	78335	70733	70489
m1m_0180001	c2hy_0060003	NA	NA	NA	NA	0.012	0.0051	-4.1032e-05	0.0069	-0.0071986	1.07812	NA	78335	70303	70063
m1m_0180001	c2hy_0060004	NA	NA	NA	NA	0.016	0.005	-4.1032e-05	0.0353	-0.0071986	4.97183	NA	78335	69835	69601
m1m_0180001	c2hy_0060005	NA	NA	NA	NA	0.0196	0.0046	-4.1032e-05	0.0116	-0.0071986	1.58904	NA	78335	69963	69726
m1m_0180001	c2hy_0060006	NA	NA	NA	NA	0.0175	0.0049	-4.1032e-05	0.0022	-0.0071986	0.333333	NA	78335	70084	69849
m1m_0180001	c2hy_0060007	NA	NA	NA	NA	0.0285	0.0047	-4.1032e-05	0.0263	-0.0071986	3.65278	NA	78335	70830	70583
m1m_0180001	c2hy_0060008	NA	NA	NA	NA	0.0144	0.005	-4.1032e-05	0.0028	-0.0071986	0.41791	NA	78335	70695	70448
m1m_0180001	c2hy_0060009	NA	NA	NA	NA	0.0189	0.005	-4.1032e-05	0.0189	-0.0071986	2.66197	NA	78335	70089	69848
m1m_0180001	c2hy_0060010	NA	NA	NA	NA	0.006	0.0052	-4.1032e-05	0.0138	-0.0071986	1.89041	NA	78335	70710	70465
m1m_0180001	c2hy_0060011	NA	NA	NA	NA	0.0166	0.0047	-4.1032e-05	0.0165	-0.0071986	2.5	NA	78335	70615	70369
m1m_0180001	c2hy_0070101	NA	NA	NA	NA	-0.0038	0.0052	-4.1032e-05	0.0171	-0.0071986	2.75806	NA	78335	70773	70527
m1m_0180001	c2hy_0070201	NA	NA	NA	NA	0.0159	0.0052	-4.1032e-05	0.0138	-0.0071986	2.09091	NA	78335	70889	70643
m1m_0180001	c2hy_0070202	NA	NA	NA	NA	0.007	0.0048	-4.1032e-05	0.0294	-0.0071986	3.97297	NA	78335	70839	70596
m1m_0180001	c2hy_0070301	NA	NA	NA	NA	0.0032	0.0052	-4.1032e-05	0.0152	-0.0071986	2.375	NA	78335	70610	70371
m1m_0180001	c2hy_0070302	NA	NA	NA	NA	0.0031	0.0052	-4.1032e-05	0.013	-0.0071986	1.91176	NA	78335	70903	70659
m1m_0180001	c2hy_0070401	NA	NA	NA	NA	0.0026	0.0048	-4.1032e-05	0.0081	-0.0071986	1.26562	NA	78335	70580	70335
m1m_0180001	c2hy_0070501	NA	NA	NA	NA	-0.0018	0.0053	-4.1032e-05	0.0047	-0.0071986	0.746032	NA	78335	70875	70631
m1m_0180001	c2hy_0070601	NA	NA	NA	NA	0.0017	0.005	-4.1032e-05	0.0084	-0.0071986	1.12	NA	78335	70806	70561
m1m_0180001	c2hy_0070701	NA	NA	NA	NA	0.0036	0.0052	-4.1032e-05	0.0086	-0.0071986	1.19444	NA	78335	71000	70754
m1m_0180001	c2hy_0090001	NA	NA	NA	NA	-0.0075	0.0049	-4.1032e-05	0.0136	-0.0071986	1.7	NA	78335	71029	70782
m1m_0180001	c2hy_0090101	NA	NA	NA	NA	-0.0031	0.0048	-4.1032e-05	2e-04	-0.0071986	0.031746	NA	78335	70444	70201
m1m_0180001	c2hy_0090201	NA	NA	NA	NA	-0.0034	0.0056	-4.1032e-05	-0.0029	-0.0071986	-0.408451	NA	78335	70238	69996
m1m_0180001	c2hy_0090401	NA	NA	NA	NA	-0.0085	0.0048	-4.1032e-05	0.0027	-0.0071986	0.442623	NA	78335	71187	70938
m1m_0180001	c2hy_0090601	NA	NA	NA	NA	-0.0027	0.005	-4.1032e-05	0.0043	-0.0071986	0.632353	NA	78335	71319	71069
m1m_0180001	c2hy_0090801	NA	NA	NA	NA	0.0025	0.0048	-4.1032e-05	0.0021	-0.0071986	0.33871	NA	78335	71319	71069
m1m_0180001	c2hy_0090901	NA	NA	NA	NA	0.0118	0.0051	-4.1032e-05	0.0026	-0.0071986	0.440678	NA	78335	71319	71069
m1m_0180001	c2hy_0091001	NA	NA	NA	NA	0.0074	0.0049	-4.1032e-05	-0.0023	-0.0071986	-0.359375	NA	78335	71319	71069
m1m_0180001	c2hy_0091201	NA	NA	NA	NA	-0.0063	0.005	-4.1032e-05	0.0035	-0.0071986	0.564516	NA	78335	71319	71069
m1m_0180001	c2hy_0091301	NA	NA	NA	NA	0.0044	0.0044	-4.1032e-05	0.0114	-0.0071986	1.96552	NA	78335	71319	71069
m1m_0180001	c2hy_0091401	NA	NA	NA	NA	0.0076	0.0054	-4.1032e-05	-0.0067	-0.0071986	-1.11667	NA	78335	71319	71069
m1m_0180001	c2hy_0190001	NA	NA	NA	NA	0.0066	0.0047	-4.1032e-05	0.0092	-0.0071986	1.29577	NA	78335	71319	71069
m1m_0180001	c2hy_0200001	NA	NA	NA	NA	-9e-04	0.0048	-4.1032e-05	0.04	-0.0071986	5.19481	NA	78335	71319	71069
m1m_0180001	c2hy_asq_acomu	NA	NA	NA	NA	0.0145	0.0053	-4.1032e-05	0.066	-0.0071986	7.02128	NA	78335	68351	68066
m1m_0180001	c2hy_asq_bgm	NA	NA	NA	NA	0.0171	0.0048	-4.1032e-05	0.0652	-0.0071986	7.01075	NA	78335	68351	68066
m1m_0180001	c2hy_asq_cfm	NA	NA	NA	NA	0.0163	0.0046	-4.1032e-05	0.0357	-0.0071986	4.89041	NA	78335	68351	68066
m1m_0180001	c2hy_asq_dproblem	NA	NA	NA	NA	0.01	0.005	-4.1032e-05	0.0588	-0.0071986	7.08434	NA	78335	68351	68066
m1m_0180001	c2hy_asq_epersonal	NA	NA	NA	NA	0.0234	0.0049	-4.1032e-05	0.0734	-0.0071986	8.24719	NA	78335	68351	68066
m1m_0180001	c2hy_asq_total	NA	NA	NA	NA	0.0192	0.0049	-4.1032e-05	0.0765	-0.0071986	8.89535	NA	78335	61299	61088
m1m_0180001	c2hy_bmi	NA	NA	NA	NA	0.0098	0.0059	-4.1032e-05	0.2398	-0.0071986	16.2027	NA	78335	61714	61498
m1m_0180001	c2hy_psi_cf	NA	NA	NA	NA	-0.0196	0.0048	-4.1032e-05	0.0273	-0.0071986	4.33333	NA	78335	64768	64542
m1m_0180001	c2y_0010001	NA	NA	NA	NA	0.002	0.0049	-4.1032e-05	0.0024	-0.0071986	0.40678	NA	78335	78335	78335
m1m_0180001	c2y_0010101	NA	NA	NA	NA	0.0099	0.0051	-4.1032e-05	0.015	-0.0071986	2.34375	NA	78335	78335	78335
m1m_0180001	c2y_0010201	NA	NA	NA	NA	0.0048	0.0055	-4.1032e-05	-9e-04	-0.0071986	-0.138462	NA	78335	47125	47125
m1m_0180001	c2y_0010301	NA	NA	NA	NA	-0.0014	0.0049	-4.1032e-05	0.0078	-0.0071986	1.27869	NA	78335	78010	78010
m1m_0180001	c2y_0030002_checked	NA	NA	NA	NA	-0.002	0.0049	-4.1032e-05	0.2606	-0.0071986	11.8455	NA	78335	58162	57952
m1m_0180001	c2y_0040101	NA	NA	NA	NA	-0.0063	0.0044	-4.1032e-05	-0.0016	-0.0071986	-0.313725	NA	78335	63992	63992
m1m_0180001	c2y_0041001	NA	NA	NA	NA	0.0097	0.0054	-4.1032e-05	6e-04	-0.0071986	0.111111	NA	78335	77898	77898
m1m_0180001	c2y_0041101	NA	NA	NA	NA	-0.0071	0.0054	-4.1032e-05	0.0013	-0.0071986	0.236364	NA	78335	78038	78038
m1m_0180001	c2y_0041201	NA	NA	NA	NA	-0.007	0.0047	-4.1032e-05	0.0045	-0.0071986	0.714286	NA	78335	77939	77939
m1m_0180001	c2y_0041301	NA	NA	NA	NA	0.0071	0.0056	-4.1032e-05	-8e-04	-0.0071986	-0.137931	NA	78335	78097	78097
m1m_0180001	c2y_0041401	NA	NA	NA	NA	6e-04	0.0048	-4.1032e-05	0.004	-0.0071986	0.57971	NA	78335	76379	76379
m1m_0180001	c2y_0041501	NA	NA	NA	NA	5e-04	0.005	-4.1032e-05	0.0085	-0.0071986	1.37097	NA	78335	39068	39068
m1m_0180001	c2y_0041601	NA	NA	NA	NA	-0.0012	0.0051	-4.1032e-05	0.0039	-0.0071986	0.639344	NA	78335	39080	39080
m1m_0180001	c2y_0041701	NA	NA	NA	NA	7e-04	0.0047	-4.1032e-05	-7e-04	-0.0071986	-0.127273	NA	78335	33803	33803
m1m_0180001	c2y_0041801	NA	NA	NA	NA	-0.009	0.0053	-4.1032e-05	0.0167	-0.0071986	2.31944	NA	78335	32861	32861
m1m_0180001	c2y_0041901	NA	NA	NA	NA	0.0018	0.0046	-4.1032e-05	0.0012	-0.0071986	0.210526	NA	78335	33893	33893
m1m_0180001	c2y_0042001	NA	NA	NA	NA	6e-04	0.005	-4.1032e-05	0.0041	-0.0071986	0.66129	NA	78335	33620	33620
m1m_0180001	c2y_0042101	NA	NA	NA	NA	0.0127	0.0051	-4.1032e-05	0.0104	-0.0071986	1.50725	NA	78335	76283	76283
m1m_0180001	c2y_0042201	NA	NA	NA	NA	-7e-04	0.005	-4.1032e-05	0.0051	-0.0071986	0.822581	NA	78335	44861	44861
m1m_0180001	c2y_0042301	NA	NA	NA	NA	0.0069	0.005	-4.1032e-05	0.0171	-0.0071986	2.40845	NA	78335	78335	78335
m1m_0180001	c2y_0042401	NA	NA	NA	NA	-0.0127	0.0056	-4.1032e-05	0.0142	-0.0071986	1.97222	NA	78335	78335	78335
m1m_0180001	c2y_0042501	NA	NA	NA	NA	0.0024	0.0046	-4.1032e-05	0.0092	-0.0071986	1.41538	NA	78335	75470	75470
m1m_0180001	c2y_0050301	NA	NA	NA	NA	-0.0078	0.0039	-4.1032e-05	-0.0012	-0.0071986	-0.2	NA	78335	78065	78065
m1m_0180001	c2y_0050601	NA	NA	NA	NA	-0.0014	0.0047	-4.1032e-05	-0.0048	-0.0071986	-0.827586	NA	78335	77901	77901
m1m_0180001	c2y_0051001	NA	NA	NA	NA	-0.0075	0.0051	-4.1032e-05	0.0023	-0.0071986	0.359375	NA	78335	77908	77908
m1m_0180001	c2y_0053101	NA	NA	NA	NA	-4e-04	0.0053	-4.1032e-05	0.0551	-0.0071986	6.40698	NA	78335	77997	77997
m1m_0180001	c2y_0053102	NA	NA	NA	NA	0.0019	0.0053	-4.1032e-05	0.058	-0.0071986	6.59091	NA	78335	77462	77462
m1m_0180001	c2y_0060001	NA	NA	NA	NA	-0.0139	0.0053	-4.1032e-05	0.0118	-0.0071986	1.90323	NA	78335	78335	78335
m1m_0180001	c2y_0060101	NA	NA	NA	NA	6e-04	0.0048	-4.1032e-05	0.0409	-0.0071986	4.59551	NA	78335	78335	78335
m1m_0180001	c2y_0060201	NA	NA	NA	NA	-0.0021	0.0046	-4.1032e-05	0.0213	-0.0071986	3.04286	NA	78335	77968	77968
m1m_0180001	c2y_0060401	NA	NA	NA	NA	-0.0097	0.0046	-4.1032e-05	-0.0104	-0.0071986	-1.7931	NA	78335	77970	77970
m1m_0180001	c2y_0061301	NA	NA	NA	NA	0.001	0.0046	-4.1032e-05	0.0201	-0.0071986	2.91304	NA	78335	77835	77835
m1m_0180001	c2y_0061401	NA	NA	NA	NA	0.0048	0.0047	-4.1032e-05	0.0166	-0.0071986	2.72131	NA	78335	78217	77825
m1m_0180001	c2y_0061501	NA	NA	NA	NA	0.0062	0.0047	-4.1032e-05	0.0121	-0.0071986	1.75362	NA	78335	76690	76307
m1m_0180001	c2y_0061601	NA	NA	NA	NA	-0.0018	0.0049	-4.1032e-05	0.0047	-0.0071986	0.758065	NA	78335	78209	77815
m1m_0180001	c2y_0061901	NA	NA	NA	NA	0.0141	0.0047	-4.1032e-05	0.0045	-0.0071986	0.703125	NA	78335	75758	75372
m1m_0180001	c2y_0062001	NA	NA	NA	NA	0.0013	0.0047	-4.1032e-05	0.0124	-0.0071986	1.9375	NA	78335	77269	77269
m1m_0180001	c2y_0062101	NA	NA	NA	NA	-0.0046	0.0048	-4.1032e-05	0.0069	-0.0071986	1.09524	NA	78335	78465	78035
m1m_0180001	c2y_0062201	NA	NA	NA	NA	-0.0056	0.0056	-4.1032e-05	0.0145	-0.0071986	1.93333	NA	78335	78538	78105
m1m_0180001	c2y_0062301	NA	NA	NA	NA	-0.0022	0.0049	-4.1032e-05	-0.002	-0.0071986	-0.30303	NA	78335	43845	43653
m1m_0180001	c2y_0062401	NA	NA	NA	NA	-0.0041	0.0053	-4.1032e-05	0.0183	-0.0071986	3.26786	NA	78335	39997	39897
m1m_0180001	c2y_0062601	NA	NA	NA	NA	-0.0014	0.0048	-4.1032e-05	0.0109	-0.0071986	1.94643	NA	78335	39706	39609
m1m_0180001	c2y_0062701	NA	NA	NA	NA	0.0035	0.0046	-4.1032e-05	-4.4094e-05	-0.0071986	-0.00711194	NA	78335	73600	73329
m1m_0180001	c2y_0070001	NA	NA	NA	NA	0.0062	0.0052	-4.1032e-05	0.0294	-0.0071986	4.0274	NA	78335	73768	73497
m1m_0180001	c2y_0070002	NA	NA	NA	NA	3e-04	0.0047	-4.1032e-05	0.0244	-0.0071986	3.43662	NA	78335	55465	55250
m1m_0180001	c2y_0070101	NA	NA	NA	NA	-0.0073	0.0048	-4.1032e-05	0.0138	-0.0071986	2	NA	78335	46817	46640
m1m_0180001	c2y_0070201	NA	NA	NA	NA	-0.0108	0.0047	-4.1032e-05	0.0188	-0.0071986	2.9375	NA	78335	47286	47107
m1m_0180001	c2y_0070301b	NA	NA	NA	NA	3e-04	0.0051	-4.1032e-05	-2e-04	-0.0071986	-0.0338983	NA	78335	63210	62991
m1m_0180001	c2y_0080001_1	NA	NA	NA	NA	0.0013	0.0049	-4.1032e-05	0.0208	-0.0071986	3.25	NA	78335	65763	65140
m1m_0180001	c2y_0080001_2	NA	NA	NA	NA	-0.0014	0.0051	-4.1032e-05	0.0219	-0.0071986	3.47619	NA	78335	65763	65140
m1m_0180001	c2y_0090001b2	NA	NA	NA	NA	-0.0035	0.0045	-4.1032e-05	-0.008	-0.0071986	-1.37931	NA	78335	61862	61644
m1m_0180001	c2y_0090002	NA	NA	NA	NA	-4e-04	0.005	-4.1032e-05	0.0207	-0.0071986	3	NA	78335	50028	49832
m1m_0180001	c2y_0100001_2	NA	NA	NA	NA	-0.0096	0.0048	-4.1032e-05	0.0196	-0.0071986	2.9697	NA	78335	65763	65140
m1m_0180001	c2y_0100001_3	NA	NA	NA	NA	-0.0045	0.0047	-4.1032e-05	0.0195	-0.0071986	2.70833	NA	78335	65763	65140
m1m_0180001	c2y_0100001_4	NA	NA	NA	NA	-0.0041	0.0049	-4.1032e-05	0.008	-0.0071986	1.25	NA	78335	65763	65140
m1m_0180001	c2y_0100102	NA	NA	NA	NA	0.0024	0.0044	-4.1032e-05	0.0417	-0.0071986	5.27848	NA	78335	46463	46287
m1m_0180001	c2y_0100203	NA	NA	NA	NA	-0.0068	0.0049	-4.1032e-05	0.022	-0.0071986	3.23529	NA	78335	46231	46054
m1m_0180001	c2y_0100301	NA	NA	NA	NA	-0.0048	0.005	-4.1032e-05	0.0162	-0.0071986	2.38235	NA	78335	47206	47025
m1m_0180001	c2y_0100304	NA	NA	NA	NA	-0.0038	0.0048	-4.1032e-05	0.0051	-0.0071986	0.894737	NA	78335	55200	54983
m1m_0180001	c2y_0100501_3	NA	NA	NA	NA	-0.0082	0.0052	-4.1032e-05	0.0093	-0.0071986	1.55	NA	78335	65763	65140
m1m_0180001	c2y_0100602	NA	NA	NA	NA	-0.0025	0.0052	-4.1032e-05	0.0228	-0.0071986	3.35294	NA	78335	55312	55095
m1m_0180001	c2y_0100703	NA	NA	NA	NA	-0.002	0.0046	-4.1032e-05	0.0153	-0.0071986	2.42857	NA	78335	72901	72631
m1m_0180001	c2y_0100801	NA	NA	NA	NA	-0.0012	0.0049	-4.1032e-05	0.012	-0.0071986	1.96721	NA	78335	73913	73639
m1m_0180001	c2y_0101102	NA	NA	NA	NA	0.0024	0.0054	-4.1032e-05	0.0101	-0.0071986	1.62903	NA	78335	73913	73639
m1m_0180001	c2y_0102001_3	NA	NA	NA	NA	0.0032	0.005	-4.1032e-05	-5e-04	-0.0071986	-0.0877193	NA	78335	65763	65140
m1m_0180001	c2y_0103501_2	NA	NA	NA	NA	-0.0096	0.0051	-4.1032e-05	0.0157	-0.0071986	2.34328	NA	78335	65763	65140
m1m_0180001	c2y_0103501_3	NA	NA	NA	NA	-0.0102	0.0047	-4.1032e-05	5e-04	-0.0071986	0.0833333	NA	78335	65763	65140
m1m_0180001	c2y_0104001_2	NA	NA	NA	NA	-0.0105	0.005	-4.1032e-05	0.0185	-0.0071986	2.68116	NA	78335	65763	65140
m1m_0180001	c2y_0104001_3	NA	NA	NA	NA	8e-04	0.005	-4.1032e-05	-0.0028	-0.0071986	-0.491228	NA	78335	65763	65140
m1m_0180001	c2y_0104501_2	NA	NA	NA	NA	-0.0106	0.005	-4.1032e-05	-0.009	-0.0071986	-1.55172	NA	78335	65763	65140
m1m_0180001	c2y_0105001_2	NA	NA	NA	NA	-0.0181	0.0053	-4.1032e-05	0.0227	-0.0071986	3.28986	NA	78335	65763	65140
m1m_0180001	c2y_0105001_3	NA	NA	NA	NA	-0.0043	0.0045	-4.1032e-05	0.0027	-0.0071986	0.457627	NA	78335	65763	65140
m1m_0180001	c2y_0105501	NA	NA	NA	NA	-0.0138	0.0051	-4.1032e-05	0.0199	-0.0071986	3.01515	NA	78335	73913	73639
m1m_0180001	c2y_0105601	NA	NA	NA	NA	-0.0091	0.0049	-4.1032e-05	0.0077	-0.0071986	1.24194	NA	78335	73765	73492
m1m_0180001	c2y_0105701	NA	NA	NA	NA	-0.009	0.0054	-4.1032e-05	0.0154	-0.0071986	2.52459	NA	78335	73913	73639
m1m_0180001	c2y_0110001	NA	NA	NA	NA	-0.0031	0.0049	-4.1032e-05	0.0618	-0.0071986	7.53659	NA	78335	73913	73639
m1m_0180001	c2y_0120001	NA	NA	NA	NA	-0.007	0.0046	-4.1032e-05	0.0519	-0.0071986	6.32927	NA	78335	73913	73639
m1m_0180001	c2y_0120101	NA	NA	NA	NA	-0.0052	0.0052	-4.1032e-05	0.0463	-0.0071986	5.7875	NA	78335	73913	73639
m1m_0180001	c2y_0120201	NA	NA	NA	NA	-0.0145	0.0052	-4.1032e-05	0.0342	-0.0071986	3.8427	NA	78335	73913	73639
m1m_0180001	c2y_0120301	NA	NA	NA	NA	-0.0079	0.0045	-4.1032e-05	4e-04	-0.0071986	0.0689655	NA	78335	73913	73639
m1m_0180001	c2y_0130001	NA	NA	NA	NA	-0.0151	0.0051	-4.1032e-05	0.0192	-0.0071986	3.09677	NA	78335	73913	73639
m1m_0180001	c2y_0140001	NA	NA	NA	NA	-0.009	0.0047	-4.1032e-05	0.0016	-0.0071986	0.285714	NA	78335	73913	73639
m1m_0180001	c2y_0150001	NA	NA	NA	NA	-0.0126	0.0048	-4.1032e-05	0.0049	-0.0071986	0.753846	NA	78335	72761	72493
m1m_0180001	c2y_0160001	NA	NA	NA	NA	-0.0073	0.0051	-4.1032e-05	0.057	-0.0071986	5.7	NA	78335	73913	73639
m1m_0180001	c2y_0170001	NA	NA	NA	NA	-0.006	0.005	-4.1032e-05	0.0528	-0.0071986	5.33333	NA	78335	73913	73639
m1m_0180001	c2y_0170101	NA	NA	NA	NA	-0.0068	0.005	-4.1032e-05	0.0517	-0.0071986	4.92381	NA	78335	73913	73639
m1m_0180001	c2y_0170401	NA	NA	NA	NA	-0.0102	0.0049	-4.1032e-05	0.0192	-0.0071986	2.86567	NA	78335	73913	73639
m1m_0180001	c2y_0180001	NA	NA	NA	NA	-0.0073	0.0048	-4.1032e-05	0.0357	-0.0071986	4.3012	NA	78335	73913	73639
m1m_0180001	c2y_0190001	NA	NA	NA	NA	8e-04	0.0054	-4.1032e-05	0.0645	-0.0071986	6.32353	NA	78335	73913	73639
m1m_0180001	c2y_0200001	NA	NA	NA	NA	-0.0147	0.0049	-4.1032e-05	0.0023	-0.0071986	0.319444	NA	78335	73913	73639
m1m_0180001	c2y_0210001	NA	NA	NA	NA	-0.0125	0.0052	-4.1032e-05	-0.0014	-0.0071986	-0.191781	NA	78335	73913	73639
m1m_0180001	c2y_0210101	NA	NA	NA	NA	-0.0217	0.0047	-4.1032e-05	0.0072	-0.0071986	0.935065	NA	78335	73679	73409
m1m_0180001	c2y_0210201	NA	NA	NA	NA	-0.0047	0.005	-4.1032e-05	0.0067	-0.0071986	1.06349	NA	78335	73406	73134
m1m_0180001	c2y_0210202	NA	NA	NA	NA	-0.0077	0.0049	-4.1032e-05	0.0086	-0.0071986	1.34375	NA	78335	73369	73098
m1m_0180001	c2y_0210203	NA	NA	NA	NA	-0.0102	0.0049	-4.1032e-05	0.0079	-0.0071986	1.29508	NA	78335	73310	73040
m1m_0180001	c2y_0210204	NA	NA	NA	NA	-0.01	0.0045	-4.1032e-05	-0.0019	-0.0071986	-0.296875	NA	78335	73011	72741
m1m_0180001	c2y_0210205	NA	NA	NA	NA	-0.0032	0.0053	-4.1032e-05	-0.0015	-0.0071986	-0.220588	NA	78335	73629	73356
m1m_0180001	c2y_0210206	NA	NA	NA	NA	-0.0024	0.005	-4.1032e-05	-4e-04	-0.0071986	-0.0727273	NA	78335	73224	72954
m1m_0180001	c2y_0210207	NA	NA	NA	NA	-0.0049	0.0048	-4.1032e-05	0.0197	-0.0071986	3.28333	NA	78335	73371	73098
m1m_0180001	c2y_0210208	NA	NA	NA	NA	-0.006	0.0046	-4.1032e-05	-0.0033	-0.0071986	-0.55	NA	78335	73012	72744
m1m_0180001	c2y_0210209	NA	NA	NA	NA	0.0055	0.0048	-4.1032e-05	7e-04	-0.0071986	0.127273	NA	78335	69911	69658
m1m_0180001	c2y_0210210	NA	NA	NA	NA	-0.0055	0.0053	-4.1032e-05	-0.0047	-0.0071986	-0.824561	NA	78335	71276	71023
m1m_0180001	c2y_0210211	NA	NA	NA	NA	-0.0028	0.0049	-4.1032e-05	0.0065	-0.0071986	1.01562	NA	78335	56592	56380
m1m_0180001	c2y_0210212	NA	NA	NA	NA	-0.0056	0.0054	-4.1032e-05	0.0098	-0.0071986	1.60656	NA	78335	73388	73117
m1m_0180001	c2y_0220001	NA	NA	NA	NA	-0.0146	0.0045	-4.1032e-05	0.0129	-0.0071986	2.01562	NA	78335	73913	73639
m1m_0180001	c2y_0240001	NA	NA	NA	NA	-0.001	0.0049	-4.1032e-05	0.0174	-0.0071986	2.63636	NA	78335	73913	73639
m1m_0180001	c2y_0250001	NA	NA	NA	NA	0.0075	0.0052	-4.1032e-05	0.0067	-0.0071986	1.11667	NA	78335	73913	73639
m1m_0180001	c2y_0260001	NA	NA	NA	NA	0.0052	0.0053	-4.1032e-05	0.014	-0.0071986	2	NA	78335	73913	73639
m1m_0180001	c2y_0270001	NA	NA	NA	NA	0.0028	0.0047	-4.1032e-05	0.0049	-0.0071986	0.803279	NA	78335	73913	73639
m1m_0180001	c2y_0280001	NA	NA	NA	NA	0.0023	0.005	-4.1032e-05	2e-04	-0.0071986	0.0273973	NA	78335	73913	73639
m1m_0180001	c2y_0290001	NA	NA	NA	NA	-0.0053	0.0051	-4.1032e-05	0.0457	-0.0071986	6.01316	NA	78335	73913	73639
m1m_0180001	c2y_0300001	NA	NA	NA	NA	-0.0012	0.005	-4.1032e-05	0.0185	-0.0071986	2.89062	NA	78335	71709	71446
m1m_0180001	c2y_0310001	NA	NA	NA	NA	-0.0053	0.0051	-4.1032e-05	0.0064	-0.0071986	1	NA	78335	73656	73384
m1m_0180001	c2y_0320001	NA	NA	NA	NA	-0.0091	0.0048	-4.1032e-05	0.03	-0.0071986	4.05405	NA	78335	73913	73639
m1m_0180001	c2y_0330101	NA	NA	NA	NA	0.0049	0.0051	-4.1032e-05	0.0142	-0.0071986	2.18462	NA	78335	73913	73639
m1m_0180001	c2y_0330201	NA	NA	NA	NA	-4e-04	0.0054	-4.1032e-05	0.0084	-0.0071986	1.23529	NA	78335	73913	73639
m1m_0180001	c2y_0340001	NA	NA	NA	NA	0.0093	0.0047	-4.1032e-05	0.0236	-0.0071986	3.63077	NA	78335	70862	70614
m1m_0180001	c2y_0350001	NA	NA	NA	NA	-0.0066	0.005	-4.1032e-05	0.0086	-0.0071986	1.34375	NA	78335	70902	70655
m1m_0180001	c2y_0360001	NA	NA	NA	NA	0.005	0.005	-4.1032e-05	-0.0022	-0.0071986	-0.349206	NA	78335	70984	70737
m1m_0180001	c2y_0360201	NA	NA	NA	NA	-0.0027	0.0045	-4.1032e-05	0.0204	-0.0071986	1.74359	NA	78335	70954	70706
m1m_0180001	c2y_0450001	NA	NA	NA	NA	6e-04	0.0052	-4.1032e-05	0.0021	-0.0071986	0.323077	NA	78335	33377	33243
m1m_0180001	c2y_0460001	NA	NA	NA	NA	0.0033	0.0047	-4.1032e-05	0.0364	-0.0071986	5.35294	NA	78335	70204	69959
m1m_0180001	c2y_asq_acomu	NA	NA	NA	NA	0.0038	0.0054	-4.1032e-05	0.0949	-0.0071986	10.4286	NA	78335	68351	68066
m1m_0180001	c2y_asq_bgm	NA	NA	NA	NA	0.0124	0.0052	-4.1032e-05	0.0941	-0.0071986	11.6173	NA	78335	68351	68066
m1m_0180001	c2y_asq_cfm	NA	NA	NA	NA	0.0079	0.0052	-4.1032e-05	0.0439	-0.0071986	5.55696	NA	78335	68351	68066
m1m_0180001	c2y_asq_dproblem	NA	NA	NA	NA	0.0175	0.0049	-4.1032e-05	0.0358	-0.0071986	4.36585	NA	78335	68351	68066
m1m_0180001	c2y_asq_epersonal	NA	NA	NA	NA	0.0136	0.0052	-4.1032e-05	0.0352	-0.0071986	4.09302	NA	78335	68351	68066
m1m_0180001	c2y_asq_total	NA	NA	NA	NA	0.0149	0.0053	-4.1032e-05	0.079	-0.0071986	8.97727	NA	78335	61296	61085
m1m_0180001	c2y_bmi	NA	NA	NA	NA	0.012	0.0056	-4.1032e-05	0.237	-0.0071986	16.4583	NA	78335	49116	48947
m1m_0180001	c3hy_0010101	NA	NA	NA	NA	0.01	0.0049	-4.1032e-05	0.0138	-0.0071986	1.84	NA	78335	70596	69873
m1m_0180001	c3hy_0010201	NA	NA	NA	NA	0.0048	0.0049	-4.1032e-05	0.0076	-0.0071986	1.11765	NA	78335	70596	69873
m1m_0180001	c3hy_0010301	NA	NA	NA	NA	0.0056	0.0051	-4.1032e-05	-0.0017	-0.0071986	-0.25	NA	78335	70596	69873
m1m_0180001	c3hy_0030002	NA	NA	NA	NA	-0.0081	0.0057	-4.1032e-05	0.3623	-0.0071986	15.417	NA	78335	70596	69873
m1m_0180001	c3hy_0080102	NA	NA	NA	NA	-0.0012	0.0048	-4.1032e-05	-0.0055	-0.0071986	-0.916667	NA	78335	70596	69873
m1m_0180001	c3hy_0081001	NA	NA	NA	NA	0.0026	0.0049	-4.1032e-05	0.0024	-0.0071986	0.393443	NA	78335	70596	69873
m1m_0180001	c3hy_0082002	NA	NA	NA	NA	-1e-04	0.0046	-4.1032e-05	0.0305	-0.0071986	2.52066	NA	78335	70596	69873
m1m_0180001	c3hy_0083001	NA	NA	NA	NA	0.001	0.0053	-4.1032e-05	0.001	-0.0071986	0.140845	NA	78335	70596	69873
m1m_0180001	c3hy_0083002	NA	NA	NA	NA	0.0044	0.005	-4.1032e-05	0.0055	-0.0071986	0.808824	NA	78335	70596	69873
m1m_0180001	c3hy_0084001	NA	NA	NA	NA	0.0079	0.005	-4.1032e-05	0.0021	-0.0071986	0.304348	NA	78335	70596	69873
m1m_0180001	c3hy_0085001	NA	NA	NA	NA	0.0067	0.0047	-4.1032e-05	0.0049	-0.0071986	0.671233	NA	78335	70186	69468
m1m_0180001	c3hy_0086001	NA	NA	NA	NA	0.0019	0.005	-4.1032e-05	0.006	-0.0071986	0.895522	NA	78335	69944	69233
m1m_0180001	c3hy_0087001	NA	NA	NA	NA	0.0049	0.005	-4.1032e-05	0.0123	-0.0071986	1.75714	NA	78335	70596	69873
m1m_0180001	c3hy_0090001	NA	NA	NA	NA	8e-04	0.0047	-4.1032e-05	0.0029	-0.0071986	0.367089	NA	78335	70596	69873
m1m_0180001	c3hy_0090101	NA	NA	NA	NA	-0.0037	0.0049	-4.1032e-05	0.0014	-0.0071986	0.233333	NA	78335	70596	69873
m1m_0180001	c3hy_0090201	NA	NA	NA	NA	8e-04	0.0047	-4.1032e-05	7e-04	-0.0071986	0.111111	NA	78335	70596	69873
m1m_0180001	c3hy_0090401	NA	NA	NA	NA	-0.0059	0.0055	-4.1032e-05	0.0036	-0.0071986	0.514286	NA	78335	70596	69873
m1m_0180001	c3hy_0090601	NA	NA	NA	NA	-0.006	0.0047	-4.1032e-05	0.0053	-0.0071986	0.815385	NA	78335	70596	69873
m1m_0180001	c3hy_0090801	NA	NA	NA	NA	7e-04	0.0043	-4.1032e-05	0.0075	-0.0071986	1.31579	NA	78335	70596	69873
m1m_0180001	c3hy_0091001	NA	NA	NA	NA	-0.0012	0.005	-4.1032e-05	0.0112	-0.0071986	1.72308	NA	78335	70596	69873
m1m_0180001	c3hy_0091201	NA	NA	NA	NA	0.0019	0.0047	-4.1032e-05	-0.013	-0.0071986	-2.03125	NA	78335	70596	69873
m1m_0180001	c3hy_0091401	NA	NA	NA	NA	0.006	0.005	-4.1032e-05	-0.0012	-0.0071986	-0.196721	NA	78335	70310	69592
m1m_0180001	c3hy_asq_acomu	NA	NA	NA	NA	0.026	0.0046	-4.1032e-05	0.0435	-0.0071986	5.50633	NA	78335	65276	65041
m1m_0180001	c3hy_asq_bgm	NA	NA	NA	NA	0.0156	0.0047	-4.1032e-05	0.0563	-0.0071986	7.40789	NA	78335	65158	64924
m1m_0180001	c3hy_asq_cfm	NA	NA	NA	NA	0.0152	0.0048	-4.1032e-05	0.0529	-0.0071986	6.78205	NA	78335	65225	64992
m1m_0180001	c3hy_asq_dproblem	NA	NA	NA	NA	0.0219	0.0046	-4.1032e-05	0.0431	-0.0071986	5.4557	NA	78335	65006	64773
m1m_0180001	c3hy_asq_epersonal	NA	NA	NA	NA	0.016	0.0049	-4.1032e-05	0.0429	-0.0071986	4.98837	NA	78335	64549	64319
m1m_0180001	c3hy_asq_total	NA	NA	NA	NA	0.0264	0.0048	-4.1032e-05	0.0646	-0.0071986	8.17722	NA	78335	61213	61002
m1m_0180001	c3hy_bmi	NA	NA	NA	NA	0.0037	0.0057	-4.1032e-05	0.2701	-0.0071986	16.3697	NA	78335	60361	60155
m1m_0180001	c3hy_psi_cf	NA	NA	NA	NA	-0.0219	0.0048	-4.1032e-05	0.0334	-0.0071986	4.07317	NA	78335	64926	64695
m1m_0180001	c3y_0010101	NA	NA	NA	NA	0.0134	0.0047	-4.1032e-05	0.0108	-0.0071986	1.61194	NA	78335	71319	71069
m1m_0180001	c3y_0010201	NA	NA	NA	NA	0.0064	0.0051	-4.1032e-05	9e-04	-0.0071986	0.130435	NA	78335	63050	62836
m1m_0180001	c3y_0010301	NA	NA	NA	NA	0.0055	0.0047	-4.1032e-05	0.0018	-0.0071986	0.26087	NA	78335	62212	62021
m1m_0180001	c3y_0030002_checked	NA	NA	NA	NA	-0.0129	0.0056	-4.1032e-05	0.3134	-0.0071986	14.3105	NA	78335	57966	57756
m1m_0180001	c3y_0040001_1	NA	NA	NA	NA	0.0054	0.0047	-4.1032e-05	0.0083	-0.0071986	1.22059	NA	78335	65763	65140
m1m_0180001	c3y_0040001_2	NA	NA	NA	NA	-0.0077	0.0046	-4.1032e-05	0.0111	-0.0071986	1.65672	NA	78335	65763	65140
m1m_0180001	c3y_0050001_1	NA	NA	NA	NA	0.0078	0.0047	-4.1032e-05	0.022	-0.0071986	3.18841	NA	78335	65460	64840
m1m_0180001	c3y_0050001_2	NA	NA	NA	NA	0.0019	0.0044	-4.1032e-05	0.0089	-0.0071986	1.28986	NA	78335	65098	64483
m1m_0180001	c3y_0050001_3	NA	NA	NA	NA	-0.0033	0.0051	-4.1032e-05	0.0435	-0.0071986	6.30435	NA	78335	65763	65140
m1m_0180001	c3y_0060001	NA	NA	NA	NA	0.0013	0.0051	-4.1032e-05	0.0141	-0.0071986	1.98592	NA	78335	61296	61104
m1m_0180001	c3y_0082101	NA	NA	NA	NA	-5e-04	0.0053	-4.1032e-05	0.0477	-0.0071986	5.54651	NA	78335	71319	71069
m1m_0180001	c3y_0082102	NA	NA	NA	NA	-0.002	0.0053	-4.1032e-05	0.0549	-0.0071986	6.16854	NA	78335	71319	71069
m1m_0180001	c3y_0091001	NA	NA	NA	NA	-0.0195	0.0048	-4.1032e-05	0.0302	-0.0071986	3.51163	NA	78335	71319	71069
m1m_0180001	c3y_0091101	NA	NA	NA	NA	-0.004	0.0049	-4.1032e-05	0.0405	-0.0071986	4.55056	NA	78335	71319	71069
m1m_0180001	c3y_0091201	NA	NA	NA	NA	-0.0119	0.0045	-4.1032e-05	0.0365	-0.0071986	4.29412	NA	78335	71319	71069
m1m_0180001	c3y_0091301	NA	NA	NA	NA	0.0073	0.0051	-4.1032e-05	0.0013	-0.0071986	0.19403	NA	78335	71319	71069
m1m_0180001	c3y_0091401	NA	NA	NA	NA	-0.0095	0.0058	-4.1032e-05	0.0113	-0.0071986	1.66176	NA	78335	71319	71069
m1m_0180001	c3y_0091501	NA	NA	NA	NA	0.0038	0.0047	-4.1032e-05	0.0102	-0.0071986	1.47826	NA	78335	71319	71069
m1m_0180001	c3y_0092801	NA	NA	NA	NA	-0.0123	0.0048	-4.1032e-05	-0.0066	-0.0071986	-0.985075	NA	78335	71319	71069
m1m_0180001	c3y_0092901	NA	NA	NA	NA	-0.0022	0.0048	-4.1032e-05	0.0044	-0.0071986	0.733333	NA	78335	71319	71069
m1m_0180001	c3y_0093001	NA	NA	NA	NA	-0.0059	0.0052	-4.1032e-05	0.0063	-0.0071986	0.969231	NA	78335	71319	71069
m1m_0180001	c3y_0093401	NA	NA	NA	NA	0.0025	0.0045	-4.1032e-05	-0.0078	-0.0071986	-1.2381	NA	78335	71319	71069
m1m_0180001	c3y_0094701	NA	NA	NA	NA	-1.2878e-05	0.0049	-4.1032e-05	-0.0024	-0.0071986	-0.428571	NA	78335	68796	68563
m1m_0180001	c3y_0095301	NA	NA	NA	NA	-0.0014	0.0042	-4.1032e-05	0.0063	-0.0071986	1.05	NA	78335	71319	71069
m1m_0180001	c3y_0095401	NA	NA	NA	NA	5e-04	0.0051	-4.1032e-05	0.0044	-0.0071986	0.6875	NA	78335	71319	71069
m1m_0180001	c3y_0100101	NA	NA	NA	NA	-0.0044	0.0049	-4.1032e-05	0.0062	-0.0071986	0.861111	NA	78335	71319	71069
m1m_0180001	c3y_0100102	NA	NA	NA	NA	-0.0064	0.0051	-4.1032e-05	0.0087	-0.0071986	1.19178	NA	78335	71319	71069
m1m_0180001	c3y_0100201	NA	NA	NA	NA	-0.001	0.0053	-4.1032e-05	0.0014	-0.0071986	0.2	NA	78335	71319	71069
m1m_0180001	c3y_0100301b	NA	NA	NA	NA	-0.0111	0.0045	-4.1032e-05	0.0041	-0.0071986	0.554054	NA	78335	61862	61644
m1m_0180001	c3y_0110001_3	NA	NA	NA	NA	-0.0059	0.0048	-4.1032e-05	0.0212	-0.0071986	2.90411	NA	78335	65763	65140
m1m_0180001	c3y_0110101	NA	NA	NA	NA	0.0029	0.0045	-4.1032e-05	0.0383	-0.0071986	5.17568	NA	78335	71319	71069
m1m_0180001	c3y_0110201	NA	NA	NA	NA	-0.0025	0.0047	-4.1032e-05	0.0182	-0.0071986	2.56338	NA	78335	71319	71069
m1m_0180001	c3y_0110301	NA	NA	NA	NA	-0.0036	0.0047	-4.1032e-05	0.0184	-0.0071986	2.48649	NA	78335	71319	71069
m1m_0180001	c3y_0110501_3	NA	NA	NA	NA	-0.0081	0.0049	-4.1032e-05	0.0021	-0.0071986	0.368421	NA	78335	65763	65140
m1m_0180001	c3y_0110601	NA	NA	NA	NA	-0.0063	0.005	-4.1032e-05	0.0151	-0.0071986	2.09722	NA	78335	71319	71069
m1m_0180001	c3y_0110701	NA	NA	NA	NA	-0.0068	0.0052	-4.1032e-05	0.0103	-0.0071986	1.51471	NA	78335	71319	71069
m1m_0180001	c3y_0110801	NA	NA	NA	NA	-0.0082	0.0053	-4.1032e-05	0.0044	-0.0071986	0.666667	NA	78335	71319	71069
m1m_0180001	c3y_0112001_3	NA	NA	NA	NA	0.0033	0.0054	-4.1032e-05	-0.0015	-0.0071986	-0.254237	NA	78335	65763	65140
m1m_0180001	c3y_0113501_2	NA	NA	NA	NA	-0.005	0.0042	-4.1032e-05	0.0043	-0.0071986	0.661538	NA	78335	65763	65140
m1m_0180001	c3y_0113501_3	NA	NA	NA	NA	-0.0184	0.0054	-4.1032e-05	-0.0015	-0.0071986	-0.217391	NA	78335	65763	65140
m1m_0180001	c3y_0114001_2	NA	NA	NA	NA	-0.0041	0.0053	-4.1032e-05	0.0042	-0.0071986	0.591549	NA	78335	65763	65140
m1m_0180001	c3y_0114001_3	NA	NA	NA	NA	-0.0102	0.0049	-4.1032e-05	-0.0047	-0.0071986	-0.783333	NA	78335	65763	65140
m1m_0180001	c3y_0114501_2	NA	NA	NA	NA	-0.0142	0.005	-4.1032e-05	-0.0038	-0.0071986	-0.666667	NA	78335	65763	65140
m1m_0180001	c3y_0115001_2	NA	NA	NA	NA	-0.0148	0.005	-4.1032e-05	0.0175	-0.0071986	2.46479	NA	78335	65763	65140
m1m_0180001	c3y_0115001_3	NA	NA	NA	NA	-5e-04	0.0049	-4.1032e-05	0.0016	-0.0071986	0.231884	NA	78335	65763	65140
m1m_0180001	c3y_0116001	NA	NA	NA	NA	-0.0115	0.0046	-4.1032e-05	0.0083	-0.0071986	1.53704	NA	78335	71319	71069
m1m_0180001	c3y_0116101	NA	NA	NA	NA	-0.004	0.005	-4.1032e-05	-0.0068	-0.0071986	-1.0625	NA	78335	71319	71069
m1m_0180001	c3y_0116102	NA	NA	NA	NA	-0.0138	0.0046	-4.1032e-05	0.0096	-0.0071986	1.43284	NA	78335	71319	71069
m1m_0180001	c3y_0120001	NA	NA	NA	NA	-0.0052	0.0048	-4.1032e-05	0.0525	-0.0071986	5.41237	NA	78335	71319	71069
m1m_0180001	c3y_0130001	NA	NA	NA	NA	-0.0096	0.0047	-4.1032e-05	0.0375	-0.0071986	4.03226	NA	78335	71319	71069
m1m_0180001	c3y_0130101	NA	NA	NA	NA	-0.01	0.0045	-4.1032e-05	0.0494	-0.0071986	4.94	NA	78335	71319	71069
m1m_0180001	c3y_0130201	NA	NA	NA	NA	-0.0079	0.0051	-4.1032e-05	0.0303	-0.0071986	3.06061	NA	78335	71319	71069
m1m_0180001	c3y_0130301	NA	NA	NA	NA	-0.0117	0.0045	-4.1032e-05	0.0068	-0.0071986	0.957746	NA	78335	71319	71069
m1m_0180001	c3y_0140001	NA	NA	NA	NA	-0.0156	0.0049	-4.1032e-05	0.037	-0.0071986	4.5122	NA	78335	71319	71069
m1m_0180001	c3y_0150001	NA	NA	NA	NA	-0.0099	0.005	-4.1032e-05	0.013	-0.0071986	1.9697	NA	78335	71319	71069
m1m_0180001	c3y_0160001	NA	NA	NA	NA	-0.0095	0.0046	-4.1032e-05	0.0064	-0.0071986	0.914286	NA	78335	70932	70685
m1m_0180001	c3y_0170001	NA	NA	NA	NA	-0.0041	0.0051	-4.1032e-05	0.0523	-0.0071986	5.50526	NA	78335	71021	70775
m1m_0180001	c3y_0180001	NA	NA	NA	NA	-0.0081	0.005	-4.1032e-05	0.0483	-0.0071986	4.97938	NA	78335	70753	70505
m1m_0180001	c3y_0180101	NA	NA	NA	NA	-0.008	0.005	-4.1032e-05	0.0516	-0.0071986	5.54839	NA	78335	70787	70539
m1m_0180001	c3y_0180401	NA	NA	NA	NA	-0.0096	0.0051	-4.1032e-05	0.0188	-0.0071986	2.57534	NA	78335	70749	70503
m1m_0180001	c3y_0190001	NA	NA	NA	NA	-0.0083	0.0047	-4.1032e-05	0.0383	-0.0071986	3.94845	NA	78335	70959	70713
m1m_0180001	c3y_0200001	NA	NA	NA	NA	-0.0011	0.0052	-4.1032e-05	0.0633	-0.0071986	6.52577	NA	78335	71319	71069
m1m_0180001	c3y_0210001	NA	NA	NA	NA	-0.0025	0.0052	-4.1032e-05	0.0101	-0.0071986	1.48529	NA	78335	71319	71069
m1m_0180001	c3y_0220001	NA	NA	NA	NA	-0.0051	0.0054	-4.1032e-05	0.0091	-0.0071986	1.35821	NA	78335	71319	71069
m1m_0180001	c3y_0220101	NA	NA	NA	NA	-0.0087	0.005	-4.1032e-05	0.0133	-0.0071986	1.84722	NA	78335	71319	71069
m1m_0180001	c3y_0220201	NA	NA	NA	NA	-2e-04	0.005	-4.1032e-05	0.0047	-0.0071986	0.723077	NA	78335	71319	71069
m1m_0180001	c3y_0220202	NA	NA	NA	NA	-0.0075	0.005	-4.1032e-05	0.0014	-0.0071986	0.215385	NA	78335	71319	71069
m1m_0180001	c3y_0220203	NA	NA	NA	NA	-3e-04	0.0047	-4.1032e-05	0.0044	-0.0071986	0.733333	NA	78335	71319	71069
m1m_0180001	c3y_0220204	NA	NA	NA	NA	-0.0052	0.0044	-4.1032e-05	-2e-04	-0.0071986	-0.03125	NA	78335	71319	71069
m1m_0180001	c3y_0220205	NA	NA	NA	NA	0.002	0.0049	-4.1032e-05	8e-04	-0.0071986	0.115942	NA	78335	71319	71069
m1m_0180001	c3y_0220206	NA	NA	NA	NA	6e-04	0.0053	-4.1032e-05	0.0024	-0.0071986	0.363636	NA	78335	71319	71069
m1m_0180001	c3y_0220207	NA	NA	NA	NA	-0.0084	0.0046	-4.1032e-05	6e-04	-0.0071986	0.101695	NA	78335	71319	71069
m1m_0180001	c3y_0220208	NA	NA	NA	NA	-0.0051	0.0047	-4.1032e-05	-0.0032	-0.0071986	-0.533333	NA	78335	71319	71069
m1m_0180001	c3y_0220209	NA	NA	NA	NA	0.0059	0.0046	-4.1032e-05	0.0158	-0.0071986	2.46875	NA	78335	70819	70574
m1m_0180001	c3y_0220210	NA	NA	NA	NA	0.0044	0.0048	-4.1032e-05	0.0023	-0.0071986	0.370968	NA	78335	70346	70107
m1m_0180001	c3y_0220211	NA	NA	NA	NA	-0.0015	0.0051	-4.1032e-05	-0.003	-0.0071986	-0.517241	NA	78335	61764	61551
m1m_0180001	c3y_0220212	NA	NA	NA	NA	-0.0022	0.0052	-4.1032e-05	-0.0047	-0.0071986	-0.746032	NA	78335	70697	70452
m1m_0180001	c3y_0230001	NA	NA	NA	NA	-0.0102	0.0054	-4.1032e-05	0.0066	-0.0071986	1.1	NA	78335	71057	70810
m1m_0180001	c3y_0240001	NA	NA	NA	NA	0.0032	0.0045	-4.1032e-05	0.031	-0.0071986	4.49275	NA	78335	71027	70781
m1m_0180001	c3y_0250001	NA	NA	NA	NA	-0.0017	0.0046	-4.1032e-05	0.0162	-0.0071986	2.38235	NA	78335	70663	70420
m1m_0180001	c3y_0260001	NA	NA	NA	NA	0.0049	0.0046	-4.1032e-05	0.0292	-0.0071986	4.17143	NA	78335	70178	69871
m1m_0180001	c3y_0270101	NA	NA	NA	NA	-0.0067	0.0051	-4.1032e-05	0.0156	-0.0071986	2.32836	NA	78335	70178	69871
m1m_0180001	c3y_0270201	NA	NA	NA	NA	-0.0034	0.0049	-4.1032e-05	0.0052	-0.0071986	0.732394	NA	78335	70178	69871
m1m_0180001	c3y_0270301	NA	NA	NA	NA	-0.0081	0.0053	-4.1032e-05	0.01	-0.0071986	1.53846	NA	78335	70178	69871
m1m_0180001	c3y_0270401	NA	NA	NA	NA	-0.0148	0.0047	-4.1032e-05	0.0359	-0.0071986	4.72368	NA	78335	69759	69457
m1m_0180001	c3y_0270501	NA	NA	NA	NA	-0.0102	0.0049	-4.1032e-05	0.0215	-0.0071986	3.02817	NA	78335	69805	69503
m1m_0180001	c3y_0270601	NA	NA	NA	NA	-0.0179	0.0047	-4.1032e-05	-0.0051	-0.0071986	-0.822581	NA	78335	69967	69665
m1m_0180001	c3y_0280101	NA	NA	NA	NA	-0.0069	0.0054	-4.1032e-05	0.0197	-0.0071986	2.9403	NA	78335	69918	69615
m1m_0180001	c3y_0280201b	NA	NA	NA	NA	-0.0054	0.0044	-4.1032e-05	0.0051	-0.0071986	0.689189	NA	78335	59247	59062
m1m_0180001	c3y_0280301b	NA	NA	NA	NA	-0.0073	0.0047	-4.1032e-05	-0.0041	-0.0071986	-0.602941	NA	78335	61862	61644
m1m_0180001	c3y_0280501b	NA	NA	NA	NA	-9e-04	0.0051	-4.1032e-05	0.0089	-0.0071986	1.27143	NA	78335	61862	61644
m1m_0180001	c3y_0280601b	NA	NA	NA	NA	0.001	0.0051	-4.1032e-05	0.0065	-0.0071986	0.866667	NA	78335	61862	61644
m1m_0180001	c3y_0280901b	NA	NA	NA	NA	-0.0117	0.0051	-4.1032e-05	-0.0038	-0.0071986	-0.520548	NA	78335	61862	61644
m1m_0180001	c3y_0290001	NA	NA	NA	NA	0.0027	0.005	-4.1032e-05	0.0146	-0.0071986	2.08571	NA	78335	69960	69656
m1m_0180001	c3y_0300001	NA	NA	NA	NA	0.0087	0.005	-4.1032e-05	0.0111	-0.0071986	1.68182	NA	78335	70072	69771
m1m_0180001	c3y_0300002	NA	NA	NA	NA	0.0012	0.0054	-4.1032e-05	0.0142	-0.0071986	1.97222	NA	78335	70178	69871
m1m_0180001	c3y_0300101	NA	NA	NA	NA	0.0044	0.0046	-4.1032e-05	0.0207	-0.0071986	3.04412	NA	78335	70178	69871
m1m_0180001	c3y_0300201	NA	NA	NA	NA	0.0061	0.0051	-4.1032e-05	0.0152	-0.0071986	2.23529	NA	78335	70178	69871
m1m_0180001	c3y_0310001	NA	NA	NA	NA	0.0113	0.0053	-4.1032e-05	0.0107	-0.0071986	1.78333	NA	78335	70178	69871
m1m_0180001	c3y_0320001	NA	NA	NA	NA	-0.0097	0.0054	-4.1032e-05	0.0059	-0.0071986	0.893939	NA	78335	70178	69871
m1m_0180001	c3y_0330001	NA	NA	NA	NA	-0.0094	0.0046	-4.1032e-05	0.0077	-0.0071986	1.22222	NA	78335	70178	69871
m1m_0180001	c3y_0350001	NA	NA	NA	NA	-0.0051	0.005	-4.1032e-05	0.0107	-0.0071986	1.62121	NA	78335	70178	69871
m1m_0180001	c3y_0420001	NA	NA	NA	NA	0.0115	0.0045	-4.1032e-05	0.005	-0.0071986	0.78125	NA	78335	70178	69871
m1m_0180001	c3y_0430001	NA	NA	NA	NA	2e-04	0.005	-4.1032e-05	0.0375	-0.0071986	5.13699	NA	78335	70178	69871
m1m_0180001	c3y_0450001	NA	NA	NA	NA	-0.011	0.0045	-4.1032e-05	0.0413	-0.0071986	5.36364	NA	78335	70178	69871
m1m_0180001	c3y_0460101	NA	NA	NA	NA	-0.003	0.0051	-4.1032e-05	0.0315	-0.0071986	3.98734	NA	78335	70178	69871
m1m_0180001	c3y_0460401	NA	NA	NA	NA	0.0046	0.0047	-4.1032e-05	0.0015	-0.0071986	0.227273	NA	78335	70178	69871
m1m_0180001	c3y_0490001	NA	NA	NA	NA	-0.0065	0.005	-4.1032e-05	-0.0032	-0.0071986	-0.52459	NA	78335	70178	69871
m1m_0180001	c3y_0500001	NA	NA	NA	NA	-0.0023	0.0047	-4.1032e-05	0.0013	-0.0071986	0.203125	NA	78335	70178	69871
m1m_0180001	c3y_0510001	NA	NA	NA	NA	-0.0094	0.0047	-4.1032e-05	-0.0015	-0.0071986	-0.234375	NA	78335	70178	69871
m1m_0180001	c3y_0510002	NA	NA	NA	NA	6e-04	0.005	-4.1032e-05	0.0094	-0.0071986	1.44615	NA	78335	70178	69871
m1m_0180001	c3y_0510003	NA	NA	NA	NA	0.0144	0.0049	-4.1032e-05	-0.0024	-0.0071986	-0.358209	NA	78335	70178	69871
m1m_0180001	c3y_0510004	NA	NA	NA	NA	0.0055	0.0049	-4.1032e-05	0.0182	-0.0071986	2.8	NA	78335	70178	69871
m1m_0180001	c3y_0520001	NA	NA	NA	NA	0.0135	0.0048	-4.1032e-05	0.0072	-0.0071986	1.01408	NA	78335	70178	69871
m1m_0180001	c3y_0520101	NA	NA	NA	NA	-0.002	0.0049	-4.1032e-05	0.0076	-0.0071986	1.11765	NA	78335	70178	69871
m1m_0180001	c3y_0520201	NA	NA	NA	NA	0.0039	0.0051	-4.1032e-05	-0.0021	-0.0071986	-0.318182	NA	78335	70178	69871
m1m_0180001	c3y_0530001	NA	NA	NA	NA	-0.0017	0.0047	-4.1032e-05	0.01	-0.0071986	1.36986	NA	78335	70178	69871
m1m_0180001	c3y_0530002	NA	NA	NA	NA	-0.001	0.0047	-4.1032e-05	0.0168	-0.0071986	2.33333	NA	78335	70178	69871
m1m_0180001	c3y_0530003	NA	NA	NA	NA	0.0014	0.0049	-4.1032e-05	-0.0034	-0.0071986	-0.576271	NA	78335	69564	69267
m1m_0180001	c3y_0530004	NA	NA	NA	NA	-1e-04	0.005	-4.1032e-05	-0.0013	-0.0071986	-0.191176	NA	78335	70178	69871
m1m_0180001	c3y_0540001	NA	NA	NA	NA	0.0123	0.005	-4.1032e-05	-0.006	-0.0071986	-0.952381	NA	78335	70178	69871
m1m_0180001	c3y_0540002	NA	NA	NA	NA	-0.007	0.0051	-4.1032e-05	-0.0151	-0.0071986	-2.35938	NA	78335	69945	69643
m1m_0180001	c3y_0540003	NA	NA	NA	NA	-0.0052	0.0042	-4.1032e-05	0.0086	-0.0071986	1.22857	NA	78335	69905	69603
m1m_0180001	c3y_0540004	NA	NA	NA	NA	0.0076	0.0047	-4.1032e-05	0.0227	-0.0071986	3.28986	NA	78335	69899	69597
m1m_0180001	c3y_0550001	NA	NA	NA	NA	-0.001	0.005	-4.1032e-05	0.0055	-0.0071986	0.808824	NA	78335	69921	69619
m1m_0180001	c3y_0560001	NA	NA	NA	NA	0.0098	0.0053	-4.1032e-05	0.0019	-0.0071986	0.287879	NA	78335	67798	67509
m1m_0180001	c3y_0570001	NA	NA	NA	NA	-0.0027	0.0049	-4.1032e-05	0.0135	-0.0071986	2.01493	NA	78335	67700	67411
m1m_0180001	c3y_0570002	NA	NA	NA	NA	0.013	0.0047	-4.1032e-05	0.0049	-0.0071986	0.742424	NA	78335	67822	67532
m1m_0180001	c3y_0570003	NA	NA	NA	NA	0.0099	0.0046	-4.1032e-05	0.0045	-0.0071986	0.681818	NA	78335	69987	69686
m1m_0180001	c3y_0570004	NA	NA	NA	NA	-0.0019	0.0051	-4.1032e-05	0.0158	-0.0071986	2.32353	NA	78335	69842	69540
m1m_0180001	c3y_0580001	NA	NA	NA	NA	0.0046	0.0052	-4.1032e-05	0.0167	-0.0071986	1.19286	NA	78335	69820	69518
m1m_0180001	c3y_0580002	NA	NA	NA	NA	0.0069	0.0047	-4.1032e-05	0.0096	-0.0071986	1.35211	NA	78335	69759	69456
m1m_0180001	c3y_0580003	NA	NA	NA	NA	0.0046	0.0045	-4.1032e-05	0.0062	-0.0071986	0.911765	NA	78335	69954	69652
m1m_0180001	c3y_0580004	NA	NA	NA	NA	0.0036	0.005	-4.1032e-05	0.0144	-0.0071986	1.89474	NA	78335	70178	69871
m1m_0180001	c3y_0590001	NA	NA	NA	NA	-0.0046	0.005	-4.1032e-05	0.0118	-0.0071986	1.66197	NA	78335	70178	69871
m1m_0180001	c3y_0590002	NA	NA	NA	NA	0.0051	0.0049	-4.1032e-05	0.0108	-0.0071986	1.61194	NA	78335	70178	69871
m1m_0180001	c3y_0590003	NA	NA	NA	NA	-0.002	0.0045	-4.1032e-05	0.0067	-0.0071986	0.848101	NA	78335	70178	69871
m1m_0180001	c3y_0590004	NA	NA	NA	NA	-0.0069	0.0048	-4.1032e-05	0.0048	-0.0071986	0.648649	NA	78335	70178	69871
m1m_0180001	c3y_0590005	NA	NA	NA	NA	-0.008	0.0045	-4.1032e-05	0.0082	-0.0071986	1.28125	NA	78335	70178	69871
m1m_0180001	c3y_0590006	NA	NA	NA	NA	-3e-04	0.0048	-4.1032e-05	-0.0119	-0.0071986	-2.01695	NA	78335	70178	69871
m1m_0180001	c3y_0590007	NA	NA	NA	NA	0.0101	0.0049	-4.1032e-05	0.0083	-0.0071986	1.22059	NA	78335	70178	69871
m1m_0180001	c3y_0600101_1	NA	NA	NA	NA	-0.0075	0.0057	-4.1032e-05	-0.01	-0.0071986	-1.5625	NA	78335	65550	64934
m1m_0180001	c3y_0600101_2	NA	NA	NA	NA	0.0153	0.0047	-4.1032e-05	0.001	-0.0071986	0.15625	NA	78335	65763	65140
m1m_0180001	c3y_0600101_3	NA	NA	NA	NA	-0.0078	0.0054	-4.1032e-05	-0.0012	-0.0071986	-0.181818	NA	78335	65763	65140
m1m_0180001	c3y_0600101_4	NA	NA	NA	NA	0.0109	0.005	-4.1032e-05	-0.0052	-0.0071986	-0.787879	NA	78335	65763	65140
m1m_0180001	c3y_0600201	NA	NA	NA	NA	0.0016	0.0048	-4.1032e-05	0.0099	-0.0071986	1.54688	NA	78335	70178	69871
m1m_0180001	c3y_0600202	NA	NA	NA	NA	-3e-04	0.0049	-4.1032e-05	-0.0015	-0.0071986	-0.245902	NA	78335	70178	69871
m1m_0180001	c3y_0600301	NA	NA	NA	NA	-0.0077	0.0046	-4.1032e-05	-0.004	-0.0071986	-0.625	NA	78335	70178	69871
m1m_0180001	c3y_0610001	NA	NA	NA	NA	-0.0053	0.0057	-4.1032e-05	0.0086	-0.0071986	1.34375	NA	78335	70178	69871
m1m_0180001	c3y_0611001	NA	NA	NA	NA	-9e-04	0.0049	-4.1032e-05	0.0081	-0.0071986	1.15714	NA	78335	70178	69871
m1m_0180001	c3y_0611101	NA	NA	NA	NA	-0.0039	0.0058	-4.1032e-05	0.0025	-0.0071986	0.396825	NA	78335	70178	69871
m1m_0180001	c3y_0611201	NA	NA	NA	NA	-0.0021	0.0049	-4.1032e-05	9e-04	-0.0071986	0.125	NA	78335	70178	69871
m1m_0180001	c3y_0611301	NA	NA	NA	NA	-0.0059	0.0049	-4.1032e-05	0.0124	-0.0071986	1.96825	NA	78335	69309	69008
m1m_0180001	c3y_0611401	NA	NA	NA	NA	0.0011	0.0052	-4.1032e-05	0.0054	-0.0071986	0.857143	NA	78335	69920	69620
m1m_0180001	c3y_0611501	NA	NA	NA	NA	0.004	0.0045	-4.1032e-05	0.0038	-0.0071986	0.584615	NA	78335	69935	69635
m1m_0180001	c3y_0611601	NA	NA	NA	NA	0.0076	0.0045	-4.1032e-05	-0.0069	-0.0071986	-1.1129	NA	78335	69685	69388
m1m_0180001	c3y_0620001	NA	NA	NA	NA	-0.0021	0.005	-4.1032e-05	0.0089	-0.0071986	1.36923	NA	78335	70038	69737
m1m_0180001	c3y_0620101	NA	NA	NA	NA	0.0056	0.0051	-4.1032e-05	0.0235	-0.0071986	3.4058	NA	78335	69125	68833
m1m_0180001	c3y_0620201	NA	NA	NA	NA	0.0046	0.0047	-4.1032e-05	0.0055	-0.0071986	0.887097	NA	78335	70050	69747
m1m_0180001	c3y_0620301	NA	NA	NA	NA	0.0054	0.0051	-4.1032e-05	0.0119	-0.0071986	1.77612	NA	78335	69946	69643
m1m_0180001	c3y_0630001	NA	NA	NA	NA	0.0049	0.0049	-4.1032e-05	0.0247	-0.0071986	3.43056	NA	78335	70249	69534
m1m_0180001	c3y_0631001	NA	NA	NA	NA	0.0082	0.0051	-4.1032e-05	0.0118	-0.0071986	1.61644	NA	78335	56798	56223
m1m_0180001	c3y_0631101	NA	NA	NA	NA	0.0037	0.0047	-4.1032e-05	0.0114	-0.0071986	1.96552	NA	78335	70596	69873
m1m_0180001	c3y_0631201	NA	NA	NA	NA	-0.003	0.0048	-4.1032e-05	0.0059	-0.0071986	0.951613	NA	78335	70596	69873
m1m_0180001	c3y_0631401	NA	NA	NA	NA	-0.0043	0.0046	-4.1032e-05	0.0221	-0.0071986	3.25	NA	78335	70596	69873
m1m_0180001	c3y_asq_acomu	NA	NA	NA	NA	0.0127	0.0052	-4.1032e-05	0.0538	-0.0071986	6.725	NA	78335	68351	68066
m1m_0180001	c3y_asq_bgm	NA	NA	NA	NA	0.0179	0.0049	-4.1032e-05	0.05	-0.0071986	5.88235	NA	78335	68351	68066
m1m_0180001	c3y_asq_cfm	NA	NA	NA	NA	0.0144	0.0047	-4.1032e-05	0.0484	-0.0071986	6.36842	NA	78335	67848	67567
m1m_0180001	c3y_asq_dproblem	NA	NA	NA	NA	0.0146	0.0046	-4.1032e-05	0.0531	-0.0071986	6.39759	NA	78335	68172	67889
m1m_0180001	c3y_asq_epersonal	NA	NA	NA	NA	0.0131	0.0045	-4.1032e-05	0.0544	-0.0071986	6.55422	NA	78335	68182	67900
m1m_0180001	c3y_asq_total	NA	NA	NA	NA	0.0175	0.0048	-4.1032e-05	0.0674	-0.0071986	8.53165	NA	78335	61214	61003
m1m_0180001	c3y_bed_time	NA	NA	NA	NA	-0.0033	0.0047	-4.1032e-05	0.0309	-0.0071986	4.29167	NA	78335	71426	69855
m1m_0180001	c3y_bmi	NA	NA	NA	NA	0.0152	0.0058	-4.1032e-05	0.2654	-0.0071986	15.7976	NA	78335	61757	61543
m1m_0180001	c3y_nap_count	NA	NA	NA	NA	0.0045	0.0049	-4.1032e-05	0.0206	-0.0071986	3.12121	NA	78335	71426	69855
m1m_0180001	c3y_night_wake_up_count	NA	NA	NA	NA	-0.0043	0.005	-4.1032e-05	0.0214	-0.0071986	2.77922	NA	78335	71426	69855
m1m_0180001	c3y_sleep_time_day	NA	NA	NA	NA	0.0024	0.0048	-4.1032e-05	0.0233	-0.0071986	3.32857	NA	78335	71426	69855
m1m_0180001	c3y_sleep_time_night	NA	NA	NA	NA	0.0053	0.0047	-4.1032e-05	0.0351	-0.0071986	4.94366	NA	78335	71426	69855
m1m_0180001	c3y_total_sleep_time	NA	NA	NA	NA	0.0051	0.0049	-4.1032e-05	0.0118	-0.0071986	1.84375	NA	78335	71426	69855
m1m_0180001	c3y_wake_up_time	NA	NA	NA	NA	0.0043	0.005	-4.1032e-05	0.0777	-0.0071986	9.03488	NA	78335	71426	69855
m1m_0180001	c4y_0010101	NA	NA	NA	NA	0.0064	0.0052	-4.1032e-05	0.0097	-0.0071986	1.34722	NA	78335	70596	69873
m1m_0180001	c4y_0010201	NA	NA	NA	NA	-0.0025	0.0057	-4.1032e-05	0.0012	-0.0071986	0.179104	NA	78335	70596	69873
m1m_0180001	c4y_0010301	NA	NA	NA	NA	-0.0055	0.0052	-4.1032e-05	0.0124	-0.0071986	1.74648	NA	78335	70596	69873
m1m_0180001	c4y_0030002	NA	NA	NA	NA	-0.0088	0.0055	-4.1032e-05	0.3831	-0.0071986	15.324	NA	78335	70596	69873
m1m_0180001	c4y_0042101	NA	NA	NA	NA	0.0047	0.0048	-4.1032e-05	0.0484	-0.0071986	5.31868	NA	78335	70596	69873
m1m_0180001	c4y_0042102b	NA	NA	NA	NA	0.0051	0.0048	-4.1032e-05	0.0495	-0.0071986	5.625	NA	78335	61862	61644
m1m_0180001	c4y_0051001	NA	NA	NA	NA	-0.0113	0.0044	-4.1032e-05	0.0331	-0.0071986	3.48421	NA	78335	70596	69873
m1m_0180001	c4y_0051101	NA	NA	NA	NA	-0.0036	0.0052	-4.1032e-05	0.0364	-0.0071986	4.33333	NA	78335	70596	69873
m1m_0180001	c4y_0051201	NA	NA	NA	NA	-0.0039	0.005	-4.1032e-05	0.0432	-0.0071986	4.45361	NA	78335	70596	69873
m1m_0180001	c4y_0051301	NA	NA	NA	NA	-0.0052	0.005	-4.1032e-05	0.0069	-0.0071986	1.01471	NA	78335	70596	69873
m1m_0180001	c4y_0051401	NA	NA	NA	NA	-0.0056	0.0047	-4.1032e-05	0.0091	-0.0071986	1.3	NA	78335	70596	69873
m1m_0180001	c4y_0051501	NA	NA	NA	NA	-0.0063	0.0052	-4.1032e-05	0.0178	-0.0071986	2.25316	NA	78335	70596	69873
m1m_0180001	c4y_0053801	NA	NA	NA	NA	0.0019	0.005	-4.1032e-05	0.0116	-0.0071986	1.78462	NA	78335	70596	69873
m1m_0180001	c4y_0053901	NA	NA	NA	NA	0.0088	0.0052	-4.1032e-05	0.0078	-0.0071986	1.16418	NA	78335	70596	69873
m1m_0180001	c4y_0054001	NA	NA	NA	NA	-0.0015	0.0052	-4.1032e-05	0.0061	-0.0071986	0.953125	NA	78335	70596	69873
m1m_0180001	c4y_0054401	NA	NA	NA	NA	0.0051	0.0049	-4.1032e-05	0.0025	-0.0071986	0.378788	NA	78335	70596	69873
m1m_0180001	c4y_0055701	NA	NA	NA	NA	-0.0072	0.0046	-4.1032e-05	0.0227	-0.0071986	3.06757	NA	78335	70596	69873
m1m_0180001	c4y_0056001	NA	NA	NA	NA	-0.0026	0.0051	-4.1032e-05	0.0039	-0.0071986	0.629032	NA	78335	70596	69873
m1m_0180001	c4y_0056101	NA	NA	NA	NA	-0.0132	0.0053	-4.1032e-05	0.0125	-0.0071986	2.19298	NA	78335	70596	69873
m1m_0180001	c4y_0056301	NA	NA	NA	NA	-0.0039	0.005	-4.1032e-05	0.0099	-0.0071986	1.43478	NA	78335	70181	69470
m1m_0180001	c4y_0056401	NA	NA	NA	NA	-0.0036	0.0048	-4.1032e-05	0.0059	-0.0071986	0.880597	NA	78335	70047	69337
m1m_0180001	c4y_0060101	NA	NA	NA	NA	-0.0035	0.0044	-4.1032e-05	0.0046	-0.0071986	0.657143	NA	78335	69824	69117
m1m_0180001	c4y_0060201	NA	NA	NA	NA	-0.0091	0.0049	-4.1032e-05	-4.8573e-05	-0.0071986	-0.00703957	NA	78335	70453	69734
m1m_0180001	c4y_0060301b	NA	NA	NA	NA	-0.0054	0.0046	-4.1032e-05	0.0017	-0.0071986	0.261538	NA	78335	61862	61644
m1m_0180001	c4y_0070001_3	NA	NA	NA	NA	-0.0033	0.0047	-4.1032e-05	0.0123	-0.0071986	1.5375	NA	78335	65763	65140
m1m_0180001	c4y_0070101	NA	NA	NA	NA	-0.0011	0.0046	-4.1032e-05	0.0342	-0.0071986	4.5	NA	78335	70254	69537
m1m_0180001	c4y_0070201	NA	NA	NA	NA	0.0011	0.0045	-4.1032e-05	0.0232	-0.0071986	3.13514	NA	78335	70178	69871
m1m_0180001	c4y_0070301	NA	NA	NA	NA	-0.0028	0.0044	-4.1032e-05	0.0171	-0.0071986	2.28	NA	78335	70178	69871
m1m_0180001	c4y_0070501_3	NA	NA	NA	NA	-0.0097	0.0047	-4.1032e-05	0.0028	-0.0071986	0.444444	NA	78335	63210	62991
m1m_0180001	c4y_0070601	NA	NA	NA	NA	2e-04	0.0044	-4.1032e-05	0.0223	-0.0071986	3.32836	NA	78335	70178	69871
m1m_0180001	c4y_0070701	NA	NA	NA	NA	-0.0028	0.0047	-4.1032e-05	0.0086	-0.0071986	1.26471	NA	78335	70158	69851
m1m_0180001	c4y_0070801	NA	NA	NA	NA	-0.0072	0.0049	-4.1032e-05	-9e-04	-0.0071986	-0.136364	NA	78335	70178	69871
m1m_0180001	c4y_0073501_2	NA	NA	NA	NA	-0.0029	0.0047	-4.1032e-05	0.0278	-0.0071986	3.97143	NA	78335	63210	62991
m1m_0180001	c4y_0073501_3	NA	NA	NA	NA	-0.0105	0.0049	-4.1032e-05	-0.0024	-0.0071986	-0.347826	NA	78335	63210	62991
m1m_0180001	c4y_0074001_2	NA	NA	NA	NA	0.0012	0.0049	-4.1032e-05	0.0094	-0.0071986	1.25333	NA	78335	60769	60572
m1m_0180001	c4y_0075001_2	NA	NA	NA	NA	-0.0021	0.0053	-4.1032e-05	0.0023	-0.0071986	0.315068	NA	78335	62609	62398
m1m_0180001	c4y_0075001_3	NA	NA	NA	NA	-0.0082	0.0052	-4.1032e-05	0.0017	-0.0071986	0.257576	NA	78335	61586	61381
m1m_0180001	c4y_0075501_2	NA	NA	NA	NA	-0.0117	0.0053	-4.1032e-05	0.0019	-0.0071986	0.253333	NA	78335	36752	36615
m1m_0180001	c4y_0075501_3	NA	NA	NA	NA	-0.005	0.0055	-4.1032e-05	0.008	-0.0071986	1.17647	NA	78335	63210	62991
m1m_0180001	c4y_0077001	NA	NA	NA	NA	-0.0106	0.0049	-4.1032e-05	0.0128	-0.0071986	1.72973	NA	78335	70178	69871
m1m_0180001	c4y_0077101	NA	NA	NA	NA	0.0012	0.0048	-4.1032e-05	0.0048	-0.0071986	0.761905	NA	78335	70178	69871
m1m_0180001	c4y_0077102	NA	NA	NA	NA	-0.0099	0.0046	-4.1032e-05	0.0182	-0.0071986	2.84375	NA	78335	70178	69871
m1m_0180001	c4y_0080001	NA	NA	NA	NA	0.0177	0.0049	-4.1032e-05	0.0192	-0.0071986	2.59459	NA	78335	70178	69871
m1m_0180001	c4y_0081001	NA	NA	NA	NA	0.0103	0.0048	-4.1032e-05	0.0209	-0.0071986	2.98571	NA	78335	68774	68487
m1m_0180001	c4y_0090001	NA	NA	NA	NA	0.0058	0.005	-4.1032e-05	0.0092	-0.0071986	1.31429	NA	78335	64065	63797
m1m_0180001	c4y_0091001	NA	NA	NA	NA	0.014	0.0051	-4.1032e-05	-0.0042	-0.0071986	-0.494118	NA	78335	70178	69871
m1m_0180001	c4y_0100001	NA	NA	NA	NA	-0.0036	0.0047	-4.1032e-05	0.0062	-0.0071986	0.775	NA	78335	70178	69871
m1m_0180001	c4y_0110001	NA	NA	NA	NA	-0.0101	0.0051	-4.1032e-05	0.0425	-0.0071986	5.66667	NA	78335	70178	69871
m1m_0180001	c4y_0120001	NA	NA	NA	NA	-0.0068	0.0049	-4.1032e-05	0.0673	-0.0071986	6.23148	NA	78335	70178	69871
m1m_0180001	c4y_0130001	NA	NA	NA	NA	0.0024	0.0052	-4.1032e-05	0.0658	-0.0071986	6.38835	NA	78335	70178	69871
m1m_0180001	c4y_0130102	NA	NA	NA	NA	6.7019e-05	0.0049	-4.1032e-05	6e-04	-0.0071986	0.0909091	NA	78335	70178	69871
m1m_0180001	c4y_0130103	NA	NA	NA	NA	0.0054	0.0049	-4.1032e-05	0.0159	-0.0071986	2.09211	NA	78335	70178	69871
m1m_0180001	c4y_0130104	NA	NA	NA	NA	0.0023	0.0053	-4.1032e-05	0.0529	-0.0071986	5.75	NA	78335	70178	69871
m1m_0180001	c4y_0130105	NA	NA	NA	NA	-5e-04	0.0048	-4.1032e-05	0.0078	-0.0071986	1.18182	NA	78335	70178	69871
m1m_0180001	c4y_0140001	NA	NA	NA	NA	-0.015	0.0047	-4.1032e-05	0.0294	-0.0071986	3.45882	NA	78335	68351	68066
m1m_0180001	c4y_0150001	NA	NA	NA	NA	-0.0027	0.0052	-4.1032e-05	0.061	-0.0071986	6.0396	NA	78335	68351	68066
m1m_0180001	c4y_0160001	NA	NA	NA	NA	-0.0081	0.0053	-4.1032e-05	0.0459	-0.0071986	4.25	NA	78335	68351	68066
m1m_0180001	c4y_0160101	NA	NA	NA	NA	-0.0047	0.005	-4.1032e-05	0.0605	-0.0071986	4.80159	NA	78335	68351	68066
m1m_0180001	c4y_0160201	NA	NA	NA	NA	-0.0083	0.0053	-4.1032e-05	0.0354	-0.0071986	3.33962	NA	78335	68351	68066
m1m_0180001	c4y_0160301	NA	NA	NA	NA	-0.0143	0.0046	-4.1032e-05	0.004	-0.0071986	0.449438	NA	78335	68351	68066
m1m_0180001	c4y_0170001	NA	NA	NA	NA	-0.0143	0.0045	-4.1032e-05	0.0358	-0.0071986	3.69072	NA	78335	68351	68066
m1m_0180001	c4y_0180001	NA	NA	NA	NA	-0.0075	0.0048	-4.1032e-05	0.0066	-0.0071986	0.942857	NA	78335	68351	68066
m1m_0180001	c4y_0190001	NA	NA	NA	NA	-0.0045	0.0046	-4.1032e-05	-1e-04	-0.0071986	-0.0140845	NA	78335	68351	68066
m1m_0180001	c4y_0200001	NA	NA	NA	NA	-0.0052	0.0051	-4.1032e-05	0.0431	-0.0071986	4.14423	NA	78335	68351	68066
m1m_0180001	c4y_0210001	NA	NA	NA	NA	-0.006	0.0053	-4.1032e-05	0.0417	-0.0071986	4.04854	NA	78335	68351	68066
m1m_0180001	c4y_0210101	NA	NA	NA	NA	-0.0109	0.0053	-4.1032e-05	0.0518	-0.0071986	4.7963	NA	78335	68351	68066
m1m_0180001	c4y_0210401	NA	NA	NA	NA	-0.0057	0.0048	-4.1032e-05	0.0183	-0.0071986	2.17857	NA	78335	68351	68066
m1m_0180001	c4y_0220001	NA	NA	NA	NA	-0.0019	0.005	-4.1032e-05	0.0566	-0.0071986	5.44231	NA	78335	68351	68066
m1m_0180001	c4y_0230001	NA	NA	NA	NA	-0.0091	0.0055	-4.1032e-05	0.06	-0.0071986	5.45455	NA	78335	68351	68066
m1m_0180001	c4y_0240001	NA	NA	NA	NA	-0.0068	0.0052	-4.1032e-05	0.0051	-0.0071986	0.607143	NA	78335	68351	68066
m1m_0180001	c4y_0250001	NA	NA	NA	NA	-0.0101	0.0053	-4.1032e-05	0.0038	-0.0071986	0.493506	NA	78335	68351	68066
m1m_0180001	c4y_0250101	NA	NA	NA	NA	-0.004	0.005	-4.1032e-05	0.0043	-0.0071986	0.551282	NA	78335	68351	68066
m1m_0180001	c4y_0250201	NA	NA	NA	NA	-9e-04	0.005	-4.1032e-05	-0.0038	-0.0071986	-0.575758	NA	78335	68351	68066
m1m_0180001	c4y_0250202	NA	NA	NA	NA	-0.0028	0.0054	-4.1032e-05	0.0067	-0.0071986	0.971014	NA	78335	68351	68066
m1m_0180001	c4y_0250203	NA	NA	NA	NA	-0.0029	0.0052	-4.1032e-05	0.0045	-0.0071986	0.625	NA	78335	60702	60474
m1m_0180001	c4y_0250204	NA	NA	NA	NA	0.0026	0.0047	-4.1032e-05	0.0071	-0.0071986	1.01429	NA	78335	68351	68066
m1m_0180001	c4y_0250205	NA	NA	NA	NA	-0.0043	0.0051	-4.1032e-05	0.0022	-0.0071986	0.333333	NA	78335	68351	68066
m1m_0180001	c4y_0250206	NA	NA	NA	NA	-0.0048	0.0048	-4.1032e-05	-0.0072	-0.0071986	-1.10769	NA	78335	68351	68066
m1m_0180001	c4y_0250207	NA	NA	NA	NA	-0.0144	0.0052	-4.1032e-05	0.0055	-0.0071986	0.785714	NA	78335	68351	68066
m1m_0180001	c4y_0250208	NA	NA	NA	NA	-0.0142	0.0049	-4.1032e-05	0.0108	-0.0071986	1.52113	NA	78335	68280	67995
m1m_0180001	c4y_0250209	NA	NA	NA	NA	-0.005	0.0045	-4.1032e-05	0.0037	-0.0071986	0.552239	NA	78335	68351	68066
m1m_0180001	c4y_0250210	NA	NA	NA	NA	-0.0022	0.005	-4.1032e-05	0.0021	-0.0071986	0.333333	NA	78335	68351	68066
m1m_0180001	c4y_0250211	NA	NA	NA	NA	-0.0027	0.005	-4.1032e-05	-0.0076	-0.0071986	-1.15152	NA	78335	68351	68066
m1m_0180001	c4y_0250212	NA	NA	NA	NA	8e-04	0.0053	-4.1032e-05	-0.0094	-0.0071986	-1.36232	NA	78335	68351	68066
m1m_0180001	c4y_0260001	NA	NA	NA	NA	-0.0126	0.0054	-4.1032e-05	0.0102	-0.0071986	1.36	NA	78335	68351	68066
m1m_0180001	c4y_0270001	NA	NA	NA	NA	0.0088	0.0053	-4.1032e-05	0.031	-0.0071986	4.13333	NA	78335	68351	68066
m1m_0180001	c4y_0280001	NA	NA	NA	NA	0.0061	0.005	-4.1032e-05	0.0216	-0.0071986	3.27273	NA	78335	68351	68066
m1m_0180001	c4y_0290001	NA	NA	NA	NA	-0.0042	0.0049	-4.1032e-05	0.0941	-0.0071986	9.50505	NA	78335	68351	68066
m1m_0180001	c4y_0300101	NA	NA	NA	NA	9e-04	0.0045	-4.1032e-05	0.0224	-0.0071986	3.29412	NA	78335	68351	68066
m1m_0180001	c4y_0300201	NA	NA	NA	NA	-0.0085	0.0052	-4.1032e-05	0.0102	-0.0071986	1.39726	NA	78335	68351	68066
m1m_0180001	c4y_0300301	NA	NA	NA	NA	-0.0202	0.0046	-4.1032e-05	0.023	-0.0071986	3.15068	NA	78335	68351	68066
m1m_0180001	c4y_0300401	NA	NA	NA	NA	-0.0274	0.0049	-4.1032e-05	0.021	-0.0071986	3	NA	78335	68351	68066
m1m_0180001	c4y_0300501	NA	NA	NA	NA	-0.0226	0.0047	-4.1032e-05	0.0208	-0.0071986	3.05882	NA	78335	68351	68066
m1m_0180001	c4y_0300601	NA	NA	NA	NA	-0.0051	0.0046	-4.1032e-05	0.0234	-0.0071986	3.34286	NA	78335	68351	68066
m1m_0180001	c4y_0310101	NA	NA	NA	NA	-0.0123	0.0051	-4.1032e-05	0.0242	-0.0071986	3.36111	NA	78335	68351	68066
m1m_0180001	c4y_0310201	NA	NA	NA	NA	-0.0033	0.0051	-4.1032e-05	0.0318	-0.0071986	4.24	NA	78335	68351	68066
m1m_0180001	c4y_0310301	NA	NA	NA	NA	-0.0085	0.0048	-4.1032e-05	0.0176	-0.0071986	2.14634	NA	78335	68351	68066
m1m_0180001	c4y_0310401b	NA	NA	NA	NA	-0.0069	0.0046	-4.1032e-05	-0.0049	-0.0071986	-0.544444	NA	78335	61862	61644
m1m_0180001	c4y_0310501	NA	NA	NA	NA	-0.0101	0.0053	-4.1032e-05	0.0093	-0.0071986	1	NA	78335	67101	66828
m1m_0180001	c4y_0310601	NA	NA	NA	NA	-0.0077	0.0051	-4.1032e-05	0.0044	-0.0071986	0.473118	NA	78335	67525	67247
m1m_0180001	c4y_0310901b	NA	NA	NA	NA	0.0011	0.0048	-4.1032e-05	0.0128	-0.0071986	1.52381	NA	78335	61862	61644
m1m_0180001	c4y_0320001	NA	NA	NA	NA	-0.0062	0.005	-4.1032e-05	0.0102	-0.0071986	1.36	NA	78335	67571	67293
m1m_0180001	c4y_0330001	NA	NA	NA	NA	0.0024	0.0051	-4.1032e-05	0.0128	-0.0071986	1.80282	NA	78335	64063	63794
m1m_0180001	c4y_0330002	NA	NA	NA	NA	0.0022	0.0056	-4.1032e-05	0.0097	-0.0071986	1.12791	NA	78335	68351	68066
m1m_0180001	c4y_0330101	NA	NA	NA	NA	0.003	0.0051	-4.1032e-05	0.0055	-0.0071986	0.723684	NA	78335	68351	68066
m1m_0180001	c4y_0330201	NA	NA	NA	NA	0.0082	0.0055	-4.1032e-05	0.0201	-0.0071986	2.61039	NA	78335	68351	68066
m1m_0180001	c4y_0340001	NA	NA	NA	NA	0.0066	0.0051	-4.1032e-05	0.0055	-0.0071986	0.774648	NA	78335	68351	68066
m1m_0180001	c4y_0350001	NA	NA	NA	NA	-0.0103	0.0052	-4.1032e-05	0.0112	-0.0071986	1.67164	NA	78335	68351	68066
m1m_0180001	c4y_0360001	NA	NA	NA	NA	8e-04	0.0052	-4.1032e-05	0.0024	-0.0071986	0.32	NA	78335	68351	68066
m1m_0180001	c4y_0380001	NA	NA	NA	NA	-7e-04	0.0049	-4.1032e-05	0.0126	-0.0071986	1.7027	NA	78335	68351	68066
m1m_0180001	c4y_0450001	NA	NA	NA	NA	0.0069	0.0051	-4.1032e-05	0.0126	-0.0071986	1.82609	NA	78335	68351	68066
m1m_0180001	c4y_0460001	NA	NA	NA	NA	0.0035	0.0048	-4.1032e-05	0.0238	-0.0071986	3.01266	NA	78335	67552	67274
m1m_0180001	c4y_0480001	NA	NA	NA	NA	-0.0154	0.0046	-4.1032e-05	0.0387	-0.0071986	5.16	NA	78335	68351	68066
m1m_0180001	c4y_0490001_1	NA	NA	NA	NA	-0.0034	0.0052	-4.1032e-05	0.0125	-0.0071986	1.66667	NA	78335	63195	62976
m1m_0180001	c4y_0490001_2	NA	NA	NA	NA	0.0017	0.0051	-4.1032e-05	0.0097	-0.0071986	1.34722	NA	78335	63210	62991
m1m_0180001	c4y_0490001_3	NA	NA	NA	NA	0.0038	0.0047	-4.1032e-05	0.0014	-0.0071986	0.208955	NA	78335	63210	62991
m1m_0180001	c4y_0500001	NA	NA	NA	NA	-9.5837e-05	0.0048	-4.1032e-05	0.097	-0.0071986	1.13984	NA	78335	68351	68066
m1m_0180001	c4y_0500101	NA	NA	NA	NA	0.0012	0.0051	-4.1032e-05	0.1015	-0.0071986	1.31818	NA	78335	68181	67901
m1m_0180001	c4y_asq_acomu	NA	NA	NA	NA	0.02	0.005	-4.1032e-05	0.058	-0.0071986	6.59091	NA	78335	64521	64290
m1m_0180001	c4y_asq_bgm	NA	NA	NA	NA	0.0213	0.005	-4.1032e-05	0.0502	-0.0071986	6.12195	NA	78335	65089	64854
m1m_0180001	c4y_asq_cfm	NA	NA	NA	NA	0.0051	0.005	-4.1032e-05	0.0527	-0.0071986	6.3494	NA	78335	65141	64906
m1m_0180001	c4y_asq_dproblem	NA	NA	NA	NA	0.0139	0.0047	-4.1032e-05	0.0419	-0.0071986	5.2375	NA	78335	64938	64705
m1m_0180001	c4y_asq_epersonal	NA	NA	NA	NA	0.0085	0.0053	-4.1032e-05	0.0279	-0.0071986	3.44444	NA	78335	64929	64697
m1m_0180001	c4y_asq_total	NA	NA	NA	NA	0.0181	0.005	-4.1032e-05	0.0553	-0.0071986	6.28409	NA	78335	61215	61004
m1m_0180001	c4y_bmi	NA	NA	NA	NA	0.0157	0.0062	-4.1032e-05	0.2773	-0.0071986	16.7048	NA	78335	58745	58546
m1m_0180001	c6m_0010101	NA	NA	NA	NA	-0.0115	0.0046	-4.1032e-05	0.0111	-0.0071986	1.23333	NA	78335	70403	69684
m1m_0180001	c6m_0010201_1	NA	NA	NA	NA	-0.0124	0.0051	-4.1032e-05	0.0218	-0.0071986	1.87931	NA	78335	65154	64919
m1m_0180001	c6m_0010201_2	NA	NA	NA	NA	0.0079	0.0048	-4.1032e-05	0.016	-0.0071986	1.64948	NA	78335	65148	64913
m1m_0180001	c6m_0010201_3	NA	NA	NA	NA	9e-04	0.0049	-4.1032e-05	0.0042	-0.0071986	0.466667	NA	78335	65244	65009
m1m_0180001	c6m_0010201_5	NA	NA	NA	NA	0.0016	0.0049	-4.1032e-05	0.0312	-0.0071986	2.88889	NA	78335	65026	64793
m1m_0180001	c6m_0020001_1	NA	NA	NA	NA	-0.0016	0.0051	-4.1032e-05	0.0142	-0.0071986	1.97222	NA	78335	61135	60916
m1m_0180001	c6m_0020001_2	NA	NA	NA	NA	-6e-04	0.0048	-4.1032e-05	0.0029	-0.0071986	0.467742	NA	78335	64861	64628
m1m_0180001	c6m_0020001_3	NA	NA	NA	NA	0.0047	0.0051	-4.1032e-05	0.0132	-0.0071986	1.97015	NA	78335	64952	64719
m1m_0180001	c6m_0020101	NA	NA	NA	NA	-0.0092	0.0052	-4.1032e-05	0.0265	-0.0071986	2.52381	NA	78335	70403	69684
m1m_0180001	c6m_0020102	NA	NA	NA	NA	-0.0027	0.0047	-4.1032e-05	0.0135	-0.0071986	1.36364	NA	78335	70403	69684
m1m_0180001	c6m_0030001	NA	NA	NA	NA	0.001	0.0059	-4.1032e-05	0.2021	-0.0071986	6.71429	NA	78335	70403	69684
m1m_0180001	c6m_0040001	NA	NA	NA	NA	0.0045	0.0046	-4.1032e-05	0.0041	-0.0071986	0.719298	NA	78335	68095	67813
m1m_0180001	c6m_0040101	NA	NA	NA	NA	0.0079	0.0048	-4.1032e-05	0.0063	-0.0071986	0.777778	NA	78335	68095	67813
m1m_0180001	c6m_0040102	NA	NA	NA	NA	-0.0101	0.0045	-4.1032e-05	0.023	-0.0071986	2.64368	NA	78335	67753	67478
m1m_0180001	c6m_0040103	NA	NA	NA	NA	-0.0114	0.0048	-4.1032e-05	0.017	-0.0071986	1.86813	NA	78335	67753	67478
m1m_0180001	c6m_0040104	NA	NA	NA	NA	-0.007	0.0049	-4.1032e-05	0.0381	-0.0071986	4.2809	NA	78335	67753	67478
m1m_0180001	c6m_0040105	NA	NA	NA	NA	-0.0027	0.0043	-4.1032e-05	0.0317	-0.0071986	3.33684	NA	78335	67701	67425
m1m_0180001	c6m_0040106	NA	NA	NA	NA	0.0042	0.0048	-4.1032e-05	0.0094	-0.0071986	1.01075	NA	78335	67637	67361
m1m_0180001	c6m_0040107	NA	NA	NA	NA	-0.0046	0.0046	-4.1032e-05	0.0283	-0.0071986	3.04301	NA	78335	67613	67337
m1m_0180001	c6m_0040108b	NA	NA	NA	NA	-0.0119	0.0047	-4.1032e-05	-0.0074	-0.0071986	-0.795699	NA	78335	63210	62991
m1m_0180001	c6m_0040109b	NA	NA	NA	NA	-3.102e-05	0.0047	-4.1032e-05	3e-04	-0.0071986	0.0333333	NA	78335	54427	54255
m1m_0180001	c6m_0040110b	NA	NA	NA	NA	4e-04	0.0049	-4.1032e-05	0.0225	-0.0071986	2.29592	NA	78335	63210	62991
m1m_0180001	c6m_0040111b	NA	NA	NA	NA	-0.0045	0.0043	-4.1032e-05	0.0059	-0.0071986	0.641304	NA	78335	63210	62991
m1m_0180001	c6m_0040201	NA	NA	NA	NA	0.0041	0.0048	-4.1032e-05	0.0044	-0.0071986	0.53012	NA	78335	67613	67337
m1m_0180001	c6m_0040301	NA	NA	NA	NA	0.0027	0.0044	-4.1032e-05	0.0346	-0.0071986	4.11905	NA	78335	67669	67393
m1m_0180001	c6m_0050001	NA	NA	NA	NA	-8e-04	0.0046	-4.1032e-05	0.0024	-0.0071986	0.387097	NA	78335	67669	67393
m1m_0180001	c6m_0051001	NA	NA	NA	NA	0.0028	0.0045	-4.1032e-05	-3e-04	-0.0071986	-0.05	NA	78335	67682	67406
m1m_0180001	c6m_0052001	NA	NA	NA	NA	0.0092	0.005	-4.1032e-05	-0.0032	-0.0071986	-0.592593	NA	78335	67658	67382
m1m_0180001	c6m_0052201	NA	NA	NA	NA	-5e-04	0.0044	-4.1032e-05	0.0086	-0.0071986	1.43333	NA	78335	67658	67382
m1m_0180001	c6m_0070103_checked	NA	NA	NA	NA	-0.0019	0.0056	-4.1032e-05	0.2189	-0.0071986	12.3672	NA	78335	65376	65138
m1m_0180001	c6m_0080001	NA	NA	NA	NA	0.0038	0.0048	-4.1032e-05	0.0151	-0.0071986	2.47541	NA	78335	65300	65065
m1m_0180001	c6m_0090001b	NA	NA	NA	NA	0.0067	0.0048	-4.1032e-05	0.0033	-0.0071986	0.611111	NA	78335	63210	62991
m1m_0180001	c6m_0100001	NA	NA	NA	NA	8e-04	0.0047	-4.1032e-05	-7.5781e-05	-0.0071986	-0.0122227	NA	78335	65300	65065
m1m_0180001	c6m_0101001	NA	NA	NA	NA	0.0017	0.0048	-4.1032e-05	0.0032	-0.0071986	0.516129	NA	78335	65303	65068
m1m_0180001	c6m_0102001	NA	NA	NA	NA	-0.0011	0.0047	-4.1032e-05	0.0063	-0.0071986	1.14545	NA	78335	65303	65068
m1m_0180001	c6m_0103001	NA	NA	NA	NA	-0.0064	0.0049	-4.1032e-05	0.0037	-0.0071986	0.616667	NA	78335	65303	65068
m1m_0180001	c6m_0104001	NA	NA	NA	NA	-0.0117	0.0054	-4.1032e-05	0.0105	-0.0071986	1.61538	NA	78335	64819	64591
m1m_0180001	c6m_0105001	NA	NA	NA	NA	-8e-04	0.005	-4.1032e-05	0.0077	-0.0071986	1.35088	NA	78335	64752	64526
m1m_0180001	c6m_0106001	NA	NA	NA	NA	-0.0039	0.0049	-4.1032e-05	0.0036	-0.0071986	0.692308	NA	78335	64676	64450
m1m_0180001	c6m_0107001	NA	NA	NA	NA	-0.0061	0.0056	-4.1032e-05	0.0114	-0.0071986	1.78125	NA	78335	64642	64416
m1m_0180001	c6m_0110001	NA	NA	NA	NA	-0.0074	0.0047	-4.1032e-05	0.0083	-0.0071986	1.15278	NA	78335	64642	64416
m1m_0180001	c6m_0110201	NA	NA	NA	NA	0.0059	0.0047	-4.1032e-05	0.009	-0.0071986	1.55172	NA	78335	64701	64476
m1m_0180001	c6m_0110301	NA	NA	NA	NA	0.0065	0.0051	-4.1032e-05	0.0064	-0.0071986	1.12281	NA	78335	64701	64476
m1m_0180001	c6m_0110501	NA	NA	NA	NA	0.0026	0.0046	-4.1032e-05	-4e-04	-0.0071986	-0.0754717	NA	78335	64718	64492
m1m_0180001	c6m_0110601	NA	NA	NA	NA	0.0063	0.0049	-4.1032e-05	0.0041	-0.0071986	0.87234	NA	78335	64700	64474
m1m_0180001	c6m_0111001	NA	NA	NA	NA	0.009	0.0042	-4.1032e-05	0.0153	-0.0071986	2.94231	NA	78335	64700	64474
m1m_0180001	c6m_0111101	NA	NA	NA	NA	-0.0024	0.0045	-4.1032e-05	0.0016	-0.0071986	0.271186	NA	78335	65579	64961
m1m_0180001	c6m_0112601	NA	NA	NA	NA	-0.0047	0.0039	-4.1032e-05	0.0116	-0.0071986	2.03509	NA	78335	65579	64961
m1m_0180001	c6m_0112801	NA	NA	NA	NA	-0.0124	0.0046	-4.1032e-05	0.0167	-0.0071986	2.25676	NA	78335	65579	64961
m1m_0180001	c6m_0120001	NA	NA	NA	NA	-4e-04	0.0056	-4.1032e-05	0.0645	-0.0071986	5.65789	NA	78335	65579	64961
m1m_0180001	c6m_0120101	NA	NA	NA	NA	0.0025	0.0056	-4.1032e-05	0.0601	-0.0071986	5.72381	NA	78335	61264	61053
m1m_0180001	c6m_0120201	NA	NA	NA	NA	0.0102	0.0054	-4.1032e-05	0.0266	-0.0071986	4.0303	NA	78335	61195	60984
m1m_0180001	c6m_0120301	NA	NA	NA	NA	-0.012	0.0047	-4.1032e-05	0.0491	-0.0071986	4.86139	NA	78335	61095	60886
m1m_0180001	c6m_0130001	NA	NA	NA	NA	-0.0104	0.0055	-4.1032e-05	0.0384	-0.0071986	4.74074	NA	78335	61095	60886
m1m_0180001	c6m_0150002	NA	NA	NA	NA	-0.0133	0.0049	-4.1032e-05	0.022	-0.0071986	3.66667	NA	78335	61089	60879
m1m_0180001	c6m_0150102	NA	NA	NA	NA	-0.0078	0.0053	-4.1032e-05	0.0496	-0.0071986	6.35897	NA	78335	60213	60007
m1m_0180001	c6m_0150201	NA	NA	NA	NA	0.0056	0.005	-4.1032e-05	0.0523	-0.0071986	8.17188	NA	78335	61156	60946
m1m_0180001	c6m_0150202	NA	NA	NA	NA	7e-04	0.0058	-4.1032e-05	0.0473	-0.0071986	5.1978	NA	78335	60213	60007
m1m_0180001	c6m_0150301	NA	NA	NA	NA	0.0028	0.0049	-4.1032e-05	0.0308	-0.0071986	4.4	NA	78335	61118	60908
m1m_0180001	c6m_0150401	NA	NA	NA	NA	0.003	0.0049	-4.1032e-05	0.0767	-0.0071986	10.6528	NA	78335	61118	60908
m1m_0180001	c6m_0150501	NA	NA	NA	NA	0.0017	0.0047	-4.1032e-05	0.0243	-0.0071986	3.47143	NA	78335	61089	60879
m1m_0180001	c6m_0170001_1	NA	NA	NA	NA	0.0041	0.0048	-4.1032e-05	0.0062	-0.0071986	1.05085	NA	78335	64868	64636
m1m_0180001	c6m_0170001_2	NA	NA	NA	NA	-0.0051	0.0049	-4.1032e-05	0.0098	-0.0071986	1.66102	NA	78335	64712	64481
m1m_0180001	c6m_0180001_1	NA	NA	NA	NA	8e-04	0.0049	-4.1032e-05	0.0403	-0.0071986	5.30263	NA	78335	65112	64879
m1m_0180001	c6m_0180001_2	NA	NA	NA	NA	-0.0069	0.0049	-4.1032e-05	0.0164	-0.0071986	2.44776	NA	78335	65052	64820
m1m_0180001	c6m_0180001_3	NA	NA	NA	NA	0.009	0.0045	-4.1032e-05	0.0213	-0.0071986	3.13235	NA	78335	63800	63576
m1m_0180001	c6m_0190001	NA	NA	NA	NA	-0.0039	0.0049	-4.1032e-05	0.0117	-0.0071986	1.8	NA	78335	60213	60007
m1m_0180001	c6m_0210001	NA	NA	NA	NA	0.0136	0.0046	-4.1032e-05	-9e-04	-0.0071986	-0.176471	NA	78335	79676	78234
m1m_0180001	c6m_0210101	NA	NA	NA	NA	0.0056	0.0049	-4.1032e-05	4e-04	-0.0071986	0.0784314	NA	78335	78089	76918
m1m_0180001	c6m_0210201	NA	NA	NA	NA	0.0217	0.0048	-4.1032e-05	0.0163	-0.0071986	2.81034	NA	78335	45836	45662
m1m_0180001	c6m_0210202	NA	NA	NA	NA	0.0119	0.0047	-4.1032e-05	0.0315	-0.0071986	4.70149	NA	78335	60292	60112
m1m_0180001	c6m_0210301	NA	NA	NA	NA	9e-04	0.0049	-4.1032e-05	2e-04	-0.0071986	0.0357143	NA	78335	45692	45522
m1m_0180001	c6m_0210401	NA	NA	NA	NA	-0.0015	0.0054	-4.1032e-05	0.0049	-0.0071986	0.907407	NA	78335	45835	45663
m1m_0180001	c6m_0210501	NA	NA	NA	NA	0.0028	0.0053	-4.1032e-05	0.0034	-0.0071986	0.557377	NA	78335	45692	45521
m1m_0180001	c6m_0210601	NA	NA	NA	NA	0.0018	0.0053	-4.1032e-05	0.0027	-0.0071986	0.415385	NA	78335	73666	73395
m1m_0180001	c6m_0220001_1	NA	NA	NA	NA	-5e-04	0.0047	-4.1032e-05	0.0043	-0.0071986	0.796296	NA	78335	63051	62831
m1m_0180001	c6m_0230001	NA	NA	NA	NA	0.0085	0.0053	-4.1032e-05	0.0186	-0.0071986	3.04918	NA	78335	69669	69366
m1m_0180001	c6m_0230101	NA	NA	NA	NA	0.0034	0.005	-4.1032e-05	0.0219	-0.0071986	2.77215	NA	78335	69712	69417
m1m_0180001	c6m_0230201	NA	NA	NA	NA	0.0093	0.0046	-4.1032e-05	0.0127	-0.0071986	2.26786	NA	78335	70145	69838
m1m_0180001	c6m_0230301	NA	NA	NA	NA	0.0053	0.0053	-4.1032e-05	-0.0013	-0.0071986	-0.209677	NA	78335	67528	67249
m1m_0180001	c6m_0380001_1	NA	NA	NA	NA	0.0021	0.0049	-4.1032e-05	0.003	-0.0071986	0.566038	NA	78335	65164	64930
m1m_0180001	c6m_asq_acomu	NA	NA	NA	NA	0.0092	0.0046	-4.1032e-05	0.028	-0.0071986	4	NA	78335	63955	63701
m1m_0180001	c6m_asq_bgm	NA	NA	NA	NA	-0.0042	0.0052	-4.1032e-05	0.0818	-0.0071986	10.9067	NA	78335	63742	63489
m1m_0180001	c6m_asq_cfm	NA	NA	NA	NA	0.0085	0.0052	-4.1032e-05	0.0476	-0.0071986	6.18182	NA	78335	63916	63661
m1m_0180001	c6m_asq_dproblem	NA	NA	NA	NA	0.0025	0.0049	-4.1032e-05	0.0617	-0.0071986	7.81013	NA	78335	68134	67853
m1m_0180001	c6m_asq_epersonal	NA	NA	NA	NA	0.0114	0.0045	-4.1032e-05	0.0796	-0.0071986	9.82716	NA	78335	68258	67976
m1m_0180001	c6m_asq_total	NA	NA	NA	NA	0.0104	0.0049	-4.1032e-05	0.0766	-0.0071986	9.34146	NA	78335	60307	60105
m1m_0180001	c6m_bed_time	NA	NA	NA	NA	0.0152	0.0051	-4.1032e-05	0.0177	-0.0071986	2.85484	NA	78335	71648	70061
m1m_0180001	c6m_bmi	NA	NA	NA	NA	0.0139	0.0059	-4.1032e-05	0.2613	-0.0071986	18.2727	NA	78335	61862	61644
m1m_0180001	c6m_nap_count	NA	NA	NA	NA	-0.0057	0.0052	-4.1032e-05	0.0172	-0.0071986	3.07143	NA	78335	71648	70061
m1m_0180001	c6m_night_wake_up_count	NA	NA	NA	NA	-0.0011	0.0054	-4.1032e-05	0.0195	-0.0071986	3.36207	NA	78335	71648	70061
m1m_0180001	c6m_sleep_time_day	NA	NA	NA	NA	0.0055	0.0048	-4.1032e-05	0.0205	-0.0071986	3.53448	NA	78335	71648	70061
m1m_0180001	c6m_sleep_time_night	NA	NA	NA	NA	-0.0011	0.005	-4.1032e-05	0.0187	-0.0071986	2.92188	NA	78335	71648	70061
m1m_0180001	c6m_total_sleep_time	NA	NA	NA	NA	0.0031	0.0051	-4.1032e-05	0.0138	-0.0071986	2.3	NA	78335	71426	69855
m1m_0180001	c6m_wake_up_time	NA	NA	NA	NA	0.0011	0.0046	-4.1032e-05	0.0394	-0.0071986	5.9697	NA	78335	71648	70061
m1m_0180001	c_hospital_kikan	NA	NA	NA	NA	-6e-04	0.0053	-4.1032e-05	0.0146	-0.0071986	2.51724	NA	78335	65178	64945
m1m_0180001	c_tshfpb_010	NA	NA	NA	NA	-0.0028	0.0052	-4.1032e-05	0.1406	-0.0071986	6.63208	NA	78335	67882	67607
m1m_0180001	cd	NA	NA	NA	NA	-0.0059	0.005	-4.1032e-05	0.072	-0.0071986	6	NA	78335	68106	67823
m1m_0180001	childcare_facility_daycare_time_3y	NA	NA	NA	NA	0.0045	0.0044	-4.1032e-05	0.0083	-0.0071986	0.783019	NA	78335	20259	19863
m1m_0180001	childcare_facility_daycare_time_4y	NA	NA	NA	NA	-0.0039	0.0045	-4.1032e-05	5e-04	-0.0071986	0.0694444	NA	78335	20259	19863
m1m_0180001	childcare_facility_starting_age	NA	NA	NA	NA	-0.0095	0.0048	-4.1032e-05	0.0107	-0.0071986	0.972727	NA	78335	20256	19861
m1m_0180001	constipation_3y	NA	NA	NA	NA	-0.018	0.0047	-4.1032e-05	0.028	-0.0071986	3.94366	NA	78335	62765	62569
m1m_0180001	constipation_4y	NA	NA	NA	NA	-0.0202	0.0046	-4.1032e-05	0.0332	-0.0071986	4.61111	NA	78335	62841	62644
m1m_0180001	constipation_cum_4y	NA	NA	NA	NA	-0.0211	0.0047	-4.1032e-05	0.0485	-0.0071986	5.98765	NA	78335	62606	62409
m1m_0180001	constipation_severity_3y	NA	NA	NA	NA	-0.015	0.005	-4.1032e-05	0.0363	-0.0071986	4.65385	NA	78335	59006	58867
m1m_0180001	constipation_severity_4y	NA	NA	NA	NA	-0.0258	0.0048	-4.1032e-05	0.0324	-0.0071986	4.37838	NA	78335	58597	58452
m1m_0180001	dr0m_0020701_1	NA	NA	NA	NA	0.0054	0.005	-4.1032e-05	0.0087	-0.0071986	1.58182	NA	78335	62797	62572
m1m_0180001	dr0m_0020701_3	NA	NA	NA	NA	-0.0058	0.005	-4.1032e-05	0.0126	-0.0071986	2.29091	NA	78335	65376	65138
m1m_0180001	dr0m_bmi	NA	NA	NA	NA	0.0096	0.0054	-4.1032e-05	0.1436	-0.0071986	13.0545	NA	78335	61062	60851
m1m_0180001	dr1m_0040501b	NA	NA	NA	NA	4e-04	0.0047	-4.1032e-05	0.009	-0.0071986	1.8	NA	78335	63210	62991
m1m_0180001	dr1m_bmi	NA	NA	NA	NA	0.0197	0.0054	-4.1032e-05	0.1023	-0.0071986	10.7684	NA	78335	61862	61644
m1m_0180001	egg_allergy_1hy	NA	NA	NA	NA	3e-04	0.0046	-4.1032e-05	0.0172	-0.0071986	2.6875	NA	78335	61733	61518
m1m_0180001	egg_allergy_2y	NA	NA	NA	NA	0.0057	0.005	-4.1032e-05	0.024	-0.0071986	3.80952	NA	78335	61862	61644
m1m_0180001	egg_allergy_3y	NA	NA	NA	NA	3e-04	0.0045	-4.1032e-05	0.0306	-0.0071986	4.56716	NA	78335	61862	61644
m1m_0180001	egg_allergy_4y	NA	NA	NA	NA	-0.0011	0.0044	-4.1032e-05	0.0247	-0.0071986	3.38356	NA	78335	61862	61644
m1m_0180001	egg_allergy_cum_4y	NA	NA	NA	NA	-0.0013	0.0045	-4.1032e-05	0.0351	-0.0071986	4.28049	NA	78335	61478	61263
m1m_0180001	egg_allergy_score_until_4yo	NA	NA	NA	NA	-0.0071	0.0048	-4.1032e-05	0.0558	-0.0071986	5.58	NA	78335	54725	54536
m1m_0180001	egg_allergy_score_until_4yo_positive	NA	NA	NA	NA	-0.0072	0.005	-4.1032e-05	0.052	-0.0071986	5.14851	NA	78335	54087	53898
m1m_0180001	exclusive_breastfeeding_1y	NA	NA	NA	NA	0.0092	0.0051	-4.1032e-05	0.0262	-0.0071986	3.9697	NA	78335	77736	75987
m1m_0180001	febrile_convulsion_cum_4y	NA	NA	NA	NA	0.0028	0.0053	-4.1032e-05	0.0888	-0.0071986	8.07273	NA	78335	57915	57716
m1m_0180001	feeding_type_yesterday_breast_feeding_count_1m	NA	NA	NA	NA	0.0044	0.0053	-4.1032e-05	0.0168	-0.0071986	2.84746	NA	78335	78277	76511
m1m_0180001	feeding_type_yesterday_formula_feeding_count_1m	NA	NA	NA	NA	0.0027	0.0051	-4.1032e-05	0.0086	-0.0071986	0.754386	NA	78335	78277	76511
m1m_0180001	fever_count_cum_2hy	NA	NA	NA	NA	0.0039	0.0047	-4.1032e-05	0.0463	-0.0071986	5.38372	NA	78335	58615	58470
m1m_0180001	fever_count_cum_2y	NA	NA	NA	NA	0.0045	0.005	-4.1032e-05	0.036	-0.0071986	4.44444	NA	78335	58487	58342
m1m_0180001	fever_over_39c_count_cum_2hy	NA	NA	NA	NA	-9e-04	0.0046	-4.1032e-05	0.0364	-0.0071986	4.08989	NA	78335	58376	58231
m1m_0180001	fever_over_39c_count_cum_2y	NA	NA	NA	NA	0.0023	0.0048	-4.1032e-05	0.0302	-0.0071986	3.82278	NA	78335	58518	58373
m1m_0180001	first_vaccination_bcg	NA	NA	NA	NA	0.0114	0.0047	-4.1032e-05	0.0051	-0.0071986	0.822581	NA	78335	62714	62518
m1m_0180001	first_vaccination_dpt	NA	NA	NA	NA	-0.006	0.0051	-4.1032e-05	0.0012	-0.0071986	0.193548	NA	78335	62274	62081
m1m_0180001	first_vaccination_haemophilus_b_influenzae	NA	NA	NA	NA	-0.0096	0.0048	-4.1032e-05	8e-04	-0.0071986	0.135593	NA	78335	77614	75864
m1m_0180001	first_vaccination_hbv	NA	NA	NA	NA	-0.0067	0.0055	-4.1032e-05	0.015	-0.0071986	2.63158	NA	78335	77614	75864
m1m_0180001	first_vaccination_pneumococcus	NA	NA	NA	NA	-0.0099	0.0052	-4.1032e-05	-0.0025	-0.0071986	-0.403226	NA	78335	77614	75864
m1m_0180001	first_vaccination_polio	NA	NA	NA	NA	-0.0046	0.0047	-4.1032e-05	-0.0064	-0.0071986	-1.12281	NA	78335	77614	75864
m1m_0180001	first_vaccination_rotavirus	NA	NA	NA	NA	-0.0109	0.0053	-4.1032e-05	0.0073	-0.0071986	1.17742	NA	78335	77614	75864
m1m_0180001	fish_allergy_score_until_4yo_positive	NA	NA	NA	NA	0.007	0.0044	-4.1032e-05	0.0081	-0.0071986	1.55769	NA	78335	61531	61316
m1m_0180001	food_allergy_cum_4y	NA	NA	NA	NA	-0.0066	0.005	-4.1032e-05	0.0458	-0.0071986	4.77083	NA	78335	61929	61347
m1m_0180001	food_allergy_cum_count_until_4yo	NA	NA	NA	NA	-3e-04	0.0049	-4.1032e-05	0.0447	-0.0071986	4.96667	NA	78335	61862	61644
m1m_0180001	food_allergy_egg_feeding_status_case_combined_1yh	NA	NA	NA	NA	-0.0079	0.0045	-4.1032e-05	0.0402	-0.0071986	4.46667	NA	78335	61862	61644
m1m_0180001	food_allergy_egg_feeding_status_case_combined_2y	NA	NA	NA	NA	-0.0078	0.0046	-4.1032e-05	0.0343	-0.0071986	4.34177	NA	78335	61411	61196
m1m_0180001	food_allergy_egg_feeding_status_case_combined_3y	NA	NA	NA	NA	-0.0095	0.0049	-4.1032e-05	0.0219	-0.0071986	2.60714	NA	78335	61560	61346
m1m_0180001	food_allergy_egg_feeding_status_case_combined_4y	NA	NA	NA	NA	-0.0074	0.0048	-4.1032e-05	0.0133	-0.0071986	1.77333	NA	78335	60142	59931
m1m_0180001	food_allergy_fish_feeding_status_case_combined_1yh	NA	NA	NA	NA	0.0032	0.0052	-4.1032e-05	-0.0077	-0.0071986	-1.30508	NA	78335	61862	61644
m1m_0180001	food_allergy_fish_feeding_status_case_combined_2y	NA	NA	NA	NA	0.0032	0.0049	-4.1032e-05	0.0034	-0.0071986	0.53125	NA	78335	61760	61544
m1m_0180001	food_allergy_fish_feeding_status_case_combined_3y	NA	NA	NA	NA	-0.0019	0.0049	-4.1032e-05	-0.0118	-0.0071986	-2.40816	NA	78335	61675	61460
m1m_0180001	food_allergy_fruit_feeding_status_case_combined_1yh	NA	NA	NA	NA	-0.006	0.0049	-4.1032e-05	0.0068	-0.0071986	1.21429	NA	78335	61862	61644
m1m_0180001	food_allergy_fruit_feeding_status_case_combined_2y	NA	NA	NA	NA	0.0024	0.0052	-4.1032e-05	0.002	-0.0071986	0.3125	NA	78335	61540	61325
m1m_0180001	food_allergy_fruit_feeding_status_case_combined_3y	NA	NA	NA	NA	-0.0043	0.0047	-4.1032e-05	-7e-04	-0.0071986	-0.107692	NA	78335	52611	52425
m1m_0180001	food_allergy_milk_feeding_status_case_combined_1yh	NA	NA	NA	NA	-0.0079	0.0052	-4.1032e-05	0.0113	-0.0071986	1.82258	NA	78335	61862	61644
m1m_0180001	food_allergy_milk_feeding_status_case_combined_2y	NA	NA	NA	NA	-0.0165	0.0049	-4.1032e-05	0.0185	-0.0071986	2.84615	NA	78335	61700	61485
m1m_0180001	food_allergy_milk_feeding_status_case_combined_3y	NA	NA	NA	NA	-0.0165	0.0043	-4.1032e-05	0.0097	-0.0071986	1.49231	NA	78335	61568	61354
m1m_0180001	food_allergy_milk_feeding_status_case_combined_4y	NA	NA	NA	NA	-0.0143	0.0044	-4.1032e-05	0.0075	-0.0071986	1.10294	NA	78335	59228	59025
m1m_0180001	food_allergy_non_peanuts_nuts_feeding_status_case_combined_4y	NA	NA	NA	NA	-0.0113	0.0052	-4.1032e-05	0.0075	-0.0071986	0.9375	NA	78335	61302	61092
m1m_0180001	food_allergy_nuts_feeding_status_case_combined_1yh	NA	NA	NA	NA	-0.0131	0.005	-4.1032e-05	0.0278	-0.0071986	3.97143	NA	78335	61862	61644
m1m_0180001	food_allergy_nuts_feeding_status_case_combined_2y	NA	NA	NA	NA	-0.0196	0.0053	-4.1032e-05	0.0206	-0.0071986	2.98551	NA	78335	61610	61397
m1m_0180001	food_allergy_nuts_feeding_status_case_combined_3y	NA	NA	NA	NA	-0.0136	0.0053	-4.1032e-05	0.0233	-0.0071986	2.94937	NA	78335	61622	61407
m1m_0180001	food_allergy_peanuts_feeding_status_case_combined_4y	NA	NA	NA	NA	-0.0048	0.0052	-4.1032e-05	0.0073	-0.0071986	1.01389	NA	78335	61329	61121
m1m_0180001	food_allergy_score_cum_count_until_4yo	NA	NA	NA	NA	-0.0073	0.005	-4.1032e-05	0.064	-0.0071986	6.09524	NA	78335	61862	61644
m1m_0180001	food_allergy_sesame_feeding_status_case_combined_1yh	NA	NA	NA	NA	-0.0079	0.0048	-4.1032e-05	0.0083	-0.0071986	1.22059	NA	78335	61862	61644
m1m_0180001	food_allergy_sesame_feeding_status_case_combined_2y	NA	NA	NA	NA	-0.0109	0.0051	-4.1032e-05	-0.0116	-0.0071986	-2	NA	78335	61589	61375
m1m_0180001	food_allergy_sesame_feeding_status_case_combined_3y	NA	NA	NA	NA	-0.0086	0.0051	-4.1032e-05	0.0033	-0.0071986	0.540984	NA	78335	50549	50370
m1m_0180001	food_allergy_shellfish_feeding_status_case_combined_1yh	NA	NA	NA	NA	-0.0121	0.0044	-4.1032e-05	0.0297	-0.0071986	4.30435	NA	78335	61862	61644
m1m_0180001	food_allergy_shellfish_feeding_status_case_combined_2y	NA	NA	NA	NA	-0.0163	0.005	-4.1032e-05	0.0117	-0.0071986	1.82812	NA	78335	61614	61400
m1m_0180001	food_allergy_shellfish_feeding_status_case_combined_3y	NA	NA	NA	NA	-0.0126	0.005	-4.1032e-05	0.0023	-0.0071986	0.338235	NA	78335	49932	49752
m1m_0180001	food_allergy_shellfish_feeding_status_case_combined_4y	NA	NA	NA	NA	-0.0081	0.0047	-4.1032e-05	0.0249	-0.0071986	3.32	NA	78335	61699	61484
m1m_0180001	food_allergy_soba_feeding_status_case_combined_1yh	NA	NA	NA	NA	-0.0087	0.0049	-4.1032e-05	0.0249	-0.0071986	3.95238	NA	78335	61862	61644
m1m_0180001	food_allergy_soba_feeding_status_case_combined_2y	NA	NA	NA	NA	-0.0093	0.005	-4.1032e-05	0.0143	-0.0071986	2.2	NA	78335	61048	60841
m1m_0180001	food_allergy_soba_feeding_status_case_combined_3y	NA	NA	NA	NA	-0.0081	0.0051	-4.1032e-05	0.0059	-0.0071986	0.819444	NA	78335	49370	49191
m1m_0180001	food_allergy_soba_feeding_status_case_combined_4y	NA	NA	NA	NA	-9.7931e-05	0.0046	-4.1032e-05	0.0094	-0.0071986	1.32394	NA	78335	61717	61503
m1m_0180001	food_allergy_wheat_feeding_status_case_combined_1yh	NA	NA	NA	NA	-0.0047	0.0045	-4.1032e-05	0.008	-0.0071986	1.45455	NA	78335	61862	61644
m1m_0180001	fruit_allergy_score_until_4yo_positive	NA	NA	NA	NA	0.0068	0.0053	-4.1032e-05	0.0137	-0.0071986	2.20968	NA	78335	61616	61402
m1m_0180001	ft1b_0080001	NA	NA	NA	NA	8e-04	0.0052	-4.1032e-05	0.0438	-0.0071986	3.68067	NA	78335	65376	65138
m1m_0180001	ft1b_0400001	NA	NA	NA	NA	3e-04	0.0049	-4.1032e-05	0.0545	-0.0071986	4.12879	NA	78335	65376	65138
m1m_0180001	ft1b_0410001	NA	NA	NA	NA	0.0029	0.005	-4.1032e-05	0.0599	-0.0071986	3.94079	NA	78335	65376	65138
m1m_0180001	ft1b_0420001	NA	NA	NA	NA	0.0018	0.0049	-4.1032e-05	0.0544	-0.0071986	3.62667	NA	78335	62090	61873
m1m_0180001	ft1b_0430001	NA	NA	NA	NA	9e-04	0.0054	-4.1032e-05	0.0461	-0.0071986	3.17931	NA	78335	58660	58461
m1m_0180001	ft1b_0440001	NA	NA	NA	NA	0.0019	0.0052	-4.1032e-05	0.053	-0.0071986	4.24	NA	78335	64853	64625
m1m_0180001	ft1b_0450001	NA	NA	NA	NA	0.008	0.0047	-4.1032e-05	0.0486	-0.0071986	4.58491	NA	78335	64855	64627
m1m_0180001	ft1b_0460001	NA	NA	NA	NA	-0.0012	0.0044	-4.1032e-05	0.0516	-0.0071986	4.96154	NA	78335	64853	64625
m1m_0180001	ft1b_0470001b	NA	NA	NA	NA	-0.0054	0.0049	-4.1032e-05	-0.0046	-0.0071986	-0.479167	NA	78335	61862	61644
m1m_0180001	ft1b_0480001	NA	NA	NA	NA	-0.0018	0.0053	-4.1032e-05	0.0568	-0.0071986	3.44242	NA	78335	64768	64542
m1m_0180001	gastroenteritis_cum_2y	NA	NA	NA	NA	-0.0032	0.0046	-4.1032e-05	0.0158	-0.0071986	2.07895	NA	78335	59634	59526
m1m_0180001	hand_foot_and_mouth_disease_cum_2y	NA	NA	NA	NA	0.0035	0.0055	-4.1032e-05	-6e-04	-0.0071986	-0.0810811	NA	78335	58159	58060
m1m_0180001	hba1c_ngsp_early	NA	NA	NA	NA	0.0074	0.0048	-4.1032e-05	0.0558	-0.0071986	6.2	NA	78335	40817	40354
m1m_0180001	herpangina_cum_2y	NA	NA	NA	NA	0.0012	0.0052	-4.1032e-05	0.0091	-0.0071986	1.26389	NA	78335	59733	59625
m1m_0180001	hg	NA	NA	NA	NA	0.0068	0.0052	-4.1032e-05	0.078	-0.0071986	1.93069	NA	78335	68169	67886
m1m_0180001	hsv_infection_cum_2y	NA	NA	NA	NA	0.0042	0.0048	-4.1032e-05	0.0026	-0.0071986	0.472727	NA	78335	58088	57990
m1m_0180001	influenza_viral_infections_cum_4y	NA	NA	NA	NA	0.0139	0.0049	-4.1032e-05	0.0286	-0.0071986	3.91781	NA	78335	56035	55924
m1m_0180001	intellectual_and_developmental_disability_including_language_delay_cum_4y	NA	NA	NA	NA	-0.0078	0.0049	-4.1032e-05	2e-04	-0.0071986	0.030303	NA	78335	59091	58952
m1m_0180001	isacc_modified_current_runny_nose_autumn_2y	NA	NA	NA	NA	-0.0032	0.005	-4.1032e-05	0.0014	-0.0071986	0.237288	NA	78335	78270	76506
m1m_0180001	isacc_modified_current_runny_nose_autumn_3y	NA	NA	NA	NA	8e-04	0.0049	-4.1032e-05	0.0039	-0.0071986	0.590909	NA	78335	79705	78264
m1m_0180001	isacc_modified_current_runny_nose_autumn_4y	NA	NA	NA	NA	-0.0021	0.005	-4.1032e-05	-0.0066	-0.0071986	-1.06452	NA	78335	79449	77613
m1m_0180001	isacc_modified_current_runny_nose_nonpollen_season_2y	NA	NA	NA	NA	-0.0079	0.0051	-4.1032e-05	5e-04	-0.0071986	0.0746269	NA	78335	79705	78264
m1m_0180001	isacc_modified_current_runny_nose_nonpollen_season_3y	NA	NA	NA	NA	-0.0012	0.0049	-4.1032e-05	-0.0024	-0.0071986	-0.393443	NA	78335	79449	77613
m1m_0180001	isacc_modified_current_runny_nose_nonpollen_season_4y	NA	NA	NA	NA	-0.0057	0.0053	-4.1032e-05	0.001	-0.0071986	0.149254	NA	78335	40824	40361
m1m_0180001	isacc_modified_current_runny_nose_pollen_season_2y	NA	NA	NA	NA	-0.0093	0.0049	-4.1032e-05	6e-04	-0.0071986	0.0983607	NA	78335	78466	76692
m1m_0180001	isacc_modified_current_runny_nose_pollen_season_3y	NA	NA	NA	NA	-0.0018	0.0051	-4.1032e-05	0.0055	-0.0071986	0.833333	NA	78335	79705	78264
m1m_0180001	isacc_modified_current_runny_nose_pollen_season_4y	NA	NA	NA	NA	-0.0032	0.0051	-4.1032e-05	0.0103	-0.0071986	1.43056	NA	78335	79449	77613
m1m_0180001	isacc_modified_current_runny_nose_spring_2y	NA	NA	NA	NA	-0.0106	0.0049	-4.1032e-05	0.0019	-0.0071986	0.301587	NA	78335	78277	76511
m1m_0180001	isacc_modified_current_runny_nose_spring_3y	NA	NA	NA	NA	4e-04	0.005	-4.1032e-05	0.0027	-0.0071986	0.428571	NA	78335	79705	78264
m1m_0180001	isacc_modified_current_runny_nose_spring_4y	NA	NA	NA	NA	-0.005	0.0049	-4.1032e-05	0.0091	-0.0071986	1.28169	NA	78335	79449	77613
m1m_0180001	isacc_modified_current_runny_nose_summer_2y	NA	NA	NA	NA	-0.0057	0.0048	-4.1032e-05	-7e-04	-0.0071986	-0.118644	NA	78335	78277	76511
m1m_0180001	isacc_modified_current_runny_nose_summer_3y	NA	NA	NA	NA	-0.0051	0.0049	-4.1032e-05	0.0024	-0.0071986	0.358209	NA	78335	79705	78264
m1m_0180001	isacc_modified_current_runny_nose_summer_4y	NA	NA	NA	NA	-0.011	0.0048	-4.1032e-05	-3e-04	-0.0071986	-0.0379747	NA	78335	79449	77613
m1m_0180001	isacc_modified_current_runny_nose_winter_2y	NA	NA	NA	NA	-0.0072	0.005	-4.1032e-05	0.0049	-0.0071986	0.742424	NA	78335	78466	76692
m1m_0180001	isacc_modified_current_runny_nose_winter_3y	NA	NA	NA	NA	-0.0054	0.005	-4.1032e-05	-9e-04	-0.0071986	-0.160714	NA	78335	79705	78264
m1m_0180001	isacc_modified_current_runny_nose_winter_4y	NA	NA	NA	NA	-0.0036	0.0054	-4.1032e-05	-0.0038	-0.0071986	-0.535211	NA	78335	79449	77613
m1m_0180001	kawasaki_disease_cum_4y	NA	NA	NA	NA	5e-04	0.0053	-4.1032e-05	-6e-04	-0.0071986	-0.0967742	NA	78335	61581	61366
m1m_0180001	length_of_labor	NA	NA	NA	NA	0.0013	0.005	-4.1032e-05	0.0336	-0.0071986	4.73239	NA	78335	20259	19863
m1m_0180001	low_birth_weight	NA	NA	NA	NA	-0.0068	0.005	-4.1032e-05	0.0312	-0.0071986	4.8	NA	78335	20259	19863
m1m_0180001	lower_respiratory_tract_infection_cum_2y	NA	NA	NA	NA	0.0029	0.0044	-4.1032e-05	0.0186	-0.0071986	2.58333	NA	78335	59805	59697
m1m_0180001	m0mb_0410001	NA	NA	NA	NA	0.0029	0.0051	-4.1032e-05	0.0693	-0.0071986	6.41667	NA	78335	65376	65138
m1m_0180001	m0mb_0420001	NA	NA	NA	NA	-0.0022	0.0054	-4.1032e-05	0.0712	-0.0071986	6.47273	NA	78335	65376	65138
m1m_0180001	m0mb_0430001	NA	NA	NA	NA	-0.001	0.0053	-4.1032e-05	0.062	-0.0071986	4.46043	NA	78335	65376	65138
m1m_0180001	m0mb_0450001	NA	NA	NA	NA	0.0066	0.0045	-4.1032e-05	0.0209	-0.0071986	3.16667	NA	78335	65376	65138
m1m_0180001	m0mb_0460001	NA	NA	NA	NA	0.0062	0.0046	-4.1032e-05	0.0224	-0.0071986	3.5	NA	78335	65376	65138
m1m_0180001	m0mb_0480001	NA	NA	NA	NA	0.0025	0.0049	-4.1032e-05	0.0638	-0.0071986	6.44444	NA	78335	65376	65138
m1m_0180001	m1m_0030001_1	NA	NA	NA	NA	-0.0133	0.0049	-4.1032e-05	0.0011	-0.0071986	0.186441	NA	78335	65376	65138
m1m_0180001	m1m_0030001_2	NA	NA	NA	NA	-0.0052	0.0052	-4.1032e-05	0.0098	-0.0071986	1.46269	NA	78335	65376	65138
m1m_0180001	m1m_0030001_3	NA	NA	NA	NA	0.0047	0.0046	-4.1032e-05	-0.0104	-0.0071986	-1.92593	NA	78335	65376	65138
m1m_0180001	m1m_0040001_1	NA	NA	NA	NA	0.0098	0.0052	-4.1032e-05	0.0166	-0.0071986	2.72131	NA	78335	65376	65138
m1m_0180001	m1m_0040001_2	NA	NA	NA	NA	-0.0052	0.005	-4.1032e-05	0.0022	-0.0071986	0.431373	NA	78335	65376	65138
m1m_0180001	m1m_0040001_4	NA	NA	NA	NA	-0.0102	0.005	-4.1032e-05	0.0173	-0.0071986	2.74603	NA	78335	65376	65138
m1m_0180001	m1m_0040001_6	NA	NA	NA	NA	0.0033	0.0045	-4.1032e-05	-0.0088	-0.0071986	-1.76	NA	78335	65376	65138
m1m_0180001	m1m_0200001	NA	NA	NA	NA	0.0337	0.005	-4.1032e-05	0.0017	-0.0071986	0.265625	NA	78335	69461	69170
m1m_0180001	m1m_0210001	NA	NA	NA	NA	-0.0372	0.0047	-4.1032e-05	0.0262	-0.0071986	3.91045	NA	78335	69461	69170
m1m_0180001	m1m_0220001	NA	NA	NA	NA	-0.0183	0.0051	-4.1032e-05	0.0484	-0.0071986	7.44615	NA	78335	69328	69040
m1m_0180001	m1m_0230001	NA	NA	NA	NA	-0.0307	0.0052	-4.1032e-05	0.0222	-0.0071986	3.82759	NA	78335	69328	69040
m1m_0180001	m1m_0240001	NA	NA	NA	NA	-0.0317	0.0048	-4.1032e-05	0.0158	-0.0071986	2.50794	NA	78335	69223	68937
m1m_0180001	m1m_0250001_1	NA	NA	NA	NA	0.0035	0.0045	-4.1032e-05	0.0132	-0.0071986	2.09524	NA	78335	65376	65138
m1m_0180001	m1m_0250001_2	NA	NA	NA	NA	-0.0036	0.0044	-4.1032e-05	0.0101	-0.0071986	1.60317	NA	78335	65376	65138
m1m_0180001	m1m_0250001_3	NA	NA	NA	NA	0.0112	0.005	-4.1032e-05	0.0035	-0.0071986	0.603448	NA	78335	65376	65138
m1m_0180001	m1m_0260001_1	NA	NA	NA	NA	0.0135	0.0043	-4.1032e-05	0.0079	-0.0071986	1.36207	NA	78335	65376	65138
m1m_0180001	m1m_0260001_2	NA	NA	NA	NA	-0.0156	0.0047	-4.1032e-05	0.0055	-0.0071986	0.901639	NA	78335	64843	64610
m1m_0180001	m1m_0280001	NA	NA	NA	NA	-0.0088	0.0048	-4.1032e-05	0.0062	-0.0071986	1.16981	NA	78335	69258	68972
m1m_0180001	m1m_0280101	NA	NA	NA	NA	-0.0037	0.0049	-4.1032e-05	0.0059	-0.0071986	1.11321	NA	78335	69212	68924
m1m_0180001	m1m_0280201	NA	NA	NA	NA	-0.0143	0.0051	-4.1032e-05	-0.0039	-0.0071986	-0.709091	NA	78335	69212	68924
m1m_0180001	m1m_0290001	NA	NA	NA	NA	-0.0012	0.0051	-4.1032e-05	0.0012	-0.0071986	0.226415	NA	78335	69260	68973
m1m_0180001	m1m_0300001	NA	NA	NA	NA	-0.0165	0.0048	-4.1032e-05	0.0111	-0.0071986	1.79032	NA	78335	69260	68973
m1m_0180001	m1m_0320001	NA	NA	NA	NA	0.0109	0.0051	-4.1032e-05	0.0219	-0.0071986	3.47619	NA	78335	69261	68974
m1m_0180001	m1m_0330001	NA	NA	NA	NA	0.0082	0.0047	-4.1032e-05	9e-04	-0.0071986	0.183673	NA	78335	69210	68923
m1m_0180001	m1m_0330002	NA	NA	NA	NA	0.0157	0.0047	-4.1032e-05	0.0086	-0.0071986	1.53571	NA	78335	69210	68923
m1m_0180001	m1m_0340001	NA	NA	NA	NA	-0.0161	0.0052	-4.1032e-05	0.0013	-0.0071986	0.254902	NA	78335	70019	69717
m1m_0180001	m1m_0340002	NA	NA	NA	NA	-0.0101	0.0049	-4.1032e-05	0.0126	-0.0071986	2.37736	NA	78335	70019	69717
m1m_0180001	m1m_0350001	NA	NA	NA	NA	-0.0015	0.0048	-4.1032e-05	0.0125	-0.0071986	2.11864	NA	78335	69945	69644
m1m_0180001	m1m_0370001	NA	NA	NA	NA	-0.0052	0.0049	-4.1032e-05	0.0773	-0.0071986	9.54321	NA	78335	69945	69644
m1m_0180001	m1m_0390001	NA	NA	NA	NA	0.0022	0.0049	-4.1032e-05	0.027	-0.0071986	1.37056	NA	78335	69945	69644
m1m_0180001	m1m_bed_time	NA	NA	NA	NA	-0.002	0.0048	-4.1032e-05	2e-04	-0.0071986	0.0350877	NA	78335	78277	76511
m1m_0180001	m1m_nap_count	NA	NA	NA	NA	0.0056	0.0048	-4.1032e-05	0.0286	-0.0071986	4.4	NA	78335	71479	69904
m1m_0180001	m1m_night_wake_up_count	NA	NA	NA	NA	0.0226	0.0049	-4.1032e-05	0.0238	-0.0071986	3.83871	NA	78335	71475	69902
m1m_0180001	m1m_sleep_time_day	NA	NA	NA	NA	0.0198	0.0052	-4.1032e-05	0.0395	-0.0071986	6.69492	NA	78335	71653	70066
m1m_0180001	m1m_sleep_time_night	NA	NA	NA	NA	0.0025	0.005	-4.1032e-05	0.0141	-0.0071986	2.2381	NA	78335	71648	70061
m1m_0180001	m1m_total_sleep_time	NA	NA	NA	NA	0.0159	0.0049	-4.1032e-05	0.028	-0.0071986	4.66667	NA	78335	71648	70061
m1m_0180001	m1m_wake_up_time	NA	NA	NA	NA	0.0092	0.0048	-4.1032e-05	0.0249	-0.0071986	3.19231	NA	78335	78277	76511
m1m_0180001	mbpfas0001b	NA	NA	NA	NA	-0.007	0.0046	-4.1032e-05	0.0136	-0.0071986	0.660194	NA	78335	61862	61644
m1m_0180001	mbpfas0007	NA	NA	NA	NA	-0.009	0.0049	-4.1032e-05	0.0067	-0.0071986	0.345361	NA	78335	67114	66843
m1m_0180001	mbpfas0009	NA	NA	NA	NA	-0.0211	0.0054	-4.1032e-05	0.054	-0.0071986	2.45455	NA	78335	66949	66682
m1m_0180001	mbpfas0013	NA	NA	NA	NA	-0.015	0.0056	-4.1032e-05	0.0495	-0.0071986	2.25	NA	78335	68045	67765
m1m_0180001	mbpfas0017	NA	NA	NA	NA	-0.0221	0.0052	-4.1032e-05	0.0561	-0.0071986	2.55	NA	78335	68149	67866
m1m_0180001	mbpfas0021	NA	NA	NA	NA	-0.0137	0.005	-4.1032e-05	0.0148	-0.0071986	0.714976	NA	78335	67793	67511
m1m_0180001	mbpfas0025	NA	NA	NA	NA	-0.0107	0.0051	-4.1032e-05	-0.001	-0.0071986	-0.046729	NA	78335	34397	34254
m1m_0180001	mbpfas0029	NA	NA	NA	NA	-0.0019	0.0053	-4.1032e-05	0.0334	-0.0071986	1.63725	NA	78335	67902	67623
m1m_0180001	mbpfas0039b	NA	NA	NA	NA	-0.0013	0.0048	-4.1032e-05	0.0042	-0.0071986	0.214286	NA	78335	61862	61644
m1m_0180001	mbpfas0041	NA	NA	NA	NA	-0.0106	0.0051	-4.1032e-05	0.0047	-0.0071986	0.20524	NA	78335	68235	67954
m1m_0180001	mbpfas0045	NA	NA	NA	NA	-0.0175	0.0046	-4.1032e-05	-0.008	-0.0071986	-0.451977	NA	78335	66813	66553
m1m_0180001	mbpfas0047	NA	NA	NA	NA	-0.0206	0.0049	-4.1032e-05	0.0515	-0.0071986	2.48792	NA	78335	66813	66553
m1m_0180001	mbpfas0053b	NA	NA	NA	NA	-0.0083	0.0048	-4.1032e-05	0.0222	-0.0071986	1.21978	NA	78335	61862	61644
m1m_0180001	mbpfas0067b	NA	NA	NA	NA	-0.0026	0.0047	-4.1032e-05	0.0296	-0.0071986	1.5914	NA	78335	61862	61644
m1m_0180001	mbpfas0073	NA	NA	NA	NA	-0.0077	0.0046	-4.1032e-05	0.0626	-0.0071986	2.69828	NA	78335	66813	66553
m1m_0180001	milk_allergy_1hy	NA	NA	NA	NA	-0.0066	0.0048	-4.1032e-05	0.0138	-0.0071986	2.15625	NA	78335	61726	61513
m1m_0180001	milk_allergy_2y	NA	NA	NA	NA	0.0011	0.005	-4.1032e-05	0.0113	-0.0071986	1.79365	NA	78335	61669	61453
m1m_0180001	milk_allergy_3y	NA	NA	NA	NA	-0.0099	0.0052	-4.1032e-05	0.0017	-0.0071986	0.288136	NA	78335	61862	61644
m1m_0180001	milk_allergy_cum_4y	NA	NA	NA	NA	-0.0045	0.0052	-4.1032e-05	0.0203	-0.0071986	3.02985	NA	78335	61554	61339
m1m_0180001	milk_allergy_score_until_4yo	NA	NA	NA	NA	-0.0072	0.0053	-4.1032e-05	0.0317	-0.0071986	4.28378	NA	78335	54023	53835
m1m_0180001	milk_allergy_score_until_4yo_positive	NA	NA	NA	NA	-0.0062	0.0054	-4.1032e-05	0.0309	-0.0071986	4.06579	NA	78335	61648	61434
m1m_0180001	mn	NA	NA	NA	NA	-0.0102	0.0057	-4.1032e-05	0.0781	-0.0071986	4.91195	NA	78335	68198	67915
m1m_0180001	mt1b_0020001	NA	NA	NA	NA	0.001	0.0046	-4.1032e-05	0.0349	-0.0071986	4.30864	NA	78335	66116	65870
m1m_0180001	mt1b_0020101	NA	NA	NA	NA	5e-04	0.0047	-4.1032e-05	0.0332	-0.0071986	4.25641	NA	78335	62761	62526
m1m_0180001	mt1b_0030001	NA	NA	NA	NA	-0.0099	0.0055	-4.1032e-05	0.0286	-0.0071986	3.575	NA	78335	63720	63486
m1m_0180001	mt1b_0030101	NA	NA	NA	NA	-0.0104	0.0056	-4.1032e-05	0.0294	-0.0071986	3.58537	NA	78335	63760	63523
m1m_0180001	mt1b_0040001b	NA	NA	NA	NA	0.0104	0.0049	-4.1032e-05	0.015	-0.0071986	2.58621	NA	78335	61862	61644
m1m_0180001	mt1b_0040101b	NA	NA	NA	NA	0.0093	0.0048	-4.1032e-05	0.0141	-0.0071986	2.35	NA	78335	61862	61644
m1m_0180001	mt1b_0050001	NA	NA	NA	NA	0.002	0.005	-4.1032e-05	0.0302	-0.0071986	4.50746	NA	78335	65805	65553
m1m_0180001	mt1b_0050101	NA	NA	NA	NA	0.0012	0.0051	-4.1032e-05	0.03	-0.0071986	4.34783	NA	78335	65731	65479
m1m_0180001	mt1b_0060001	NA	NA	NA	NA	0.0023	0.0048	-4.1032e-05	0.02	-0.0071986	2.85714	NA	78335	65725	65474
m1m_0180001	mt1b_0060101	NA	NA	NA	NA	-1.426e-05	0.0048	-4.1032e-05	0.0191	-0.0071986	2.72857	NA	78335	65903	65649
m1m_0180001	mt1b_0080001	NA	NA	NA	NA	0.0043	0.0057	-4.1032e-05	0.0576	-0.0071986	6.32967	NA	78335	65855	65604
m1m_0180001	mt1b_0100101	NA	NA	NA	NA	-0.0029	0.0049	-4.1032e-05	0.0571	-0.0071986	3.48171	NA	78335	65793	65540
m1m_0180001	mt1b_0100201	NA	NA	NA	NA	0.0096	0.0052	-4.1032e-05	0.055	-0.0071986	6.11111	NA	78335	65761	65510
m1m_0180001	mt1b_0100301	NA	NA	NA	NA	0.0105	0.0049	-4.1032e-05	0.034	-0.0071986	4.72222	NA	78335	65733	65483
m1m_0180001	mt1b_0100401	NA	NA	NA	NA	0.0098	0.0051	-4.1032e-05	0.039	-0.0071986	5.34247	NA	78335	65818	65562
m1m_0180001	mt1b_0100501	NA	NA	NA	NA	-5e-04	0.0051	-4.1032e-05	0.0606	-0.0071986	5.66355	NA	78335	65865	65613
m1m_0180001	mt1b_0100601	NA	NA	NA	NA	0.0015	0.0054	-4.1032e-05	0.0596	-0.0071986	5.51852	NA	78335	66144	65892
m1m_0180001	mt1b_0100701	NA	NA	NA	NA	0.005	0.005	-4.1032e-05	0.0456	-0.0071986	5.92208	NA	78335	66813	66553
m1m_0180001	mt1b_0100801	NA	NA	NA	NA	0.003	0.0048	-4.1032e-05	0.0914	-0.0071986	7.87931	NA	78335	66813	66553
m1m_0180001	mt1b_0200101	NA	NA	NA	NA	-0.0048	0.0051	-4.1032e-05	0.0567	-0.0071986	5.0177	NA	78335	66696	66437
m1m_0180001	mt1b_0200201	NA	NA	NA	NA	0.0087	0.0052	-4.1032e-05	0.0537	-0.0071986	4.92661	NA	78335	66813	66553
m1m_0180001	mt1b_0200301	NA	NA	NA	NA	-0.0045	0.0055	-4.1032e-05	0.0432	-0.0071986	4.69565	NA	78335	66776	66516
m1m_0180001	mt1b_0200401	NA	NA	NA	NA	-0.005	0.0051	-4.1032e-05	0.0552	-0.0071986	5.52	NA	78335	66813	66553
m1m_0180001	mt1b_0200501	NA	NA	NA	NA	0.0117	0.0049	-4.1032e-05	0.026	-0.0071986	1.9697	NA	78335	66813	66553
m1m_0180001	mt1b_0400001	NA	NA	NA	NA	-0.002	0.0057	-4.1032e-05	0.0725	-0.0071986	6.90476	NA	78335	66813	66553
m1m_0180001	mt1b_0410001	NA	NA	NA	NA	-0.0031	0.0057	-4.1032e-05	0.0631	-0.0071986	6.8587	NA	78335	66813	66553
m1m_0180001	mt1b_0420001	NA	NA	NA	NA	-0.0061	0.0055	-4.1032e-05	0.0587	-0.0071986	6.52222	NA	78335	62712	62473
m1m_0180001	mt1b_0430001	NA	NA	NA	NA	-0.0063	0.0052	-4.1032e-05	0.058	-0.0071986	4.87395	NA	78335	66813	66553
m1m_0180001	mt1b_0440001	NA	NA	NA	NA	-0.0016	0.0054	-4.1032e-05	0.0611	-0.0071986	6.17172	NA	78335	66813	66553
m1m_0180001	mt1b_0450001	NA	NA	NA	NA	-0.0016	0.0048	-4.1032e-05	0.029	-0.0071986	4.14286	NA	78335	66813	66553
m1m_0180001	mt1b_0460001	NA	NA	NA	NA	-0.0022	0.0045	-4.1032e-05	0.0312	-0.0071986	4.52174	NA	78335	66813	66553
m1m_0180001	mt1b_0470001	NA	NA	NA	NA	-0.0034	0.0043	-4.1032e-05	-0.0051	-0.0071986	-0.87931	NA	78335	66813	66553
m1m_0180001	mt1b_0480001	NA	NA	NA	NA	-0.0017	0.0053	-4.1032e-05	0.0615	-0.0071986	5.6422	NA	78335	66813	66553
m1m_0180001	mt1u_0010001	NA	NA	NA	NA	-9e-04	0.0046	-4.1032e-05	0.0165	-0.0071986	2.79661	NA	78335	66813	66553
m1m_0180001	mt1u_0020001	NA	NA	NA	NA	0.0012	0.0047	-4.1032e-05	0.013	-0.0071986	2.13115	NA	78335	66813	66553
m1m_0180001	mt2b_0410001	NA	NA	NA	NA	-0.0081	0.0056	-4.1032e-05	0.0775	-0.0071986	6.73913	NA	78335	66813	66553
m1m_0180001	mt2b_0420001	NA	NA	NA	NA	-0.0083	0.0057	-4.1032e-05	0.0791	-0.0071986	6.76068	NA	78335	66813	66553
m1m_0180001	mt2b_0430001	NA	NA	NA	NA	-0.0036	0.0046	-4.1032e-05	0.0853	-0.0071986	5.29814	NA	78335	66518	66262
m1m_0180001	mt2b_0450001	NA	NA	NA	NA	-0.0057	0.005	-4.1032e-05	0.0514	-0.0071986	6.425	NA	78335	66682	66426
m1m_0180001	mt2b_0460001	NA	NA	NA	NA	-0.0092	0.005	-4.1032e-05	0.0452	-0.0071986	5.38095	NA	78335	65376	65138
m1m_0180001	mt2b_0480001	NA	NA	NA	NA	-0.0048	0.0051	-4.1032e-05	0.0758	-0.0071986	5.57353	NA	78335	65376	65138
m1m_0180001	mt2b_0490001	NA	NA	NA	NA	-0.0046	0.0051	-4.1032e-05	0.0271	-0.0071986	3.56579	NA	78335	65376	65138
m1m_0180001	mt2u_0010001	NA	NA	NA	NA	-0.0074	0.0052	-4.1032e-05	0.0227	-0.0071986	3.72131	NA	78335	65295	65061
m1m_0180001	mt2u_0020001	NA	NA	NA	NA	-0.0027	0.0049	-4.1032e-05	0.0228	-0.0071986	3.8	NA	78335	65376	65138
m1m_0180001	mumps_cum_4y	NA	NA	NA	NA	0.0062	0.0048	-4.1032e-05	0.0044	-0.0071986	0.594595	NA	78335	56035	55924
m1m_0180001	mycotic_or_fungal_infection_cum_2y	NA	NA	NA	NA	-1e-04	0.0046	-4.1032e-05	0.0053	-0.0071986	0.929825	NA	78335	57999	57901
m1m_0180001	nuts_allergy_score_until_4yo_positive	NA	NA	NA	NA	-0.002	0.005	-4.1032e-05	0.0098	-0.0071986	1.44118	NA	78335	61689	61475
m1m_0180001	otitis_media_cum_2y	NA	NA	NA	NA	-0.0025	0.0049	-4.1032e-05	0.0243	-0.0071986	3.68182	NA	78335	49042	48299
m1m_0180001	out_of_night_diapers_age_4y	NA	NA	NA	NA	-0.0092	0.0049	-4.1032e-05	0.0304	-0.0071986	2.15603	NA	78335	40817	40354
m1m_0180001	participant_reported_food_allergy_cum_4y	NA	NA	NA	NA	-0.001	0.0048	-4.1032e-05	0.0429	-0.0071986	4.71429	NA	78335	59626	59420
m1m_0180001	pb	NA	NA	NA	NA	0.0026	0.0049	-4.1032e-05	0.0508	-0.0071986	6.51282	NA	78335	68212	67929
m1m_0180001	peanuts_allergy_score_4yo_positive	NA	NA	NA	NA	-5e-04	0.0048	-4.1032e-05	0.0018	-0.0071986	0.28125	NA	78335	61700	61485
m1m_0180001	premature_birth	NA	NA	NA	NA	-0.0064	0.0053	-4.1032e-05	0.0091	-0.0071986	1.56897	NA	78335	20259	19863
m1m_0180001	psychomotor_developmental_delay_cum_4y	NA	NA	NA	NA	-0.0045	0.0048	-4.1032e-05	-0.0018	-0.0071986	-0.295082	NA	78335	59091	58951
m1m_0180001	roseola_infantum_cum_2y	NA	NA	NA	NA	-8e-04	0.005	-4.1032e-05	0.0126	-0.0071986	2	NA	78335	59801	59693
m1m_0180001	rsv_infection_cum_2y	NA	NA	NA	NA	-2.342e-05	0.0049	-4.1032e-05	0.0361	-0.0071986	5.30882	NA	78335	58136	58038
m1m_0180001	sccon003	NA	NA	NA	NA	-0.0022	0.0054	-4.1032e-05	0.0704	-0.0071986	8.38095	NA	78335	68202	67919
m1m_0180001	sccon005	NA	NA	NA	NA	-0.0041	0.0053	-4.1032e-05	0.0252	-0.0071986	3.76119	NA	78335	64404	64137
m1m_0180001	se	NA	NA	NA	NA	0.0037	0.005	-4.1032e-05	0.0628	-0.0071986	1.82558	NA	78335	68208	67925
m1m_0180001	shellfish_allergy_score_until_4yo_positive	NA	NA	NA	NA	0.0083	0.0047	-4.1032e-05	0.0027	-0.0071986	0.442623	NA	78335	61100	60889
m1m_0180001	soba_allergy_score_until_4yo_positive	NA	NA	NA	NA	0.0084	0.0047	-4.1032e-05	0.0105	-0.0071986	1.75	NA	78335	61077	60866
m1m_0180001	soybean_allergy_score_until_4yo_positive	NA	NA	NA	NA	8e-04	0.0052	-4.1032e-05	0.0084	-0.0071986	1.29231	NA	78335	61633	61418
m1m_0180001	streptococcus_pyogenes_cum_4y	NA	NA	NA	NA	-0.0036	0.0053	-4.1032e-05	0.0062	-0.0071986	0.984127	NA	78335	55716	55605
m1m_0180001	ucbb_0080001b	NA	NA	NA	NA	8e-04	0.0044	-4.1032e-05	0.029	-0.0071986	4.83333	NA	78335	61862	61644
m1m_0180001	ucbb_0410001	NA	NA	NA	NA	9e-04	0.0056	-4.1032e-05	0.3582	-0.0071986	8.3109	NA	78335	65361	65123
m1m_0180001	ucbb_0420001	NA	NA	NA	NA	-3e-04	0.0055	-4.1032e-05	0.3484	-0.0071986	7.81166	NA	78335	65376	65138
m1m_0180001	ucbb_0430001	NA	NA	NA	NA	-0.0076	0.0062	-4.1032e-05	0.2981	-0.0071986	4.26466	NA	78335	65376	65138
m1m_0180001	ucbb_0450001	NA	NA	NA	NA	0.0082	0.0054	-4.1032e-05	0.0986	-0.0071986	10.9556	NA	78335	65376	65138
m1m_0180001	ucbb_0460001	NA	NA	NA	NA	0.0069	0.0054	-4.1032e-05	0.0956	-0.0071986	10.5055	NA	78335	65376	65138
m1m_0180001	ucbb_0480001	NA	NA	NA	NA	0.0043	0.0054	-4.1032e-05	0.3442	-0.0071986	7.23109	NA	78335	65376	65138
m1m_0180001	upper_respiratory_tract_infection_cum_2y	NA	NA	NA	NA	0.0085	0.0047	-4.1032e-05	0.018	-0.0071986	2.64706	NA	78335	59809	59702
m1m_0180001	urinary_tract_infections_cum_4y	NA	NA	NA	NA	-0.0023	0.0048	-4.1032e-05	-0.0027	-0.0071986	-0.442623	NA	78335	56053	55942
m1m_0180001	urticaria_cum_4y	NA	NA	NA	NA	-0.0082	0.0055	-4.1032e-05	0.0121	-0.0071986	1.77941	NA	78335	62053	61471
m1m_0180001	varicella_cum_4y	NA	NA	NA	NA	0.001	0.0049	-4.1032e-05	0.0045	-0.0071986	0.642857	NA	78335	56066	55955
m1m_0180001	wheat_allergy_score_until_4yo_positive	NA	NA	NA	NA	-0.0027	0.0052	-4.1032e-05	0.0305	-0.0071986	4.55224	NA	78335	61779	61564
m1m_0200001	BMI	-0.1044	0.2003	-0.5215	0.602	0.0043	0.0063	0.0017	0.1732	0.265625	19.4607	0.006704836810487	63992	163835	0
m1m_0200001	adenovirus_infection_cum_2y	NA	NA	NA	NA	NA	NA	0.0017	0.0171	0.265625	2.71429	NA	75470	59809	57619
m1m_0200001	allergic_conjunctivitis_cum_4y	NA	NA	NA	NA	NA	NA	0.0017	0.0162	0.265625	2.28169	NA	75470	57915	55710
m1m_0200001	allergic_conjunctivitis_or_rhinitis_or_hay_fever_cum_4y	NA	NA	NA	NA	NA	NA	0.0017	0.0086	0.265625	1.11688	NA	75470	61581	59217
m1m_0200001	allergic_rhinitis_cum_4y	NA	NA	NA	NA	NA	NA	0.0017	0.0126	0.265625	1.55556	NA	75470	61192	58856
m1m_0200001	any_food_allergy_score_positive_until_4yo	NA	NA	NA	NA	NA	NA	0.0017	0.0548	0.265625	5.48	NA	75470	61689	59324
m1m_0200001	asthma_cum_4y	NA	NA	NA	NA	NA	NA	0.0017	0.0306	0.265625	3.1875	NA	75470	61699	59334
m1m_0200001	atopic_dermatitis_cum_4y	NA	NA	NA	NA	NA	NA	0.0017	0.0633	0.265625	5.86111	NA	75470	61329	58975
m1m_0200001	autistic_spectrum_disorder_and_pddnos_cum_4y	NA	NA	NA	NA	NA	NA	0.0017	0.0107	0.265625	1.94545	NA	75470	56066	53992
m1m_0200001	bone_fracture_cum_4y	NA	NA	NA	NA	NA	NA	0.0017	0.0034	0.265625	0.548387	NA	75470	56035	53963
m1m_0200001	breast_feeding_cessation_1m	NA	NA	NA	NA	NA	NA	0.0017	0.004	0.265625	0.634921	NA	75470	77614	73112
m1m_0200001	breast_feeding_cessation_2m	NA	NA	NA	NA	NA	NA	0.0017	0.0142	0.265625	2.18462	NA	75470	77614	73112
m1m_0200001	breast_feeding_cessation_3m	NA	NA	NA	NA	NA	NA	0.0017	0.0112	0.265625	1.77778	NA	75470	77614	73112
m1m_0200001	breast_feeding_cessation_age	NA	NA	NA	NA	NA	NA	0.0017	0.018	0.265625	2.14286	NA	75470	77614	73112
m1m_0200001	breast_feeding_period_1y	NA	NA	NA	NA	NA	NA	0.0017	0.0188	0.265625	2.84848	NA	75470	62714	60311
m1m_0200001	c1hy_0010001	NA	NA	NA	NA	0.0136	0.0047	0.0017	-0.0063	0.265625	-1.18868	NA	78335	61862	61644
m1m_0200001	c1hy_0010101	NA	NA	NA	NA	NA	NA	0.0017	0.0133	0.265625	2.21667	NA	78335	68351	68066
m1m_0200001	c1hy_0010201	NA	NA	NA	NA	NA	NA	0.0017	0.0033	0.265625	0.540984	NA	78335	68351	68066
m1m_0200001	c1hy_0010301	NA	NA	NA	NA	NA	NA	0.0017	9e-04	0.265625	0.140625	NA	78335	68351	68066
m1m_0200001	c1hy_0030001b2	NA	NA	NA	NA	NA	NA	0.0017	0.0102	0.265625	1.85455	NA	75470	63210	60791
m1m_0200001	c1hy_0030002	NA	NA	NA	NA	NA	NA	0.0017	0.0154	0.265625	2.33333	NA	78335	68351	68066
m1m_0200001	c1hy_0040001	NA	NA	NA	NA	NA	NA	0.0017	0.0196	0.265625	2.9697	NA	78335	68351	68066
m1m_0200001	c1hy_0040002	NA	NA	NA	NA	NA	NA	0.0017	0.0149	0.265625	2.22388	NA	78335	68351	68066
m1m_0200001	c1hy_0050001	NA	NA	NA	NA	NA	NA	0.0017	0.0141	0.265625	2.35	NA	78335	68351	68066
m1m_0200001	c1hy_0050002	NA	NA	NA	NA	NA	NA	0.0017	0.0164	0.265625	2.82759	NA	78335	68351	68066
m1m_0200001	c1hy_0060002_checked	NA	NA	NA	NA	NA	NA	0.0017	0.1964	0.265625	12.1235	NA	75470	64769	62280
m1m_0200001	c1hy_0070001	NA	NA	NA	NA	NA	NA	0.0017	0.0099	0.265625	1.54688	NA	78335	68351	68066
m1m_0200001	c1hy_0070002b	NA	NA	NA	NA	NA	NA	0.0017	0.0083	0.265625	1.40678	NA	75470	54427	52417
m1m_0200001	c1hy_0090001	NA	NA	NA	NA	NA	NA	0.0017	0.0238	0.265625	4.17544	NA	78335	68351	68066
m1m_0200001	c1hy_0090101	NA	NA	NA	NA	NA	NA	0.0017	0.0359	0.265625	4.3253	NA	78335	68351	68066
m1m_0200001	c1hy_0090201	NA	NA	NA	NA	NA	NA	0.0017	0.0378	0.265625	4.78481	NA	78335	61862	61644
m1m_0200001	c1hy_0090301	NA	NA	NA	NA	-0.0059	0.005	0.0017	-5e-04	0.265625	-0.0877193	NA	78335	61862	61644
m1m_0200001	c1hy_0092001	NA	NA	NA	NA	NA	NA	0.0017	0.0173	0.265625	2.54412	NA	78335	61862	61644
m1m_0200001	c1hy_0092101	NA	NA	NA	NA	NA	NA	0.0017	0.0151	0.265625	2.35938	NA	78335	61862	61644
m1m_0200001	c1hy_0092201	NA	NA	NA	NA	NA	NA	0.0017	0.0149	0.265625	2.48333	NA	78335	61862	61644
m1m_0200001	c1hy_0092301	NA	NA	NA	NA	NA	NA	0.0017	0.023	0.265625	3.38235	NA	78335	61862	61644
m1m_0200001	c1hy_0092601	NA	NA	NA	NA	NA	NA	0.0017	0.001	0.265625	0.188679	NA	78335	61862	61644
m1m_0200001	c1hy_0092701	NA	NA	NA	NA	NA	NA	0.0017	0.0031	0.265625	0.525424	NA	78335	61862	61644
m1m_0200001	c1hy_0092801	NA	NA	NA	NA	0.0028	0.0047	0.0017	-0.0018	0.265625	-0.276923	NA	78335	61862	61644
m1m_0200001	c1hy_0092901	NA	NA	NA	NA	-0.0055	0.0048	0.0017	-0.002	0.265625	-0.31746	NA	78335	65116	64883
m1m_0200001	c1hy_0093001	NA	NA	NA	NA	NA	NA	0.0017	0.0052	0.265625	0.852459	NA	78335	61679	61465
m1m_0200001	c1hy_0093101	NA	NA	NA	NA	NA	NA	0.0017	0.013	0.265625	1.91176	NA	78335	66800	66540
m1m_0200001	c1hy_0093301	NA	NA	NA	NA	NA	NA	0.0017	5e-04	0.265625	0.0980392	NA	78335	66687	66430
m1m_0200001	c1hy_0100001_2	NA	NA	NA	NA	NA	NA	0.0017	0.0118	0.265625	1.81538	NA	75470	65201	62686
m1m_0200001	c1hy_0100001_3	NA	NA	NA	NA	NA	NA	0.0017	0.0295	0.265625	3.73418	NA	75470	63328	60888
m1m_0200001	c1hy_0100001_4	NA	NA	NA	NA	-0.0014	0.0048	0.0017	-0.0043	0.265625	-0.767857	NA	75470	64852	62357
m1m_0200001	c1hy_0100102	NA	NA	NA	NA	NA	NA	0.0017	0.0372	0.265625	4.96	NA	78335	68351	68066
m1m_0200001	c1hy_0100203	NA	NA	NA	NA	NA	NA	0.0017	0.0202	0.265625	2.72973	NA	78335	68056	67775
m1m_0200001	c1hy_0100301	NA	NA	NA	NA	NA	NA	0.0017	0.0187	0.265625	2.39744	NA	78335	65116	64883
m1m_0200001	c1hy_0100304	NA	NA	NA	NA	NA	NA	0.0017	0.0027	0.265625	0.519231	NA	78335	61679	61465
m1m_0200001	c1hy_0100501_3	NA	NA	NA	NA	NA	NA	0.0017	0.0065	0.265625	1.14035	NA	75470	65500	62599
m1m_0200001	c1hy_0100501_4	NA	NA	NA	NA	NA	NA	0.0017	0.0022	0.265625	0.407407	NA	75470	65121	62604
m1m_0200001	c1hy_0100602	NA	NA	NA	NA	NA	NA	0.0017	0.0273	0.265625	3.9	NA	78335	59836	59667
m1m_0200001	c1hy_0100703	NA	NA	NA	NA	NA	NA	0.0017	0.0175	0.265625	2.73438	NA	78335	69837	69597
m1m_0200001	c1hy_0100801	NA	NA	NA	NA	NA	NA	0.0017	0.019	0.265625	2.96875	NA	78335	69837	69597
m1m_0200001	c1hy_0101102	NA	NA	NA	NA	NA	NA	0.0017	0.0126	0.265625	2.29091	NA	78335	69837	69597
m1m_0200001	c1hy_0102001_3	NA	NA	NA	NA	0.0028	0.005	0.0017	-0.0046	0.265625	-0.754098	NA	75470	65546	62646
m1m_0200001	c1hy_0103001_3	NA	NA	NA	NA	NA	NA	0.0017	0.018	0.265625	3.33333	NA	75470	65210	62691
m1m_0200001	c1hy_0103501_2	NA	NA	NA	NA	NA	NA	0.0017	0.0212	0.265625	2.94444	NA	75470	65155	62284
m1m_0200001	c1hy_0103501_3	NA	NA	NA	NA	NA	NA	0.0017	0.0018	0.265625	0.295082	NA	75470	64932	62060
m1m_0200001	c1hy_0104001_2	NA	NA	NA	NA	NA	NA	0.0017	0.0266	0.265625	4.09231	NA	75470	65161	62281
m1m_0200001	c1hy_0104001_3	NA	NA	NA	NA	0.0034	0.0045	0.0017	-0.0029	0.265625	-0.508772	NA	75470	65517	62613
m1m_0200001	c1hy_0104501_2	NA	NA	NA	NA	NA	NA	0.0017	0.0064	0.265625	1.03226	NA	75470	65763	62846
m1m_0200001	c1hy_0105001_2	NA	NA	NA	NA	NA	NA	0.0017	0.028	0.265625	4.24242	NA	75470	65763	62846
m1m_0200001	c1hy_0105001_3	NA	NA	NA	NA	0.007	0.0044	0.0017	-0.003	0.265625	-0.491803	NA	75470	65763	62846
m1m_0200001	c1hy_0105501	NA	NA	NA	NA	NA	NA	0.0017	0.0049	0.265625	0.790323	NA	78335	69837	69597
m1m_0200001	c1hy_0105601	NA	NA	NA	NA	NA	NA	0.0017	0.0027	0.265625	0.428571	NA	78335	69837	69597
m1m_0200001	c1hy_0105701	NA	NA	NA	NA	0.0143	0.0052	0.0017	-5e-04	0.265625	-0.0833333	NA	78335	69837	69597
m1m_0200001	c1hy_0110001	NA	NA	NA	NA	NA	NA	0.0017	0.0026	0.265625	0.472727	NA	78335	69837	69597
m1m_0200001	c1hy_0130001	NA	NA	NA	NA	NA	NA	0.0017	0.0454	0.265625	6.21918	NA	78335	71319	71069
m1m_0200001	c1hy_0140001	NA	NA	NA	NA	NA	NA	0.0017	0.0475	0.265625	6.50685	NA	78335	71319	71069
m1m_0200001	c1hy_0150001	NA	NA	NA	NA	NA	NA	0.0017	0.0465	0.265625	6.2	NA	78335	74494	74165
m1m_0200001	c1hy_0150101	NA	NA	NA	NA	NA	NA	0.0017	0.042	0.265625	5.67568	NA	78335	74494	74165
m1m_0200001	c1hy_0150201	NA	NA	NA	NA	NA	NA	0.0017	0.0345	0.265625	4.72603	NA	78335	74494	74165
m1m_0200001	c1hy_0150301	NA	NA	NA	NA	NA	NA	0.0017	0.0163	0.265625	2.85965	NA	78335	55299	55131
m1m_0200001	c1hy_0160001	NA	NA	NA	NA	NA	NA	0.0017	0.0199	0.265625	3.37288	NA	78335	64469	63393
m1m_0200001	c1hy_0170001	NA	NA	NA	NA	NA	NA	0.0017	0.0167	0.265625	2.78333	NA	78335	57500	57310
m1m_0200001	c1hy_0180001	NA	NA	NA	NA	NA	NA	0.0017	0.0069	0.265625	1.18966	NA	78335	41872	41723
m1m_0200001	c1hy_0190001	NA	NA	NA	NA	NA	NA	0.0017	0.039	0.265625	4.10526	NA	78335	80264	78335
m1m_0200001	c1hy_0200001	NA	NA	NA	NA	NA	NA	0.0017	0.0402	0.265625	4.56818	NA	78335	79735	78295
m1m_0200001	c1hy_0200301	NA	NA	NA	NA	NA	NA	0.0017	0.0061	0.265625	0.953125	NA	78335	70822	70584
m1m_0200001	c1hy_0201001	NA	NA	NA	NA	NA	NA	0.0017	0.0089	0.265625	1.39062	NA	78335	70924	70677
m1m_0200001	c1hy_0201101	NA	NA	NA	NA	0.0154	0.0052	0.0017	-0.002	0.265625	-0.338983	NA	78335	43468	43309
m1m_0200001	c1hy_0201201	NA	NA	NA	NA	NA	NA	0.0017	0.0166	0.265625	2.33803	NA	78335	69458	69163
m1m_0200001	c1hy_0201301	NA	NA	NA	NA	NA	NA	0.0017	0.0208	0.265625	3.2	NA	78335	69458	69163
m1m_0200001	c1hy_0201401	NA	NA	NA	NA	NA	NA	0.0017	0.0183	0.265625	2.77273	NA	78335	69458	69163
m1m_0200001	c1hy_0201501	NA	NA	NA	NA	NA	NA	0.0017	0.0119	0.265625	1.72464	NA	78335	69458	69163
m1m_0200001	c1hy_0201601	NA	NA	NA	NA	NA	NA	0.0017	0.0198	0.265625	2.86957	NA	78335	69458	69163
m1m_0200001	c1hy_0201701	NA	NA	NA	NA	NA	NA	0.0017	0.0253	0.265625	3.77612	NA	78335	69453	69158
m1m_0200001	c1hy_0201801	NA	NA	NA	NA	NA	NA	0.0017	0.0225	0.265625	3.16901	NA	78335	69457	69162
m1m_0200001	c1hy_0201901	NA	NA	NA	NA	NA	NA	0.0017	0.0202	0.265625	2.97059	NA	78335	70826	70588
m1m_0200001	c1hy_0202001	NA	NA	NA	NA	NA	NA	0.0017	0.0073	0.265625	1.2807	NA	78335	70826	70588
m1m_0200001	c1hy_0202101	NA	NA	NA	NA	NA	NA	0.0017	0.0161	0.265625	2.23611	NA	78335	70826	70588
m1m_0200001	c1hy_0202201	NA	NA	NA	NA	NA	NA	0.0017	0.0311	0.265625	4.09211	NA	78335	70826	70588
m1m_0200001	c1hy_0202301	NA	NA	NA	NA	NA	NA	0.0017	0.022	0.265625	2.93333	NA	78335	70826	70588
m1m_0200001	c1hy_0202401	NA	NA	NA	NA	NA	NA	0.0017	0.0194	0.265625	2.85294	NA	78335	70809	70571
m1m_0200001	c1hy_0210001	NA	NA	NA	NA	NA	NA	0.0017	0.04	0.265625	4.7619	NA	78335	64774	64542
m1m_0200001	c1hy_0220001	NA	NA	NA	NA	NA	NA	0.0017	0.0534	0.265625	5.44898	NA	78335	64774	64542
m1m_0200001	c1hy_0240001_1	NA	NA	NA	NA	NA	NA	0.0017	0.0045	0.265625	0.725806	NA	75470	65763	62846
m1m_0200001	c1hy_0240001_2	NA	NA	NA	NA	NA	NA	0.0017	0.0057	0.265625	0.890625	NA	75470	65763	62846
m1m_0200001	c1hy_0250001_1	NA	NA	NA	NA	NA	NA	0.0017	0.0278	0.265625	3.80822	NA	75470	65763	62846
m1m_0200001	c1hy_0250001_2	NA	NA	NA	NA	NA	NA	0.0017	0.0162	0.265625	2.41791	NA	75470	65763	62846
m1m_0200001	c1hy_0250001_3	NA	NA	NA	NA	NA	NA	0.0017	0.0352	0.265625	5.10145	NA	75470	65763	62846
m1m_0200001	c1hy_0260001	NA	NA	NA	NA	NA	NA	0.0017	0.0079	0.265625	1.31667	NA	78335	64774	64542
m1m_0200001	c1hy_0280001	NA	NA	NA	NA	NA	NA	0.0017	0.0122	0.265625	2.14035	NA	78335	64774	64542
m1m_0200001	c1hy_0290001	NA	NA	NA	NA	NA	NA	0.0017	0.0098	0.265625	1.44118	NA	78335	64774	64542
m1m_0200001	c1hy_0300001	NA	NA	NA	NA	NA	NA	0.0017	0.0032	0.265625	0.571429	NA	78335	64774	64542
m1m_0200001	c1hy_0310001	NA	NA	NA	NA	NA	NA	0.0017	0.001	0.265625	0.178571	NA	78335	64774	64542
m1m_0200001	c1hy_0330001	NA	NA	NA	NA	NA	NA	0.0017	0.0041	0.265625	0.745455	NA	78335	73434	73169
m1m_0200001	c1hy_0340001	NA	NA	NA	NA	0.0085	0.0052	0.0017	-0.0033	0.265625	-0.428571	NA	78335	73434	73169
m1m_0200001	c1hy_0350001	NA	NA	NA	NA	NA	NA	0.0017	0.0107	0.265625	1.81356	NA	78335	73434	73169
m1m_0200001	c1hy_0350002	NA	NA	NA	NA	NA	NA	0.0017	0.0017	0.265625	0.298246	NA	78335	73434	73169
m1m_0200001	c1hy_0350003	NA	NA	NA	NA	NA	NA	0.0017	0.0107	0.265625	1.87719	NA	78335	73434	73169
m1m_0200001	c1hy_0350004	NA	NA	NA	NA	NA	NA	0.0017	0.0075	0.265625	1.22951	NA	78335	73369	73104
m1m_0200001	c1hy_0360001	NA	NA	NA	NA	NA	NA	0.0017	0.0034	0.265625	0.515152	NA	78335	72891	72628
m1m_0200001	c1hy_0360002	NA	NA	NA	NA	NA	NA	0.0017	0.0123	0.265625	1.86364	NA	78335	76280	76280
m1m_0200001	c1hy_0360003	NA	NA	NA	NA	NA	NA	0.0017	0.0021	0.265625	0.318182	NA	78335	76280	76280
m1m_0200001	c1hy_0360004	NA	NA	NA	NA	NA	NA	0.0017	0.0158	0.265625	2.35821	NA	78335	76280	76280
m1m_0200001	c1hy_0370001	NA	NA	NA	NA	NA	NA	0.0017	0.0095	0.265625	1.48438	NA	78335	76280	76280
m1m_0200001	c1hy_0370101	NA	NA	NA	NA	0.0037	0.0055	0.0017	-0.0056	0.265625	-0.918033	NA	78335	76280	76280
m1m_0200001	c1hy_0370201	NA	NA	NA	NA	-0.0023	0.0045	0.0017	-0.0048	0.265625	-0.872727	NA	78335	75785	75785
m1m_0200001	c1hy_0380101_1	NA	NA	NA	NA	0.0069	0.005	0.0017	-0.0018	0.265625	-0.295082	NA	75470	65763	62846
m1m_0200001	c1hy_0380101_2	NA	NA	NA	NA	NA	NA	0.0017	0.0101	0.265625	1.68333	NA	75470	65763	62846
m1m_0200001	c1hy_0380101_3	NA	NA	NA	NA	0.0016	0.005	0.0017	-7e-04	0.265625	-0.106061	NA	75470	65763	62846
m1m_0200001	c1hy_0380101_4	NA	NA	NA	NA	-0.0063	0.0051	0.0017	-2e-04	0.265625	-0.03125	NA	75470	65763	62846
m1m_0200001	c1hy_0380201	NA	NA	NA	NA	NA	NA	0.0017	0.0013	0.265625	0.209677	NA	78335	55151	55151
m1m_0200001	c1hy_0380202	NA	NA	NA	NA	-1e-04	0.0049	0.0017	-0.0063	0.265625	-1.21154	NA	78335	72755	72755
m1m_0200001	c1hy_0380301	NA	NA	NA	NA	NA	NA	0.0017	0.0097	0.265625	1.61667	NA	78335	37207	37207
m1m_0200001	c1hy_0390001	NA	NA	NA	NA	NA	NA	0.0017	0.0163	0.265625	2.67213	NA	78335	68351	68066
m1m_0200001	c1hy_0390101	NA	NA	NA	NA	NA	NA	0.0017	0.0115	0.265625	1.88525	NA	78335	68351	68066
m1m_0200001	c1hy_0390201	NA	NA	NA	NA	NA	NA	0.0017	0.0173	0.265625	2.88333	NA	78335	68351	68066
m1m_0200001	c1hy_0390301	NA	NA	NA	NA	NA	NA	0.0017	0.0062	0.265625	1.01639	NA	78335	68351	68066
m1m_0200001	c1hy_0390401	NA	NA	NA	NA	-0.0044	0.0053	0.0017	-0.0014	0.265625	-0.25	NA	78335	68351	68066
m1m_0200001	c1hy_0390501	NA	NA	NA	NA	NA	NA	0.0017	0.0077	0.265625	1.24194	NA	78335	68351	68066
m1m_0200001	c1hy_0400001	NA	NA	NA	NA	0.0089	0.0052	0.0017	-2e-04	0.265625	-0.03125	NA	78335	65376	65138
m1m_0200001	c1hy_0400101	NA	NA	NA	NA	NA	NA	0.0017	0.0088	0.265625	1.27536	NA	78335	65376	65138
m1m_0200001	c1hy_0400201	NA	NA	NA	NA	NA	NA	0.0017	0.0038	0.265625	0.745098	NA	78335	65376	65138
m1m_0200001	c1hy_0400301	NA	NA	NA	NA	NA	NA	0.0017	0.0066	0.265625	1.04762	NA	78335	65376	65138
m1m_0200001	c1hy_0410001	NA	NA	NA	NA	NA	NA	0.0017	0.0206	0.265625	3.07463	NA	78335	65376	65138
m1m_0200001	c1hy_0411001	NA	NA	NA	NA	NA	NA	0.0017	0.0198	0.265625	2.86957	NA	78335	65376	65138
m1m_0200001	c1hy_0411101	NA	NA	NA	NA	-0.0133	0.0046	0.0017	-3.3319e-05	0.265625	-0.00546213	NA	78335	61862	61644
m1m_0200001	c1hy_0411201	NA	NA	NA	NA	NA	NA	0.0017	0.0018	0.265625	0.295082	NA	78335	61862	61644
m1m_0200001	c1hy_0411401	NA	NA	NA	NA	NA	NA	0.0017	0.0053	0.265625	0.854839	NA	78335	61862	61644
m1m_0200001	c1hy_0420001	NA	NA	NA	NA	NA	NA	0.0017	0.0012	0.265625	0.190476	NA	78335	61862	61644
m1m_0200001	c1hy_0420002	NA	NA	NA	NA	NA	NA	0.0017	9e-04	0.265625	0.145161	NA	78335	61862	61644
m1m_0200001	c1hy_0420003	NA	NA	NA	NA	NA	NA	0.0017	6e-04	0.265625	0.0983607	NA	78335	61862	61644
m1m_0200001	c1hy_0420004	NA	NA	NA	NA	NA	NA	0.0017	0.0063	0.265625	0.926471	NA	78335	71547	69968
m1m_0200001	c1hy_0430001	NA	NA	NA	NA	NA	NA	0.0017	0.0335	0.265625	2.04268	NA	78335	31989	31884
m1m_0200001	c1hy_0430002	NA	NA	NA	NA	NA	NA	0.0017	0.0252	0.265625	3.76119	NA	75470	79753	75446
m1m_0200001	c1hy_0430003	NA	NA	NA	NA	NA	NA	0.0017	0.0025	0.265625	0.409836	NA	75470	79660	75358
m1m_0200001	c1hy_0430004	NA	NA	NA	NA	NA	NA	0.0017	0.0026	0.265625	0.40625	NA	75470	77493	73339
m1m_0200001	c1hy_0440001	NA	NA	NA	NA	NA	NA	0.0017	0.0124	0.265625	1.90769	NA	75470	69403	65717
m1m_0200001	c1hy_0440002	NA	NA	NA	NA	NA	NA	0.0017	0.0033	0.265625	0.568966	NA	75470	79780	75470
m1m_0200001	c1hy_0440003	NA	NA	NA	NA	NA	NA	0.0017	0.0123	0.265625	1.86364	NA	75470	79780	75470
m1m_0200001	c1hy_0440004	NA	NA	NA	NA	NA	NA	0.0017	0.0044	0.265625	0.721311	NA	75470	79735	75434
m1m_0200001	c1hy_0440005	NA	NA	NA	NA	NA	NA	0.0017	0.0084	0.265625	1.42373	NA	75470	79507	75234
m1m_0200001	c1hy_0440006	NA	NA	NA	NA	NA	NA	0.0017	0.0086	0.265625	1.36508	NA	75470	79419	75150
m1m_0200001	c1hy_0450101	NA	NA	NA	NA	NA	NA	0.0017	0.0305	0.265625	4.23611	NA	75470	79348	75096
m1m_0200001	c1hy_0450102	NA	NA	NA	NA	NA	NA	0.0017	0.0313	0.265625	4.01282	NA	75470	78297	74098
m1m_0200001	c1hy_0450401	NA	NA	NA	NA	0.0164	0.0049	0.0017	-0.0018	0.265625	-0.327273	NA	75470	78943	74685
m1m_0200001	c1hy_0460001	NA	NA	NA	NA	NA	NA	0.0017	0.0801	0.265625	1.15584	NA	75470	78788	74571
m1m_0200001	c1hy_0460101	NA	NA	NA	NA	NA	NA	0.0017	0.068	0.265625	1.088	NA	75470	79780	75470
m1m_0200001	c1hy_0490001	NA	NA	NA	NA	NA	NA	0.0017	0.0045	0.265625	0.818182	NA	75470	79780	75470
m1m_0200001	c1hy_0490102	NA	NA	NA	NA	0.0014	0.0051	0.0017	-5e-04	0.265625	-0.078125	NA	75470	76816	72953
m1m_0200001	c1hy_0491001	NA	NA	NA	NA	NA	NA	0.0017	4e-04	0.265625	0.0714286	NA	75470	79011	74761
m1m_0200001	c1hy_0492001	NA	NA	NA	NA	NA	NA	0.0017	0.0117	0.265625	1.91803	NA	75470	78831	74584
m1m_0200001	c1hy_0492002	NA	NA	NA	NA	NA	NA	0.0017	0.0271	0.265625	3.87143	NA	75470	79780	75470
m1m_0200001	c1hy_0493001	NA	NA	NA	NA	NA	NA	0.0017	0.0057	0.265625	0.966102	NA	75470	79780	75470
m1m_0200001	c1hy_0493002b	NA	NA	NA	NA	NA	NA	0.0017	0.0045	0.265625	0.789474	NA	75470	63210	60791
m1m_0200001	c1hy_0494001	NA	NA	NA	NA	NA	NA	0.0017	0.0029	0.265625	0.508772	NA	75470	79295	75032
m1m_0200001	c1hy_0495001	NA	NA	NA	NA	NA	NA	0.0017	0.0063	0.265625	1.21154	NA	75470	79780	75470
m1m_0200001	c1hy_0496001	NA	NA	NA	NA	NA	NA	0.0017	0.0036	0.265625	0.545455	NA	75470	78192	74239
m1m_0200001	c1hy_0497001	NA	NA	NA	NA	NA	NA	0.0017	0.0135	0.265625	1.92857	NA	75470	77649	73724
m1m_0200001	c1hy_0500001	NA	NA	NA	NA	-0.001	0.005	0.0017	-0.0052	0.265625	-0.787879	NA	75470	77194	73328
m1m_0200001	c1hy_0500101	NA	NA	NA	NA	NA	NA	0.0017	0.0012	0.265625	0.210526	NA	75470	76496	72726
m1m_0200001	c1hy_0500201	NA	NA	NA	NA	0.0032	0.0045	0.0017	-0.0021	0.265625	-0.328125	NA	75470	77911	73979
m1m_0200001	c1hy_0500401	NA	NA	NA	NA	0.0026	0.0052	0.0017	-0.0077	0.265625	-1.24194	NA	75470	77531	73651
m1m_0200001	c1hy_0500601	NA	NA	NA	NA	NA	NA	0.0017	0.0094	0.265625	1.59322	NA	75470	75638	71842
m1m_0200001	c1hy_0500801	NA	NA	NA	NA	NA	NA	0.0017	0.0116	0.265625	2.18868	NA	75470	79399	75287
m1m_0200001	c1hy_0501001	NA	NA	NA	NA	NA	NA	0.0017	0.0016	0.265625	0.296296	NA	75470	79399	75287
m1m_0200001	c1hy_0501201	NA	NA	NA	NA	NA	NA	0.0017	9e-04	0.265625	0.157895	NA	75470	79399	75287
m1m_0200001	c1hy_0501301	NA	NA	NA	NA	NA	NA	0.0017	0.0046	0.265625	0.821429	NA	75470	72598	69063
m1m_0200001	c1hy_0501401	NA	NA	NA	NA	0.0129	0.0048	0.0017	-0.0062	0.265625	-1.10714	NA	75470	78873	74830
m1m_0200001	c1hy_asq_acomu	NA	NA	NA	NA	NA	NA	0.0017	0.0861	0.265625	8.87629	NA	75470	68258	65560
m1m_0200001	c1hy_asq_bgm	NA	NA	NA	NA	NA	NA	0.0017	0.0765	0.265625	8.89535	NA	75470	68097	65407
m1m_0200001	c1hy_asq_cfm	NA	NA	NA	NA	NA	NA	0.0017	0.0557	0.265625	6.47674	NA	75470	68104	65411
m1m_0200001	c1hy_asq_dproblem	NA	NA	NA	NA	NA	NA	0.0017	0.0515	0.265625	6.68831	NA	75470	68116	65426
m1m_0200001	c1hy_asq_epersonal	NA	NA	NA	NA	NA	NA	0.0017	0.0355	0.265625	4.08046	NA	75470	67626	64944
m1m_0200001	c1hy_asq_total	NA	NA	NA	NA	NA	NA	0.0017	0.0772	0.265625	8.21277	NA	75470	61862	59484
m1m_0200001	c1hy_bed_time	NA	NA	NA	NA	NA	NA	0.0017	0.0269	0.265625	3.68493	NA	75470	20256	19174
m1m_0200001	c1hy_bmi	NA	NA	NA	NA	NA	NA	0.0017	0.1847	0.265625	13.2878	NA	75470	61215	58866
m1m_0200001	c1hy_nap_count	NA	NA	NA	NA	NA	NA	0.0017	0.0165	0.265625	2.46269	NA	75470	20259	19176
m1m_0200001	c1hy_night_wake_up_count	NA	NA	NA	NA	NA	NA	0.0017	0.0287	0.265625	4.28358	NA	75470	20259	19176
m1m_0200001	c1hy_psi_cf	NA	NA	NA	NA	NA	NA	0.0017	0.0264	0.265625	4.125	NA	75470	62090	59698
m1m_0200001	c1hy_sleep_time_day	NA	NA	NA	NA	NA	NA	0.0017	0.0195	0.265625	3.25	NA	75470	20259	19176
m1m_0200001	c1hy_sleep_time_night	NA	NA	NA	NA	NA	NA	0.0017	0.0231	0.265625	3.34783	NA	75470	20259	19176
m1m_0200001	c1hy_total_sleep_time	NA	NA	NA	NA	NA	NA	0.0017	0.01	0.265625	1.5873	NA	75470	20259	19176
m1m_0200001	c1hy_wake_up_time	NA	NA	NA	NA	NA	NA	0.0017	0.0699	0.265625	9.07792	NA	75470	71680	67562
m1m_0200001	c1y_0010001_1	NA	NA	NA	NA	NA	NA	0.0017	2e-04	0.265625	0.0350877	NA	75470	64712	62212
m1m_0200001	c1y_0010001_3	NA	NA	NA	NA	-0.0087	0.0046	0.0017	-4e-04	0.265625	-0.0677966	NA	75470	65112	62600
m1m_0200001	c1y_0040001	NA	NA	NA	NA	NA	NA	0.0017	0.0147	0.265625	2.29688	NA	78335	73666	73395
m1m_0200001	c1y_0040002	NA	NA	NA	NA	NA	NA	0.0017	0.0218	0.265625	3.46032	NA	78335	60292	60112
m1m_0200001	c1y_0050001	NA	NA	NA	NA	NA	NA	0.0017	0.0146	0.265625	2.24615	NA	78335	69669	69366
m1m_0200001	c1y_0050002	NA	NA	NA	NA	NA	NA	0.0017	0.016	0.265625	2.62295	NA	78335	69712	69417
m1m_0200001	c1y_0050003	NA	NA	NA	NA	NA	NA	0.0017	0.039	0.265625	3.07087	NA	78335	70145	69838
m1m_0200001	c1y_0060002	NA	NA	NA	NA	NA	NA	0.0017	0.0105	0.265625	1.66667	NA	78335	67528	67249
m1m_0200001	c1y_0060101	NA	NA	NA	NA	-0.0152	0.0048	0.0017	-0.0034	0.265625	-0.576271	NA	78335	63889	63621
m1m_0200001	c1y_0060102	NA	NA	NA	NA	NA	NA	0.0017	3e-04	0.265625	0.0491803	NA	78335	63432	63199
m1m_0200001	c1y_0060103	NA	NA	NA	NA	NA	NA	0.0017	0.0035	0.265625	0.546875	NA	78335	58567	58367
m1m_0200001	c1y_0060104	NA	NA	NA	NA	NA	NA	0.0017	0.0111	0.265625	1.91379	NA	78335	59441	59223
m1m_0200001	c1y_0060105	NA	NA	NA	NA	NA	NA	0.0017	8.2431e-05	0.265625	0.0137385	NA	78335	58261	58051
m1m_0200001	c1y_0060106	NA	NA	NA	NA	NA	NA	0.0017	0.0123	0.265625	1.95238	NA	78335	58181	57968
m1m_0200001	c1y_0060107	NA	NA	NA	NA	NA	NA	0.0017	0.0111	0.265625	1.7619	NA	78335	59348	59135
m1m_0200001	c1y_0060108	NA	NA	NA	NA	-0.0138	0.0052	0.0017	-0.0042	0.265625	-0.677419	NA	78335	59136	58922
m1m_0200001	c1y_0060109	NA	NA	NA	NA	NA	NA	0.0017	0.0022	0.265625	0.354839	NA	78335	61851	61634
m1m_0200001	c1y_0060110	NA	NA	NA	NA	NA	NA	0.0017	0.0149	0.265625	2.52542	NA	78335	59936	59733
m1m_0200001	c1y_0060111	NA	NA	NA	NA	0.0132	0.0049	0.0017	-0.0038	0.265625	-0.690909	NA	78335	47540	47358
m1m_0200001	c1y_0060112	NA	NA	NA	NA	NA	NA	0.0017	0.0142	0.265625	2.32787	NA	78335	47983	47807
m1m_0200001	c1y_0060113	NA	NA	NA	NA	NA	NA	0.0017	0.0132	0.265625	2.09524	NA	78335	20259	19863
m1m_0200001	c1y_0060201	NA	NA	NA	NA	NA	NA	0.0017	0.0113	0.265625	1.91525	NA	78335	20259	19863
m1m_0200001	c1y_0060202	NA	NA	NA	NA	NA	NA	0.0017	0.0039	0.265625	0.65	NA	78335	20259	19863
m1m_0200001	c1y_0060203	NA	NA	NA	NA	0.0082	0.0053	0.0017	-2e-04	0.265625	-0.0338983	NA	78335	20259	19863
m1m_0200001	c1y_0060204	NA	NA	NA	NA	NA	NA	0.0017	0.004	0.265625	0.597015	NA	78335	71674	70087
m1m_0200001	c1y_0060205	NA	NA	NA	NA	NA	NA	0.0017	0.0166	0.265625	2.59375	NA	78335	70970	69395
m1m_0200001	c1y_0060206	NA	NA	NA	NA	NA	NA	0.0017	0.0042	0.265625	0.724138	NA	78335	79712	78271
m1m_0200001	c1y_0060301	NA	NA	NA	NA	NA	NA	0.0017	0.0143	0.265625	2.01408	NA	78335	40817	40354
m1m_0200001	c1y_0060302	NA	NA	NA	NA	NA	NA	0.0017	0.0136	0.265625	1.88889	NA	78335	67970	67770
m1m_0200001	c1y_0060303	NA	NA	NA	NA	NA	NA	0.0017	0.0065	0.265625	1.06557	NA	78335	64328	64156
m1m_0200001	c1y_0060304	NA	NA	NA	NA	NA	NA	0.0017	0.0213	0.265625	3.32812	NA	78335	60593	60403
m1m_0200001	c1y_0060305	NA	NA	NA	NA	NA	NA	0.0017	0.0111	0.265625	1.98214	NA	78335	62863	62656
m1m_0200001	c1y_0060306	NA	NA	NA	NA	NA	NA	0.0017	0.0069	0.265625	1.01471	NA	78335	61277	61077
m1m_0200001	c1y_0060307	NA	NA	NA	NA	NA	NA	0.0017	0.0096	0.265625	1.52381	NA	78335	62924	62727
m1m_0200001	c1y_0060308	NA	NA	NA	NA	NA	NA	0.0017	0.0092	0.265625	1.55932	NA	78335	60951	60760
m1m_0200001	c1y_0060401	NA	NA	NA	NA	NA	NA	0.0017	0.0188	0.265625	3.08197	NA	78335	59290	59106
m1m_0200001	c1y_0060402	NA	NA	NA	NA	NA	NA	0.0017	0.0041	0.265625	0.672131	NA	78335	79490	78064
m1m_0200001	c1y_0060403	NA	NA	NA	NA	NA	NA	0.0017	0.0061	0.265625	1.07018	NA	78335	77888	76759
m1m_0200001	c1y_0070001	NA	NA	NA	NA	NA	NA	0.0017	0.0467	0.265625	6.31081	NA	78335	71814	71540
m1m_0200001	c1y_0071001	NA	NA	NA	NA	NA	NA	0.0017	0.0397	0.265625	4.84146	NA	78335	38984	38853
m1m_0200001	c1y_0071101	NA	NA	NA	NA	NA	NA	0.0017	0.0089	0.265625	1.61818	NA	78335	52971	52830
m1m_0200001	c1y_0071701	NA	NA	NA	NA	NA	NA	0.0017	0.0098	0.265625	1.58065	NA	78335	60310	60097
m1m_0200001	c1y_0071801	NA	NA	NA	NA	NA	NA	0.0017	0.0115	0.265625	1.94915	NA	78335	61559	61345
m1m_0200001	c1y_0072101	NA	NA	NA	NA	NA	NA	0.0017	0.0213	0.265625	3.87273	NA	78335	58782	58594
m1m_0200001	c1y_0072201	NA	NA	NA	NA	NA	NA	0.0017	0.0049	0.265625	0.830508	NA	78335	59324	59145
m1m_0200001	c1y_0072301	NA	NA	NA	NA	NA	NA	0.0017	0.0164	0.265625	2.15789	NA	78335	60039	59849
m1m_0200001	c1y_0072401	NA	NA	NA	NA	NA	NA	0.0017	0.0151	0.265625	2.74545	NA	78335	59184	58999
m1m_0200001	c1y_0073201	NA	NA	NA	NA	-6e-04	0.0047	0.0017	-0.0021	0.265625	-0.375	NA	78335	61291	61080
m1m_0200001	c1y_0080104_checked	NA	NA	NA	NA	NA	NA	0.0017	0.1944	0.265625	9.21327	NA	75470	64853	62354
m1m_0200001	c1y_0080204_checked	NA	NA	NA	NA	NA	NA	0.0017	0.2505	0.265625	11.0841	NA	75470	64768	62279
m1m_0200001	c1y_0090001	NA	NA	NA	NA	NA	NA	0.0017	0.0267	0.265625	4.17188	NA	78335	64843	64615
m1m_0200001	c1y_0090002	NA	NA	NA	NA	NA	NA	0.0017	0.0273	0.265625	3.68919	NA	78335	64763	64537
m1m_0200001	c1y_0090003	NA	NA	NA	NA	NA	NA	0.0017	0.014	0.265625	2.15385	NA	78335	68351	68066
m1m_0200001	c1y_0090004	NA	NA	NA	NA	NA	NA	0.0017	0.0141	0.265625	1.83117	NA	78335	68351	68066
m1m_0200001	c1y_0090005b	NA	NA	NA	NA	-0.0047	0.0048	0.0017	-0.0013	0.265625	-0.188406	NA	75470	63210	60791
m1m_0200001	c1y_0100101	NA	NA	NA	NA	0.0045	0.0049	0.0017	-0.0034	0.265625	-0.693878	NA	78335	61143	60933
m1m_0200001	c1y_0101001	NA	NA	NA	NA	0.0187	0.0046	0.0017	-0.0048	0.265625	-0.857143	NA	78335	70178	69871
m1m_0200001	c1y_0101101	NA	NA	NA	NA	0.002	0.0047	0.0017	-0.0035	0.265625	-0.636364	NA	78335	70178	69871
m1m_0200001	c1y_0101201	NA	NA	NA	NA	0.0103	0.0053	0.0017	-0.006	0.265625	-1.17647	NA	78335	61849	61635
m1m_0200001	c1y_0101301	NA	NA	NA	NA	0.0058	0.005	0.0017	-0.0028	0.265625	-0.459016	NA	78335	61845	61631
m1m_0200001	c1y_0101401	NA	NA	NA	NA	NA	NA	0.0017	4.4216e-05	0.265625	0.00749424	NA	78335	61849	61635
m1m_0200001	c1y_0101501	NA	NA	NA	NA	NA	NA	0.0017	0.015	0.265625	2.30769	NA	78335	61845	61631
m1m_0200001	c1y_0101601	NA	NA	NA	NA	0.0081	0.0045	0.0017	-0.0027	0.265625	-0.509434	NA	78335	61843	61629
m1m_0200001	c1y_0101701	NA	NA	NA	NA	0.0078	0.005	0.0017	-0.0048	0.265625	-0.857143	NA	78335	61844	61630
m1m_0200001	c1y_0101801	NA	NA	NA	NA	NA	NA	0.0017	0.002	0.265625	0.322581	NA	78335	61844	61630
m1m_0200001	c1y_0101901	NA	NA	NA	NA	0.0066	0.0049	0.0017	-0.0028	0.265625	-0.459016	NA	78335	61844	61630
m1m_0200001	c1y_0102001	NA	NA	NA	NA	NA	NA	0.0017	0.0041	0.265625	0.650794	NA	78335	61845	61631
m1m_0200001	c1y_0102101	NA	NA	NA	NA	NA	NA	0.0017	0.0145	0.265625	2.13235	NA	78335	61845	61631
m1m_0200001	c1y_0110301	NA	NA	NA	NA	NA	NA	0.0017	0.0068	0.265625	1.17241	NA	78335	61845	61631
m1m_0200001	c1y_0110501	NA	NA	NA	NA	0.0052	0.0047	0.0017	-0.0046	0.265625	-0.821429	NA	78335	61849	61635
m1m_0200001	c1y_0112001	NA	NA	NA	NA	NA	NA	0.0017	0.0123	0.265625	2.12069	NA	78335	61845	61631
m1m_0200001	c1y_0112101	NA	NA	NA	NA	NA	NA	0.0017	0.0242	0.265625	3.61194	NA	78335	61849	61635
m1m_0200001	c1y_0112201	NA	NA	NA	NA	NA	NA	0.0017	0.0302	0.265625	4.13699	NA	78335	61849	61635
m1m_0200001	c1y_0112501	NA	NA	NA	NA	NA	NA	0.0017	0.0048	0.265625	0.923077	NA	78335	61849	61635
m1m_0200001	c1y_0115301	NA	NA	NA	NA	NA	NA	0.0017	0.0066	0.265625	1.11864	NA	78335	61849	61635
m1m_0200001	c1y_0115401	NA	NA	NA	NA	NA	NA	0.0017	0.0184	0.265625	2.62857	NA	78335	69461	69170
m1m_0200001	c1y_0115501	NA	NA	NA	NA	NA	NA	0.0017	0.0095	0.265625	1.48438	NA	78335	69328	69040
m1m_0200001	c1y_0115601	NA	NA	NA	NA	-0.0022	0.0047	0.0017	5e-04	0.265625	0.0833333	NA	78335	69297	69010
m1m_0200001	c1y_0115901	NA	NA	NA	NA	NA	NA	0.0017	0.0085	0.265625	1.32812	NA	78335	69223	68937
m1m_0200001	c1y_0116001	NA	NA	NA	NA	NA	NA	0.0017	0.0094	0.265625	1.49206	NA	78335	69258	68972
m1m_0200001	c1y_0116101	NA	NA	NA	NA	NA	NA	0.0017	0.0026	0.265625	0.464286	NA	78335	69212	68924
m1m_0200001	c1y_0116201	NA	NA	NA	NA	-0.0035	0.0048	0.0017	-0.0029	0.265625	-0.42029	NA	78335	69260	68973
m1m_0200001	c1y_0116301	NA	NA	NA	NA	NA	NA	0.0017	0.0149	0.265625	2.52542	NA	78335	69261	68974
m1m_0200001	c1y_0116401	NA	NA	NA	NA	NA	NA	0.0017	0.0076	0.265625	1.26667	NA	78335	69210	68923
m1m_0200001	c1y_0116601	NA	NA	NA	NA	NA	NA	0.0017	0.0026	0.265625	0.490566	NA	78335	67753	67478
m1m_0200001	c1y_0116701	NA	NA	NA	NA	-0.0023	0.0047	0.0017	-0.0041	0.265625	-0.773585	NA	78335	67701	67425
m1m_0200001	c1y_0118001	NA	NA	NA	NA	NA	NA	0.0017	0.0085	0.265625	1.63462	NA	78335	67637	67361
m1m_0200001	c1y_0118201	NA	NA	NA	NA	NA	NA	0.0017	0.0077	0.265625	1.5098	NA	78335	67658	67382
m1m_0200001	c1y_0119501	NA	NA	NA	NA	-0.0055	0.0047	0.0017	-9e-04	0.265625	-0.152542	NA	78335	67613	67337
m1m_0200001	c1y_0120001	NA	NA	NA	NA	NA	NA	0.0017	0.0275	0.265625	3.76712	NA	78335	67669	67393
m1m_0200001	c1y_0120101	NA	NA	NA	NA	NA	NA	0.0017	0.025	0.265625	3.57143	NA	78335	67682	67406
m1m_0200001	c1y_0130001	NA	NA	NA	NA	NA	NA	0.0017	0.0117	0.265625	2.01724	NA	78335	67658	67382
m1m_0200001	c1y_0140001	NA	NA	NA	NA	0.0059	0.0049	0.0017	-0.0064	0.265625	-1.04918	NA	78335	64819	64591
m1m_0200001	c1y_0150001	NA	NA	NA	NA	NA	NA	0.0017	0.006	0.265625	0.952381	NA	78335	64752	64526
m1m_0200001	c1y_0160001	NA	NA	NA	NA	NA	NA	0.0017	0.0681	0.265625	6.61165	NA	78335	64676	64450
m1m_0200001	c1y_0160101	NA	NA	NA	NA	NA	NA	0.0017	0.0139	0.265625	2.01449	NA	78335	64687	64461
m1m_0200001	c1y_0160102	NA	NA	NA	NA	NA	NA	0.0017	0.03	0.265625	3.94737	NA	78335	64642	64416
m1m_0200001	c1y_0160103	NA	NA	NA	NA	NA	NA	0.0017	0.0354	0.265625	4.48101	NA	78335	64701	64476
m1m_0200001	c1y_0160104	NA	NA	NA	NA	NA	NA	0.0017	0.0336	0.265625	5.09091	NA	78335	64718	64492
m1m_0200001	c1y_0160105	NA	NA	NA	NA	NA	NA	0.0017	0.0248	0.265625	3.39726	NA	78335	64700	64474
m1m_0200001	c1y_0160106	NA	NA	NA	NA	NA	NA	0.0017	0.0361	0.265625	4.87838	NA	78335	61264	61053
m1m_0200001	c1y_0160107	NA	NA	NA	NA	NA	NA	0.0017	0.0081	0.265625	1.32787	NA	78335	61195	60984
m1m_0200001	c1y_0160108	NA	NA	NA	NA	NA	NA	0.0017	0.0425	0.265625	4.67033	NA	78335	61095	60886
m1m_0200001	c1y_0160109	NA	NA	NA	NA	NA	NA	0.0017	0.028	0.265625	3.68421	NA	78335	61156	60946
m1m_0200001	c1y_0160110	NA	NA	NA	NA	NA	NA	0.0017	0.0175	0.265625	2.57353	NA	78335	61118	60908
m1m_0200001	c1y_0160111	NA	NA	NA	NA	NA	NA	0.0017	0.0329	0.265625	4.32895	NA	78335	61089	60879
m1m_0200001	c1y_0160112	NA	NA	NA	NA	NA	NA	0.0017	0.022	0.265625	3.38462	NA	78335	61862	61644
m1m_0200001	c1y_0170001_1	NA	NA	NA	NA	NA	NA	0.0017	0.0144	0.265625	2.18182	NA	75470	65052	62544
m1m_0200001	c1y_0170001_1_3	NA	NA	NA	NA	NA	NA	0.0017	0.0501	0.265625	5.16495	NA	75470	20259	19176
m1m_0200001	c1y_0170001_3	NA	NA	NA	NA	NA	NA	0.0017	0.0238	0.265625	3.05128	NA	75470	63800	61395
m1m_0200001	c1y_0180001	NA	NA	NA	NA	NA	NA	0.0017	0.0355	0.265625	4.08046	NA	78335	61862	61644
m1m_0200001	c1y_0190001	NA	NA	NA	NA	NA	NA	0.0017	0.0638	0.265625	7.68675	NA	78335	61862	61644
m1m_0200001	c1y_0190002	NA	NA	NA	NA	NA	NA	0.0017	0.0924	0.265625	10.8706	NA	78335	61862	61644
m1m_0200001	c1y_0210001_1	NA	NA	NA	NA	NA	NA	0.0017	0.0085	0.265625	1.25	NA	75470	63051	60691
m1m_0200001	c1y_0210001_2	NA	NA	NA	NA	NA	NA	0.0017	0.0083	0.265625	1.23881	NA	75470	65164	62651
m1m_0200001	c1y_0220001_1	NA	NA	NA	NA	NA	NA	0.0017	0.0185	0.265625	3.13559	NA	75470	65163	62644
m1m_0200001	c1y_0220001_2	NA	NA	NA	NA	NA	NA	0.0017	0.016	0.265625	2.38806	NA	75470	65161	62640
m1m_0200001	c1y_0220001_3	NA	NA	NA	NA	NA	NA	0.0017	0.0414	0.265625	6.27273	NA	75470	64642	62141
m1m_0200001	c1y_0230001	NA	NA	NA	NA	NA	NA	0.0017	0.0201	0.265625	2.91304	NA	78335	61862	61644
m1m_0200001	c1y_0250001	NA	NA	NA	NA	NA	NA	0.0017	0.0271	0.265625	4.10606	NA	78335	61862	61644
m1m_0200001	c1y_0270001	NA	NA	NA	NA	NA	NA	0.0017	0.0097	0.265625	1.44776	NA	78335	61862	61644
m1m_0200001	c1y_0370001	NA	NA	NA	NA	NA	NA	0.0017	0.0325	0.265625	5	NA	78335	61862	61644
m1m_0200001	c1y_1_bmi	NA	NA	NA	NA	NA	NA	0.0017	0.2582	0.265625	13.1066	NA	75470	61214	58865
m1m_0200001	c1y_2_bmi	NA	NA	NA	NA	NA	NA	0.0017	0.282	0.265625	17.4074	NA	75470	61213	58864
m1m_0200001	c1y_asq_acomu	NA	NA	NA	NA	NA	NA	0.0017	0.0953	0.265625	10.1383	NA	75470	67882	65197
m1m_0200001	c1y_asq_bgm	NA	NA	NA	NA	NA	NA	0.0017	0.1767	0.265625	15.5	NA	75470	63955	61422
m1m_0200001	c1y_asq_cfm	NA	NA	NA	NA	NA	NA	0.0017	0.0465	0.265625	5.96154	NA	75470	63742	61224
m1m_0200001	c1y_asq_dproblem	NA	NA	NA	NA	NA	NA	0.0017	0.061	0.265625	7.625	NA	75470	63916	61389
m1m_0200001	c1y_asq_epersonal	NA	NA	NA	NA	NA	NA	0.0017	0.0613	0.265625	7.38554	NA	75470	68134	65439
m1m_0200001	c1y_asq_total	NA	NA	NA	NA	NA	NA	0.0017	0.1088	0.265625	11.6989	NA	75470	61862	59484
m1m_0200001	c1y_bed_time	NA	NA	NA	NA	NA	NA	0.0017	0.0129	0.265625	2.01562	NA	75470	71659	67542
m1m_0200001	c1y_nap_count	NA	NA	NA	NA	NA	NA	0.0017	0.0192	0.265625	3.04762	NA	75470	71655	67538
m1m_0200001	c1y_night_wake_up_count	NA	NA	NA	NA	NA	NA	0.0017	0.0191	0.265625	3.03175	NA	75470	70951	66863
m1m_0200001	c1y_sleep_time_day	NA	NA	NA	NA	NA	NA	0.0017	0.0204	0.265625	3.2381	NA	75470	71664	67547
m1m_0200001	c1y_sleep_time_night	NA	NA	NA	NA	NA	NA	0.0017	0.029	0.265625	4.26471	NA	75470	70960	66872
m1m_0200001	c1y_total_sleep_time	NA	NA	NA	NA	NA	NA	0.0017	0.0279	0.265625	4.5	NA	75470	70976	66887
m1m_0200001	c1y_wake_up_time	NA	NA	NA	NA	NA	NA	0.0017	0.063	0.265625	8.87324	NA	75470	70955	66867
m1m_0200001	c2hy_0010101	NA	NA	NA	NA	NA	NA	0.0017	0.0071	0.265625	1.01429	NA	75470	70862	68112
m1m_0200001	c2hy_0010201	NA	NA	NA	NA	-0.0179	0.0049	0.0017	-0.0108	0.265625	-1.74194	NA	75470	70902	68153
m1m_0200001	c2hy_0010301	NA	NA	NA	NA	NA	NA	0.0017	0.0047	0.265625	0.770492	NA	75470	70984	68222
m1m_0200001	c2hy_0030002_checked	NA	NA	NA	NA	NA	NA	0.0017	0.2841	0.265625	13.4645	NA	75470	64926	62415
m1m_0200001	c2hy_0040101	NA	NA	NA	NA	NA	NA	0.0017	0.0238	0.265625	3.26027	NA	75470	70954	68193
m1m_0200001	c2hy_0040102	NA	NA	NA	NA	NA	NA	0.0017	0.0151	0.265625	1.96104	NA	75470	33377	32050
m1m_0200001	c2hy_0040201	NA	NA	NA	NA	NA	NA	0.0017	0.0156	0.265625	2.26087	NA	75470	70204	67480
m1m_0200001	c2hy_0040301	NA	NA	NA	NA	NA	NA	0.0017	0.0088	0.265625	1.44262	NA	75470	71075	68320
m1m_0200001	c2hy_0040401b	NA	NA	NA	NA	0.0064	0.005	0.0017	-0.0044	0.265625	-0.733333	NA	75470	63210	60791
m1m_0200001	c2hy_0060001	NA	NA	NA	NA	NA	NA	0.0017	0.0076	0.265625	1.13433	NA	75470	70887	68141
m1m_0200001	c2hy_0060002	NA	NA	NA	NA	NA	NA	0.0017	0.0074	0.265625	1.23333	NA	75470	70804	68064
m1m_0200001	c2hy_0060003	NA	NA	NA	NA	NA	NA	0.0017	0.0069	0.265625	1.07812	NA	75470	70894	68147
m1m_0200001	c2hy_0060004	NA	NA	NA	NA	NA	NA	0.0017	0.0353	0.265625	4.97183	NA	75470	70705	67966
m1m_0200001	c2hy_0060005	NA	NA	NA	NA	NA	NA	0.0017	0.0116	0.265625	1.58904	NA	75470	70761	68024
m1m_0200001	c2hy_0060006	NA	NA	NA	NA	NA	NA	0.0017	0.0022	0.265625	0.333333	NA	75470	70928	68179
m1m_0200001	c2hy_0060007	NA	NA	NA	NA	NA	NA	0.0017	0.0263	0.265625	3.65278	NA	75470	70926	68184
m1m_0200001	c2hy_0060008	NA	NA	NA	NA	NA	NA	0.0017	0.0028	0.265625	0.41791	NA	75470	70733	68000
m1m_0200001	c2hy_0060009	NA	NA	NA	NA	NA	NA	0.0017	0.0189	0.265625	2.66197	NA	75470	70303	67586
m1m_0200001	c2hy_0060010	NA	NA	NA	NA	NA	NA	0.0017	0.0138	0.265625	1.89041	NA	75470	69835	67154
m1m_0200001	c2hy_0060011	NA	NA	NA	NA	NA	NA	0.0017	0.0165	0.265625	2.5	NA	75470	69963	67270
m1m_0200001	c2hy_0070101	NA	NA	NA	NA	NA	NA	0.0017	0.0171	0.265625	2.75806	NA	75470	70084	67393
m1m_0200001	c2hy_0070201	NA	NA	NA	NA	NA	NA	0.0017	0.0138	0.265625	2.09091	NA	75470	70830	68084
m1m_0200001	c2hy_0070202	NA	NA	NA	NA	NA	NA	0.0017	0.0294	0.265625	3.97297	NA	75470	70695	67954
m1m_0200001	c2hy_0070301	NA	NA	NA	NA	NA	NA	0.0017	0.0152	0.265625	2.375	NA	75470	70089	67385
m1m_0200001	c2hy_0070302	NA	NA	NA	NA	NA	NA	0.0017	0.013	0.265625	1.91176	NA	75470	70710	67966
m1m_0200001	c2hy_0070401	NA	NA	NA	NA	NA	NA	0.0017	0.0081	0.265625	1.26562	NA	75470	70615	67883
m1m_0200001	c2hy_0070501	NA	NA	NA	NA	NA	NA	0.0017	0.0047	0.265625	0.746032	NA	75470	70773	68032
m1m_0200001	c2hy_0070601	NA	NA	NA	NA	NA	NA	0.0017	0.0084	0.265625	1.12	NA	75470	70889	68154
m1m_0200001	c2hy_0070701	NA	NA	NA	NA	NA	NA	0.0017	0.0086	0.265625	1.19444	NA	75470	70839	68108
m1m_0200001	c2hy_0090001	NA	NA	NA	NA	NA	NA	0.0017	0.0136	0.265625	1.7	NA	75470	70610	67885
m1m_0200001	c2hy_0090101	NA	NA	NA	NA	NA	NA	0.0017	2e-04	0.265625	0.031746	NA	75470	70903	68163
m1m_0200001	c2hy_0090201	NA	NA	NA	NA	0.0028	0.0056	0.0017	-0.0029	0.265625	-0.408451	NA	75470	70580	67855
m1m_0200001	c2hy_0090401	NA	NA	NA	NA	NA	NA	0.0017	0.0027	0.265625	0.442623	NA	75470	70875	68136
m1m_0200001	c2hy_0090601	NA	NA	NA	NA	NA	NA	0.0017	0.0043	0.265625	0.632353	NA	75470	70806	68067
m1m_0200001	c2hy_0090801	NA	NA	NA	NA	NA	NA	0.0017	0.0021	0.265625	0.33871	NA	75470	71000	68250
m1m_0200001	c2hy_0090901	NA	NA	NA	NA	NA	NA	0.0017	0.0026	0.265625	0.440678	NA	75470	71029	68280
m1m_0200001	c2hy_0091001	NA	NA	NA	NA	-0.0018	0.0049	0.0017	-0.0023	0.265625	-0.359375	NA	75470	70444	67721
m1m_0200001	c2hy_0091201	NA	NA	NA	NA	NA	NA	0.0017	0.0035	0.265625	0.564516	NA	75470	70238	67527
m1m_0200001	c2hy_0091301	NA	NA	NA	NA	NA	NA	0.0017	0.0114	0.265625	1.96552	NA	75470	71187	68421
m1m_0200001	c2hy_0091401	NA	NA	NA	NA	9e-04	0.0042	0.0017	-0.0067	0.265625	-1.11667	NA	75470	71319	68544
m1m_0200001	c2hy_0190001	NA	NA	NA	NA	NA	NA	0.0017	0.0092	0.265625	1.29577	NA	75470	71319	68544
m1m_0200001	c2hy_0200001	NA	NA	NA	NA	NA	NA	0.0017	0.04	0.265625	5.19481	NA	75470	71319	68544
m1m_0200001	c2hy_asq_acomu	NA	NA	NA	NA	NA	NA	0.0017	0.066	0.265625	7.02128	NA	75470	66059	63465
m1m_0200001	c2hy_asq_bgm	NA	NA	NA	NA	NA	NA	0.0017	0.0652	0.265625	7.01075	NA	75470	68351	65647
m1m_0200001	c2hy_asq_cfm	NA	NA	NA	NA	NA	NA	0.0017	0.0357	0.265625	4.89041	NA	75470	68351	65647
m1m_0200001	c2hy_asq_dproblem	NA	NA	NA	NA	NA	NA	0.0017	0.0588	0.265625	7.08434	NA	75470	68351	65647
m1m_0200001	c2hy_asq_epersonal	NA	NA	NA	NA	NA	NA	0.0017	0.0734	0.265625	8.24719	NA	75470	68351	65647
m1m_0200001	c2hy_asq_total	NA	NA	NA	NA	NA	NA	0.0017	0.0765	0.265625	8.89535	NA	75470	61862	59484
m1m_0200001	c2hy_bmi	NA	NA	NA	NA	NA	NA	0.0017	0.2398	0.265625	16.2027	NA	75470	61862	59484
m1m_0200001	c2hy_psi_cf	NA	NA	NA	NA	NA	NA	0.0017	0.0273	0.265625	4.33333	NA	75470	58660	56398
m1m_0200001	c2y_0010001	NA	NA	NA	NA	NA	NA	0.0017	0.0024	0.265625	0.40678	NA	75470	79399	75287
m1m_0200001	c2y_0010101	NA	NA	NA	NA	NA	NA	0.0017	0.015	0.265625	2.34375	NA	75470	78335	75470
m1m_0200001	c2y_0010201	NA	NA	NA	NA	-0.0164	0.0045	0.0017	-9e-04	0.265625	-0.138462	NA	75470	78335	75470
m1m_0200001	c2y_0010301	NA	NA	NA	NA	NA	NA	0.0017	0.0078	0.265625	1.27869	NA	75470	78335	75470
m1m_0200001	c2y_0030002_checked	NA	NA	NA	NA	NA	NA	0.0017	0.2606	0.265625	11.8455	NA	75470	64768	62278
m1m_0200001	c2y_0040101	NA	NA	NA	NA	0.0063	0.0048	0.0017	-0.0016	0.265625	-0.313725	NA	75470	33620	32414
m1m_0200001	c2y_0041001	NA	NA	NA	NA	NA	NA	0.0017	6e-04	0.265625	0.111111	NA	75470	78335	75470
m1m_0200001	c2y_0041101	NA	NA	NA	NA	NA	NA	0.0017	0.0013	0.265625	0.236364	NA	75470	78335	75470
m1m_0200001	c2y_0041201	NA	NA	NA	NA	NA	NA	0.0017	0.0045	0.265625	0.714286	NA	75470	78335	75470
m1m_0200001	c2y_0041301	NA	NA	NA	NA	0.0064	0.0054	0.0017	-8e-04	0.265625	-0.137931	NA	75470	78335	75470
m1m_0200001	c2y_0041401	NA	NA	NA	NA	NA	NA	0.0017	0.004	0.265625	0.57971	NA	75470	47125	45387
m1m_0200001	c2y_0041501	NA	NA	NA	NA	NA	NA	0.0017	0.0085	0.265625	1.37097	NA	75470	78010	75233
m1m_0200001	c2y_0041601	NA	NA	NA	NA	NA	NA	0.0017	0.0039	0.265625	0.639344	NA	75470	77898	75140
m1m_0200001	c2y_0041701	NA	NA	NA	NA	-0.0057	0.0049	0.0017	-7e-04	0.265625	-0.127273	NA	75470	78038	75275
m1m_0200001	c2y_0041801	NA	NA	NA	NA	NA	NA	0.0017	0.0167	0.265625	2.31944	NA	75470	77939	75177
m1m_0200001	c2y_0041901	NA	NA	NA	NA	NA	NA	0.0017	0.0012	0.265625	0.210526	NA	75470	78097	75270
m1m_0200001	c2y_0042001	NA	NA	NA	NA	NA	NA	0.0017	0.0041	0.265625	0.66129	NA	75470	76379	73702
m1m_0200001	c2y_0042101	NA	NA	NA	NA	NA	NA	0.0017	0.0104	0.265625	1.50725	NA	75470	39068	37768
m1m_0200001	c2y_0042201	NA	NA	NA	NA	NA	NA	0.0017	0.0051	0.265625	0.822581	NA	75470	39080	37785
m1m_0200001	c2y_0042301	NA	NA	NA	NA	NA	NA	0.0017	0.0171	0.265625	2.40845	NA	75470	33803	32589
m1m_0200001	c2y_0042401	NA	NA	NA	NA	NA	NA	0.0017	0.0142	0.265625	1.97222	NA	75470	32861	31687
m1m_0200001	c2y_0042501	NA	NA	NA	NA	NA	NA	0.0017	0.0092	0.265625	1.41538	NA	75470	33893	32674
m1m_0200001	c2y_0050301	NA	NA	NA	NA	0.0142	0.0051	0.0017	-0.0012	0.265625	-0.2	NA	75470	76283	73621
m1m_0200001	c2y_0050601	NA	NA	NA	NA	0.006	0.0047	0.0017	-0.0048	0.265625	-0.827586	NA	75470	44861	43183
m1m_0200001	c2y_0051001	NA	NA	NA	NA	NA	NA	0.0017	0.0023	0.265625	0.359375	NA	75470	78335	75470
m1m_0200001	c2y_0053101	NA	NA	NA	NA	NA	NA	0.0017	0.0551	0.265625	6.40698	NA	75470	78335	75470
m1m_0200001	c2y_0053102	NA	NA	NA	NA	NA	NA	0.0017	0.058	0.265625	6.59091	NA	75470	75470	75470
m1m_0200001	c2y_0060001	NA	NA	NA	NA	NA	NA	0.0017	0.0118	0.265625	1.90323	NA	75470	63992	62126
m1m_0200001	c2y_0060101	NA	NA	NA	NA	NA	NA	0.0017	0.0409	0.265625	4.59551	NA	75470	78065	75374
m1m_0200001	c2y_0060201	NA	NA	NA	NA	NA	NA	0.0017	0.0213	0.265625	3.04286	NA	75470	77901	75186
m1m_0200001	c2y_0060401	NA	NA	NA	NA	-0.0037	0.0052	0.0017	-0.0104	0.265625	-1.7931	NA	75470	77908	75196
m1m_0200001	c2y_0061301	NA	NA	NA	NA	NA	NA	0.0017	0.0201	0.265625	2.91304	NA	75470	77997	75263
m1m_0200001	c2y_0061401	NA	NA	NA	NA	NA	NA	0.0017	0.0166	0.265625	2.72131	NA	75470	77462	74731
m1m_0200001	c2y_0061501	NA	NA	NA	NA	NA	NA	0.0017	0.0121	0.265625	1.75362	NA	75470	78335	75470
m1m_0200001	c2y_0061601	NA	NA	NA	NA	NA	NA	0.0017	0.0047	0.265625	0.758065	NA	75470	78335	75470
m1m_0200001	c2y_0061901	NA	NA	NA	NA	NA	NA	0.0017	0.0045	0.265625	0.703125	NA	75470	77968	75232
m1m_0200001	c2y_0062001	NA	NA	NA	NA	NA	NA	0.0017	0.0124	0.265625	1.9375	NA	75470	77970	75227
m1m_0200001	c2y_0062101	NA	NA	NA	NA	NA	NA	0.0017	0.0069	0.265625	1.09524	NA	75470	77835	75096
m1m_0200001	c2y_0062201	NA	NA	NA	NA	NA	NA	0.0017	0.0145	0.265625	1.93333	NA	75470	78217	75091
m1m_0200001	c2y_0062301	NA	NA	NA	NA	-0.0058	0.0054	0.0017	-0.002	0.265625	-0.30303	NA	75470	76690	73651
m1m_0200001	c2y_0062401	NA	NA	NA	NA	NA	NA	0.0017	0.0183	0.265625	3.26786	NA	75470	78209	75073
m1m_0200001	c2y_0062601	NA	NA	NA	NA	NA	NA	0.0017	0.0109	0.265625	1.94643	NA	75470	75758	72751
m1m_0200001	c2y_0062701	NA	NA	NA	NA	0.0062	0.005	0.0017	-4.4094e-05	0.265625	-0.00711194	NA	75470	77269	74572
m1m_0200001	c2y_0070001	NA	NA	NA	NA	NA	NA	0.0017	0.0294	0.265625	4.0274	NA	75470	78465	75205
m1m_0200001	c2y_0070002	NA	NA	NA	NA	NA	NA	0.0017	0.0244	0.265625	3.43662	NA	75470	78538	75327
m1m_0200001	c2y_0070101	NA	NA	NA	NA	NA	NA	0.0017	0.0138	0.265625	2	NA	75470	43845	42011
m1m_0200001	c2y_0070201	NA	NA	NA	NA	NA	NA	0.0017	0.0188	0.265625	2.9375	NA	75470	39997	38555
m1m_0200001	c2y_0070301b	NA	NA	NA	NA	-0.0016	0.0049	0.0017	-2e-04	0.265625	-0.0338983	NA	75470	63210	60791
m1m_0200001	c2y_0080001_1	NA	NA	NA	NA	NA	NA	0.0017	0.0208	0.265625	3.25	NA	75470	65763	62846
m1m_0200001	c2y_0080001_2	NA	NA	NA	NA	NA	NA	0.0017	0.0219	0.265625	3.47619	NA	75470	65763	62846
m1m_0200001	c2y_0090001b2	NA	NA	NA	NA	0.0018	0.0045	0.0017	-0.008	0.265625	-1.37931	NA	75470	63210	60791
m1m_0200001	c2y_0090002	NA	NA	NA	NA	NA	NA	0.0017	0.0207	0.265625	3	NA	75470	39706	38277
m1m_0200001	c2y_0100001_2	NA	NA	NA	NA	NA	NA	0.0017	0.0196	0.265625	2.9697	NA	75470	65763	62846
m1m_0200001	c2y_0100001_3	NA	NA	NA	NA	NA	NA	0.0017	0.0195	0.265625	2.70833	NA	75470	65347	62457
m1m_0200001	c2y_0100001_4	NA	NA	NA	NA	NA	NA	0.0017	0.008	0.265625	1.25	NA	75470	65479	62581
m1m_0200001	c2y_0100102	NA	NA	NA	NA	NA	NA	0.0017	0.0417	0.265625	5.27848	NA	75470	73600	70709
m1m_0200001	c2y_0100203	NA	NA	NA	NA	NA	NA	0.0017	0.022	0.265625	3.23529	NA	75470	73768	70869
m1m_0200001	c2y_0100301	NA	NA	NA	NA	NA	NA	0.0017	0.0162	0.265625	2.38235	NA	75470	55465	53355
m1m_0200001	c2y_0100304	NA	NA	NA	NA	NA	NA	0.0017	0.0051	0.265625	0.894737	NA	75470	46817	45045
m1m_0200001	c2y_0100501_3	NA	NA	NA	NA	NA	NA	0.0017	0.0093	0.265625	1.55	NA	75470	65763	62846
m1m_0200001	c2y_0100602	NA	NA	NA	NA	NA	NA	0.0017	0.0228	0.265625	3.35294	NA	75470	47286	45493
m1m_0200001	c2y_0100703	NA	NA	NA	NA	NA	NA	0.0017	0.0153	0.265625	2.42857	NA	75470	50028	48147
m1m_0200001	c2y_0100801	NA	NA	NA	NA	NA	NA	0.0017	0.012	0.265625	1.96721	NA	75470	46463	44699
m1m_0200001	c2y_0101102	NA	NA	NA	NA	NA	NA	0.0017	0.0101	0.265625	1.62903	NA	75470	46231	44471
m1m_0200001	c2y_0102001_3	NA	NA	NA	NA	0.0067	0.0049	0.0017	-5e-04	0.265625	-0.0877193	NA	75470	65763	62846
m1m_0200001	c2y_0103501_2	NA	NA	NA	NA	NA	NA	0.0017	0.0157	0.265625	2.34328	NA	75470	65763	62846
m1m_0200001	c2y_0103501_3	NA	NA	NA	NA	NA	NA	0.0017	5e-04	0.265625	0.0833333	NA	75470	65763	62846
m1m_0200001	c2y_0104001_2	NA	NA	NA	NA	NA	NA	0.0017	0.0185	0.265625	2.68116	NA	75470	65763	62846
m1m_0200001	c2y_0104001_3	NA	NA	NA	NA	0.0037	0.0048	0.0017	-0.0028	0.265625	-0.491228	NA	75470	65763	62846
m1m_0200001	c2y_0104501_2	NA	NA	NA	NA	-0.0085	0.0047	0.0017	-0.009	0.265625	-1.55172	NA	75470	65763	62846
m1m_0200001	c2y_0105001_2	NA	NA	NA	NA	NA	NA	0.0017	0.0227	0.265625	3.28986	NA	75470	65763	62846
m1m_0200001	c2y_0105001_3	NA	NA	NA	NA	NA	NA	0.0017	0.0027	0.265625	0.457627	NA	75470	65763	62846
m1m_0200001	c2y_0105501	NA	NA	NA	NA	NA	NA	0.0017	0.0199	0.265625	3.01515	NA	75470	47206	45414
m1m_0200001	c2y_0105601	NA	NA	NA	NA	NA	NA	0.0017	0.0077	0.265625	1.24194	NA	75470	55200	53100
m1m_0200001	c2y_0105701	NA	NA	NA	NA	NA	NA	0.0017	0.0154	0.265625	2.52459	NA	75470	55312	53209
m1m_0200001	c2y_0110001	NA	NA	NA	NA	NA	NA	0.0017	0.0618	0.265625	7.53659	NA	75470	72901	70047
m1m_0200001	c2y_0120001	NA	NA	NA	NA	NA	NA	0.0017	0.0519	0.265625	6.32927	NA	75470	73913	71005
m1m_0200001	c2y_0120101	NA	NA	NA	NA	NA	NA	0.0017	0.0463	0.265625	5.7875	NA	75470	73913	71005
m1m_0200001	c2y_0120201	NA	NA	NA	NA	NA	NA	0.0017	0.0342	0.265625	3.8427	NA	75470	73913	71005
m1m_0200001	c2y_0120301	NA	NA	NA	NA	NA	NA	0.0017	4e-04	0.265625	0.0689655	NA	75470	73765	70868
m1m_0200001	c2y_0130001	NA	NA	NA	NA	NA	NA	0.0017	0.0192	0.265625	3.09677	NA	75470	73913	71005
m1m_0200001	c2y_0140001	NA	NA	NA	NA	NA	NA	0.0017	0.0016	0.265625	0.285714	NA	75470	73913	71005
m1m_0200001	c2y_0150001	NA	NA	NA	NA	NA	NA	0.0017	0.0049	0.265625	0.753846	NA	75470	73913	71005
m1m_0200001	c2y_0160001	NA	NA	NA	NA	NA	NA	0.0017	0.057	0.265625	5.7	NA	75470	73913	71005
m1m_0200001	c2y_0170001	NA	NA	NA	NA	NA	NA	0.0017	0.0528	0.265625	5.33333	NA	75470	73913	71005
m1m_0200001	c2y_0170101	NA	NA	NA	NA	NA	NA	0.0017	0.0517	0.265625	4.92381	NA	75470	73913	71005
m1m_0200001	c2y_0170401	NA	NA	NA	NA	NA	NA	0.0017	0.0192	0.265625	2.86567	NA	75470	73913	71005
m1m_0200001	c2y_0180001	NA	NA	NA	NA	NA	NA	0.0017	0.0357	0.265625	4.3012	NA	75470	73913	71005
m1m_0200001	c2y_0190001	NA	NA	NA	NA	NA	NA	0.0017	0.0645	0.265625	6.32353	NA	75470	72761	69914
m1m_0200001	c2y_0200001	NA	NA	NA	NA	NA	NA	0.0017	0.0023	0.265625	0.319444	NA	75470	73913	71005
m1m_0200001	c2y_0210001	NA	NA	NA	NA	-0.0011	0.005	0.0017	-0.0014	0.265625	-0.191781	NA	75470	73913	71005
m1m_0200001	c2y_0210101	NA	NA	NA	NA	NA	NA	0.0017	0.0072	0.265625	0.935065	NA	75470	73913	71005
m1m_0200001	c2y_0210201	NA	NA	NA	NA	NA	NA	0.0017	0.0067	0.265625	1.06349	NA	75470	73913	71005
m1m_0200001	c2y_0210202	NA	NA	NA	NA	NA	NA	0.0017	0.0086	0.265625	1.34375	NA	75470	73913	71005
m1m_0200001	c2y_0210203	NA	NA	NA	NA	NA	NA	0.0017	0.0079	0.265625	1.29508	NA	75470	73913	71005
m1m_0200001	c2y_0210204	NA	NA	NA	NA	-0.0033	0.0053	0.0017	-0.0019	0.265625	-0.296875	NA	75470	73913	71005
m1m_0200001	c2y_0210205	NA	NA	NA	NA	-0.0067	0.0053	0.0017	-0.0015	0.265625	-0.220588	NA	75470	73913	71005
m1m_0200001	c2y_0210206	NA	NA	NA	NA	-0.0017	0.005	0.0017	-4e-04	0.265625	-0.0727273	NA	75470	73679	70786
m1m_0200001	c2y_0210207	NA	NA	NA	NA	NA	NA	0.0017	0.0197	0.265625	3.28333	NA	75470	73406	70523
m1m_0200001	c2y_0210208	NA	NA	NA	NA	-0.0072	0.0048	0.0017	-0.0033	0.265625	-0.55	NA	75470	73369	70493
m1m_0200001	c2y_0210209	NA	NA	NA	NA	NA	NA	0.0017	7e-04	0.265625	0.127273	NA	75470	73310	70437
m1m_0200001	c2y_0210210	NA	NA	NA	NA	0.0013	0.0048	0.0017	-0.0047	0.265625	-0.824561	NA	75470	73011	70128
m1m_0200001	c2y_0210211	NA	NA	NA	NA	NA	NA	0.0017	0.0065	0.265625	1.01562	NA	75470	73629	70735
m1m_0200001	c2y_0210212	NA	NA	NA	NA	NA	NA	0.0017	0.0098	0.265625	1.60656	NA	75470	73224	70348
m1m_0200001	c2y_0220001	NA	NA	NA	NA	NA	NA	0.0017	0.0129	0.265625	2.01562	NA	75470	73371	70486
m1m_0200001	c2y_0240001	NA	NA	NA	NA	NA	NA	0.0017	0.0174	0.265625	2.63636	NA	75470	73012	70144
m1m_0200001	c2y_0250001	NA	NA	NA	NA	NA	NA	0.0017	0.0067	0.265625	1.11667	NA	75470	69911	67170
m1m_0200001	c2y_0260001	NA	NA	NA	NA	NA	NA	0.0017	0.014	0.265625	2	NA	75470	71276	68484
m1m_0200001	c2y_0270001	NA	NA	NA	NA	NA	NA	0.0017	0.0049	0.265625	0.803279	NA	75470	56592	54360
m1m_0200001	c2y_0280001	NA	NA	NA	NA	NA	NA	0.0017	2e-04	0.265625	0.0273973	NA	75470	73388	70508
m1m_0200001	c2y_0290001	NA	NA	NA	NA	NA	NA	0.0017	0.0457	0.265625	6.01316	NA	75470	73913	71005
m1m_0200001	c2y_0300001	NA	NA	NA	NA	NA	NA	0.0017	0.0185	0.265625	2.89062	NA	75470	73913	71005
m1m_0200001	c2y_0310001	NA	NA	NA	NA	NA	NA	0.0017	0.0064	0.265625	1	NA	75470	73913	71005
m1m_0200001	c2y_0320001	NA	NA	NA	NA	NA	NA	0.0017	0.03	0.265625	4.05405	NA	75470	73913	71005
m1m_0200001	c2y_0330101	NA	NA	NA	NA	NA	NA	0.0017	0.0142	0.265625	2.18462	NA	75470	73913	71005
m1m_0200001	c2y_0330201	NA	NA	NA	NA	NA	NA	0.0017	0.0084	0.265625	1.23529	NA	75470	73913	71005
m1m_0200001	c2y_0340001	NA	NA	NA	NA	NA	NA	0.0017	0.0236	0.265625	3.63077	NA	75470	73913	71005
m1m_0200001	c2y_0350001	NA	NA	NA	NA	NA	NA	0.0017	0.0086	0.265625	1.34375	NA	75470	71709	68898
m1m_0200001	c2y_0360001	NA	NA	NA	NA	-0.0197	0.0054	0.0017	-0.0022	0.265625	-0.349206	NA	75470	73656	70761
m1m_0200001	c2y_0360201	NA	NA	NA	NA	NA	NA	0.0017	0.0204	0.265625	1.74359	NA	75470	73913	71005
m1m_0200001	c2y_0450001	NA	NA	NA	NA	NA	NA	0.0017	0.0021	0.265625	0.323077	NA	75470	73913	71005
m1m_0200001	c2y_0460001	NA	NA	NA	NA	NA	NA	0.0017	0.0364	0.265625	5.35294	NA	75470	73913	71005
m1m_0200001	c2y_asq_acomu	NA	NA	NA	NA	NA	NA	0.0017	0.0949	0.265625	10.4286	NA	75470	67601	64924
m1m_0200001	c2y_asq_bgm	NA	NA	NA	NA	NA	NA	0.0017	0.0941	0.265625	11.6173	NA	75470	67995	65309
m1m_0200001	c2y_asq_cfm	NA	NA	NA	NA	NA	NA	0.0017	0.0439	0.265625	5.55696	NA	75470	68102	65411
m1m_0200001	c2y_asq_dproblem	NA	NA	NA	NA	NA	NA	0.0017	0.0358	0.265625	4.36585	NA	75470	67881	65192
m1m_0200001	c2y_asq_epersonal	NA	NA	NA	NA	NA	NA	0.0017	0.0352	0.265625	4.09302	NA	75470	67868	65181
m1m_0200001	c2y_asq_total	NA	NA	NA	NA	NA	NA	0.0017	0.079	0.265625	8.97727	NA	75470	61862	59484
m1m_0200001	c2y_bmi	NA	NA	NA	NA	NA	NA	0.0017	0.237	0.265625	16.4583	NA	75470	61062	58728
m1m_0200001	c3hy_0010101	NA	NA	NA	NA	NA	NA	0.0017	0.0138	0.265625	1.84	NA	75470	69946	67174
m1m_0200001	c3hy_0010201	NA	NA	NA	NA	NA	NA	0.0017	0.0076	0.265625	1.11765	NA	75470	70249	67072
m1m_0200001	c3hy_0010301	NA	NA	NA	NA	-0.016	0.005	0.0017	-0.0017	0.265625	-0.25	NA	75470	56798	54300
m1m_0200001	c3hy_0030002	NA	NA	NA	NA	NA	NA	0.0017	0.3623	0.265625	15.417	NA	75470	70596	67395
m1m_0200001	c3hy_0080102	NA	NA	NA	NA	0.0051	0.005	0.0017	-0.0055	0.265625	-0.916667	NA	75470	70596	67395
m1m_0200001	c3hy_0081001	NA	NA	NA	NA	NA	NA	0.0017	0.0024	0.265625	0.393443	NA	75470	70596	67395
m1m_0200001	c3hy_0082002	NA	NA	NA	NA	NA	NA	0.0017	0.0305	0.265625	2.52066	NA	75470	70596	67395
m1m_0200001	c3hy_0083001	NA	NA	NA	NA	NA	NA	0.0017	0.001	0.265625	0.140845	NA	75470	70596	67395
m1m_0200001	c3hy_0083002	NA	NA	NA	NA	NA	NA	0.0017	0.0055	0.265625	0.808824	NA	75470	70596	67395
m1m_0200001	c3hy_0084001	NA	NA	NA	NA	NA	NA	0.0017	0.0021	0.265625	0.304348	NA	75470	70596	67395
m1m_0200001	c3hy_0085001	NA	NA	NA	NA	NA	NA	0.0017	0.0049	0.265625	0.671233	NA	75470	70596	67395
m1m_0200001	c3hy_0086001	NA	NA	NA	NA	NA	NA	0.0017	0.006	0.265625	0.895522	NA	75470	70596	67395
m1m_0200001	c3hy_0087001	NA	NA	NA	NA	NA	NA	0.0017	0.0123	0.265625	1.75714	NA	75470	70596	67395
m1m_0200001	c3hy_0090001	NA	NA	NA	NA	NA	NA	0.0017	0.0029	0.265625	0.367089	NA	75470	70596	67395
m1m_0200001	c3hy_0090101	NA	NA	NA	NA	NA	NA	0.0017	0.0014	0.265625	0.233333	NA	75470	70596	67395
m1m_0200001	c3hy_0090201	NA	NA	NA	NA	NA	NA	0.0017	7e-04	0.265625	0.111111	NA	75470	70596	67395
m1m_0200001	c3hy_0090401	NA	NA	NA	NA	NA	NA	0.0017	0.0036	0.265625	0.514286	NA	75470	70186	67007
m1m_0200001	c3hy_0090601	NA	NA	NA	NA	NA	NA	0.0017	0.0053	0.265625	0.815385	NA	75470	69944	66780
m1m_0200001	c3hy_0090801	NA	NA	NA	NA	NA	NA	0.0017	0.0075	0.265625	1.31579	NA	75470	70596	67395
m1m_0200001	c3hy_0091001	NA	NA	NA	NA	NA	NA	0.0017	0.0112	0.265625	1.72308	NA	75470	70596	67395
m1m_0200001	c3hy_0091201	NA	NA	NA	NA	-0.0037	0.0043	0.0017	-0.013	0.265625	-2.03125	NA	75470	70596	67395
m1m_0200001	c3hy_0091401	NA	NA	NA	NA	0.0077	0.0043	0.0017	-0.0012	0.265625	-0.196721	NA	75470	70596	67395
m1m_0200001	c3hy_asq_acomu	NA	NA	NA	NA	NA	NA	0.0017	0.0435	0.265625	5.50633	NA	75470	65207	62684
m1m_0200001	c3hy_asq_bgm	NA	NA	NA	NA	NA	NA	0.0017	0.0563	0.265625	7.40789	NA	75470	64930	62422
m1m_0200001	c3hy_asq_cfm	NA	NA	NA	NA	NA	NA	0.0017	0.0529	0.265625	6.78205	NA	75470	58162	55892
m1m_0200001	c3hy_asq_dproblem	NA	NA	NA	NA	NA	NA	0.0017	0.0431	0.265625	5.4557	NA	75470	57865	55597
m1m_0200001	c3hy_asq_epersonal	NA	NA	NA	NA	NA	NA	0.0017	0.0429	0.265625	4.98837	NA	75470	57966	55698
m1m_0200001	c3hy_asq_total	NA	NA	NA	NA	NA	NA	0.0017	0.0646	0.265625	8.17722	NA	75470	60307	58005
m1m_0200001	c3hy_bmi	NA	NA	NA	NA	NA	NA	0.0017	0.2701	0.265625	16.3697	NA	75470	61796	59422
m1m_0200001	c3hy_psi_cf	NA	NA	NA	NA	NA	NA	0.0017	0.0334	0.265625	4.07317	NA	75470	64853	62354
m1m_0200001	c3y_0010101	NA	NA	NA	NA	NA	NA	0.0017	0.0108	0.265625	1.61194	NA	75470	71319	68544
m1m_0200001	c3y_0010201	NA	NA	NA	NA	NA	NA	0.0017	9e-04	0.265625	0.130435	NA	75470	71319	68544
m1m_0200001	c3y_0010301	NA	NA	NA	NA	NA	NA	0.0017	0.0018	0.265625	0.26087	NA	75470	71319	68544
m1m_0200001	c3y_0030002_checked	NA	NA	NA	NA	NA	NA	0.0017	0.3134	0.265625	14.3105	NA	75470	65376	62844
m1m_0200001	c3y_0040001_1	NA	NA	NA	NA	NA	NA	0.0017	0.0083	0.265625	1.22059	NA	75470	65763	62846
m1m_0200001	c3y_0040001_2	NA	NA	NA	NA	NA	NA	0.0017	0.0111	0.265625	1.65672	NA	75470	65763	62846
m1m_0200001	c3y_0050001_1	NA	NA	NA	NA	NA	NA	0.0017	0.022	0.265625	3.18841	NA	75470	65763	62846
m1m_0200001	c3y_0050001_2	NA	NA	NA	NA	NA	NA	0.0017	0.0089	0.265625	1.28986	NA	75470	65763	62846
m1m_0200001	c3y_0050001_3	NA	NA	NA	NA	NA	NA	0.0017	0.0435	0.265625	6.30435	NA	75470	65763	62846
m1m_0200001	c3y_0060001	NA	NA	NA	NA	NA	NA	0.0017	0.0141	0.265625	1.98592	NA	75470	71319	68544
m1m_0200001	c3y_0082101	NA	NA	NA	NA	NA	NA	0.0017	0.0477	0.265625	5.54651	NA	75470	71319	68544
m1m_0200001	c3y_0082102	NA	NA	NA	NA	NA	NA	0.0017	0.0549	0.265625	6.16854	NA	75470	71319	68544
m1m_0200001	c3y_0091001	NA	NA	NA	NA	NA	NA	0.0017	0.0302	0.265625	3.51163	NA	75470	71319	68544
m1m_0200001	c3y_0091101	NA	NA	NA	NA	NA	NA	0.0017	0.0405	0.265625	4.55056	NA	75470	63050	60633
m1m_0200001	c3y_0091201	NA	NA	NA	NA	NA	NA	0.0017	0.0365	0.265625	4.29412	NA	75470	62212	59866
m1m_0200001	c3y_0091301	NA	NA	NA	NA	NA	NA	0.0017	0.0013	0.265625	0.19403	NA	75470	61296	58981
m1m_0200001	c3y_0091401	NA	NA	NA	NA	NA	NA	0.0017	0.0113	0.265625	1.66176	NA	75470	71319	68544
m1m_0200001	c3y_0091501	NA	NA	NA	NA	NA	NA	0.0017	0.0102	0.265625	1.47826	NA	75470	71319	68544
m1m_0200001	c3y_0092801	NA	NA	NA	NA	-0.0011	0.0047	0.0017	-0.0066	0.265625	-0.985075	NA	75470	71319	68544
m1m_0200001	c3y_0092901	NA	NA	NA	NA	NA	NA	0.0017	0.0044	0.265625	0.733333	NA	75470	71319	68544
m1m_0200001	c3y_0093001	NA	NA	NA	NA	NA	NA	0.0017	0.0063	0.265625	0.969231	NA	75470	71319	68544
m1m_0200001	c3y_0093401	NA	NA	NA	NA	0.0012	0.0051	0.0017	-0.0078	0.265625	-1.2381	NA	75470	71319	68544
m1m_0200001	c3y_0094701	NA	NA	NA	NA	0.006	0.0044	0.0017	-0.0024	0.265625	-0.428571	NA	75470	71319	68544
m1m_0200001	c3y_0095301	NA	NA	NA	NA	NA	NA	0.0017	0.0063	0.265625	1.05	NA	75470	71319	68544
m1m_0200001	c3y_0095401	NA	NA	NA	NA	NA	NA	0.0017	0.0044	0.265625	0.6875	NA	75470	71319	68544
m1m_0200001	c3y_0100101	NA	NA	NA	NA	NA	NA	0.0017	0.0062	0.265625	0.861111	NA	75470	71319	68544
m1m_0200001	c3y_0100102	NA	NA	NA	NA	NA	NA	0.0017	0.0087	0.265625	1.19178	NA	75470	71319	68544
m1m_0200001	c3y_0100201	NA	NA	NA	NA	NA	NA	0.0017	0.0014	0.265625	0.2	NA	75470	71319	68544
m1m_0200001	c3y_0100301b	NA	NA	NA	NA	NA	NA	0.0017	0.0041	0.265625	0.554054	NA	75470	63210	60791
m1m_0200001	c3y_0110001_3	NA	NA	NA	NA	NA	NA	0.0017	0.0212	0.265625	2.90411	NA	75470	65763	62846
m1m_0200001	c3y_0110101	NA	NA	NA	NA	NA	NA	0.0017	0.0383	0.265625	5.17568	NA	75470	68796	66131
m1m_0200001	c3y_0110201	NA	NA	NA	NA	NA	NA	0.0017	0.0182	0.265625	2.56338	NA	75470	71319	68544
m1m_0200001	c3y_0110301	NA	NA	NA	NA	NA	NA	0.0017	0.0184	0.265625	2.48649	NA	75470	71319	68544
m1m_0200001	c3y_0110501_3	NA	NA	NA	NA	NA	NA	0.0017	0.0021	0.265625	0.368421	NA	75470	65763	62846
m1m_0200001	c3y_0110601	NA	NA	NA	NA	NA	NA	0.0017	0.0151	0.265625	2.09722	NA	75470	71319	68544
m1m_0200001	c3y_0110701	NA	NA	NA	NA	NA	NA	0.0017	0.0103	0.265625	1.51471	NA	75470	71319	68544
m1m_0200001	c3y_0110801	NA	NA	NA	NA	NA	NA	0.0017	0.0044	0.265625	0.666667	NA	75470	71319	68544
m1m_0200001	c3y_0112001_3	NA	NA	NA	NA	-0.0021	0.0049	0.0017	-0.0015	0.265625	-0.254237	NA	75470	65763	62846
m1m_0200001	c3y_0113501_2	NA	NA	NA	NA	NA	NA	0.0017	0.0043	0.265625	0.661538	NA	75470	65460	62555
m1m_0200001	c3y_0113501_3	NA	NA	NA	NA	-0.0033	0.0048	0.0017	-0.0015	0.265625	-0.217391	NA	75470	65098	62222
m1m_0200001	c3y_0114001_2	NA	NA	NA	NA	NA	NA	0.0017	0.0042	0.265625	0.591549	NA	75470	65763	62846
m1m_0200001	c3y_0114001_3	NA	NA	NA	NA	0.0024	0.0047	0.0017	-0.0047	0.265625	-0.783333	NA	75470	65763	62846
m1m_0200001	c3y_0114501_2	NA	NA	NA	NA	-0.0142	0.0047	0.0017	-0.0038	0.265625	-0.666667	NA	75470	65763	62846
m1m_0200001	c3y_0115001_2	NA	NA	NA	NA	NA	NA	0.0017	0.0175	0.265625	2.46479	NA	75470	65763	62846
m1m_0200001	c3y_0115001_3	NA	NA	NA	NA	NA	NA	0.0017	0.0016	0.265625	0.231884	NA	75470	65763	62846
m1m_0200001	c3y_0116001	NA	NA	NA	NA	NA	NA	0.0017	0.0083	0.265625	1.53704	NA	75470	71319	68544
m1m_0200001	c3y_0116101	NA	NA	NA	NA	-0.0057	0.0049	0.0017	-0.0068	0.265625	-1.0625	NA	75470	71319	68544
m1m_0200001	c3y_0116102	NA	NA	NA	NA	NA	NA	0.0017	0.0096	0.265625	1.43284	NA	75470	71319	68544
m1m_0200001	c3y_0120001	NA	NA	NA	NA	NA	NA	0.0017	0.0525	0.265625	5.41237	NA	75470	71319	68544
m1m_0200001	c3y_0130001	NA	NA	NA	NA	NA	NA	0.0017	0.0375	0.265625	4.03226	NA	75470	71319	68544
m1m_0200001	c3y_0130101	NA	NA	NA	NA	NA	NA	0.0017	0.0494	0.265625	4.94	NA	75470	71319	68544
m1m_0200001	c3y_0130201	NA	NA	NA	NA	NA	NA	0.0017	0.0303	0.265625	3.06061	NA	75470	71319	68544
m1m_0200001	c3y_0130301	NA	NA	NA	NA	NA	NA	0.0017	0.0068	0.265625	0.957746	NA	75470	71319	68544
m1m_0200001	c3y_0140001	NA	NA	NA	NA	NA	NA	0.0017	0.037	0.265625	4.5122	NA	75470	71319	68544
m1m_0200001	c3y_0150001	NA	NA	NA	NA	NA	NA	0.0017	0.013	0.265625	1.9697	NA	75470	71319	68544
m1m_0200001	c3y_0160001	NA	NA	NA	NA	NA	NA	0.0017	0.0064	0.265625	0.914286	NA	75470	71319	68544
m1m_0200001	c3y_0170001	NA	NA	NA	NA	NA	NA	0.0017	0.0523	0.265625	5.50526	NA	75470	71319	68544
m1m_0200001	c3y_0180001	NA	NA	NA	NA	NA	NA	0.0017	0.0483	0.265625	4.97938	NA	75470	71319	68544
m1m_0200001	c3y_0180101	NA	NA	NA	NA	NA	NA	0.0017	0.0516	0.265625	5.54839	NA	75470	71319	68544
m1m_0200001	c3y_0180401	NA	NA	NA	NA	NA	NA	0.0017	0.0188	0.265625	2.57534	NA	75470	71319	68544
m1m_0200001	c3y_0190001	NA	NA	NA	NA	NA	NA	0.0017	0.0383	0.265625	3.94845	NA	75470	71319	68544
m1m_0200001	c3y_0200001	NA	NA	NA	NA	NA	NA	0.0017	0.0633	0.265625	6.52577	NA	75470	70932	68185
m1m_0200001	c3y_0210001	NA	NA	NA	NA	NA	NA	0.0017	0.0101	0.265625	1.48529	NA	75470	71021	68268
m1m_0200001	c3y_0220001	NA	NA	NA	NA	NA	NA	0.0017	0.0091	0.265625	1.35821	NA	75470	70753	68007
m1m_0200001	c3y_0220101	NA	NA	NA	NA	NA	NA	0.0017	0.0133	0.265625	1.84722	NA	75470	70787	68043
m1m_0200001	c3y_0220201	NA	NA	NA	NA	NA	NA	0.0017	0.0047	0.265625	0.723077	NA	75470	70749	68008
m1m_0200001	c3y_0220202	NA	NA	NA	NA	NA	NA	0.0017	0.0014	0.265625	0.215385	NA	75470	70959	68202
m1m_0200001	c3y_0220203	NA	NA	NA	NA	NA	NA	0.0017	0.0044	0.265625	0.733333	NA	75470	71319	68544
m1m_0200001	c3y_0220204	NA	NA	NA	NA	0.0123	0.0046	0.0017	-2e-04	0.265625	-0.03125	NA	75470	71319	68544
m1m_0200001	c3y_0220205	NA	NA	NA	NA	NA	NA	0.0017	8e-04	0.265625	0.115942	NA	75470	71319	68544
m1m_0200001	c3y_0220206	NA	NA	NA	NA	NA	NA	0.0017	0.0024	0.265625	0.363636	NA	75470	71319	68544
m1m_0200001	c3y_0220207	NA	NA	NA	NA	NA	NA	0.0017	6e-04	0.265625	0.101695	NA	75470	71319	68544
m1m_0200001	c3y_0220208	NA	NA	NA	NA	-0.0022	0.0049	0.0017	-0.0032	0.265625	-0.533333	NA	75470	71319	68544
m1m_0200001	c3y_0220209	NA	NA	NA	NA	NA	NA	0.0017	0.0158	0.265625	2.46875	NA	75470	71319	68544
m1m_0200001	c3y_0220210	NA	NA	NA	NA	NA	NA	0.0017	0.0023	0.265625	0.370968	NA	75470	71319	68544
m1m_0200001	c3y_0220211	NA	NA	NA	NA	0.0054	0.0046	0.0017	-0.003	0.265625	-0.517241	NA	75470	71319	68544
m1m_0200001	c3y_0220212	NA	NA	NA	NA	0.0079	0.0047	0.0017	-0.0047	0.265625	-0.746032	NA	75470	71319	68544
m1m_0200001	c3y_0230001	NA	NA	NA	NA	NA	NA	0.0017	0.0066	0.265625	1.1	NA	75470	71319	68544
m1m_0200001	c3y_0240001	NA	NA	NA	NA	NA	NA	0.0017	0.031	0.265625	4.49275	NA	75470	71319	68544
m1m_0200001	c3y_0250001	NA	NA	NA	NA	NA	NA	0.0017	0.0162	0.265625	2.38235	NA	75470	70819	68072
m1m_0200001	c3y_0260001	NA	NA	NA	NA	NA	NA	0.0017	0.0292	0.265625	4.17143	NA	75470	70346	67622
m1m_0200001	c3y_0270101	NA	NA	NA	NA	NA	NA	0.0017	0.0156	0.265625	2.32836	NA	75470	61764	59391
m1m_0200001	c3y_0270201	NA	NA	NA	NA	NA	NA	0.0017	0.0052	0.265625	0.732394	NA	75470	70697	67963
m1m_0200001	c3y_0270301	NA	NA	NA	NA	NA	NA	0.0017	0.01	0.265625	1.53846	NA	75470	71057	68297
m1m_0200001	c3y_0270401	NA	NA	NA	NA	NA	NA	0.0017	0.0359	0.265625	4.72368	NA	75470	71027	68271
m1m_0200001	c3y_0270501	NA	NA	NA	NA	NA	NA	0.0017	0.0215	0.265625	3.02817	NA	75470	70663	67925
m1m_0200001	c3y_0270601	NA	NA	NA	NA	0.0037	0.005	0.0017	-0.0051	0.265625	-0.822581	NA	75470	70178	67393
m1m_0200001	c3y_0280101	NA	NA	NA	NA	NA	NA	0.0017	0.0197	0.265625	2.9403	NA	75470	70178	67393
m1m_0200001	c3y_0280201b	NA	NA	NA	NA	NA	NA	0.0017	0.0051	0.265625	0.689189	NA	75470	63210	60791
m1m_0200001	c3y_0280301b	NA	NA	NA	NA	0.007	0.0043	0.0017	-0.0041	0.265625	-0.602941	NA	75470	63210	60791
m1m_0200001	c3y_0280501b	NA	NA	NA	NA	NA	NA	0.0017	0.0089	0.265625	1.27143	NA	75470	63210	60791
m1m_0200001	c3y_0280601b	NA	NA	NA	NA	NA	NA	0.0017	0.0065	0.265625	0.866667	NA	75470	61862	59484
m1m_0200001	c3y_0280901b	NA	NA	NA	NA	0.0087	0.0045	0.0017	-0.0038	0.265625	-0.520548	NA	75470	61862	59484
m1m_0200001	c3y_0290001	NA	NA	NA	NA	NA	NA	0.0017	0.0146	0.265625	2.08571	NA	75470	70178	67393
m1m_0200001	c3y_0300001	NA	NA	NA	NA	NA	NA	0.0017	0.0111	0.265625	1.68182	NA	75470	70178	67393
m1m_0200001	c3y_0300002	NA	NA	NA	NA	NA	NA	0.0017	0.0142	0.265625	1.97222	NA	75470	69759	66999
m1m_0200001	c3y_0300101	NA	NA	NA	NA	NA	NA	0.0017	0.0207	0.265625	3.04412	NA	75470	69805	67039
m1m_0200001	c3y_0300201	NA	NA	NA	NA	NA	NA	0.0017	0.0152	0.265625	2.23529	NA	75470	69967	67194
m1m_0200001	c3y_0310001	NA	NA	NA	NA	NA	NA	0.0017	0.0107	0.265625	1.78333	NA	75470	69918	67143
m1m_0200001	c3y_0320001	NA	NA	NA	NA	NA	NA	0.0017	0.0059	0.265625	0.893939	NA	75470	69960	67184
m1m_0200001	c3y_0330001	NA	NA	NA	NA	NA	NA	0.0017	0.0077	0.265625	1.22222	NA	75470	70072	67297
m1m_0200001	c3y_0350001	NA	NA	NA	NA	NA	NA	0.0017	0.0107	0.265625	1.62121	NA	75470	70178	67393
m1m_0200001	c3y_0420001	NA	NA	NA	NA	NA	NA	0.0017	0.005	0.265625	0.78125	NA	75470	70178	67393
m1m_0200001	c3y_0430001	NA	NA	NA	NA	NA	NA	0.0017	0.0375	0.265625	5.13699	NA	75470	70178	67393
m1m_0200001	c3y_0450001	NA	NA	NA	NA	NA	NA	0.0017	0.0413	0.265625	5.36364	NA	75470	70178	67393
m1m_0200001	c3y_0460101	NA	NA	NA	NA	NA	NA	0.0017	0.0315	0.265625	3.98734	NA	75470	70178	67393
m1m_0200001	c3y_0460401	NA	NA	NA	NA	NA	NA	0.0017	0.0015	0.265625	0.227273	NA	75470	70178	67393
m1m_0200001	c3y_0490001	NA	NA	NA	NA	-0.0034	0.005	0.0017	-0.0032	0.265625	-0.52459	NA	75470	70178	67393
m1m_0200001	c3y_0500001	NA	NA	NA	NA	NA	NA	0.0017	0.0013	0.265625	0.203125	NA	75470	70178	67393
m1m_0200001	c3y_0510001	NA	NA	NA	NA	-0.0061	0.0055	0.0017	-0.0015	0.265625	-0.234375	NA	75470	70178	67393
m1m_0200001	c3y_0510002	NA	NA	NA	NA	NA	NA	0.0017	0.0094	0.265625	1.44615	NA	75470	70178	67393
m1m_0200001	c3y_0510003	NA	NA	NA	NA	0.0089	0.0052	0.0017	-0.0024	0.265625	-0.358209	NA	75470	70178	67393
m1m_0200001	c3y_0510004	NA	NA	NA	NA	NA	NA	0.0017	0.0182	0.265625	2.8	NA	75470	70178	67393
m1m_0200001	c3y_0520001	NA	NA	NA	NA	NA	NA	0.0017	0.0072	0.265625	1.01408	NA	75470	70178	67393
m1m_0200001	c3y_0520101	NA	NA	NA	NA	NA	NA	0.0017	0.0076	0.265625	1.11765	NA	75470	70178	67393
m1m_0200001	c3y_0520201	NA	NA	NA	NA	-0.0084	0.0048	0.0017	-0.0021	0.265625	-0.318182	NA	75470	70178	67393
m1m_0200001	c3y_0530001	NA	NA	NA	NA	NA	NA	0.0017	0.01	0.265625	1.36986	NA	75470	70178	67393
m1m_0200001	c3y_0530002	NA	NA	NA	NA	NA	NA	0.0017	0.0168	0.265625	2.33333	NA	75470	70178	67393
m1m_0200001	c3y_0530003	NA	NA	NA	NA	0.0115	0.0051	0.0017	-0.0034	0.265625	-0.576271	NA	75470	70178	67393
m1m_0200001	c3y_0530004	NA	NA	NA	NA	0.0047	0.0053	0.0017	-0.0013	0.265625	-0.191176	NA	75470	70178	67393
m1m_0200001	c3y_0540001	NA	NA	NA	NA	9e-04	0.0049	0.0017	-0.006	0.265625	-0.952381	NA	75470	70178	67393
m1m_0200001	c3y_0540002	NA	NA	NA	NA	0.001	0.0052	0.0017	-0.0151	0.265625	-2.35938	NA	75470	70178	67393
m1m_0200001	c3y_0540003	NA	NA	NA	NA	NA	NA	0.0017	0.0086	0.265625	1.22857	NA	75470	70178	67393
m1m_0200001	c3y_0540004	NA	NA	NA	NA	NA	NA	0.0017	0.0227	0.265625	3.28986	NA	75470	70178	67393
m1m_0200001	c3y_0550001	NA	NA	NA	NA	NA	NA	0.0017	0.0055	0.265625	0.808824	NA	75470	69564	66818
m1m_0200001	c3y_0560001	NA	NA	NA	NA	NA	NA	0.0017	0.0019	0.265625	0.287879	NA	75470	70178	67393
m1m_0200001	c3y_0570001	NA	NA	NA	NA	NA	NA	0.0017	0.0135	0.265625	2.01493	NA	75470	70178	67393
m1m_0200001	c3y_0570002	NA	NA	NA	NA	NA	NA	0.0017	0.0049	0.265625	0.742424	NA	75470	69945	67177
m1m_0200001	c3y_0570003	NA	NA	NA	NA	NA	NA	0.0017	0.0045	0.265625	0.681818	NA	75470	69905	67134
m1m_0200001	c3y_0570004	NA	NA	NA	NA	NA	NA	0.0017	0.0158	0.265625	2.32353	NA	75470	69899	67129
m1m_0200001	c3y_0580001	NA	NA	NA	NA	NA	NA	0.0017	0.0167	0.265625	1.19286	NA	75470	69921	67147
m1m_0200001	c3y_0580002	NA	NA	NA	NA	NA	NA	0.0017	0.0096	0.265625	1.35211	NA	75470	67798	65110
m1m_0200001	c3y_0580003	NA	NA	NA	NA	NA	NA	0.0017	0.0062	0.265625	0.911765	NA	75470	67700	65011
m1m_0200001	c3y_0580004	NA	NA	NA	NA	NA	NA	0.0017	0.0144	0.265625	1.89474	NA	75470	67822	65128
m1m_0200001	c3y_0590001	NA	NA	NA	NA	NA	NA	0.0017	0.0118	0.265625	1.66197	NA	75470	69987	67211
m1m_0200001	c3y_0590002	NA	NA	NA	NA	NA	NA	0.0017	0.0108	0.265625	1.61194	NA	75470	69842	67069
m1m_0200001	c3y_0590003	NA	NA	NA	NA	NA	NA	0.0017	0.0067	0.265625	0.848101	NA	75470	69820	67051
m1m_0200001	c3y_0590004	NA	NA	NA	NA	NA	NA	0.0017	0.0048	0.265625	0.648649	NA	75470	69759	66993
m1m_0200001	c3y_0590005	NA	NA	NA	NA	NA	NA	0.0017	0.0082	0.265625	1.28125	NA	75470	69954	67182
m1m_0200001	c3y_0590006	NA	NA	NA	NA	0.0028	0.005	0.0017	-0.0119	0.265625	-2.01695	NA	75470	70178	67393
m1m_0200001	c3y_0590007	NA	NA	NA	NA	NA	NA	0.0017	0.0083	0.265625	1.22059	NA	75470	70178	67393
m1m_0200001	c3y_0600101_1	NA	NA	NA	NA	-0.0014	0.0049	0.0017	-0.01	0.265625	-1.5625	NA	75470	65763	62846
m1m_0200001	c3y_0600101_2	NA	NA	NA	NA	NA	NA	0.0017	0.001	0.265625	0.15625	NA	75470	65763	62846
m1m_0200001	c3y_0600101_3	NA	NA	NA	NA	0.0058	0.0048	0.0017	-0.0012	0.265625	-0.181818	NA	75470	65763	62846
m1m_0200001	c3y_0600101_4	NA	NA	NA	NA	0.0041	0.0051	0.0017	-0.0052	0.265625	-0.787879	NA	75470	65763	62846
m1m_0200001	c3y_0600201	NA	NA	NA	NA	NA	NA	0.0017	0.0099	0.265625	1.54688	NA	75470	70178	67393
m1m_0200001	c3y_0600202	NA	NA	NA	NA	-0.0021	0.0051	0.0017	-0.0015	0.265625	-0.245902	NA	75470	70178	67393
m1m_0200001	c3y_0600301	NA	NA	NA	NA	0.0056	0.0049	0.0017	-0.004	0.265625	-0.625	NA	75470	70178	67393
m1m_0200001	c3y_0610001	NA	NA	NA	NA	NA	NA	0.0017	0.0086	0.265625	1.34375	NA	75470	70178	67393
m1m_0200001	c3y_0611001	NA	NA	NA	NA	NA	NA	0.0017	0.0081	0.265625	1.15714	NA	75470	70178	67393
m1m_0200001	c3y_0611101	NA	NA	NA	NA	NA	NA	0.0017	0.0025	0.265625	0.396825	NA	75470	70178	67393
m1m_0200001	c3y_0611201	NA	NA	NA	NA	NA	NA	0.0017	9e-04	0.265625	0.125	NA	75470	70178	67393
m1m_0200001	c3y_0611301	NA	NA	NA	NA	NA	NA	0.0017	0.0124	0.265625	1.96825	NA	75470	70178	67393
m1m_0200001	c3y_0611401	NA	NA	NA	NA	NA	NA	0.0017	0.0054	0.265625	0.857143	NA	75470	70178	67393
m1m_0200001	c3y_0611501	NA	NA	NA	NA	NA	NA	0.0017	0.0038	0.265625	0.584615	NA	75470	70178	67393
m1m_0200001	c3y_0611601	NA	NA	NA	NA	3e-04	0.0047	0.0017	-0.0069	0.265625	-1.1129	NA	75470	70178	67393
m1m_0200001	c3y_0620001	NA	NA	NA	NA	NA	NA	0.0017	0.0089	0.265625	1.36923	NA	75470	70178	67393
m1m_0200001	c3y_0620101	NA	NA	NA	NA	NA	NA	0.0017	0.0235	0.265625	3.4058	NA	75470	70178	67393
m1m_0200001	c3y_0620201	NA	NA	NA	NA	NA	NA	0.0017	0.0055	0.265625	0.887097	NA	75470	69309	66553
m1m_0200001	c3y_0620301	NA	NA	NA	NA	NA	NA	0.0017	0.0119	0.265625	1.77612	NA	75470	69920	67152
m1m_0200001	c3y_0630001	NA	NA	NA	NA	NA	NA	0.0017	0.0247	0.265625	3.43056	NA	75470	69935	67167
m1m_0200001	c3y_0631001	NA	NA	NA	NA	NA	NA	0.0017	0.0118	0.265625	1.61644	NA	75470	69685	66926
m1m_0200001	c3y_0631101	NA	NA	NA	NA	NA	NA	0.0017	0.0114	0.265625	1.96552	NA	75470	70038	67262
m1m_0200001	c3y_0631201	NA	NA	NA	NA	NA	NA	0.0017	0.0059	0.265625	0.951613	NA	75470	69125	66403
m1m_0200001	c3y_0631401	NA	NA	NA	NA	NA	NA	0.0017	0.0221	0.265625	3.25	NA	75470	70050	67273
m1m_0200001	c3y_asq_acomu	NA	NA	NA	NA	NA	NA	0.0017	0.0538	0.265625	6.725	NA	75470	68351	65647
m1m_0200001	c3y_asq_bgm	NA	NA	NA	NA	NA	NA	0.0017	0.05	0.265625	5.88235	NA	75470	68351	65647
m1m_0200001	c3y_asq_cfm	NA	NA	NA	NA	NA	NA	0.0017	0.0484	0.265625	6.36842	NA	75470	68351	65647
m1m_0200001	c3y_asq_dproblem	NA	NA	NA	NA	NA	NA	0.0017	0.0531	0.265625	6.39759	NA	75470	68351	65647
m1m_0200001	c3y_asq_epersonal	NA	NA	NA	NA	NA	NA	0.0017	0.0544	0.265625	6.55422	NA	75470	68351	65647
m1m_0200001	c3y_asq_total	NA	NA	NA	NA	NA	NA	0.0017	0.0674	0.265625	8.53165	NA	75470	61862	59484
m1m_0200001	c3y_bed_time	NA	NA	NA	NA	NA	NA	0.0017	0.0309	0.265625	4.29167	NA	75470	71426	67337
m1m_0200001	c3y_bmi	NA	NA	NA	NA	NA	NA	0.0017	0.2654	0.265625	15.7976	NA	75470	61862	59484
m1m_0200001	c3y_nap_count	NA	NA	NA	NA	NA	NA	0.0017	0.0206	0.265625	3.12121	NA	75470	71426	67337
m1m_0200001	c3y_night_wake_up_count	NA	NA	NA	NA	NA	NA	0.0017	0.0214	0.265625	2.77922	NA	75470	71426	67337
m1m_0200001	c3y_sleep_time_day	NA	NA	NA	NA	NA	NA	0.0017	0.0233	0.265625	3.32857	NA	75470	71426	67337
m1m_0200001	c3y_sleep_time_night	NA	NA	NA	NA	NA	NA	0.0017	0.0351	0.265625	4.94366	NA	75470	71426	67337
m1m_0200001	c3y_total_sleep_time	NA	NA	NA	NA	NA	NA	0.0017	0.0118	0.265625	1.84375	NA	75470	71685	67566
m1m_0200001	c3y_wake_up_time	NA	NA	NA	NA	NA	NA	0.0017	0.0777	0.265625	9.03488	NA	75470	71426	67337
m1m_0200001	c4y_0010101	NA	NA	NA	NA	NA	NA	0.0017	0.0097	0.265625	1.34722	NA	75470	70596	67395
m1m_0200001	c4y_0010201	NA	NA	NA	NA	NA	NA	0.0017	0.0012	0.265625	0.179104	NA	75470	70596	67395
m1m_0200001	c4y_0010301	NA	NA	NA	NA	NA	NA	0.0017	0.0124	0.265625	1.74648	NA	75470	70596	67395
m1m_0200001	c4y_0030002	NA	NA	NA	NA	NA	NA	0.0017	0.3831	0.265625	15.324	NA	75470	70596	67395
m1m_0200001	c4y_0042101	NA	NA	NA	NA	NA	NA	0.0017	0.0484	0.265625	5.31868	NA	75470	70596	67395
m1m_0200001	c4y_0042102b	NA	NA	NA	NA	NA	NA	0.0017	0.0495	0.265625	5.625	NA	75470	61862	59484
m1m_0200001	c4y_0051001	NA	NA	NA	NA	NA	NA	0.0017	0.0331	0.265625	3.48421	NA	75470	70310	67123
m1m_0200001	c4y_0051101	NA	NA	NA	NA	NA	NA	0.0017	0.0364	0.265625	4.33333	NA	75470	70596	67395
m1m_0200001	c4y_0051201	NA	NA	NA	NA	NA	NA	0.0017	0.0432	0.265625	4.45361	NA	75470	70596	67395
m1m_0200001	c4y_0051301	NA	NA	NA	NA	NA	NA	0.0017	0.0069	0.265625	1.01471	NA	75470	70596	67395
m1m_0200001	c4y_0051401	NA	NA	NA	NA	NA	NA	0.0017	0.0091	0.265625	1.3	NA	75470	70596	67395
m1m_0200001	c4y_0051501	NA	NA	NA	NA	NA	NA	0.0017	0.0178	0.265625	2.25316	NA	75470	70596	67395
m1m_0200001	c4y_0053801	NA	NA	NA	NA	NA	NA	0.0017	0.0116	0.265625	1.78462	NA	75470	70596	67395
m1m_0200001	c4y_0053901	NA	NA	NA	NA	NA	NA	0.0017	0.0078	0.265625	1.16418	NA	75470	70596	67395
m1m_0200001	c4y_0054001	NA	NA	NA	NA	NA	NA	0.0017	0.0061	0.265625	0.953125	NA	75470	70596	67395
m1m_0200001	c4y_0054401	NA	NA	NA	NA	NA	NA	0.0017	0.0025	0.265625	0.378788	NA	75470	70596	67395
m1m_0200001	c4y_0055701	NA	NA	NA	NA	NA	NA	0.0017	0.0227	0.265625	3.06757	NA	75470	70596	67395
m1m_0200001	c4y_0056001	NA	NA	NA	NA	NA	NA	0.0017	0.0039	0.265625	0.629032	NA	75470	70596	67395
m1m_0200001	c4y_0056101	NA	NA	NA	NA	NA	NA	0.0017	0.0125	0.265625	2.19298	NA	75470	70596	67395
m1m_0200001	c4y_0056301	NA	NA	NA	NA	NA	NA	0.0017	0.0099	0.265625	1.43478	NA	75470	70596	67395
m1m_0200001	c4y_0056401	NA	NA	NA	NA	NA	NA	0.0017	0.0059	0.265625	0.880597	NA	75470	70596	67395
m1m_0200001	c4y_0060101	NA	NA	NA	NA	NA	NA	0.0017	0.0046	0.265625	0.657143	NA	75470	70596	67395
m1m_0200001	c4y_0060201	NA	NA	NA	NA	2e-04	0.0048	0.0017	-4.8573e-05	0.265625	-0.00703957	NA	75470	70596	67395
m1m_0200001	c4y_0060301b	NA	NA	NA	NA	NA	NA	0.0017	0.0017	0.265625	0.261538	NA	75470	59247	57026
m1m_0200001	c4y_0070001_3	NA	NA	NA	NA	NA	NA	0.0017	0.0123	0.265625	1.5375	NA	75470	65763	62846
m1m_0200001	c4y_0070101	NA	NA	NA	NA	NA	NA	0.0017	0.0342	0.265625	4.5	NA	75470	70596	67395
m1m_0200001	c4y_0070201	NA	NA	NA	NA	NA	NA	0.0017	0.0232	0.265625	3.13514	NA	75470	70596	67395
m1m_0200001	c4y_0070301	NA	NA	NA	NA	NA	NA	0.0017	0.0171	0.265625	2.28	NA	75470	70181	67008
m1m_0200001	c4y_0070501_3	NA	NA	NA	NA	NA	NA	0.0017	0.0028	0.265625	0.444444	NA	75470	65763	62846
m1m_0200001	c4y_0070601	NA	NA	NA	NA	NA	NA	0.0017	0.0223	0.265625	3.32836	NA	75470	70047	66878
m1m_0200001	c4y_0070701	NA	NA	NA	NA	NA	NA	0.0017	0.0086	0.265625	1.26471	NA	75470	69824	66670
m1m_0200001	c4y_0070801	NA	NA	NA	NA	0.0036	0.0051	0.0017	-9e-04	0.265625	-0.136364	NA	75470	70453	67259
m1m_0200001	c4y_0073501_2	NA	NA	NA	NA	NA	NA	0.0017	0.0278	0.265625	3.97143	NA	75470	65550	62647
m1m_0200001	c4y_0073501_3	NA	NA	NA	NA	0.0083	0.0047	0.0017	-0.0024	0.265625	-0.347826	NA	75470	65763	62846
m1m_0200001	c4y_0074001_2	NA	NA	NA	NA	NA	NA	0.0017	0.0094	0.265625	1.25333	NA	75470	65763	62846
m1m_0200001	c4y_0075001_2	NA	NA	NA	NA	NA	NA	0.0017	0.0023	0.265625	0.315068	NA	75470	65763	62846
m1m_0200001	c4y_0075001_3	NA	NA	NA	NA	NA	NA	0.0017	0.0017	0.265625	0.257576	NA	75470	65763	62846
m1m_0200001	c4y_0075501_2	NA	NA	NA	NA	NA	NA	0.0017	0.0019	0.265625	0.253333	NA	75470	63210	60791
m1m_0200001	c4y_0075501_3	NA	NA	NA	NA	NA	NA	0.0017	0.008	0.265625	1.17647	NA	75470	63210	60791
m1m_0200001	c4y_0077001	NA	NA	NA	NA	NA	NA	0.0017	0.0128	0.265625	1.72973	NA	75470	70254	67072
m1m_0200001	c4y_0077101	NA	NA	NA	NA	NA	NA	0.0017	0.0048	0.265625	0.761905	NA	75470	70178	67393
m1m_0200001	c4y_0077102	NA	NA	NA	NA	NA	NA	0.0017	0.0182	0.265625	2.84375	NA	75470	70178	67393
m1m_0200001	c4y_0080001	NA	NA	NA	NA	NA	NA	0.0017	0.0192	0.265625	2.59459	NA	75470	70178	67393
m1m_0200001	c4y_0081001	NA	NA	NA	NA	NA	NA	0.0017	0.0209	0.265625	2.98571	NA	75470	70158	67373
m1m_0200001	c4y_0090001	NA	NA	NA	NA	NA	NA	0.0017	0.0092	0.265625	1.31429	NA	75470	70178	67393
m1m_0200001	c4y_0091001	NA	NA	NA	NA	0.001	0.0047	0.0017	-0.0042	0.265625	-0.494118	NA	75470	70178	67393
m1m_0200001	c4y_0100001	NA	NA	NA	NA	NA	NA	0.0017	0.0062	0.265625	0.775	NA	75470	70178	67393
m1m_0200001	c4y_0110001	NA	NA	NA	NA	NA	NA	0.0017	0.0425	0.265625	5.66667	NA	75470	70178	67393
m1m_0200001	c4y_0120001	NA	NA	NA	NA	NA	NA	0.0017	0.0673	0.265625	6.23148	NA	75470	70178	67393
m1m_0200001	c4y_0130001	NA	NA	NA	NA	NA	NA	0.0017	0.0658	0.265625	6.38835	NA	75470	68774	66068
m1m_0200001	c4y_0130102	NA	NA	NA	NA	NA	NA	0.0017	6e-04	0.265625	0.0909091	NA	75470	64065	61541
m1m_0200001	c4y_0130103	NA	NA	NA	NA	NA	NA	0.0017	0.0159	0.265625	2.09211	NA	75470	70178	67393
m1m_0200001	c4y_0130104	NA	NA	NA	NA	NA	NA	0.0017	0.0529	0.265625	5.75	NA	75470	70178	67393
m1m_0200001	c4y_0130105	NA	NA	NA	NA	NA	NA	0.0017	0.0078	0.265625	1.18182	NA	75470	70178	67393
m1m_0200001	c4y_0140001	NA	NA	NA	NA	NA	NA	0.0017	0.0294	0.265625	3.45882	NA	75470	70178	67393
m1m_0200001	c4y_0150001	NA	NA	NA	NA	NA	NA	0.0017	0.061	0.265625	6.0396	NA	75470	70178	67393
m1m_0200001	c4y_0160001	NA	NA	NA	NA	NA	NA	0.0017	0.0459	0.265625	4.25	NA	75470	70178	67393
m1m_0200001	c4y_0160101	NA	NA	NA	NA	NA	NA	0.0017	0.0605	0.265625	4.80159	NA	75470	70178	67393
m1m_0200001	c4y_0160201	NA	NA	NA	NA	NA	NA	0.0017	0.0354	0.265625	3.33962	NA	75470	70178	67393
m1m_0200001	c4y_0160301	NA	NA	NA	NA	NA	NA	0.0017	0.004	0.265625	0.449438	NA	75470	70178	67393
m1m_0200001	c4y_0170001	NA	NA	NA	NA	NA	NA	0.0017	0.0358	0.265625	3.69072	NA	75470	68351	65647
m1m_0200001	c4y_0180001	NA	NA	NA	NA	NA	NA	0.0017	0.0066	0.265625	0.942857	NA	75470	68351	65647
m1m_0200001	c4y_0190001	NA	NA	NA	NA	NA	NA	0.0017	-1e-04	0.265625	-0.0140845	NA	75470	68351	65647
m1m_0200001	c4y_0200001	NA	NA	NA	NA	NA	NA	0.0017	0.0431	0.265625	4.14423	NA	75470	68351	65647
m1m_0200001	c4y_0210001	NA	NA	NA	NA	NA	NA	0.0017	0.0417	0.265625	4.04854	NA	75470	68351	65647
m1m_0200001	c4y_0210101	NA	NA	NA	NA	NA	NA	0.0017	0.0518	0.265625	4.7963	NA	75470	68351	65647
m1m_0200001	c4y_0210401	NA	NA	NA	NA	NA	NA	0.0017	0.0183	0.265625	2.17857	NA	75470	68351	65647
m1m_0200001	c4y_0220001	NA	NA	NA	NA	NA	NA	0.0017	0.0566	0.265625	5.44231	NA	75470	68351	65647
m1m_0200001	c4y_0230001	NA	NA	NA	NA	NA	NA	0.0017	0.06	0.265625	5.45455	NA	75470	68351	65647
m1m_0200001	c4y_0240001	NA	NA	NA	NA	NA	NA	0.0017	0.0051	0.265625	0.607143	NA	75470	68351	65647
m1m_0200001	c4y_0250001	NA	NA	NA	NA	NA	NA	0.0017	0.0038	0.265625	0.493506	NA	75470	68351	65647
m1m_0200001	c4y_0250101	NA	NA	NA	NA	NA	NA	0.0017	0.0043	0.265625	0.551282	NA	75470	68351	65647
m1m_0200001	c4y_0250201	NA	NA	NA	NA	0.0045	0.0049	0.0017	-0.0038	0.265625	-0.575758	NA	75470	68351	65647
m1m_0200001	c4y_0250202	NA	NA	NA	NA	NA	NA	0.0017	0.0067	0.265625	0.971014	NA	75470	68351	65647
m1m_0200001	c4y_0250203	NA	NA	NA	NA	NA	NA	0.0017	0.0045	0.265625	0.625	NA	75470	68351	65647
m1m_0200001	c4y_0250204	NA	NA	NA	NA	NA	NA	0.0017	0.0071	0.265625	1.01429	NA	75470	68351	65647
m1m_0200001	c4y_0250205	NA	NA	NA	NA	NA	NA	0.0017	0.0022	0.265625	0.333333	NA	75470	68351	65647
m1m_0200001	c4y_0250206	NA	NA	NA	NA	0.013	0.0045	0.0017	-0.0072	0.265625	-1.10769	NA	75470	68351	65647
m1m_0200001	c4y_0250207	NA	NA	NA	NA	NA	NA	0.0017	0.0055	0.265625	0.785714	NA	75470	68351	65647
m1m_0200001	c4y_0250208	NA	NA	NA	NA	NA	NA	0.0017	0.0108	0.265625	1.52113	NA	75470	68351	65647
m1m_0200001	c4y_0250209	NA	NA	NA	NA	NA	NA	0.0017	0.0037	0.265625	0.552239	NA	75470	60702	58450
m1m_0200001	c4y_0250210	NA	NA	NA	NA	NA	NA	0.0017	0.0021	0.265625	0.333333	NA	75470	68351	65647
m1m_0200001	c4y_0250211	NA	NA	NA	NA	5e-04	0.0045	0.0017	-0.0076	0.265625	-1.15152	NA	75470	68351	65647
m1m_0200001	c4y_0250212	NA	NA	NA	NA	7.8848e-05	0.0051	0.0017	-0.0094	0.265625	-1.36232	NA	75470	68351	65647
m1m_0200001	c4y_0260001	NA	NA	NA	NA	NA	NA	0.0017	0.0102	0.265625	1.36	NA	75470	68351	65647
m1m_0200001	c4y_0270001	NA	NA	NA	NA	NA	NA	0.0017	0.031	0.265625	4.13333	NA	75470	68280	65580
m1m_0200001	c4y_0280001	NA	NA	NA	NA	NA	NA	0.0017	0.0216	0.265625	3.27273	NA	75470	68351	65647
m1m_0200001	c4y_0290001	NA	NA	NA	NA	NA	NA	0.0017	0.0941	0.265625	9.50505	NA	75470	68351	65647
m1m_0200001	c4y_0300101	NA	NA	NA	NA	NA	NA	0.0017	0.0224	0.265625	3.29412	NA	75470	68351	65647
m1m_0200001	c4y_0300201	NA	NA	NA	NA	NA	NA	0.0017	0.0102	0.265625	1.39726	NA	75470	68351	65647
m1m_0200001	c4y_0300301	NA	NA	NA	NA	NA	NA	0.0017	0.023	0.265625	3.15068	NA	75470	68351	65647
m1m_0200001	c4y_0300401	NA	NA	NA	NA	NA	NA	0.0017	0.021	0.265625	3	NA	75470	68351	65647
m1m_0200001	c4y_0300501	NA	NA	NA	NA	NA	NA	0.0017	0.0208	0.265625	3.05882	NA	75470	68351	65647
m1m_0200001	c4y_0300601	NA	NA	NA	NA	NA	NA	0.0017	0.0234	0.265625	3.34286	NA	75470	68351	65647
m1m_0200001	c4y_0310101	NA	NA	NA	NA	NA	NA	0.0017	0.0242	0.265625	3.36111	NA	75470	68351	65647
m1m_0200001	c4y_0310201	NA	NA	NA	NA	NA	NA	0.0017	0.0318	0.265625	4.24	NA	75470	68351	65647
m1m_0200001	c4y_0310301	NA	NA	NA	NA	NA	NA	0.0017	0.0176	0.265625	2.14634	NA	75470	68351	65647
m1m_0200001	c4y_0310401b	NA	NA	NA	NA	0.0012	0.0047	0.0017	-0.0049	0.265625	-0.544444	NA	75470	61862	59484
m1m_0200001	c4y_0310501	NA	NA	NA	NA	NA	NA	0.0017	0.0093	0.265625	1	NA	75470	68351	65647
m1m_0200001	c4y_0310601	NA	NA	NA	NA	NA	NA	0.0017	0.0044	0.265625	0.473118	NA	75470	68351	65647
m1m_0200001	c4y_0310901b	NA	NA	NA	NA	NA	NA	0.0017	0.0128	0.265625	1.52381	NA	75470	61862	59484
m1m_0200001	c4y_0320001	NA	NA	NA	NA	NA	NA	0.0017	0.0102	0.265625	1.36	NA	75470	68351	65647
m1m_0200001	c4y_0330001	NA	NA	NA	NA	NA	NA	0.0017	0.0128	0.265625	1.80282	NA	75470	68351	65647
m1m_0200001	c4y_0330002	NA	NA	NA	NA	NA	NA	0.0017	0.0097	0.265625	1.12791	NA	75470	68351	65647
m1m_0200001	c4y_0330101	NA	NA	NA	NA	NA	NA	0.0017	0.0055	0.265625	0.723684	NA	75470	68351	65647
m1m_0200001	c4y_0330201	NA	NA	NA	NA	NA	NA	0.0017	0.0201	0.265625	2.61039	NA	75470	67101	64476
m1m_0200001	c4y_0340001	NA	NA	NA	NA	NA	NA	0.0017	0.0055	0.265625	0.774648	NA	75470	67525	64876
m1m_0200001	c4y_0350001	NA	NA	NA	NA	NA	NA	0.0017	0.0112	0.265625	1.67164	NA	75470	67571	64916
m1m_0200001	c4y_0360001	NA	NA	NA	NA	NA	NA	0.0017	0.0024	0.265625	0.32	NA	75470	64063	61546
m1m_0200001	c4y_0380001	NA	NA	NA	NA	NA	NA	0.0017	0.0126	0.265625	1.7027	NA	75470	68351	65647
m1m_0200001	c4y_0450001	NA	NA	NA	NA	NA	NA	0.0017	0.0126	0.265625	1.82609	NA	75470	68351	65647
m1m_0200001	c4y_0460001	NA	NA	NA	NA	NA	NA	0.0017	0.0238	0.265625	3.01266	NA	75470	68351	65647
m1m_0200001	c4y_0480001	NA	NA	NA	NA	NA	NA	0.0017	0.0387	0.265625	5.16	NA	75470	68351	65647
m1m_0200001	c4y_0490001_1	NA	NA	NA	NA	NA	NA	0.0017	0.0125	0.265625	1.66667	NA	75470	63210	60791
m1m_0200001	c4y_0490001_2	NA	NA	NA	NA	NA	NA	0.0017	0.0097	0.265625	1.34722	NA	75470	60769	58480
m1m_0200001	c4y_0490001_3	NA	NA	NA	NA	NA	NA	0.0017	0.0014	0.265625	0.208955	NA	75470	62609	60227
m1m_0200001	c4y_0500001	NA	NA	NA	NA	NA	NA	0.0017	0.097	0.265625	1.13984	NA	75470	68351	65647
m1m_0200001	c4y_0500101	NA	NA	NA	NA	NA	NA	0.0017	0.1015	0.265625	1.31818	NA	75470	68351	65647
m1m_0200001	c4y_asq_acomu	NA	NA	NA	NA	NA	NA	0.0017	0.058	0.265625	6.59091	NA	75470	65178	62659
m1m_0200001	c4y_asq_bgm	NA	NA	NA	NA	NA	NA	0.0017	0.0502	0.265625	6.12195	NA	75470	65276	62752
m1m_0200001	c4y_asq_cfm	NA	NA	NA	NA	NA	NA	0.0017	0.0527	0.265625	6.3494	NA	75470	65158	62642
m1m_0200001	c4y_asq_dproblem	NA	NA	NA	NA	NA	NA	0.0017	0.0419	0.265625	5.2375	NA	75470	65225	62704
m1m_0200001	c4y_asq_epersonal	NA	NA	NA	NA	NA	NA	0.0017	0.0279	0.265625	3.44444	NA	75470	65006	62494
m1m_0200001	c4y_asq_total	NA	NA	NA	NA	NA	NA	0.0017	0.0553	0.265625	6.28409	NA	75470	60304	58016
m1m_0200001	c4y_bmi	NA	NA	NA	NA	NA	NA	0.0017	0.2773	0.265625	16.7048	NA	75470	61157	58814
m1m_0200001	c6m_0010101	NA	NA	NA	NA	NA	NA	0.0017	0.0111	0.265625	1.23333	NA	78335	69210	68923
m1m_0200001	c6m_0010201_1	NA	NA	NA	NA	NA	NA	0.0017	0.0218	0.265625	1.87931	NA	75470	65376	62844
m1m_0200001	c6m_0010201_2	NA	NA	NA	NA	NA	NA	0.0017	0.016	0.265625	1.64948	NA	75470	65376	62844
m1m_0200001	c6m_0010201_3	NA	NA	NA	NA	NA	NA	0.0017	0.0042	0.265625	0.466667	NA	75470	65376	62844
m1m_0200001	c6m_0010201_5	NA	NA	NA	NA	NA	NA	0.0017	0.0312	0.265625	2.88889	NA	75470	65376	62844
m1m_0200001	c6m_0020001_1	NA	NA	NA	NA	NA	NA	0.0017	0.0142	0.265625	1.97222	NA	75470	65376	62844
m1m_0200001	c6m_0020001_2	NA	NA	NA	NA	NA	NA	0.0017	0.0029	0.265625	0.467742	NA	75470	64843	62338
m1m_0200001	c6m_0020001_3	NA	NA	NA	NA	NA	NA	0.0017	0.0132	0.265625	1.97015	NA	75470	65154	62636
m1m_0200001	c6m_0020101	NA	NA	NA	NA	NA	NA	0.0017	0.0265	0.265625	2.52381	NA	78335	70019	69717
m1m_0200001	c6m_0020102	NA	NA	NA	NA	NA	NA	0.0017	0.0135	0.265625	1.36364	NA	78335	70019	69717
m1m_0200001	c6m_0030001	NA	NA	NA	NA	NA	NA	0.0017	0.2021	0.265625	6.71429	NA	78335	69945	69644
m1m_0200001	c6m_0040001	NA	NA	NA	NA	NA	NA	0.0017	0.0041	0.265625	0.719298	NA	78335	69945	69644
m1m_0200001	c6m_0040101	NA	NA	NA	NA	NA	NA	0.0017	0.0063	0.265625	0.777778	NA	78335	69945	69644
m1m_0200001	c6m_0040102	NA	NA	NA	NA	NA	NA	0.0017	0.023	0.265625	2.64368	NA	78335	70403	69684
m1m_0200001	c6m_0040103	NA	NA	NA	NA	NA	NA	0.0017	0.017	0.265625	1.86813	NA	78335	70403	69684
m1m_0200001	c6m_0040104	NA	NA	NA	NA	NA	NA	0.0017	0.0381	0.265625	4.2809	NA	78335	70403	69684
m1m_0200001	c6m_0040105	NA	NA	NA	NA	NA	NA	0.0017	0.0317	0.265625	3.33684	NA	78335	70403	69684
m1m_0200001	c6m_0040106	NA	NA	NA	NA	NA	NA	0.0017	0.0094	0.265625	1.01075	NA	78335	68095	67813
m1m_0200001	c6m_0040107	NA	NA	NA	NA	NA	NA	0.0017	0.0283	0.265625	3.04301	NA	78335	68095	67813
m1m_0200001	c6m_0040108b	NA	NA	NA	NA	0.0019	0.005	0.0017	-0.0074	0.265625	-0.795699	NA	75470	36752	35337
m1m_0200001	c6m_0040109b	NA	NA	NA	NA	NA	NA	0.0017	3e-04	0.265625	0.0333333	NA	75470	63210	60791
m1m_0200001	c6m_0040110b	NA	NA	NA	NA	NA	NA	0.0017	0.0225	0.265625	2.29592	NA	75470	63195	60776
m1m_0200001	c6m_0040111b	NA	NA	NA	NA	NA	NA	0.0017	0.0059	0.265625	0.641304	NA	75470	63210	60791
m1m_0200001	c6m_0040201	NA	NA	NA	NA	NA	NA	0.0017	0.0044	0.265625	0.53012	NA	78335	67753	67478
m1m_0200001	c6m_0040301	NA	NA	NA	NA	NA	NA	0.0017	0.0346	0.265625	4.11905	NA	78335	67753	67478
m1m_0200001	c6m_0050001	NA	NA	NA	NA	NA	NA	0.0017	0.0024	0.265625	0.387097	NA	78335	67753	67478
m1m_0200001	c6m_0051001	NA	NA	NA	NA	0.0056	0.0048	0.0017	-3e-04	0.265625	-0.05	NA	78335	67701	67425
m1m_0200001	c6m_0052001	NA	NA	NA	NA	0.0118	0.0053	0.0017	-0.0032	0.265625	-0.592593	NA	78335	67637	67361
m1m_0200001	c6m_0052201	NA	NA	NA	NA	NA	NA	0.0017	0.0086	0.265625	1.43333	NA	78335	67613	67337
m1m_0200001	c6m_0070103_checked	NA	NA	NA	NA	NA	NA	0.0017	0.2189	0.265625	12.3672	NA	75470	64855	62356
m1m_0200001	c6m_0080001	NA	NA	NA	NA	NA	NA	0.0017	0.0151	0.265625	2.47541	NA	78335	67613	67337
m1m_0200001	c6m_0090001b	NA	NA	NA	NA	NA	NA	0.0017	0.0033	0.265625	0.611111	NA	75470	63210	60791
m1m_0200001	c6m_0100001	NA	NA	NA	NA	0.0016	0.0049	0.0017	-7.5781e-05	0.265625	-0.0122227	NA	78335	67669	67393
m1m_0200001	c6m_0101001	NA	NA	NA	NA	NA	NA	0.0017	0.0032	0.265625	0.516129	NA	78335	67669	67393
m1m_0200001	c6m_0102001	NA	NA	NA	NA	NA	NA	0.0017	0.0063	0.265625	1.14545	NA	78335	67682	67406
m1m_0200001	c6m_0103001	NA	NA	NA	NA	NA	NA	0.0017	0.0037	0.265625	0.616667	NA	78335	67658	67382
m1m_0200001	c6m_0104001	NA	NA	NA	NA	NA	NA	0.0017	0.0105	0.265625	1.61538	NA	78335	67658	67382
m1m_0200001	c6m_0105001	NA	NA	NA	NA	NA	NA	0.0017	0.0077	0.265625	1.35088	NA	78335	65300	65065
m1m_0200001	c6m_0106001	NA	NA	NA	NA	NA	NA	0.0017	0.0036	0.265625	0.692308	NA	78335	65300	65065
m1m_0200001	c6m_0107001	NA	NA	NA	NA	NA	NA	0.0017	0.0114	0.265625	1.78125	NA	78335	65303	65068
m1m_0200001	c6m_0110001	NA	NA	NA	NA	NA	NA	0.0017	0.0083	0.265625	1.15278	NA	78335	65303	65068
m1m_0200001	c6m_0110201	NA	NA	NA	NA	NA	NA	0.0017	0.009	0.265625	1.55172	NA	78335	65303	65068
m1m_0200001	c6m_0110301	NA	NA	NA	NA	NA	NA	0.0017	0.0064	0.265625	1.12281	NA	78335	64819	64591
m1m_0200001	c6m_0110501	NA	NA	NA	NA	-0.0028	0.005	0.0017	-4e-04	0.265625	-0.0754717	NA	78335	64752	64526
m1m_0200001	c6m_0110601	NA	NA	NA	NA	NA	NA	0.0017	0.0041	0.265625	0.87234	NA	78335	64676	64450
m1m_0200001	c6m_0111001	NA	NA	NA	NA	NA	NA	0.0017	0.0153	0.265625	2.94231	NA	78335	64642	64416
m1m_0200001	c6m_0111101	NA	NA	NA	NA	NA	NA	0.0017	0.0016	0.265625	0.271186	NA	78335	64642	64416
m1m_0200001	c6m_0112601	NA	NA	NA	NA	NA	NA	0.0017	0.0116	0.265625	2.03509	NA	78335	64701	64476
m1m_0200001	c6m_0112801	NA	NA	NA	NA	NA	NA	0.0017	0.0167	0.265625	2.25676	NA	78335	64701	64476
m1m_0200001	c6m_0120001	NA	NA	NA	NA	NA	NA	0.0017	0.0645	0.265625	5.65789	NA	78335	64718	64492
m1m_0200001	c6m_0120101	NA	NA	NA	NA	NA	NA	0.0017	0.0601	0.265625	5.72381	NA	78335	64700	64474
m1m_0200001	c6m_0120201	NA	NA	NA	NA	NA	NA	0.0017	0.0266	0.265625	4.0303	NA	78335	64700	64474
m1m_0200001	c6m_0120301	NA	NA	NA	NA	NA	NA	0.0017	0.0491	0.265625	4.86139	NA	78335	65579	64961
m1m_0200001	c6m_0130001	NA	NA	NA	NA	NA	NA	0.0017	0.0384	0.265625	4.74074	NA	78335	65579	64961
m1m_0200001	c6m_0150002	NA	NA	NA	NA	NA	NA	0.0017	0.022	0.265625	3.66667	NA	78335	61095	60886
m1m_0200001	c6m_0150102	NA	NA	NA	NA	NA	NA	0.0017	0.0496	0.265625	6.35897	NA	78335	61095	60886
m1m_0200001	c6m_0150201	NA	NA	NA	NA	NA	NA	0.0017	0.0523	0.265625	8.17188	NA	78335	65579	64961
m1m_0200001	c6m_0150202	NA	NA	NA	NA	NA	NA	0.0017	0.0473	0.265625	5.1978	NA	78335	61156	60946
m1m_0200001	c6m_0150301	NA	NA	NA	NA	NA	NA	0.0017	0.0308	0.265625	4.4	NA	78335	65579	64961
m1m_0200001	c6m_0150401	NA	NA	NA	NA	NA	NA	0.0017	0.0767	0.265625	10.6528	NA	78335	61264	61053
m1m_0200001	c6m_0150501	NA	NA	NA	NA	NA	NA	0.0017	0.0243	0.265625	3.47143	NA	78335	61195	60984
m1m_0200001	c6m_0170001_1	NA	NA	NA	NA	NA	NA	0.0017	0.0062	0.265625	1.05085	NA	75470	65148	62631
m1m_0200001	c6m_0170001_2	NA	NA	NA	NA	NA	NA	0.0017	0.0098	0.265625	1.66102	NA	75470	65244	62723
m1m_0200001	c6m_0180001_1	NA	NA	NA	NA	NA	NA	0.0017	0.0403	0.265625	5.30263	NA	75470	65026	62511
m1m_0200001	c6m_0180001_2	NA	NA	NA	NA	NA	NA	0.0017	0.0164	0.265625	2.44776	NA	75470	61135	58797
m1m_0200001	c6m_0180001_3	NA	NA	NA	NA	NA	NA	0.0017	0.0213	0.265625	3.13235	NA	75470	64861	62353
m1m_0200001	c6m_0190001	NA	NA	NA	NA	NA	NA	0.0017	0.0117	0.265625	1.8	NA	78335	61118	60908
m1m_0200001	c6m_0210001	NA	NA	NA	NA	0.0075	0.0049	0.0017	-9e-04	0.265625	-0.176471	NA	78335	61118	60908
m1m_0200001	c6m_0210101	NA	NA	NA	NA	NA	NA	0.0017	4e-04	0.265625	0.0784314	NA	78335	61089	60879
m1m_0200001	c6m_0210201	NA	NA	NA	NA	NA	NA	0.0017	0.0163	0.265625	2.81034	NA	78335	61089	60879
m1m_0200001	c6m_0210202	NA	NA	NA	NA	NA	NA	0.0017	0.0315	0.265625	4.70149	NA	78335	78089	76918
m1m_0200001	c6m_0210301	NA	NA	NA	NA	NA	NA	0.0017	2e-04	0.265625	0.0357143	NA	78335	60213	60007
m1m_0200001	c6m_0210401	NA	NA	NA	NA	NA	NA	0.0017	0.0049	0.265625	0.907407	NA	78335	60213	60007
m1m_0200001	c6m_0210501	NA	NA	NA	NA	NA	NA	0.0017	0.0034	0.265625	0.557377	NA	78335	60213	60007
m1m_0200001	c6m_0210601	NA	NA	NA	NA	NA	NA	0.0017	0.0027	0.265625	0.415385	NA	78335	79676	78234
m1m_0200001	c6m_0220001_1	NA	NA	NA	NA	NA	NA	0.0017	0.0043	0.265625	0.796296	NA	75470	64952	62441
m1m_0200001	c6m_0230001	NA	NA	NA	NA	NA	NA	0.0017	0.0186	0.265625	3.04918	NA	78335	45836	45662
m1m_0200001	c6m_0230101	NA	NA	NA	NA	NA	NA	0.0017	0.0219	0.265625	2.77215	NA	78335	45692	45522
m1m_0200001	c6m_0230201	NA	NA	NA	NA	NA	NA	0.0017	0.0127	0.265625	2.26786	NA	78335	45835	45663
m1m_0200001	c6m_0230301	NA	NA	NA	NA	-0.0142	0.0055	0.0017	-0.0013	0.265625	-0.209677	NA	78335	45692	45521
m1m_0200001	c6m_0380001_1	NA	NA	NA	NA	NA	NA	0.0017	0.003	0.265625	0.566038	NA	75470	64868	62362
m1m_0200001	c6m_asq_acomu	NA	NA	NA	NA	NA	NA	0.0017	0.028	0.265625	4	NA	75470	68351	65647
m1m_0200001	c6m_asq_bgm	NA	NA	NA	NA	NA	NA	0.0017	0.0818	0.265625	10.9067	NA	75470	67552	64886
m1m_0200001	c6m_asq_cfm	NA	NA	NA	NA	NA	NA	0.0017	0.0476	0.265625	6.18182	NA	75470	68351	65647
m1m_0200001	c6m_asq_dproblem	NA	NA	NA	NA	NA	NA	0.0017	0.0617	0.265625	7.81013	NA	75470	68351	65647
m1m_0200001	c6m_asq_epersonal	NA	NA	NA	NA	NA	NA	0.0017	0.0796	0.265625	9.82716	NA	75470	68181	65486
m1m_0200001	c6m_asq_total	NA	NA	NA	NA	NA	NA	0.0017	0.0766	0.265625	9.34146	NA	75470	61862	59484
m1m_0200001	c6m_bed_time	NA	NA	NA	NA	NA	NA	0.0017	0.0177	0.265625	2.85484	NA	75470	71426	67337
m1m_0200001	c6m_bmi	NA	NA	NA	NA	NA	NA	0.0017	0.2613	0.265625	18.2727	NA	75470	61299	58947
m1m_0200001	c6m_nap_count	NA	NA	NA	NA	NA	NA	0.0017	0.0172	0.265625	3.07143	NA	75470	71426	67337
m1m_0200001	c6m_night_wake_up_count	NA	NA	NA	NA	NA	NA	0.0017	0.0195	0.265625	3.36207	NA	75470	71426	67337
m1m_0200001	c6m_sleep_time_day	NA	NA	NA	NA	NA	NA	0.0017	0.0205	0.265625	3.53448	NA	75470	71426	67337
m1m_0200001	c6m_sleep_time_night	NA	NA	NA	NA	NA	NA	0.0017	0.0187	0.265625	2.92188	NA	75470	71426	67337
m1m_0200001	c6m_total_sleep_time	NA	NA	NA	NA	NA	NA	0.0017	0.0138	0.265625	2.3	NA	75470	71426	67337
m1m_0200001	c6m_wake_up_time	NA	NA	NA	NA	NA	NA	0.0017	0.0394	0.265625	5.9697	NA	75470	71426	67337
m1m_0200001	c_hospital_kikan	NA	NA	NA	NA	NA	NA	0.0017	0.0146	0.265625	2.51724	NA	75470	65376	62844
m1m_0200001	c_tshfpb_010	NA	NA	NA	NA	NA	NA	0.0017	0.1406	0.265625	6.63208	NA	75470	68351	65647
m1m_0200001	cd	NA	NA	NA	NA	NA	NA	0.0017	0.072	0.265625	6	NA	75470	68351	65647
m1m_0200001	childcare_facility_daycare_time_3y	NA	NA	NA	NA	NA	NA	0.0017	0.0083	0.265625	0.783019	NA	75470	20259	19176
m1m_0200001	childcare_facility_daycare_time_4y	NA	NA	NA	NA	NA	NA	0.0017	5e-04	0.265625	0.0694444	NA	75470	77736	73225
m1m_0200001	childcare_facility_starting_age	NA	NA	NA	NA	NA	NA	0.0017	0.0107	0.265625	0.972727	NA	75470	20259	19176
m1m_0200001	constipation_3y	NA	NA	NA	NA	NA	NA	0.0017	0.028	0.265625	3.94366	NA	75470	59006	56825
m1m_0200001	constipation_4y	NA	NA	NA	NA	NA	NA	0.0017	0.0332	0.265625	4.61111	NA	75470	58597	56414
m1m_0200001	constipation_cum_4y	NA	NA	NA	NA	NA	NA	0.0017	0.0485	0.265625	5.98765	NA	75470	58615	56432
m1m_0200001	constipation_severity_3y	NA	NA	NA	NA	NA	NA	0.0017	0.0363	0.265625	4.65385	NA	75470	55716	53661
m1m_0200001	constipation_severity_4y	NA	NA	NA	NA	NA	NA	0.0017	0.0324	0.265625	4.37838	NA	75470	56035	53963
m1m_0200001	dr0m_0020701_1	NA	NA	NA	NA	NA	NA	0.0017	0.0087	0.265625	1.58182	NA	75470	64549	62058
m1m_0200001	dr0m_0020701_3	NA	NA	NA	NA	NA	NA	0.0017	0.0126	0.265625	2.29091	NA	75470	64521	62031
m1m_0200001	dr0m_bmi	NA	NA	NA	NA	NA	NA	0.0017	0.1436	0.265625	13.0545	NA	75470	61299	58947
m1m_0200001	dr1m_0040501b	NA	NA	NA	NA	NA	NA	0.0017	0.009	0.265625	1.8	NA	75470	61586	59236
m1m_0200001	dr1m_bmi	NA	NA	NA	NA	NA	NA	0.0017	0.1023	0.265625	10.7684	NA	75470	61296	58944
m1m_0200001	egg_allergy_1hy	NA	NA	NA	NA	NA	NA	0.0017	0.0172	0.265625	2.6875	NA	75470	58745	56502
m1m_0200001	egg_allergy_2y	NA	NA	NA	NA	NA	NA	0.0017	0.024	0.265625	3.80952	NA	75470	61757	59388
m1m_0200001	egg_allergy_3y	NA	NA	NA	NA	NA	NA	0.0017	0.0306	0.265625	4.56716	NA	75470	49116	47289
m1m_0200001	egg_allergy_4y	NA	NA	NA	NA	NA	NA	0.0017	0.0247	0.265625	3.38356	NA	75470	61537	59175
m1m_0200001	egg_allergy_cum_4y	NA	NA	NA	NA	NA	NA	0.0017	0.0351	0.265625	4.28049	NA	75470	61531	59172
m1m_0200001	egg_allergy_score_until_4yo	NA	NA	NA	NA	NA	NA	0.0017	0.0558	0.265625	5.58	NA	75470	61862	59484
m1m_0200001	egg_allergy_score_until_4yo_positive	NA	NA	NA	NA	NA	NA	0.0017	0.052	0.265625	5.14851	NA	75470	61862	59484
m1m_0200001	exclusive_breastfeeding_1y	NA	NA	NA	NA	NA	NA	0.0017	0.0262	0.265625	3.9697	NA	75470	77614	73112
m1m_0200001	febrile_convulsion_cum_4y	NA	NA	NA	NA	NA	NA	0.0017	0.0888	0.265625	8.07273	NA	75470	59228	57015
m1m_0200001	feeding_type_yesterday_breast_feeding_count_1m	NA	NA	NA	NA	NA	NA	0.0017	0.0168	0.265625	2.84746	NA	75470	71653	67536
m1m_0200001	feeding_type_yesterday_formula_feeding_count_1m	NA	NA	NA	NA	NA	NA	0.0017	0.0086	0.265625	0.754386	NA	75470	71648	67531
m1m_0200001	fever_count_cum_2hy	NA	NA	NA	NA	NA	NA	0.0017	0.0463	0.265625	5.38372	NA	75470	59091	56907
m1m_0200001	fever_count_cum_2y	NA	NA	NA	NA	NA	NA	0.0017	0.036	0.265625	4.44444	NA	75470	59032	56848
m1m_0200001	fever_over_39c_count_cum_2hy	NA	NA	NA	NA	NA	NA	0.0017	0.0364	0.265625	4.08989	NA	75470	59091	56906
m1m_0200001	fever_over_39c_count_cum_2y	NA	NA	NA	NA	NA	NA	0.0017	0.0302	0.265625	3.82278	NA	75470	58926	56748
m1m_0200001	first_vaccination_bcg	NA	NA	NA	NA	NA	NA	0.0017	0.0051	0.265625	0.822581	NA	75470	58487	56312
m1m_0200001	first_vaccination_dpt	NA	NA	NA	NA	NA	NA	0.0017	0.0012	0.265625	0.193548	NA	75470	58376	56200
m1m_0200001	first_vaccination_haemophilus_b_influenzae	NA	NA	NA	NA	NA	NA	0.0017	8e-04	0.265625	0.135593	NA	75470	62841	60434
m1m_0200001	first_vaccination_hbv	NA	NA	NA	NA	NA	NA	0.0017	0.015	0.265625	2.63158	NA	75470	62274	59895
m1m_0200001	first_vaccination_pneumococcus	NA	NA	NA	NA	0.0035	0.0051	0.0017	-0.0025	0.265625	-0.403226	NA	75470	62606	60211
m1m_0200001	first_vaccination_polio	NA	NA	NA	NA	-0.0076	0.0054	0.0017	-0.0064	0.265625	-1.12281	NA	75470	58518	56339
m1m_0200001	first_vaccination_rotavirus	NA	NA	NA	NA	NA	NA	0.0017	0.0073	0.265625	1.17742	NA	75470	62765	60368
m1m_0200001	fish_allergy_score_until_4yo_positive	NA	NA	NA	NA	NA	NA	0.0017	0.0081	0.265625	1.55769	NA	75470	54725	52603
m1m_0200001	food_allergy_cum_4y	NA	NA	NA	NA	NA	NA	0.0017	0.0458	0.265625	4.77083	NA	75470	61717	59352
m1m_0200001	food_allergy_cum_count_until_4yo	NA	NA	NA	NA	NA	NA	0.0017	0.0447	0.265625	4.96667	NA	75470	61077	58750
m1m_0200001	food_allergy_egg_feeding_status_case_combined_1yh	NA	NA	NA	NA	NA	NA	0.0017	0.0402	0.265625	4.46667	NA	75470	61478	59121
m1m_0200001	food_allergy_egg_feeding_status_case_combined_2y	NA	NA	NA	NA	NA	NA	0.0017	0.0343	0.265625	4.34177	NA	75470	61862	59484
m1m_0200001	food_allergy_egg_feeding_status_case_combined_3y	NA	NA	NA	NA	NA	NA	0.0017	0.0219	0.265625	2.60714	NA	75470	61760	59388
m1m_0200001	food_allergy_egg_feeding_status_case_combined_4y	NA	NA	NA	NA	NA	NA	0.0017	0.0133	0.265625	1.77333	NA	75470	61675	59313
m1m_0200001	food_allergy_fish_feeding_status_case_combined_1yh	NA	NA	NA	NA	-0.001	0.0051	0.0017	-0.0077	0.265625	-1.30508	NA	75470	61862	59484
m1m_0200001	food_allergy_fish_feeding_status_case_combined_2y	NA	NA	NA	NA	NA	NA	0.0017	0.0034	0.265625	0.53125	NA	75470	61862	59484
m1m_0200001	food_allergy_fish_feeding_status_case_combined_3y	NA	NA	NA	NA	4e-04	0.0046	0.0017	-0.0118	0.265625	-2.40816	NA	75470	61614	59248
m1m_0200001	food_allergy_fruit_feeding_status_case_combined_1yh	NA	NA	NA	NA	NA	NA	0.0017	0.0068	0.265625	1.21429	NA	75470	61862	59484
m1m_0200001	food_allergy_fruit_feeding_status_case_combined_2y	NA	NA	NA	NA	NA	NA	0.0017	0.002	0.265625	0.3125	NA	75470	61862	59484
m1m_0200001	food_allergy_fruit_feeding_status_case_combined_3y	NA	NA	NA	NA	0.0011	0.0047	0.0017	-7e-04	0.265625	-0.107692	NA	75470	61048	58716
m1m_0200001	food_allergy_milk_feeding_status_case_combined_1yh	NA	NA	NA	NA	NA	NA	0.0017	0.0113	0.265625	1.82258	NA	75470	61554	59194
m1m_0200001	food_allergy_milk_feeding_status_case_combined_2y	NA	NA	NA	NA	NA	NA	0.0017	0.0185	0.265625	2.84615	NA	75470	61862	59484
m1m_0200001	food_allergy_milk_feeding_status_case_combined_3y	NA	NA	NA	NA	NA	NA	0.0017	0.0097	0.265625	1.49231	NA	75470	61540	59180
m1m_0200001	food_allergy_milk_feeding_status_case_combined_4y	NA	NA	NA	NA	NA	NA	0.0017	0.0075	0.265625	1.10294	NA	75470	52611	50576
m1m_0200001	food_allergy_non_peanuts_nuts_feeding_status_case_combined_4y	NA	NA	NA	NA	NA	NA	0.0017	0.0075	0.265625	0.9375	NA	75470	61622	59260
m1m_0200001	food_allergy_nuts_feeding_status_case_combined_1yh	NA	NA	NA	NA	NA	NA	0.0017	0.0278	0.265625	3.97143	NA	75470	61862	59484
m1m_0200001	food_allergy_nuts_feeding_status_case_combined_2y	NA	NA	NA	NA	NA	NA	0.0017	0.0206	0.265625	2.98551	NA	75470	61700	59332
m1m_0200001	food_allergy_nuts_feeding_status_case_combined_3y	NA	NA	NA	NA	NA	NA	0.0017	0.0233	0.265625	2.94937	NA	75470	61568	59202
m1m_0200001	food_allergy_peanuts_feeding_status_case_combined_4y	NA	NA	NA	NA	NA	NA	0.0017	0.0073	0.265625	1.01389	NA	75470	50549	48596
m1m_0200001	food_allergy_score_cum_count_until_4yo	NA	NA	NA	NA	NA	NA	0.0017	0.064	0.265625	6.09524	NA	75470	61700	59337
m1m_0200001	food_allergy_sesame_feeding_status_case_combined_1yh	NA	NA	NA	NA	NA	NA	0.0017	0.0083	0.265625	1.22059	NA	75470	61862	59484
m1m_0200001	food_allergy_sesame_feeding_status_case_combined_2y	NA	NA	NA	NA	-0.0046	0.0047	0.0017	-0.0116	0.265625	-2	NA	75470	61411	59056
m1m_0200001	food_allergy_sesame_feeding_status_case_combined_3y	NA	NA	NA	NA	NA	NA	0.0017	0.0033	0.265625	0.540984	NA	75470	61560	59196
m1m_0200001	food_allergy_shellfish_feeding_status_case_combined_1yh	NA	NA	NA	NA	NA	NA	0.0017	0.0297	0.265625	4.30435	NA	75470	61862	59484
m1m_0200001	food_allergy_shellfish_feeding_status_case_combined_2y	NA	NA	NA	NA	NA	NA	0.0017	0.0117	0.265625	1.82812	NA	75470	61862	59484
m1m_0200001	food_allergy_shellfish_feeding_status_case_combined_3y	NA	NA	NA	NA	NA	NA	0.0017	0.0023	0.265625	0.338235	NA	75470	61589	59223
m1m_0200001	food_allergy_shellfish_feeding_status_case_combined_4y	NA	NA	NA	NA	NA	NA	0.0017	0.0249	0.265625	3.32	NA	75470	49932	47986
m1m_0200001	food_allergy_soba_feeding_status_case_combined_1yh	NA	NA	NA	NA	NA	NA	0.0017	0.0249	0.265625	3.95238	NA	75470	61862	59484
m1m_0200001	food_allergy_soba_feeding_status_case_combined_2y	NA	NA	NA	NA	NA	NA	0.0017	0.0143	0.265625	2.2	NA	75470	61862	59484
m1m_0200001	food_allergy_soba_feeding_status_case_combined_3y	NA	NA	NA	NA	NA	NA	0.0017	0.0059	0.265625	0.819444	NA	75470	61610	59244
m1m_0200001	food_allergy_soba_feeding_status_case_combined_4y	NA	NA	NA	NA	NA	NA	0.0017	0.0094	0.265625	1.32394	NA	75470	49370	47451
m1m_0200001	food_allergy_wheat_feeding_status_case_combined_1yh	NA	NA	NA	NA	NA	NA	0.0017	0.008	0.265625	1.45455	NA	75470	59626	57336
m1m_0200001	fruit_allergy_score_until_4yo_positive	NA	NA	NA	NA	NA	NA	0.0017	0.0137	0.265625	2.20968	NA	75470	54023	51932
m1m_0200001	ft1b_0080001	NA	NA	NA	NA	NA	NA	0.0017	0.0438	0.265625	3.68067	NA	75470	65376	62844
m1m_0200001	ft1b_0400001	NA	NA	NA	NA	NA	NA	0.0017	0.0545	0.265625	4.12879	NA	75470	65376	62844
m1m_0200001	ft1b_0410001	NA	NA	NA	NA	NA	NA	0.0017	0.0599	0.265625	3.94079	NA	75470	65376	62844
m1m_0200001	ft1b_0420001	NA	NA	NA	NA	NA	NA	0.0017	0.0544	0.265625	3.62667	NA	75470	65376	62844
m1m_0200001	ft1b_0430001	NA	NA	NA	NA	NA	NA	0.0017	0.0461	0.265625	3.17931	NA	75470	65376	62844
m1m_0200001	ft1b_0440001	NA	NA	NA	NA	NA	NA	0.0017	0.053	0.265625	4.24	NA	75470	65376	62844
m1m_0200001	ft1b_0450001	NA	NA	NA	NA	NA	NA	0.0017	0.0486	0.265625	4.58491	NA	75470	65376	62844
m1m_0200001	ft1b_0460001	NA	NA	NA	NA	NA	NA	0.0017	0.0516	0.265625	4.96154	NA	75470	65376	62844
m1m_0200001	ft1b_0470001b	NA	NA	NA	NA	-0.0086	0.0049	0.0017	-0.0046	0.265625	-0.479167	NA	75470	61862	59484
m1m_0200001	ft1b_0480001	NA	NA	NA	NA	NA	NA	0.0017	0.0568	0.265625	3.44242	NA	75470	65376	62844
m1m_0200001	gastroenteritis_cum_2y	NA	NA	NA	NA	NA	NA	0.0017	0.0158	0.265625	2.07895	NA	75470	61695	59324
m1m_0200001	hand_foot_and_mouth_disease_cum_2y	NA	NA	NA	NA	-0.0015	0.0047	0.0017	-6e-04	0.265625	-0.0810811	NA	75470	49042	46491
m1m_0200001	hba1c_ngsp_early	NA	NA	NA	NA	NA	NA	0.0017	0.0558	0.265625	6.2	NA	75470	79449	74775
m1m_0200001	herpangina_cum_2y	NA	NA	NA	NA	NA	NA	0.0017	0.0091	0.265625	1.26389	NA	75470	61919	59189
m1m_0200001	hg	NA	NA	NA	NA	NA	NA	0.0017	0.078	0.265625	1.93069	NA	75470	68351	65647
m1m_0200001	hsv_infection_cum_2y	NA	NA	NA	NA	NA	NA	0.0017	0.0026	0.265625	0.472727	NA	75470	59634	57452
m1m_0200001	influenza_viral_infections_cum_4y	NA	NA	NA	NA	NA	NA	0.0017	0.0286	0.265625	3.91781	NA	75470	58174	56069
m1m_0200001	intellectual_and_developmental_disability_including_language_delay_cum_4y	NA	NA	NA	NA	NA	NA	0.0017	2e-04	0.265625	0.030303	NA	75470	57999	55902
m1m_0200001	isacc_modified_current_runny_nose_autumn_2y	NA	NA	NA	NA	NA	NA	0.0017	0.0014	0.265625	0.237288	NA	75470	78277	73730
m1m_0200001	isacc_modified_current_runny_nose_autumn_3y	NA	NA	NA	NA	NA	NA	0.0017	0.0039	0.265625	0.590909	NA	75470	78270	73725
m1m_0200001	isacc_modified_current_runny_nose_autumn_4y	NA	NA	NA	NA	0.0045	0.0046	0.0017	-0.0066	0.265625	-1.06452	NA	75470	79705	75402
m1m_0200001	isacc_modified_current_runny_nose_nonpollen_season_2y	NA	NA	NA	NA	NA	NA	0.0017	5e-04	0.265625	0.0746269	NA	75470	78277	73730
m1m_0200001	isacc_modified_current_runny_nose_nonpollen_season_3y	NA	NA	NA	NA	-8e-04	0.0046	0.0017	-0.0024	0.265625	-0.393443	NA	75470	79705	75402
m1m_0200001	isacc_modified_current_runny_nose_nonpollen_season_4y	NA	NA	NA	NA	NA	NA	0.0017	0.001	0.265625	0.149254	NA	75470	79449	74775
m1m_0200001	isacc_modified_current_runny_nose_pollen_season_2y	NA	NA	NA	NA	NA	NA	0.0017	6e-04	0.265625	0.0983607	NA	75470	78277	73730
m1m_0200001	isacc_modified_current_runny_nose_pollen_season_3y	NA	NA	NA	NA	NA	NA	0.0017	0.0055	0.265625	0.833333	NA	75470	78466	73901
m1m_0200001	isacc_modified_current_runny_nose_pollen_season_4y	NA	NA	NA	NA	NA	NA	0.0017	0.0103	0.265625	1.43056	NA	75470	79705	75402
m1m_0200001	isacc_modified_current_runny_nose_spring_2y	NA	NA	NA	NA	NA	NA	0.0017	0.0019	0.265625	0.301587	NA	75470	71479	67381
m1m_0200001	isacc_modified_current_runny_nose_spring_3y	NA	NA	NA	NA	NA	NA	0.0017	0.0027	0.265625	0.428571	NA	75470	78277	73730
m1m_0200001	isacc_modified_current_runny_nose_spring_4y	NA	NA	NA	NA	NA	NA	0.0017	0.0091	0.265625	1.28169	NA	75470	79705	75402
m1m_0200001	isacc_modified_current_runny_nose_summer_2y	NA	NA	NA	NA	0.0024	0.0048	0.0017	-7e-04	0.265625	-0.118644	NA	75470	71475	67379
m1m_0200001	isacc_modified_current_runny_nose_summer_3y	NA	NA	NA	NA	NA	NA	0.0017	0.0024	0.265625	0.358209	NA	75470	78277	73730
m1m_0200001	isacc_modified_current_runny_nose_summer_4y	NA	NA	NA	NA	0.0101	0.0042	0.0017	-3e-04	0.265625	-0.0379747	NA	75470	79705	75402
m1m_0200001	isacc_modified_current_runny_nose_winter_2y	NA	NA	NA	NA	NA	NA	0.0017	0.0049	0.265625	0.742424	NA	75470	78277	73730
m1m_0200001	isacc_modified_current_runny_nose_winter_3y	NA	NA	NA	NA	0.0051	0.0046	0.0017	-9e-04	0.265625	-0.160714	NA	75470	78466	73901
m1m_0200001	isacc_modified_current_runny_nose_winter_4y	NA	NA	NA	NA	0.0059	0.0049	0.0017	-0.0038	0.265625	-0.535211	NA	75470	79705	75402
m1m_0200001	kawasaki_disease_cum_4y	NA	NA	NA	NA	9e-04	0.0045	0.0017	-6e-04	0.265625	-0.0967742	NA	75470	60142	57885
m1m_0200001	length_of_labor	NA	NA	NA	NA	NA	NA	0.0017	0.0336	0.265625	4.73239	NA	75470	69375	65266
m1m_0200001	low_birth_weight	NA	NA	NA	NA	NA	NA	0.0017	0.0312	0.265625	4.8	NA	75470	20259	19176
m1m_0200001	lower_respiratory_tract_infection_cum_2y	NA	NA	NA	NA	NA	NA	0.0017	0.0186	0.265625	2.58333	NA	75470	62053	59316
m1m_0200001	m0mb_0410001	NA	NA	NA	NA	NA	NA	0.0017	0.0693	0.265625	6.41667	NA	75470	65361	62829
m1m_0200001	m0mb_0420001	NA	NA	NA	NA	NA	NA	0.0017	0.0712	0.265625	6.47273	NA	75470	65376	62844
m1m_0200001	m0mb_0430001	NA	NA	NA	NA	NA	NA	0.0017	0.062	0.265625	4.46043	NA	75470	65376	62844
m1m_0200001	m0mb_0450001	NA	NA	NA	NA	NA	NA	0.0017	0.0209	0.265625	3.16667	NA	75470	65376	62844
m1m_0200001	m0mb_0460001	NA	NA	NA	NA	NA	NA	0.0017	0.0224	0.265625	3.5	NA	75470	65376	62844
m1m_0200001	m0mb_0480001	NA	NA	NA	NA	NA	NA	0.0017	0.0638	0.265625	6.44444	NA	75470	65376	62844
m1m_0200001	m1m_0030001_1	NA	NA	NA	NA	NA	NA	0.0017	0.0011	0.265625	0.186441	NA	75470	65089	62572
m1m_0200001	m1m_0030001_2	NA	NA	NA	NA	NA	NA	0.0017	0.0098	0.265625	1.46269	NA	75470	65141	62622
m1m_0200001	m1m_0030001_3	NA	NA	NA	NA	-0.0033	0.0049	0.0017	-0.0104	0.265625	-1.92593	NA	75470	64938	62426
m1m_0200001	m1m_0040001_1	NA	NA	NA	NA	NA	NA	0.0017	0.0166	0.265625	2.72131	NA	75470	64929	62427
m1m_0200001	m1m_0040001_2	NA	NA	NA	NA	NA	NA	0.0017	0.0022	0.265625	0.431373	NA	75470	62797	60387
m1m_0200001	m1m_0040001_4	NA	NA	NA	NA	NA	NA	0.0017	0.0173	0.265625	2.74603	NA	75470	65376	62844
m1m_0200001	m1m_0040001_6	NA	NA	NA	NA	0.0069	0.005	0.0017	-0.0088	0.265625	-1.76	NA	75470	65376	62844
m1m_0200001	m1m_0210001	NA	NA	NA	NA	NA	NA	0.0017	0.0262	0.265625	3.91045	NA	78335	71094	70846
m1m_0200001	m1m_0220001	NA	NA	NA	NA	NA	NA	0.0017	0.0484	0.265625	7.44615	NA	78335	71026	70779
m1m_0200001	m1m_0230001	NA	NA	NA	NA	NA	NA	0.0017	0.0222	0.265625	3.82759	NA	78335	71026	70779
m1m_0200001	m1m_0240001	NA	NA	NA	NA	NA	NA	0.0017	0.0158	0.265625	2.50794	NA	78335	71026	70779
m1m_0200001	m1m_0250001_1	NA	NA	NA	NA	NA	NA	0.0017	0.0132	0.265625	2.09524	NA	75470	65376	62844
m1m_0200001	m1m_0250001_2	NA	NA	NA	NA	NA	NA	0.0017	0.0101	0.265625	1.60317	NA	75470	65376	62844
m1m_0200001	m1m_0250001_3	NA	NA	NA	NA	NA	NA	0.0017	0.0035	0.265625	0.603448	NA	75470	65376	62844
m1m_0200001	m1m_0260001_1	NA	NA	NA	NA	NA	NA	0.0017	0.0079	0.265625	1.36207	NA	75470	65376	62844
m1m_0200001	m1m_0260001_2	NA	NA	NA	NA	NA	NA	0.0017	0.0055	0.265625	0.901639	NA	75470	65376	62844
m1m_0200001	m1m_0280001	NA	NA	NA	NA	NA	NA	0.0017	0.0062	0.265625	1.16981	NA	78335	69461	69170
m1m_0200001	m1m_0280101	NA	NA	NA	NA	NA	NA	0.0017	0.0059	0.265625	1.11321	NA	78335	69461	69170
m1m_0200001	m1m_0280201	NA	NA	NA	NA	0.011	0.0048	0.0017	-0.0039	0.265625	-0.709091	NA	78335	69461	69170
m1m_0200001	m1m_0290001	NA	NA	NA	NA	NA	NA	0.0017	0.0012	0.265625	0.226415	NA	78335	69328	69040
m1m_0200001	m1m_0300001	NA	NA	NA	NA	NA	NA	0.0017	0.0111	0.265625	1.79032	NA	78335	69328	69040
m1m_0200001	m1m_0320001	NA	NA	NA	NA	NA	NA	0.0017	0.0219	0.265625	3.47619	NA	78335	69223	68937
m1m_0200001	m1m_0330001	NA	NA	NA	NA	NA	NA	0.0017	9e-04	0.265625	0.183673	NA	78335	69258	68972
m1m_0200001	m1m_0330002	NA	NA	NA	NA	NA	NA	0.0017	0.0086	0.265625	1.53571	NA	78335	69212	68924
m1m_0200001	m1m_0340001	NA	NA	NA	NA	NA	NA	0.0017	0.0013	0.265625	0.254902	NA	78335	69212	68924
m1m_0200001	m1m_0340002	NA	NA	NA	NA	NA	NA	0.0017	0.0126	0.265625	2.37736	NA	78335	69260	68973
m1m_0200001	m1m_0350001	NA	NA	NA	NA	NA	NA	0.0017	0.0125	0.265625	2.11864	NA	78335	69260	68973
m1m_0200001	m1m_0370001	NA	NA	NA	NA	NA	NA	0.0017	0.0773	0.265625	9.54321	NA	78335	69261	68974
m1m_0200001	m1m_0390001	NA	NA	NA	NA	NA	NA	0.0017	0.027	0.265625	1.37056	NA	78335	69210	68923
m1m_0200001	m1m_bed_time	NA	NA	NA	NA	NA	NA	0.0017	2e-04	0.265625	0.0350877	NA	75470	71648	67531
m1m_0200001	m1m_nap_count	NA	NA	NA	NA	NA	NA	0.0017	0.0286	0.265625	4.4	NA	75470	71648	67531
m1m_0200001	m1m_night_wake_up_count	NA	NA	NA	NA	NA	NA	0.0017	0.0238	0.265625	3.83871	NA	75470	71648	67531
m1m_0200001	m1m_sleep_time_day	NA	NA	NA	NA	NA	NA	0.0017	0.0395	0.265625	6.69492	NA	75470	71648	67531
m1m_0200001	m1m_sleep_time_night	NA	NA	NA	NA	NA	NA	0.0017	0.0141	0.265625	2.2381	NA	75470	71648	67531
m1m_0200001	m1m_total_sleep_time	NA	NA	NA	NA	NA	NA	0.0017	0.028	0.265625	4.66667	NA	75470	71648	67531
m1m_0200001	m1m_wake_up_time	NA	NA	NA	NA	NA	NA	0.0017	0.0249	0.265625	3.19231	NA	75470	71648	67531
m1m_0200001	mbpfas0001b	NA	NA	NA	NA	NA	NA	0.0017	0.0136	0.265625	0.660194	NA	75470	61862	59484
m1m_0200001	mbpfas0007	NA	NA	NA	NA	NA	NA	0.0017	0.0067	0.265625	0.345361	NA	75470	68106	65412
m1m_0200001	mbpfas0009	NA	NA	NA	NA	NA	NA	0.0017	0.054	0.265625	2.45455	NA	75470	68169	65471
m1m_0200001	mbpfas0013	NA	NA	NA	NA	NA	NA	0.0017	0.0495	0.265625	2.25	NA	75470	68208	65511
m1m_0200001	mbpfas0017	NA	NA	NA	NA	NA	NA	0.0017	0.0561	0.265625	2.55	NA	75470	68198	65498
m1m_0200001	mbpfas0021	NA	NA	NA	NA	NA	NA	0.0017	0.0148	0.265625	0.714976	NA	75470	68202	65502
m1m_0200001	mbpfas0025	NA	NA	NA	NA	0.0089	0.0048	0.0017	-0.001	0.265625	-0.046729	NA	75470	64404	61974
m1m_0200001	mbpfas0029	NA	NA	NA	NA	NA	NA	0.0017	0.0334	0.265625	1.63725	NA	75470	67114	64511
m1m_0200001	mbpfas0039b	-1	52.0039	-0.0822	0.9345	0.0081	0.0048	0.0017	0.0042	0.265625	0.214286	0.0207879784572337	75470	61862	59484
m1m_0200001	mbpfas0041	NA	NA	NA	NA	NA	NA	0.0017	0.0047	0.265625	0.20524	NA	75470	66949	64340
m1m_0200001	mbpfas0045	NA	NA	NA	NA	-0.0038	0.0053	0.0017	-0.008	0.265625	-0.451977	NA	75470	68045	65360
m1m_0200001	mbpfas0047	NA	NA	NA	NA	NA	NA	0.0017	0.0515	0.265625	2.48792	NA	75470	68149	65453
m1m_0200001	mbpfas0053b	NA	NA	NA	NA	NA	NA	0.0017	0.0222	0.265625	1.21978	NA	75470	61862	59484
m1m_0200001	mbpfas0067b	NA	NA	NA	NA	NA	NA	0.0017	0.0296	0.265625	1.5914	NA	75470	61862	59484
m1m_0200001	mbpfas0073	NA	NA	NA	NA	NA	NA	0.0017	0.0626	0.265625	2.69828	NA	75470	67793	65110
m1m_0200001	milk_allergy_1hy	NA	NA	NA	NA	NA	NA	0.0017	0.0138	0.265625	2.15625	NA	75470	61862	59484
m1m_0200001	milk_allergy_2y	NA	NA	NA	NA	NA	NA	0.0017	0.0113	0.265625	1.79365	NA	75470	60361	58072
m1m_0200001	milk_allergy_3y	NA	NA	NA	NA	NA	NA	0.0017	0.0017	0.265625	0.288136	NA	75470	61714	59344
m1m_0200001	milk_allergy_cum_4y	NA	NA	NA	NA	NA	NA	0.0017	0.0203	0.265625	3.02985	NA	75470	61616	59258
m1m_0200001	milk_allergy_score_until_4yo	NA	NA	NA	NA	NA	NA	0.0017	0.0317	0.265625	4.28378	NA	75470	61862	59484
m1m_0200001	milk_allergy_score_until_4yo_positive	NA	NA	NA	NA	NA	NA	0.0017	0.0309	0.265625	4.06579	NA	75470	61669	59300
m1m_0200001	mn	NA	NA	NA	NA	NA	NA	0.0017	0.0781	0.265625	4.91195	NA	75470	68172	65474
m1m_0200001	mt1b_0020001	NA	NA	NA	NA	NA	NA	0.0017	0.0349	0.265625	4.30864	NA	75470	34397	33136
m1m_0200001	mt1b_0020101	NA	NA	NA	NA	NA	NA	0.0017	0.0332	0.265625	4.25641	NA	75470	67902	65223
m1m_0200001	mt1b_0030001	NA	NA	NA	NA	NA	NA	0.0017	0.0286	0.265625	3.575	NA	75470	68235	65541
m1m_0200001	mt1b_0030101	NA	NA	NA	NA	NA	NA	0.0017	0.0294	0.265625	3.58537	NA	75470	66813	64183
m1m_0200001	mt1b_0040001b	NA	NA	NA	NA	NA	NA	0.0017	0.015	0.265625	2.58621	NA	75470	61862	59484
m1m_0200001	mt1b_0040101b	NA	NA	NA	NA	NA	NA	0.0017	0.0141	0.265625	2.35	NA	75470	61862	59484
m1m_0200001	mt1b_0050001	NA	NA	NA	NA	NA	NA	0.0017	0.0302	0.265625	4.50746	NA	75470	66813	64183
m1m_0200001	mt1b_0050101	NA	NA	NA	NA	NA	NA	0.0017	0.03	0.265625	4.34783	NA	75470	66813	64183
m1m_0200001	mt1b_0060001	NA	NA	NA	NA	NA	NA	0.0017	0.02	0.265625	2.85714	NA	75470	66116	63532
m1m_0200001	mt1b_0060101	NA	NA	NA	NA	NA	NA	0.0017	0.0191	0.265625	2.72857	NA	75470	62761	60306
m1m_0200001	mt1b_0080001	NA	NA	NA	NA	NA	NA	0.0017	0.0576	0.265625	6.32967	NA	75470	63720	61221
m1m_0200001	mt1b_0100101	NA	NA	NA	NA	NA	NA	0.0017	0.0571	0.265625	3.48171	NA	75470	63760	61259
m1m_0200001	mt1b_0100201	NA	NA	NA	NA	NA	NA	0.0017	0.055	0.265625	6.11111	NA	75470	65805	63227
m1m_0200001	mt1b_0100301	NA	NA	NA	NA	NA	NA	0.0017	0.034	0.265625	4.72222	NA	75470	65731	63159
m1m_0200001	mt1b_0100401	NA	NA	NA	NA	NA	NA	0.0017	0.039	0.265625	5.34247	NA	75470	65725	63156
m1m_0200001	mt1b_0100501	NA	NA	NA	NA	NA	NA	0.0017	0.0606	0.265625	5.66355	NA	75470	65903	63319
m1m_0200001	mt1b_0100601	NA	NA	NA	NA	NA	NA	0.0017	0.0596	0.265625	5.51852	NA	75470	65855	63282
m1m_0200001	mt1b_0100701	NA	NA	NA	NA	NA	NA	0.0017	0.0456	0.265625	5.92208	NA	75470	65793	63210
m1m_0200001	mt1b_0100801	NA	NA	NA	NA	NA	NA	0.0017	0.0914	0.265625	7.87931	NA	75470	65761	63183
m1m_0200001	mt1b_0200101	NA	NA	NA	NA	NA	NA	0.0017	0.0567	0.265625	5.0177	NA	75470	65733	63165
m1m_0200001	mt1b_0200201	NA	NA	NA	NA	NA	NA	0.0017	0.0537	0.265625	4.92661	NA	75470	65818	63237
m1m_0200001	mt1b_0200301	NA	NA	NA	NA	NA	NA	0.0017	0.0432	0.265625	4.69565	NA	75470	65865	63289
m1m_0200001	mt1b_0200401	NA	NA	NA	NA	NA	NA	0.0017	0.0552	0.265625	5.52	NA	75470	66144	63558
m1m_0200001	mt1b_0200501	NA	NA	NA	NA	NA	NA	0.0017	0.026	0.265625	1.9697	NA	75470	66813	64183
m1m_0200001	mt1b_0400001	NA	NA	NA	NA	NA	NA	0.0017	0.0725	0.265625	6.90476	NA	75470	66813	64183
m1m_0200001	mt1b_0410001	NA	NA	NA	NA	NA	NA	0.0017	0.0631	0.265625	6.8587	NA	75470	66696	64073
m1m_0200001	mt1b_0420001	NA	NA	NA	NA	NA	NA	0.0017	0.0587	0.265625	6.52222	NA	75470	66813	64183
m1m_0200001	mt1b_0430001	NA	NA	NA	NA	NA	NA	0.0017	0.058	0.265625	4.87395	NA	75470	66776	64146
m1m_0200001	mt1b_0440001	NA	NA	NA	NA	NA	NA	0.0017	0.0611	0.265625	6.17172	NA	75470	66813	64183
m1m_0200001	mt1b_0450001	NA	NA	NA	NA	NA	NA	0.0017	0.029	0.265625	4.14286	NA	75470	66813	64183
m1m_0200001	mt1b_0460001	NA	NA	NA	NA	NA	NA	0.0017	0.0312	0.265625	4.52174	NA	75470	66813	64183
m1m_0200001	mt1b_0470001	NA	NA	NA	NA	0.01	0.005	0.0017	-0.0051	0.265625	-0.87931	NA	75470	66813	64183
m1m_0200001	mt1b_0480001	NA	NA	NA	NA	NA	NA	0.0017	0.0615	0.265625	5.6422	NA	75470	62712	60268
m1m_0200001	mt1u_0010001	NA	NA	NA	NA	NA	NA	0.0017	0.0165	0.265625	2.79661	NA	75470	66813	64183
m1m_0200001	mt1u_0020001	NA	NA	NA	NA	NA	NA	0.0017	0.013	0.265625	2.13115	NA	75470	66813	64183
m1m_0200001	mt2b_0410001	NA	NA	NA	NA	NA	NA	0.0017	0.0775	0.265625	6.73913	NA	75470	66813	64183
m1m_0200001	mt2b_0420001	NA	NA	NA	NA	NA	NA	0.0017	0.0791	0.265625	6.76068	NA	75470	66813	64183
m1m_0200001	mt2b_0430001	NA	NA	NA	NA	NA	NA	0.0017	0.0853	0.265625	5.29814	NA	75470	66813	64183
m1m_0200001	mt2b_0450001	NA	NA	NA	NA	NA	NA	0.0017	0.0514	0.265625	6.425	NA	75470	66813	64183
m1m_0200001	mt2b_0460001	NA	NA	NA	NA	NA	NA	0.0017	0.0452	0.265625	5.38095	NA	75470	66813	64183
m1m_0200001	mt2b_0480001	NA	NA	NA	NA	NA	NA	0.0017	0.0758	0.265625	5.57353	NA	75470	66813	64183
m1m_0200001	mt2b_0490001	NA	NA	NA	NA	NA	NA	0.0017	0.0271	0.265625	3.56579	NA	75470	66813	64183
m1m_0200001	mt2u_0010001	NA	NA	NA	NA	NA	NA	0.0017	0.0227	0.265625	3.72131	NA	75470	66813	64183
m1m_0200001	mt2u_0020001	NA	NA	NA	NA	NA	NA	0.0017	0.0228	0.265625	3.8	NA	75470	66518	63910
m1m_0200001	mumps_cum_4y	NA	NA	NA	NA	NA	NA	0.0017	0.0044	0.265625	0.594595	NA	75470	58088	55992
m1m_0200001	mycotic_or_fungal_infection_cum_2y	NA	NA	NA	NA	NA	NA	0.0017	0.0053	0.265625	0.929825	NA	75470	59801	57610
m1m_0200001	nuts_allergy_score_until_4yo_positive	NA	NA	NA	NA	NA	NA	0.0017	0.0098	0.265625	1.44118	NA	75470	61633	59267
m1m_0200001	otitis_media_cum_2y	NA	NA	NA	NA	NA	NA	0.0017	0.0243	0.265625	3.68182	NA	75470	61929	59202
m1m_0200001	out_of_night_diapers_age_4y	NA	NA	NA	NA	NA	NA	0.0017	0.0304	0.265625	2.15603	NA	75470	79449	74775
m1m_0200001	participant_reported_food_allergy_cum_4y	NA	NA	NA	NA	NA	NA	0.0017	0.0429	0.265625	4.71429	NA	75470	61100	58767
m1m_0200001	pb	NA	NA	NA	NA	NA	NA	0.0017	0.0508	0.265625	6.51282	NA	75470	68351	65647
m1m_0200001	peanuts_allergy_score_4yo_positive	NA	NA	NA	NA	NA	NA	0.0017	0.0018	0.265625	0.28125	NA	75470	61779	59411
m1m_0200001	premature_birth	NA	NA	NA	NA	NA	NA	0.0017	0.0091	0.265625	1.56897	NA	75470	20259	19176
m1m_0200001	psychomotor_developmental_delay_cum_4y	NA	NA	NA	NA	-0.0139	0.0047	0.0017	-0.0018	0.265625	-0.295082	NA	75470	56053	53981
m1m_0200001	roseola_infantum_cum_2y	NA	NA	NA	NA	NA	NA	0.0017	0.0126	0.265625	2	NA	75470	62078	59341
m1m_0200001	rsv_infection_cum_2y	NA	NA	NA	NA	NA	NA	0.0017	0.0361	0.265625	5.30882	NA	75470	59805	57614
m1m_0200001	sccon003	NA	NA	NA	NA	NA	NA	0.0017	0.0704	0.265625	8.38095	NA	75470	68182	65484
m1m_0200001	sccon005	NA	NA	NA	NA	NA	NA	0.0017	0.0252	0.265625	3.76119	NA	75470	68212	65513
m1m_0200001	se	NA	NA	NA	NA	NA	NA	0.0017	0.0628	0.265625	1.82558	NA	75470	67848	65161
m1m_0200001	shellfish_allergy_score_until_4yo_positive	NA	NA	NA	NA	NA	NA	0.0017	0.0027	0.265625	0.442623	NA	75470	54087	51987
m1m_0200001	soba_allergy_score_until_4yo_positive	NA	NA	NA	NA	NA	NA	0.0017	0.0105	0.265625	1.75	NA	75470	61648	59282
m1m_0200001	soybean_allergy_score_until_4yo_positive	NA	NA	NA	NA	NA	NA	0.0017	0.0084	0.265625	1.29231	NA	75470	61726	59364
m1m_0200001	streptococcus_pyogenes_cum_4y	NA	NA	NA	NA	NA	NA	0.0017	0.0062	0.265625	0.984127	NA	75470	58136	56036
m1m_0200001	ucbb_0080001b	NA	NA	NA	NA	NA	NA	0.0017	0.029	0.265625	4.83333	NA	75470	61862	59484
m1m_0200001	ucbb_0410001	NA	NA	NA	NA	NA	NA	0.0017	0.3582	0.265625	8.3109	NA	75470	66682	64062
m1m_0200001	ucbb_0420001	NA	NA	NA	NA	NA	NA	0.0017	0.3484	0.265625	7.81166	NA	75470	65376	62844
m1m_0200001	ucbb_0430001	NA	NA	NA	NA	NA	NA	0.0017	0.2981	0.265625	4.26466	NA	75470	65376	62844
m1m_0200001	ucbb_0450001	NA	NA	NA	NA	NA	NA	0.0017	0.0986	0.265625	10.9556	NA	75470	65376	62844
m1m_0200001	ucbb_0460001	NA	NA	NA	NA	NA	NA	0.0017	0.0956	0.265625	10.5055	NA	75470	65295	62770
m1m_0200001	ucbb_0480001	NA	NA	NA	NA	NA	NA	0.0017	0.3442	0.265625	7.23109	NA	75470	65376	62844
m1m_0200001	upper_respiratory_tract_infection_cum_2y	NA	NA	NA	NA	NA	NA	0.0017	0.018	0.265625	2.64706	NA	75470	61689	59318
m1m_0200001	urinary_tract_infections_cum_4y	NA	NA	NA	NA	0.0104	0.0048	0.0017	-0.0027	0.265625	-0.442623	NA	75470	59733	57548
m1m_0200001	urticaria_cum_4y	NA	NA	NA	NA	NA	NA	0.0017	0.0121	0.265625	1.77941	NA	75470	61302	58962
m1m_0200001	varicella_cum_4y	NA	NA	NA	NA	NA	NA	0.0017	0.0045	0.265625	0.642857	NA	75470	58159	56053
m1m_0200001	wheat_allergy_score_until_4yo_positive	NA	NA	NA	NA	NA	NA	0.0017	0.0305	0.265625	4.55224	NA	75470	61733	59367
m1m_0210001	BMI	-0.104	0.0781	-1.3319	0.1829	-0.0046	0.0068	0.0262	0.1732	3.91045	19.4607	0.00268117379309041	78065	163835	0
m1m_0210001	adenovirus_infection_cum_2y	-0.3331	0.2198	-1.5152	0.1297	-0.0031	0.0053	0.0262	0.0171	3.91045	2.71429	0.00325576989405385	63992	61689	50390
m1m_0210001	allergic_conjunctivitis_cum_4y	0.188	0.2266	0.8294	0.4069	0.0192	0.0051	0.0262	0.0162	3.91045	2.28169	0.0209350933679989	63992	59228	48515
m1m_0210001	allergic_conjunctivitis_or_rhinitis_or_hay_fever_cum_4y	0.0119	0.3206	0.037	0.9705	0.0259	0.0051	0.0262	0.0086	3.91045	1.11688	0.0330279317473928	63992	60142	49241
m1m_0210001	allergic_rhinitis_cum_4y	0.2261	0.2672	0.8461	0.3975	0.0174	0.0051	0.0262	0.0126	3.91045	1.55556	0.0179359560151411	63992	61699	50394
m1m_0210001	any_food_allergy_score_positive_until_4yo	0.137	0.1219	1.1237	0.2611	0.0291	0.005	0.0262	0.0548	3.91045	5.48	0.0324285299390032	63992	61633	50341
m1m_0210001	asthma_cum_4y	0.0638	0.1672	0.3818	0.7026	-0.0073	0.0052	0.0262	0.0306	3.91045	3.1875	-0.0123223514237451	63992	49932	40591
m1m_0210001	atopic_dermatitis_cum_4y	0.1057	0.1115	0.9479	0.3432	-0.0078	0.0052	0.0262	0.0633	3.91045	5.86111	-0.0158267447633766	63992	50549	41034
m1m_0210001	autistic_spectrum_disorder_and_pddnos_cum_4y	0.1782	0.3013	0.5916	0.5541	0.0255	0.0051	0.0262	0.0107	3.91045	1.94545	0.0302166743513336	63992	58159	47658
m1m_0210001	bone_fracture_cum_4y	1	1.4619	0.9754	0.3294	-0.0011	0.0052	0.0262	0.0034	3.91045	0.548387	-0.0150902581844277	63992	58174	47668
m1m_0210001	breast_feeding_cessation_1m	0.2284	0.4217	0.5417	0.588	0.0118	0.0048	0.0262	0.004	3.91045	0.634921	0.0124544654130059	63992	62765	51208
m1m_0210001	breast_feeding_cessation_2m	-0.1567	0.2264	-0.692	0.4889	0.0282	0.0045	0.0262	0.0142	3.91045	2.18462	0.0386813291223723	63992	62841	51274
m1m_0210001	breast_feeding_cessation_3m	-0.09	0.2376	-0.3789	0.7048	0.0259	0.0045	0.0262	0.0112	3.91045	1.77778	0.0342722489949918	63992	62606	51088
m1m_0210001	breast_feeding_cessation_age	0.1374	0.221	0.6219	0.534	-0.0437	0.005	0.0262	0.018	3.91045	2.14286	-0.0585592482005781	63992	62274	50822
m1m_0210001	breast_feeding_period_1y	0.2352	0.2052	1.1459	0.2518	-0.0439	0.005	0.0262	0.0188	3.91045	2.84848	-0.0628825768210429	63992	58487	47748
m1m_0210001	c1hy_0010001	NA	NA	NA	NA	0.0016	0.0048	0.0262	-0.0063	3.91045	-1.18868	NA	75470	61862	59484
m1m_0210001	c1hy_0010101	-0.2542	0.2442	-1.0408	0.298	0.0055	0.005	0.0262	0.0133	3.91045	2.21667	0.0112860505420223	75470	61862	59484
m1m_0210001	c1hy_0010201	-0.5759	0.7096	-0.8116	0.417	0.0244	0.0048	0.0262	0.0033	3.91045	0.540984	0.0338847835335132	75470	61862	59484
m1m_0210001	c1hy_0010301	NA	NA	NA	NA	NA	NA	0.0262	9e-04	3.91045	0.140625	NA	75470	61862	59484
m1m_0210001	c1hy_0030001b2	-0.0365	0.2685	-0.136	0.8918	-0.0024	0.0056	0.0262	0.0102	3.91045	1.85455	-0.00325094776814675	63992	36752	30723
m1m_0210001	c1hy_0030002	-0.4054	0.2052	-1.9758	0.0482	-0.0134	0.0045	0.0262	0.0154	3.91045	2.33333	-0.00740321312403571	75470	61862	59484
m1m_0210001	c1hy_0040001	0.0052	0.1874	0.0278	0.9778	-0.0591	0.0049	0.0262	0.0196	3.91045	2.9697	-0.0695990193669546	75470	61862	59484
m1m_0210001	c1hy_0040002	0.0301	0.2214	0.1361	0.8917	-0.0486	0.0051	0.0262	0.0149	3.91045	2.22388	-0.0576052830675025	75470	61862	59484
m1m_0210001	c1hy_0050001	0.2167	0.2404	0.9014	0.3674	0.051	0.0056	0.0262	0.0141	3.91045	2.35	0.0526952755276886	75470	68351	65647
m1m_0210001	c1hy_0050002	0.1412	0.2218	0.6365	0.5244	0.0479	0.0054	0.0262	0.0164	3.91045	2.82759	0.0505564842987101	75470	68351	65647
m1m_0210001	c1hy_0060002_checked	-0.0689	0.0805	-0.8558	0.3921	0.0112	0.006	0.0262	0.1964	3.91045	12.1235	0.0213313826906768	63992	62090	50689
m1m_0210001	c1hy_0070001	0.0219	0.2609	0.0838	0.9332	-0.001	0.0045	0.0262	0.0099	3.91045	1.54688	-0.00147341969921799	75470	68351	65647
m1m_0210001	c1hy_0070002b	0.1215	0.2827	0.4299	0.6673	0.0025	0.0045	0.0262	0.0083	3.91045	1.40678	0.00131037068274571	63992	63210	51633
m1m_0210001	c1hy_0090001	-0.225	0.1644	-1.3682	0.1713	-0.0171	0.0046	0.0262	0.0238	3.91045	4.17544	-0.0134257171119244	75470	68351	65647
m1m_0210001	c1hy_0090101	0.297	0.1411	2.1046	0.0353	-0.0037	0.0053	0.0262	0.0359	3.91045	4.3253	-0.0135784887197138	75470	68351	65647
m1m_0210001	c1hy_0090201	0.0199	0.1427	0.1395	0.8891	0.0189	0.0049	0.0262	0.0378	3.91045	4.78481	0.020714888460705	75470	68351	65647
m1m_0210001	c1hy_0090301	NA	NA	NA	NA	0.007	0.0053	0.0262	-5e-04	3.91045	-0.0877193	NA	75470	68351	65647
m1m_0210001	c1hy_0092001	-0.2028	0.1951	-1.0395	0.2986	-0.0167	0.0051	0.0262	0.0173	3.91045	2.54412	-0.0142637411861122	75470	68351	65647
m1m_0210001	c1hy_0092101	0.0539	0.2173	0.2482	0.804	-0.0017	0.0049	0.0262	0.0151	3.91045	2.35938	-0.00299386955525711	75470	68351	65647
m1m_0210001	c1hy_0092201	-0.1084	0.202	-0.5367	0.5915	-0.0045	0.0048	0.0262	0.0149	3.91045	2.48333	-0.00283994671283818	75470	68351	65647
m1m_0210001	c1hy_0092301	-0.3139	0.1994	-1.5744	0.1154	1e-04	0.0048	0.0262	0.023	3.91045	3.38235	0.00801210487980672	75470	68351	65647
m1m_0210001	c1hy_0092601	0.4105	1.9653	0.2089	0.8346	-0.041	0.0052	0.0262	0.001	3.91045	0.188679	-0.0498794293633029	75470	61862	59484
m1m_0210001	c1hy_0092701	-0.0449	0.4817	-0.0933	0.9257	-0.0296	0.005	0.0262	0.0031	3.91045	0.525424	-0.0340981197609139	75470	61862	59484
m1m_0210001	c1hy_0092801	NA	NA	NA	NA	0.0057	0.005	0.0262	-0.0018	3.91045	-0.276923	NA	75470	61862	59484
m1m_0210001	c1hy_0092901	NA	NA	NA	NA	-4e-04	0.0051	0.0262	-0.002	3.91045	-0.31746	NA	75470	61862	59484
m1m_0210001	c1hy_0093001	-0.2668	0.3757	-0.71	0.4777	-0.0066	0.0044	0.0262	0.0052	3.91045	0.852459	-0.00453865780680872	75470	61862	59484
m1m_0210001	c1hy_0093101	-0.401	0.2558	-1.5674	0.117	-0.0075	0.0051	0.0262	0.013	3.91045	1.91176	-0.00123881083977408	75470	61862	59484
m1m_0210001	c1hy_0093301	NA	NA	NA	NA	NA	NA	0.0262	5e-04	3.91045	0.0980392	NA	75470	61862	59484
m1m_0210001	c1hy_0100001_2	0.2387	0.2546	0.9374	0.3486	0.0051	0.0049	0.0262	0.0118	3.91045	1.81538	0.00208899219267749	63992	63800	52170
m1m_0210001	c1hy_0100001_3	0.1663	0.1685	0.9867	0.3238	0.0177	0.0053	0.0262	0.0295	3.91045	3.73418	0.0176663379423569	63992	63051	51579
m1m_0210001	c1hy_0100001_4	NA	NA	NA	NA	0.013	0.0049	0.0262	-0.0043	3.91045	-0.767857	NA	63992	65164	53159
m1m_0210001	c1hy_0100102	-0.0031	0.1415	-0.0217	0.9827	0.0255	0.0051	0.0262	0.0372	3.91045	4.96	0.0303507062744769	75470	61862	59484
m1m_0210001	c1hy_0100203	0.1544	0.1891	0.8167	0.4141	0.0173	0.0048	0.0262	0.0202	3.91045	2.72973	0.0167078544657901	75470	61862	59484
m1m_0210001	c1hy_0100301	0.0418	0.1907	0.2192	0.8265	0.0158	0.0049	0.0262	0.0187	3.91045	2.39744	0.0171540732944746	75470	65116	62598
m1m_0210001	c1hy_0100304	0.3541	0.5538	0.6394	0.5226	0.0104	0.0046	0.0262	0.0027	3.91045	0.519231	0.00911774110081805	75470	61679	59310
m1m_0210001	c1hy_0100501_3	0.1111	0.3394	0.3274	0.7433	0.0034	0.0052	0.0262	0.0065	3.91045	1.14035	0.00272530644153819	63992	65163	53155
m1m_0210001	c1hy_0100501_4	0.4146	0.7631	0.5433	0.5869	0.0079	0.0044	0.0262	0.0022	3.91045	0.407407	0.00654242659719574	63992	65161	53157
m1m_0210001	c1hy_0100602	0.1292	0.1658	0.7788	0.4361	-0.0031	0.0044	0.0262	0.0273	3.91045	3.9	-0.00707465035307399	75470	66800	64171
m1m_0210001	c1hy_0100703	0.1516	0.2282	0.6646	0.5063	-0.0072	0.0049	0.0262	0.0175	3.91045	2.73438	-0.0114699634174859	75470	66687	64064
m1m_0210001	c1hy_0100801	0.2666	0.2251	1.184	0.2364	-0.011	0.0048	0.0262	0.019	3.91045	2.96875	-0.0183989248753902	75470	68351	65647
m1m_0210001	c1hy_0101102	0.1199	0.2298	0.5218	0.6018	-0.0016	0.0051	0.0262	0.0126	3.91045	2.29091	-0.00401043456472852	75470	68056	65373
m1m_0210001	c1hy_0102001_3	NA	NA	NA	NA	0.004	0.0047	0.0262	-0.0046	3.91045	-0.754098	NA	63992	64642	52738
m1m_0210001	c1hy_0103001_3	0.4604	0.2118	2.1736	0.0297	0.0024	0.0052	0.0262	0.018	3.91045	3.33333	-0.00724336314490694	63992	65201	53182
m1m_0210001	c1hy_0103501_2	0.473	0.2025	2.3358	0.0195	0.0548	0.0053	0.0262	0.0212	3.91045	2.94444	0.0577591365501326	63992	63328	51653
m1m_0210001	c1hy_0103501_3	0.7521	2.0151	0.3732	0.709	0.03	0.0053	0.0262	0.0018	3.91045	0.295082	0.0318114222559613	63992	64852	52907
m1m_0210001	c1hy_0104001_2	0.4807	0.1662	2.8921	0.0038	0.1209	0.0053	0.0262	0.0266	3.91045	4.09231	0.138306160191039	63992	65500	53122
m1m_0210001	c1hy_0104001_3	NA	NA	NA	NA	0.0081	0.0047	0.0262	-0.0029	3.91045	-0.508772	NA	63992	65121	53131
m1m_0210001	c1hy_0104501_2	-0.6196	0.4751	-1.3041	0.1922	0.0532	0.005	0.0262	0.0064	3.91045	1.03226	0.0740457682216792	63992	65546	53161
m1m_0210001	c1hy_0105001_2	0.3055	0.1477	2.0686	0.0386	0.1115	0.0049	0.0262	0.028	3.91045	4.24242	0.130663113345593	63992	65210	53197
m1m_0210001	c1hy_0105001_3	NA	NA	NA	NA	0.0085	0.0055	0.0262	-0.003	3.91045	-0.491803	NA	63992	65155	52872
m1m_0210001	c1hy_0105501	0.8153	0.6356	1.2828	0.1996	0.0511	0.005	0.0262	0.0049	3.91045	0.790323	0.0487488521900231	75470	65116	62598
m1m_0210001	c1hy_0105601	1	2.0184	0.5088	0.6109	0.0111	0.0047	0.0262	0.0027	3.91045	0.428571	0.00419189365538305	75470	61679	59310
m1m_0210001	c1hy_0105701	NA	NA	NA	NA	0.0561	0.005	0.0262	-5e-04	3.91045	-0.0833333	NA	75470	59836	57582
m1m_0210001	c1hy_0110001	0.5121	0.8298	0.6171	0.5371	0.0085	0.0054	0.0262	0.0026	3.91045	0.472727	0.00504086016641273	75470	69837	67115
m1m_0210001	c1hy_0130001	-0.232	0.1521	-1.5251	0.1272	-0.0106	0.0052	0.0262	0.0454	3.91045	6.21918	-0.0035935226743872	75470	69837	67115
m1m_0210001	c1hy_0140001	-0.2197	0.1446	-1.52	0.1285	-0.0122	0.0052	0.0262	0.0475	3.91045	6.50685	-0.00565511083729428	75470	69837	67115
m1m_0210001	c1hy_0150001	-0.2691	0.1474	-1.826	0.0679	-0.003	0.0052	0.0262	0.0465	3.91045	6.2	0.00637982936854517	75470	69837	67115
m1m_0210001	c1hy_0150101	-0.1568	0.1439	-1.0901	0.2757	-0.0115	0.0051	0.0262	0.042	3.91045	5.67568	-0.00749402664245641	75470	69837	67115
m1m_0210001	c1hy_0150201	-0.0952	0.1584	-0.6009	0.5479	-0.0026	0.0054	0.0262	0.0345	3.91045	4.72603	5.12956767253208e-05	75470	69837	67115
m1m_0210001	c1hy_0150301	0.344	0.2338	1.4715	0.1412	-0.0056	0.0055	0.0262	0.0163	3.91045	2.85965	-0.0134525115562466	75470	69837	67115
m1m_0210001	c1hy_0160001	-0.2922	0.1875	-1.5588	0.119	-0.0177	0.0052	0.0262	0.0199	3.91045	3.37288	-0.0125625668941588	75470	71319	68544
m1m_0210001	c1hy_0170001	-0.1186	0.191	-0.6211	0.5346	0.0172	0.0049	0.0262	0.0167	3.91045	2.78333	0.0213487762718437	75470	71319	68544
m1m_0210001	c1hy_0180001	-0.2117	0.3212	-0.6592	0.5098	0.0209	0.0048	0.0262	0.0069	3.91045	1.18966	0.0251801429367769	75470	74494	71505
m1m_0210001	c1hy_0190001	0.415	0.1551	2.6764	0.0074	0.0146	0.0048	0.0262	0.039	3.91045	4.10526	0.00211281056879136	75470	74494	71505
m1m_0210001	c1hy_0200001	0.3708	0.1443	2.569	0.0102	0.0168	0.0049	0.0262	0.0402	3.91045	4.56818	0.00577458903170321	75470	74494	71505
m1m_0210001	c1hy_0200301	0.3929	0.3946	0.9956	0.3194	0.0122	0.0047	0.0262	0.0061	3.91045	0.953125	0.00826576784917973	75470	70826	68094
m1m_0210001	c1hy_0201001	0.4831	0.3237	1.4925	0.1356	0.0141	0.005	0.0262	0.0089	3.91045	1.39062	0.00989515708904109	75470	55299	53274
m1m_0210001	c1hy_0201101	NA	NA	NA	NA	0.0109	0.0051	0.0262	-0.002	3.91045	-0.338983	NA	75470	64469	61056
m1m_0210001	c1hy_0201201	0.4527	0.2284	1.9824	0.0474	5e-04	0.0046	0.0262	0.0166	3.91045	2.33803	-0.00903896044764881	75470	57500	55309
m1m_0210001	c1hy_0201301	0.3229	0.1843	1.7519	0.0798	-8e-04	0.0047	0.0262	0.0208	3.91045	3.2	-0.00886120817601899	75470	41872	40332
m1m_0210001	c1hy_0201401	0.5697	0.2172	2.6228	0.0087	-0.005	0.0048	0.0262	0.0183	3.91045	2.77273	-0.0180321991044123	75470	80264	75470
m1m_0210001	c1hy_0201501	0.3525	0.2561	1.3766	0.1686	0.001	0.0048	0.0262	0.0119	3.91045	1.72464	-0.00529688094209233	75470	79735	75434
m1m_0210001	c1hy_0201601	0.3189	0.1976	1.6137	0.1066	0.0209	0.0051	0.0262	0.0198	3.91045	2.86957	0.0155228144010417	75470	70924	68174
m1m_0210001	c1hy_0201701	0.2609	0.1819	1.4341	0.1515	0.0102	0.0051	0.0262	0.0253	3.91045	3.77612	0.00742954776755689	75470	43468	41863
m1m_0210001	c1hy_0201801	0.1852	0.1852	1.0001	0.3173	0.0058	0.0052	0.0262	0.0225	3.91045	3.16901	0.00184314775284475	75470	69458	66710
m1m_0210001	c1hy_0201901	0.447	0.2112	2.116	0.0343	0.0056	0.0048	0.0262	0.0202	3.91045	2.97059	-0.00430545232369126	75470	69458	66710
m1m_0210001	c1hy_0202001	0.4181	0.3343	1.2506	0.2111	0.0126	0.0047	0.0262	0.0073	3.91045	1.2807	0.00802765766413011	75470	69458	66710
m1m_0210001	c1hy_0202101	0.5062	0.2504	2.0221	0.0432	0.0089	0.0049	0.0262	0.0161	3.91045	2.23611	-0.000753064481601552	75470	69458	66710
m1m_0210001	c1hy_0202201	0.1379	0.1588	0.8679	0.3854	0.0136	0.0052	0.0262	0.0311	3.91045	4.09211	0.0111432634630901	75470	69458	66710
m1m_0210001	c1hy_0202301	0.3373	0.202	1.6701	0.0949	0.003	0.005	0.0262	0.022	3.91045	2.93333	-0.00496151036170909	75470	69453	66705
m1m_0210001	c1hy_0202401	0.4261	0.1974	2.159	0.0309	0.0029	0.0049	0.0262	0.0194	3.91045	2.85294	-0.00660974451187637	75470	69457	66709
m1m_0210001	c1hy_0210001	0.2111	0.1276	1.6551	0.0979	-0.0084	0.0051	0.0262	0.04	3.91045	4.7619	-0.0163959209906167	75470	70826	68094
m1m_0210001	c1hy_0220001	0.0282	0.1237	0.2277	0.8199	0.021	0.0047	0.0262	0.0534	3.91045	5.44898	0.0223855720690091	75470	70826	68094
m1m_0210001	c1hy_0240001_1	-0.2006	0.4032	-0.4975	0.6189	-0.0753	0.0051	0.0262	0.0045	3.91045	0.725806	-0.0914021447158016	63992	64932	52661
m1m_0210001	c1hy_0240001_2	0.3154	0.3709	0.8505	0.395	0.0735	0.0052	0.0262	0.0057	3.91045	0.890625	0.0873534090702504	63992	65161	52847
m1m_0210001	c1hy_0250001_1	-0.5142	0.1692	-3.038	0.0024	-0.0627	0.0048	0.0262	0.0278	3.91045	3.80822	-0.0642592687668124	63992	65517	53138
m1m_0210001	c1hy_0250001_2	0.1944	0.2149	0.9045	0.3657	-8e-04	0.0057	0.0262	0.0162	3.91045	2.41791	-0.00508605775468153	63992	65763	53329
m1m_0210001	c1hy_0250001_3	0.4337	0.1413	3.0701	0.0021	0.0573	0.0046	0.0262	0.0352	3.91045	5.10145	0.0583222601022295	63992	65763	53329
m1m_0210001	c1hy_0260001	0.2331	0.3033	0.7687	0.4421	-0.0444	0.0046	0.0262	0.0079	3.91045	1.31667	-0.0519122502329315	75470	70826	68094
m1m_0210001	c1hy_0280001	-0.1105	0.255	-0.4333	0.6648	0.0027	0.005	0.0262	0.0122	3.91045	2.14035	0.00497005593714817	75470	70826	68094
m1m_0210001	c1hy_0290001	0.2769	0.2801	0.9886	0.3229	-0.0119	0.0048	0.0262	0.0098	3.91045	1.44118	-0.0175313926071481	75470	70809	68078
m1m_0210001	c1hy_0300001	-0.2857	0.6039	-0.473	0.6362	0.0229	0.0054	0.0262	0.0032	3.91045	0.571429	0.0276117465882852	75470	70822	68090
m1m_0210001	c1hy_0310001	NA	NA	NA	NA	NA	NA	0.0262	0.001	3.91045	0.178571	NA	75470	64774	62272
m1m_0210001	c1hy_0330001	0.3702	0.5012	0.7387	0.4601	-2e-04	0.0056	0.0262	0.0041	3.91045	0.745455	-0.00412417983699485	75470	64774	62272
m1m_0210001	c1hy_0340001	NA	NA	NA	NA	0.0016	0.0055	0.0262	-0.0033	3.91045	-0.428571	NA	75470	64774	62272
m1m_0210001	c1hy_0350001	0.6386	0.2866	2.2286	0.0258	0.0197	0.0049	0.0262	0.0107	3.91045	1.81356	0.0116416046944172	75470	64774	62272
m1m_0210001	c1hy_0350002	NA	NA	NA	NA	NA	NA	0.0262	0.0017	3.91045	0.298246	NA	75470	64774	62272
m1m_0210001	c1hy_0350003	0.4874	0.2594	1.8785	0.0603	0.0112	0.0046	0.0262	0.0107	3.91045	1.87719	0.00449754260355181	75470	64774	62272
m1m_0210001	c1hy_0350004	-0.2666	0.2968	-0.8984	0.369	-0.0126	0.0048	0.0262	0.0075	3.91045	1.22951	-0.0105887634425679	75470	64774	62272
m1m_0210001	c1hy_0360001	0.1243	0.4524	0.2748	0.7834	0.0537	0.0048	0.0262	0.0034	3.91045	0.515152	0.0563200039876834	75470	73434	70561
m1m_0210001	c1hy_0360002	0.2435	0.2576	0.9451	0.3446	0.0444	0.0048	0.0262	0.0123	3.91045	1.86364	0.0433075254853724	75470	73434	70561
m1m_0210001	c1hy_0360003	-0.5708	1.5923	-0.3584	0.72	0.0279	0.0054	0.0262	0.0021	3.91045	0.318182	0.0341555109470833	75470	73434	70561
m1m_0210001	c1hy_0360004	0.1522	0.1986	0.7662	0.4435	0.0435	0.005	0.0262	0.0158	3.91045	2.35821	0.043716450437171	75470	73434	70561
m1m_0210001	c1hy_0370001	-0.3172	0.2951	-1.075	0.2824	-0.0195	0.0046	0.0262	0.0095	3.91045	1.48438	-0.0158525851488373	75470	73434	70561
m1m_0210001	c1hy_0370101	NA	NA	NA	NA	0.0318	0.0047	0.0262	-0.0056	3.91045	-0.918033	NA	75470	73369	70496
m1m_0210001	c1hy_0370201	NA	NA	NA	NA	-0.0207	0.005	0.0262	-0.0048	3.91045	-0.872727	NA	75470	72891	70043
m1m_0210001	c1hy_0380101_1	NA	NA	NA	NA	0.0026	0.0044	0.0262	-0.0018	3.91045	-0.295082	NA	63992	65763	53329
m1m_0210001	c1hy_0380101_2	0.0851	0.2468	0.3448	0.7303	-0.0156	0.0048	0.0262	0.0101	3.91045	1.68333	-0.020737853350208	63992	65763	53329
m1m_0210001	c1hy_0380101_3	NA	NA	NA	NA	-0.0101	0.0047	0.0262	-7e-04	3.91045	-0.106061	NA	63992	65763	53329
m1m_0210001	c1hy_0380101_4	NA	NA	NA	NA	0.0183	0.0056	0.0262	-2e-04	3.91045	-0.03125	NA	63992	65763	53329
m1m_0210001	c1hy_0380201	NA	NA	NA	NA	NA	NA	0.0262	0.0013	3.91045	0.209677	NA	75470	76280	73692
m1m_0210001	c1hy_0380202	NA	NA	NA	NA	0.0028	0.0049	0.0262	-0.0063	3.91045	-1.21154	NA	75470	76280	73692
m1m_0210001	c1hy_0380301	-0.0978	0.2717	-0.3599	0.7189	-0.022	0.0054	0.0262	0.0097	3.91045	1.61667	-0.021478569468467	75470	76280	73692
m1m_0210001	c1hy_0390001	-0.0101	0.2118	-0.0475	0.9621	0.0143	0.0055	0.0262	0.0163	3.91045	2.67213	0.0152565161807671	75470	76280	73692
m1m_0210001	c1hy_0390101	0.1523	0.2272	0.6704	0.5026	0.0164	0.0049	0.0262	0.0115	3.91045	1.88525	0.0145159847849626	75470	76280	73692
m1m_0210001	c1hy_0390201	-0.0012	0.2035	-0.0058	0.9953	0.0132	0.0056	0.0262	0.0173	3.91045	2.88333	0.0139643358134914	75470	75785	73215
m1m_0210001	c1hy_0390301	0.3395	0.3612	0.94	0.3472	0.0049	0.005	0.0262	0.0062	3.91045	1.01639	0.0016381584025787	75470	55151	53233
m1m_0210001	c1hy_0390401	NA	NA	NA	NA	0.0089	0.005	0.0262	-0.0014	3.91045	-0.25	NA	75470	72755	70248
m1m_0210001	c1hy_0390501	0.0922	0.311	0.2965	0.7669	0.0057	0.0053	0.0262	0.0077	3.91045	1.24194	0.00724185285556367	75470	37207	35837
m1m_0210001	c1hy_0400001	NA	NA	NA	NA	-0.0163	0.0047	0.0262	-2e-04	3.91045	-0.03125	NA	75470	68351	65647
m1m_0210001	c1hy_0400101	-0.0203	0.2787	-0.073	0.9418	0.0017	0.005	0.0262	0.0088	3.91045	1.27536	0.00220686175869561	75470	68351	65647
m1m_0210001	c1hy_0400201	-0.2935	0.4284	-0.6852	0.4932	-0.0078	0.0048	0.0262	0.0038	3.91045	0.745098	-0.00569092892327194	75470	68351	65647
m1m_0210001	c1hy_0400301	-0.2173	0.3295	-0.6595	0.5096	0.0211	0.0049	0.0262	0.0066	3.91045	1.04762	0.0263761882471529	75470	68351	65647
m1m_0210001	c1hy_0410001	-0.3194	0.1949	-1.6388	0.1012	-0.0164	0.005	0.0262	0.0206	3.91045	3.07463	-0.0107746412971991	75470	68351	65647
m1m_0210001	c1hy_0411001	-0.0781	0.1863	-0.4192	0.6751	-0.0077	0.0054	0.0262	0.0198	3.91045	2.86957	-0.00680198355138634	75470	68351	65647
m1m_0210001	c1hy_0411101	NA	NA	NA	NA	8e-04	0.0045	0.0262	-3.3319e-05	3.91045	-0.00546213	NA	75470	65376	62844
m1m_0210001	c1hy_0411201	NA	NA	NA	NA	NA	NA	0.0262	0.0018	3.91045	0.295082	NA	75470	65376	62844
m1m_0210001	c1hy_0411401	-0.4199	0.3811	-1.1018	0.2705	-0.036	0.0051	0.0262	0.0053	3.91045	0.854839	-0.0358565497558369	75470	65376	62844
m1m_0210001	c1hy_0420001	NA	NA	NA	NA	NA	NA	0.0262	0.0012	3.91045	0.190476	NA	75470	65376	62844
m1m_0210001	c1hy_0420002	NA	NA	NA	NA	NA	NA	0.0262	9e-04	3.91045	0.145161	NA	75470	65376	62844
m1m_0210001	c1hy_0420003	NA	NA	NA	NA	NA	NA	0.0262	6e-04	3.91045	0.0983607	NA	75470	65376	62844
m1m_0210001	c1hy_0420004	0.1632	0.3559	0.4585	0.6466	0.0431	0.005	0.0262	0.0063	3.91045	0.926471	0.0481970034040545	75470	61862	59484
m1m_0210001	c1hy_0430001	-0.1123	0.1558	-0.7208	0.471	0.013	0.0052	0.0262	0.0335	3.91045	2.04268	0.0188217974784434	75470	61862	59484
m1m_0210001	c1hy_0430002	-0.0346	0.1746	-0.1981	0.8429	-0.0178	0.0053	0.0262	0.0252	3.91045	3.76119	-0.0200733362721297	75470	61862	59484
m1m_0210001	c1hy_0430003	-0.1417	0.5501	-0.2576	0.7967	-0.0284	0.0054	0.0262	0.0025	3.91045	0.409836	-0.0319362595571199	75470	61862	59484
m1m_0210001	c1hy_0430004	-0.2493	0.6086	-0.4096	0.6821	-0.028	0.0054	0.0262	0.0026	3.91045	0.40625	-0.0305474827591028	75470	61862	59484
m1m_0210001	c1hy_0440001	0.0921	0.26	0.3543	0.7231	0.0108	0.0047	0.0262	0.0124	3.91045	1.90769	0.0109574366671958	75470	61862	59484
m1m_0210001	c1hy_0440002	0.156	0.4623	0.3375	0.7358	9e-04	0.0051	0.0262	0.0033	3.91045	0.568966	-0.000477023815903971	75470	71547	67443
m1m_0210001	c1hy_0440003	0.3361	0.273	1.2312	0.2182	0.0335	0.0054	0.0262	0.0123	3.91045	1.86364	0.0483100071412398	75470	31989	30817
m1m_0210001	c1hy_0440004	0.1656	0.4188	0.3955	0.6925	-0.0144	0.0049	0.0262	0.0044	3.91045	0.721311	-0.0181377225316631	63992	79753	63971
m1m_0210001	c1hy_0440005	-0.5353	0.3493	-1.5324	0.1254	-0.0184	0.0051	0.0262	0.0084	3.91045	1.42373	-0.012839024102368	63992	79660	63904
m1m_0210001	c1hy_0440006	0.0458	0.2599	0.1762	0.8601	0.003	0.0044	0.0262	0.0086	3.91045	1.36508	0.00275581842322536	63992	77493	62222
m1m_0210001	c1hy_0450101	-0.2776	0.1666	-1.666	0.0957	-0.0119	0.0055	0.0262	0.0305	3.91045	4.23611	-0.00660652925906462	63992	69403	55588
m1m_0210001	c1hy_0450102	-0.316	0.1682	-1.8787	0.0603	-0.0124	0.0055	0.0262	0.0313	3.91045	4.01282	-0.00493820724989876	63992	79780	63992
m1m_0210001	c1hy_0450401	NA	NA	NA	NA	0.0215	0.0048	0.0262	-0.0018	3.91045	-0.327273	NA	63992	79780	63992
m1m_0210001	c1hy_0460001	0.0014	0.2449	0.0059	0.9953	-0.032	0.0052	0.0262	0.0801	3.91045	1.15584	-0.0378240879826184	63992	79735	63965
m1m_0210001	c1hy_0460101	-0.0408	0.4249	-0.0961	0.9234	-0.0325	0.0053	0.0262	0.068	3.91045	1.088	-0.0363333249823094	63992	79507	63799
m1m_0210001	c1hy_0490001	0.2315	0.3946	0.5868	0.5573	-0.031	0.0045	0.0262	0.0045	3.91045	0.818182	-0.0377767123174532	63992	79419	63723
m1m_0210001	c1hy_0490102	NA	NA	NA	NA	0.0022	0.0047	0.0262	-5e-04	3.91045	-0.078125	NA	63992	79780	63992
m1m_0210001	c1hy_0491001	NA	NA	NA	NA	NA	NA	0.0262	4e-04	3.91045	0.0714286	NA	63992	79348	63688
m1m_0210001	c1hy_0492001	-0.6967	0.2061	-3.3801	7e-04	-0.3337	0.0052	0.0262	0.0117	3.91045	1.91803	-0.370728577656578	63992	78297	62839
m1m_0210001	c1hy_0492002	-0.62	0.1258	-4.9271	8.3455e-07	-0.3431	0.0053	0.0262	0.0271	3.91045	3.87143	-0.378625892647563	63992	78943	63331
m1m_0210001	c1hy_0493001	0.0315	0.3159	0.0996	0.9206	-0.0127	0.0048	0.0262	0.0057	3.91045	0.966102	-0.0148920331773258	63992	78788	63199
m1m_0210001	c1hy_0493002b	0.2266	0.4087	0.5545	0.5793	-0.0117	0.0047	0.0262	0.0045	3.91045	0.789474	-0.0171378609099591	63992	63195	51621
m1m_0210001	c1hy_0494001	-0.2859	0.6452	-0.4431	0.6577	0.0115	0.0051	0.0262	0.0029	3.91045	0.508772	0.0155600632620101	63992	79780	63992
m1m_0210001	c1hy_0495001	-0.3959	0.4077	-0.971	0.3316	0.0093	0.0052	0.0262	0.0063	3.91045	1.21154	0.0157267617872454	63992	79780	63992
m1m_0210001	c1hy_0496001	-0.0225	0.4015	-0.056	0.9554	-0.0263	0.005	0.0262	0.0036	3.91045	0.545455	-0.0297409190002094	63992	79011	63362
m1m_0210001	c1hy_0497001	-0.0927	0.2185	-0.4245	0.6712	-0.0343	0.005	0.0262	0.0135	3.91045	1.92857	-0.0375383381852953	63992	78831	63218
m1m_0210001	c1hy_0500001	NA	NA	NA	NA	-0.0016	0.0049	0.0262	-0.0052	3.91045	-0.787879	NA	63992	79780	63992
m1m_0210001	c1hy_0500101	NA	NA	NA	NA	NA	NA	0.0262	0.0012	3.91045	0.210526	NA	63992	79295	63612
m1m_0210001	c1hy_0500201	NA	NA	NA	NA	8e-04	0.0048	0.0262	-0.0021	3.91045	-0.328125	NA	63992	79780	63992
m1m_0210001	c1hy_0500401	NA	NA	NA	NA	6.4577e-05	0.0046	0.0262	-0.0077	3.91045	-1.24194	NA	63992	78192	62906
m1m_0210001	c1hy_0500601	-0.1385	0.3007	-0.4606	0.6451	-0.0029	0.005	0.0262	0.0094	3.91045	1.59322	-0.00111913530442645	63992	77649	62463
m1m_0210001	c1hy_0500801	-0.1589	0.249	-0.6379	0.5235	-0.0362	0.005	0.0262	0.0116	3.91045	2.18868	-0.0390344969352939	63992	76816	61804
m1m_0210001	c1hy_0501001	-1	2.9775	-0.4326	0.6653	5e-04	0.0052	0.0262	0.0016	3.91045	0.296296	0.00903110191773342	63992	77194	62128
m1m_0210001	c1hy_0501201	NA	NA	NA	NA	NA	NA	0.0262	9e-04	3.91045	0.157895	NA	63992	76496	61623
m1m_0210001	c1hy_0501301	-0.4652	0.4836	-0.9619	0.3361	0.0075	0.0048	0.0262	0.0046	3.91045	0.821429	0.0137662195666625	63992	77911	62698
m1m_0210001	c1hy_0501401	NA	NA	NA	NA	0.0055	0.0052	0.0262	-0.0062	3.91045	-1.10714	NA	63992	77531	62413
m1m_0210001	c1hy_asq_acomu	-0.3188	0.106	-3.0058	0.0026	-0.0519	0.0054	0.0262	0.0861	3.91045	8.87629	-0.0492741302903635	63992	68181	55629
m1m_0210001	c1hy_asq_bgm	-0.1916	0.1109	-1.7278	0.084	-0.0931	0.006	0.0262	0.0765	3.91045	8.89535	-0.107796756555356	63992	67882	55378
m1m_0210001	c1hy_asq_cfm	-0.2219	0.1178	-1.8827	0.0597	-0.0701	0.005	0.0262	0.0557	3.91045	6.47674	-0.080756626983096	63992	63955	52196
m1m_0210001	c1hy_asq_dproblem	-0.341	0.136	-2.5082	0.0121	-0.1046	0.0058	0.0262	0.0515	3.91045	6.68831	-0.120536450802763	63992	63742	52041
m1m_0210001	c1hy_asq_epersonal	-0.4058	0.1616	-2.5112	0.012	-0.1033	0.0057	0.0262	0.0355	3.91045	4.08046	-0.117910586032719	63992	63916	52164
m1m_0210001	c1hy_asq_total	-0.3515	0.1065	-3.3013	0.001	-0.1119	0.0058	0.0262	0.0772	3.91045	8.21277	-0.130312602108396	63992	61862	50528
m1m_0210001	c1hy_bed_time	-0.0373	0.1647	-0.2266	0.8207	0.0295	0.0052	0.0262	0.0269	3.91045	3.68493	0.0679213633052953	63992	20259	16309
m1m_0210001	c1hy_bmi	0.1997	0.0895	2.2306	0.0257	0.005	0.0057	0.0262	0.1847	3.91045	13.2878	-0.00852005709309878	63992	60304	49300
m1m_0210001	c1hy_nap_count	0.0856	0.2233	0.3835	0.7013	-0.0218	0.0051	0.0262	0.0165	3.91045	2.46269	-0.050997544259716	63992	20259	16309
m1m_0210001	c1hy_night_wake_up_count	-0.1569	0.1545	-1.0155	0.3098	0.0064	0.0054	0.0262	0.0287	3.91045	4.28358	0.0189521127957201	63992	20259	16309
m1m_0210001	c1hy_psi_cf	0.2207	0.1717	1.2856	0.1986	0.2039	0.0052	0.0262	0.0264	3.91045	4.125	0.248029030372175	63992	65376	53327
m1m_0210001	c1hy_sleep_time_day	-0.1697	0.1786	-0.9501	0.3421	6e-04	0.0047	0.0262	0.0195	3.91045	3.25	0.0052810822229651	63992	20259	16309
m1m_0210001	c1hy_sleep_time_night	0.1282	0.1906	0.6729	0.501	-0.0463	0.0051	0.0262	0.0231	3.91045	3.34783	-0.108034621049949	63992	20259	16309
m1m_0210001	c1hy_total_sleep_time	-0.0537	0.2564	-0.2096	0.834	-0.0314	0.005	0.0262	0.01	3.91045	1.5873	-0.0354587040393116	63992	77736	62061
m1m_0210001	c1hy_wake_up_time	0.0871	0.0977	0.8917	0.3726	0.0192	0.0052	0.0262	0.0699	3.91045	9.07792	0.0406229851962475	63992	20259	16309
m1m_0210001	c1y_0010001_1	NA	NA	NA	NA	NA	NA	0.0262	2e-04	3.91045	0.0350877	NA	63992	65244	53223
m1m_0210001	c1y_0010001_3	NA	NA	NA	NA	0.0094	0.0053	0.0262	-4e-04	3.91045	-0.0677966	NA	63992	65026	53045
m1m_0210001	c1y_0040001	-0.2549	0.2271	-1.1225	0.2617	-0.0352	0.0055	0.0262	0.0147	3.91045	2.29688	-0.0318623821686679	75470	79676	75376
m1m_0210001	c1y_0040002	0.0789	0.1885	0.4188	0.6754	-0.036	0.0051	0.0262	0.0218	3.91045	3.46032	-0.040142998234662	75470	78089	74105
m1m_0210001	c1y_0050001	-0.2168	0.2137	-1.0149	0.3101	0.0543	0.0052	0.0262	0.0146	3.91045	2.24615	0.0782602110394636	75470	45836	44098
m1m_0210001	c1y_0050002	-0.206	0.2234	-0.9224	0.3563	0.0512	0.005	0.0262	0.016	3.91045	2.62295	0.0741812848311712	75470	45692	43958
m1m_0210001	c1y_0050003	-0.0978	0.1947	-0.5021	0.6156	-0.0084	0.0049	0.0262	0.039	3.91045	3.07087	-0.00834943779554286	75470	45835	44098
m1m_0210001	c1y_0060002	0.1429	0.2681	0.5332	0.5939	-0.0282	0.0049	0.0262	0.0105	3.91045	1.66667	-0.0407928246150558	75470	45692	43957
m1m_0210001	c1y_0060101	NA	NA	NA	NA	-0.0459	0.0051	0.0262	-0.0034	3.91045	-0.576271	NA	75470	73666	70767
m1m_0210001	c1y_0060102	NA	NA	NA	NA	NA	NA	0.0262	3e-04	3.91045	0.0491803	NA	75470	60292	58031
m1m_0210001	c1y_0060103	-0.2412	0.4809	-0.5014	0.6161	-0.0103	0.0048	0.0262	0.0035	3.91045	0.546875	-0.00898709883090738	75470	69669	66907
m1m_0210001	c1y_0060104	-0.0624	0.2662	-0.2345	0.8146	-0.0135	0.0051	0.0262	0.0111	3.91045	1.91379	-0.0138195150701004	75470	69712	66952
m1m_0210001	c1y_0060105	NA	NA	NA	NA	NA	NA	0.0262	8.2431e-05	3.91045	0.0137385	NA	75470	70145	67360
m1m_0210001	c1y_0060106	0.4823	0.2509	1.9226	0.0545	0.0399	0.0053	0.0262	0.0123	3.91045	1.95238	0.0359407652265585	75470	67528	64875
m1m_0210001	c1y_0060107	0.357	0.2791	1.2789	0.2009	-0.0268	0.0049	0.0262	0.0111	3.91045	1.7619	-0.0371006009414032	75470	63889	61378
m1m_0210001	c1y_0060108	NA	NA	NA	NA	-0.0205	0.0057	0.0262	-0.0042	3.91045	-0.677419	NA	75470	63432	60947
m1m_0210001	c1y_0060109	0.4289	0.801	0.5354	0.5924	0.038	0.0054	0.0262	0.0022	3.91045	0.354839	0.0422059986773255	75470	58567	56317
m1m_0210001	c1y_0060110	0.4795	0.2419	1.9823	0.0474	0.0229	0.0051	0.0262	0.0149	3.91045	2.52542	0.0177372246033654	75470	59441	57132
m1m_0210001	c1y_0060111	NA	NA	NA	NA	0.0413	0.005	0.0262	-0.0038	3.91045	-0.690909	NA	75470	58261	56004
m1m_0210001	c1y_0060112	0.5429	0.2573	2.1099	0.0349	0.069	0.0051	0.0262	0.0142	3.91045	2.32787	0.0727451488415693	75470	58181	55932
m1m_0210001	c1y_0060113	0.456	0.2613	1.7451	0.081	0.0381	0.0053	0.0262	0.0132	3.91045	2.09524	0.0369387220059282	75470	59348	57056
m1m_0210001	c1y_0060201	-0.1589	0.2707	-0.5872	0.557	0.0188	0.005	0.0262	0.0113	3.91045	1.91525	0.0253007019998951	75470	59136	56852
m1m_0210001	c1y_0060202	-0.1372	0.417	-0.329	0.7422	0.0386	0.005	0.0262	0.0039	3.91045	0.65	0.0464311463586883	75470	61851	59474
m1m_0210001	c1y_0060203	NA	NA	NA	NA	-0.0274	0.0049	0.0262	-2e-04	3.91045	-0.0338983	NA	75470	59936	57652
m1m_0210001	c1y_0060204	0.8758	0.7759	1.1288	0.259	0.0421	0.0052	0.0262	0.004	3.91045	0.597015	0.0469627155840265	75470	47540	45670
m1m_0210001	c1y_0060205	-0.218	0.1953	-1.1163	0.2643	-0.063	0.0049	0.0262	0.0166	3.91045	2.59375	-0.0793875412308285	75470	47983	46102
m1m_0210001	c1y_0060206	0.6645	0.5582	1.1904	0.2339	0.0496	0.0051	0.0262	0.0042	3.91045	0.724138	0.0956280943759148	75470	20259	19176
m1m_0210001	c1y_0060301	0.1131	0.2352	0.481	0.6305	-0.0028	0.0051	0.0262	0.0143	3.91045	2.01408	-0.00806205643749535	75470	20259	19176
m1m_0210001	c1y_0060302	0.0211	0.2358	0.0894	0.9288	-0.0124	0.0052	0.0262	0.0136	3.91045	1.88889	-0.0262051240127342	75470	20259	19176
m1m_0210001	c1y_0060303	0.1827	0.3524	0.5185	0.6041	0.0019	0.0049	0.0262	0.0065	3.91045	1.06557	0.00151491275034054	75470	20259	19176
m1m_0210001	c1y_0060304	0.2594	0.1862	1.3929	0.1637	0.0753	0.005	0.0262	0.0213	3.91045	3.32812	0.0776959615090559	75470	71674	67556
m1m_0210001	c1y_0060305	0.1544	0.2566	0.6017	0.5474	0.022	0.0051	0.0262	0.0111	3.91045	1.98214	0.021848855558926	75470	70970	66881
m1m_0210001	c1y_0060306	-0.3034	0.3338	-0.9088	0.3634	-0.0306	0.0056	0.0262	0.0069	3.91045	1.01471	-0.0278570846627361	75470	79712	75408
m1m_0210001	c1y_0060307	0.419	0.3016	1.3891	0.1648	-0.0037	0.0047	0.0262	0.0096	3.91045	1.52381	-0.0121291263712029	75470	40817	38993
m1m_0210001	c1y_0060308	0.3684	0.3152	1.1689	0.2424	-0.004	0.0053	0.0262	0.0092	3.91045	1.55932	-0.0102844814691726	75470	67970	65371
m1m_0210001	c1y_0060401	0.0739	0.19	0.3888	0.6974	0.0707	0.0052	0.0262	0.0188	3.91045	3.08197	0.0797209450330166	75470	64328	61912
m1m_0210001	c1y_0060402	-0.2762	0.504	-0.548	0.5837	0.0603	0.0051	0.0262	0.0041	3.91045	0.672131	0.0739795016710398	75470	60593	58260
m1m_0210001	c1y_0060403	-0.5534	0.4376	-1.2647	0.206	0.0718	0.0052	0.0262	0.0061	3.91045	1.07018	0.090275292321073	75470	62863	60446
m1m_0210001	c1y_0070001	0.1304	0.1234	1.057	0.2905	0.0277	0.0044	0.0262	0.0467	3.91045	6.31081	0.0284440174331791	75470	61277	58927
m1m_0210001	c1y_0071001	0.1236	0.1414	0.8741	0.3821	0.0159	0.005	0.0262	0.0397	3.91045	4.84146	0.0146015029448775	75470	62924	60515
m1m_0210001	c1y_0071101	0.0636	0.2594	0.2453	0.8063	0.003	0.0048	0.0262	0.0089	3.91045	1.61818	0.0025426267677487	75470	60951	58652
m1m_0210001	c1y_0071701	0.1049	0.2626	0.3994	0.6896	0.0296	0.0051	0.0262	0.0098	3.91045	1.58065	0.0336311572532985	75470	59290	57052
m1m_0210001	c1y_0071801	0.23	0.269	0.8547	0.3927	0.0103	0.005	0.0262	0.0115	3.91045	1.94915	0.00674080575277392	75470	79490	75220
m1m_0210001	c1y_0072101	0.1711	0.1887	0.9065	0.3646	-0.0053	0.005	0.0262	0.0213	3.91045	3.87273	-0.00976820620835537	75470	77888	73959
m1m_0210001	c1y_0072201	0.2782	0.4234	0.6572	0.5111	-0.0156	0.0056	0.0262	0.0049	3.91045	0.830508	-0.02011136289685	75470	71814	68996
m1m_0210001	c1y_0072301	0.0969	0.2077	0.4665	0.6409	0.0214	0.005	0.0262	0.0164	3.91045	2.15789	0.0295417278326046	75470	38984	37540
m1m_0210001	c1y_0072401	0.2806	0.2272	1.235	0.2168	0.0019	0.005	0.0262	0.0151	3.91045	2.74545	-0.00329117176584549	75470	52971	50946
m1m_0210001	c1y_0073201	NA	NA	NA	NA	0.0224	0.0051	0.0262	-0.0021	3.91045	-0.375	NA	75470	60310	58049
m1m_0210001	c1y_0080104_checked	-0.1978	0.0958	-2.0662	0.0388	0.0122	0.0058	0.0262	0.1944	3.91045	9.21327	0.0326445533082361	63992	65376	53327
m1m_0210001	c1y_0080204_checked	-0.1467	0.0777	-1.8879	0.059	0.02	0.0057	0.0262	0.2505	3.91045	11.0841	0.042305673740292	63992	65376	53327
m1m_0210001	c1y_0090001	-0.4687	0.1556	-3.0116	0.0026	-0.0822	0.0049	0.0262	0.0267	3.91045	4.17188	-0.0844239467456271	75470	61559	59234
m1m_0210001	c1y_0090002	-0.5094	0.1717	-2.9665	0.003	-0.0796	0.0046	0.0262	0.0273	3.91045	3.68919	-0.0822817717027371	75470	58782	56580
m1m_0210001	c1y_0090003	-0.1601	0.2483	-0.6448	0.5191	0.0484	0.0052	0.0262	0.014	3.91045	2.15385	0.0609882057057124	75470	59324	57122
m1m_0210001	c1y_0090004	-0.2687	0.2633	-1.0207	0.3074	-0.0102	0.005	0.0262	0.0141	3.91045	1.83117	-0.00685429147030359	75470	60039	57792
m1m_0210001	c1y_0090005b	NA	NA	NA	NA	0.0071	0.0047	0.0262	-0.0013	3.91045	-0.188406	NA	63992	61586	50318
m1m_0210001	c1y_0100101	NA	NA	NA	NA	0.0125	0.0048	0.0262	-0.0034	3.91045	-0.693878	NA	75470	61843	59470
m1m_0210001	c1y_0101001	NA	NA	NA	NA	-0.02	0.005	0.0262	-0.0048	3.91045	-0.857143	NA	75470	59184	56964
m1m_0210001	c1y_0101101	NA	NA	NA	NA	0.0146	0.0054	0.0262	-0.0035	3.91045	-0.636364	NA	75470	61291	58939
m1m_0210001	c1y_0101201	NA	NA	NA	NA	-0.0089	0.0052	0.0262	-0.006	3.91045	-1.17647	NA	75470	64843	62344
m1m_0210001	c1y_0101301	NA	NA	NA	NA	-0.0015	0.0042	0.0262	-0.0028	3.91045	-0.459016	NA	75470	64763	62274
m1m_0210001	c1y_0101401	NA	NA	NA	NA	NA	NA	0.0262	4.4216e-05	3.91045	0.00749424	NA	75470	68351	65647
m1m_0210001	c1y_0101501	0.1737	0.2007	0.8653	0.3869	0.1267	0.0049	0.0262	0.015	3.91045	2.30769	0.138020510878635	75470	68351	65647
m1m_0210001	c1y_0101601	NA	NA	NA	NA	0.0377	0.0049	0.0262	-0.0027	3.91045	-0.509434	NA	75470	70178	67393
m1m_0210001	c1y_0101701	NA	NA	NA	NA	0.0341	0.0049	0.0262	-0.0048	3.91045	-0.857143	NA	75470	70178	67393
m1m_0210001	c1y_0101801	0.3789	0.8834	0.4289	0.668	0.0081	0.0052	0.0262	0.002	3.91045	0.322581	0.00665615072565293	75470	61849	59476
m1m_0210001	c1y_0101901	NA	NA	NA	NA	0.0132	0.0045	0.0262	-0.0028	3.91045	-0.459016	NA	75470	61845	59472
m1m_0210001	c1y_0102001	0.7329	0.6523	1.1237	0.2612	0.0225	0.0047	0.0262	0.0041	3.91045	0.650794	0.018531922569332	75470	61849	59476
m1m_0210001	c1y_0102101	0.2913	0.2134	1.3651	0.1722	0.1108	0.0051	0.0262	0.0145	3.91045	2.13235	0.124132439596581	75470	61845	59472
m1m_0210001	c1y_0110301	0.0208	0.3166	0.0658	0.9475	0.0097	0.0051	0.0262	0.0068	3.91045	1.17241	0.0110482007972249	75470	61844	59471
m1m_0210001	c1y_0110501	NA	NA	NA	NA	0.0116	0.0052	0.0262	-0.0046	3.91045	-0.821429	NA	75470	61844	59471
m1m_0210001	c1y_0112001	-0.3542	0.2259	-1.5678	0.1169	-0.0189	0.0047	0.0262	0.0123	3.91045	2.12069	-0.0156549201576983	75470	61844	59471
m1m_0210001	c1y_0112101	0.2073	0.1771	1.1705	0.2418	-0.0065	0.0049	0.0262	0.0242	3.91045	3.61194	-0.0130147220919256	75470	61845	59472
m1m_0210001	c1y_0112201	-0.028	0.1614	-0.1734	0.8624	0.0084	0.0054	0.0262	0.0302	3.91045	4.13699	0.0107400339315612	75470	61845	59472
m1m_0210001	c1y_0112501	-0.5002	0.521	-0.9601	0.337	0.0084	0.0049	0.0262	0.0048	3.91045	0.923077	0.0155561632490972	75470	61143	58797
m1m_0210001	c1y_0115301	-0.4807	0.3826	-1.2564	0.209	-0.046	0.0049	0.0262	0.0066	3.91045	1.11864	-0.0472995330925818	75470	61845	59472
m1m_0210001	c1y_0115401	-0.2311	0.2096	-1.1024	0.2703	-0.0226	0.0053	0.0262	0.0184	3.91045	2.62857	-0.0213633915782398	75470	61849	59476
m1m_0210001	c1y_0115501	-0.3235	0.2916	-1.1092	0.2674	-0.0205	0.005	0.0262	0.0095	3.91045	1.48438	-0.0187816515177387	75470	61845	59472
m1m_0210001	c1y_0115601	NA	NA	NA	NA	-0.0013	0.0052	0.0262	5e-04	3.91045	0.0833333	NA	75470	61849	59476
m1m_0210001	c1y_0115901	-0.7344	0.367	-2.0013	0.0454	-0.0397	0.0054	0.0262	0.0085	3.91045	1.32812	-0.0352575013786531	75470	61849	59476
m1m_0210001	c1y_0116001	-0.3875	0.2611	-1.4842	0.1378	-0.0663	0.0044	0.0262	0.0094	3.91045	1.49206	-0.0713511675892028	75470	61849	59476
m1m_0210001	c1y_0116101	-0.7581	0.9077	-0.8351	0.4036	-0.0085	0.0047	0.0262	0.0026	3.91045	0.464286	-0.00355859444212139	75470	61849	59476
m1m_0210001	c1y_0116201	NA	NA	NA	NA	-0.0019	0.0048	0.0262	-0.0029	3.91045	-0.42029	NA	75470	69461	66725
m1m_0210001	c1y_0116301	-0.3761	0.2216	-1.6972	0.0897	-0.0138	0.005	0.0262	0.0149	3.91045	2.52542	-0.0077166993128851	75470	69328	66596
m1m_0210001	c1y_0116401	-0.5512	0.3248	-1.6972	0.0897	-0.0385	0.0048	0.0262	0.0076	3.91045	1.26667	-0.0346335784910084	75470	69297	66569
m1m_0210001	c1y_0116601	-0.4702	0.7128	-0.6597	0.5095	-0.0042	0.0051	0.0262	0.0026	3.91045	0.490566	-0.000693971493706509	75470	69223	66504
m1m_0210001	c1y_0116701	NA	NA	NA	NA	-0.0457	0.0049	0.0262	-0.0041	3.91045	-0.773585	NA	75470	69258	66539
m1m_0210001	c1y_0118001	-0.222	0.2595	-0.8556	0.3922	-0.0017	0.0048	0.0262	0.0085	3.91045	1.63462	0.0014909985773816	75470	69212	66490
m1m_0210001	c1y_0118201	-0.0546	0.3045	-0.1794	0.8576	-0.0013	0.0053	0.0262	0.0077	3.91045	1.5098	-0.000648066064665557	75470	69260	66537
m1m_0210001	c1y_0119501	NA	NA	NA	NA	0.0023	0.0053	0.0262	-9e-04	3.91045	-0.152542	NA	75470	69261	66538
m1m_0210001	c1y_0120001	-0.1565	0.1638	-0.9552	0.3395	-0.0364	0.005	0.0262	0.0275	3.91045	3.76712	-0.0363398433853978	75470	69210	66491
m1m_0210001	c1y_0120101	-0.2203	0.1656	-1.3302	0.1834	-0.0306	0.005	0.0262	0.025	3.91045	3.57143	-0.0287202847538663	75470	67753	65078
m1m_0210001	c1y_0130001	-0.4744	0.253	-1.875	0.0608	-0.0252	0.0055	0.0262	0.0117	3.91045	2.01724	-0.0197708603666831	75470	67701	65025
m1m_0210001	c1y_0140001	NA	NA	NA	NA	0.0238	0.0049	0.0262	-0.0064	3.91045	-1.04918	NA	75470	67637	64966
m1m_0210001	c1y_0150001	-0.8027	0.5308	-1.5122	0.1305	0.0171	0.0051	0.0262	0.006	3.91045	0.952381	0.0293409395306132	75470	67658	64986
m1m_0210001	c1y_0160001	0.237	0.1045	2.267	0.0234	0.0244	0.0051	0.0262	0.0681	3.91045	6.61165	0.0176655325458855	75470	67613	64941
m1m_0210001	c1y_0160101	0.0246	0.2312	0.1064	0.9153	0.0109	0.005	0.0262	0.0139	3.91045	2.01449	0.0117505578258131	75470	67669	64998
m1m_0210001	c1y_0160102	-0.0222	0.1481	-0.1496	0.8811	0.0184	0.0051	0.0262	0.03	3.91045	3.94737	0.0214546359026145	75470	67682	65007
m1m_0210001	c1y_0160103	0.1019	0.1438	0.7088	0.4785	0.0128	0.0053	0.0262	0.0354	3.91045	4.48101	0.0113205377409135	75470	67658	64984
m1m_0210001	c1y_0160104	0.0601	0.1447	0.415	0.6781	0.018	0.0049	0.0262	0.0336	3.91045	5.09091	0.018985796699801	75470	64819	62321
m1m_0210001	c1y_0160105	0.0858	0.162	0.5295	0.5965	0.0066	0.0048	0.0262	0.0248	3.91045	3.39726	0.00535976106603939	75470	64752	62263
m1m_0210001	c1y_0160106	0.0624	0.1438	0.4342	0.6642	0.0225	0.005	0.0262	0.0361	3.91045	4.87838	0.0241081183279032	75470	64676	62192
m1m_0210001	c1y_0160107	0.4501	0.3544	1.27	0.2041	0.0032	0.0049	0.0262	0.0081	3.91045	1.32787	-0.0030141335160472	75470	64687	62200
m1m_0210001	c1y_0160108	0.2872	0.1182	2.4296	0.0151	0.0198	0.0048	0.0262	0.0425	3.91045	4.67033	0.0131168685977743	75470	64642	62157
m1m_0210001	c1y_0160109	0.2542	0.1587	1.6016	0.1092	0.0094	0.0048	0.0262	0.028	3.91045	3.68421	0.00377531051757955	75470	64701	62214
m1m_0210001	c1y_0160110	0.4086	0.2142	1.9077	0.0564	0.0126	0.0049	0.0262	0.0175	3.91045	2.57353	0.00552197168079176	75470	64718	62230
m1m_0210001	c1y_0160111	0.289	0.1457	1.9834	0.0473	0.0092	0.0052	0.0262	0.0329	3.91045	4.32895	0.00190470009946603	75470	64700	62214
m1m_0210001	c1y_0160112	0.3098	0.1764	1.7564	0.079	0.0018	0.0049	0.0262	0.022	3.91045	3.38462	-0.00549265311887712	75470	61264	58914
m1m_0210001	c1y_0170001_1	0.2829	0.2274	1.2442	0.2134	-0.008	0.0048	0.0262	0.0144	3.91045	2.18182	-0.0158350671976262	63992	61135	49946
m1m_0210001	c1y_0170001_1_3	0.365	0.1337	2.7298	0.0063	0.0113	0.0058	0.0262	0.0501	3.91045	5.16495	-0.000391476878105982	63992	77614	61986
m1m_0210001	c1y_0170001_3	0.4164	0.1934	2.1533	0.0313	0.018	0.0058	0.0262	0.0238	3.91045	3.05128	0.011813097323238	63992	64861	52914
m1m_0210001	c1y_0180001	0.5481	0.1559	3.5163	4e-04	0.0201	0.005	0.0262	0.0355	3.91045	4.08046	0.00670340310171589	75470	61195	58847
m1m_0210001	c1y_0190001	0.1087	0.1054	1.0317	0.3022	-0.0032	0.0053	0.0262	0.0638	3.91045	7.68675	-0.00852793324362733	75470	61095	58752
m1m_0210001	c1y_0190002	0.1473	0.1041	1.4143	0.1573	0.0211	0.0051	0.0262	0.0924	3.91045	10.8706	0.0182184918478493	75470	61156	58809
m1m_0210001	c1y_0210001_1	-1	0.5111	-2.5002	0.0124	-0.0825	0.0052	0.0262	0.0085	3.91045	1.25	-0.082734402391869	63992	64952	52994
m1m_0210001	c1y_0210001_2	1	0.5361	2.4243	0.0153	0.0815	0.0052	0.0262	0.0083	3.91045	1.23881	0.081456820531605	63992	64868	52925
m1m_0210001	c1y_0220001_1	-0.3375	0.1936	-1.743	0.0813	-0.0852	0.0049	0.0262	0.0185	3.91045	3.13559	-0.0985813179211806	63992	64712	52816
m1m_0210001	c1y_0220001_2	-0.1358	0.2078	-0.6535	0.5135	0.0324	0.0051	0.0262	0.016	3.91045	2.38806	0.0430662282384093	63992	65112	53113
m1m_0210001	c1y_0220001_3	0.3471	0.1355	2.5624	0.0104	0.0566	0.0049	0.0262	0.0414	3.91045	6.27273	0.0593836157451426	63992	65052	53074
m1m_0210001	c1y_0230001	-0.0696	0.2022	-0.344	0.7309	-0.0487	0.0052	0.0262	0.0201	3.91045	2.91304	-0.0559748403242497	75470	61118	58773
m1m_0210001	c1y_0250001	0.2483	0.1796	1.3824	0.1668	0.0606	0.0055	0.0262	0.0271	3.91045	4.10606	0.0651642965548301	75470	61089	58745
m1m_0210001	c1y_0270001	-0.7509	0.3477	-2.1593	0.0308	-0.0182	0.005	0.0262	0.0097	3.91045	1.44776	-0.00909893948361115	75470	61862	59484
m1m_0210001	c1y_0370001	0.2683	0.151	1.7768	0.0756	0.1027	0.005	0.0262	0.0325	3.91045	5	0.113471257171829	75470	61862	59484
m1m_0210001	c1y_1_bmi	0.2628	0.0923	2.8488	0.0044	-0.0095	0.0056	0.0262	0.2582	3.91045	13.1066	-0.0393500838848056	63992	61862	50528
m1m_0210001	c1y_2_bmi	0.1255	0.0778	1.6142	0.1065	-0.0026	0.0056	0.0262	0.282	3.91045	17.4074	-0.0168183432095627	63992	60307	49309
m1m_0210001	c1y_asq_acomu	-0.2717	0.0992	-2.7393	0.0062	-0.0676	0.0053	0.0262	0.0953	3.91045	10.1383	-0.0709672728449633	63992	68351	55754
m1m_0210001	c1y_asq_bgm	-0.0343	0.0785	-0.4367	0.6623	-0.0382	0.0058	0.0262	0.1767	3.91045	15.5	-0.048000327456862	63992	68351	55754
m1m_0210001	c1y_asq_cfm	0.0378	0.139	0.272	0.7856	-0.04	0.0047	0.0262	0.0465	3.91045	5.96154	-0.0508923888650705	63992	67552	55111
m1m_0210001	c1y_asq_dproblem	-0.1467	0.1225	-1.1975	0.2311	-0.1027	0.0052	0.0262	0.061	3.91045	7.625	-0.121264752882714	63992	68351	55754
m1m_0210001	c1y_asq_epersonal	-0.1228	0.1249	-0.9832	0.3255	-0.0387	0.0054	0.0262	0.0613	3.91045	7.38554	-0.0428671281113068	63992	68351	55754
m1m_0210001	c1y_asq_total	-0.1627	0.0964	-1.6886	0.0913	-0.0774	0.0052	0.0262	0.1088	3.91045	11.6989	-0.0941327147458833	63992	61862	50528
m1m_0210001	c1y_bed_time	-0.0608	0.2219	-0.2739	0.7842	0.0148	0.005	0.0262	0.0129	3.91045	2.01562	0.0189734581613112	63992	71680	57329
m1m_0210001	c1y_nap_count	-0.2005	0.1985	-1.01	0.3125	-0.0134	0.0047	0.0262	0.0192	3.91045	3.04762	-0.0256694150570639	63992	20259	16309
m1m_0210001	c1y_night_wake_up_count	-0.0368	0.1726	-0.2134	0.831	0.0139	0.0046	0.0262	0.0191	3.91045	3.03175	0.0322425562390942	63992	20256	16307
m1m_0210001	c1y_sleep_time_day	-0.2327	0.174	-1.3372	0.1812	-0.011	0.0047	0.0262	0.0204	3.91045	3.2381	-0.0193562835571677	63992	20259	16309
m1m_0210001	c1y_sleep_time_night	0.0518	0.1568	0.3303	0.7412	-0.0385	0.0053	0.0262	0.029	3.91045	4.26471	-0.08887829161398	63992	20259	16309
m1m_0210001	c1y_total_sleep_time	-0.1789	0.1513	-1.1824	0.237	-0.04	0.0042	0.0262	0.0279	3.91045	4.5	-0.085792776862762	63992	20259	16309
m1m_0210001	c1y_wake_up_time	0.1024	0.1056	0.9698	0.3321	0.0111	0.0049	0.0262	0.063	3.91045	8.87324	0.00944567892730818	63992	70976	56745
m1m_0210001	c2hy_0010101	-0.4878	0.4219	-1.1562	0.2476	0.0052	0.0052	0.0262	0.0071	3.91045	1.01429	0.0128048905850546	63992	73913	60226
m1m_0210001	c2hy_0010201	NA	NA	NA	NA	0.0169	0.0048	0.0262	-0.0108	3.91045	-1.74194	NA	63992	71709	58407
m1m_0210001	c2hy_0010301	-0.0264	0.4343	-0.0608	0.9515	0.0018	0.0054	0.0262	0.0047	3.91045	0.770492	0.00238911910738535	63992	73656	60015
m1m_0210001	c2hy_0030002_checked	-0.0885	0.0756	-1.1699	0.242	0.021	0.006	0.0262	0.2841	3.91045	13.4645	0.0397683008160939	63992	64853	52909
m1m_0210001	c2hy_0040101	-0.0752	0.1664	-0.4522	0.6511	0.0246	0.0046	0.0262	0.0238	3.91045	3.26027	0.0307377618521987	63992	73913	60226
m1m_0210001	c2hy_0040102	-0.0994	0.2309	-0.4305	0.6668	0.0192	0.0051	0.0262	0.0151	3.91045	1.96104	0.0244065075432029	63992	73913	60226
m1m_0210001	c2hy_0040201	-0.2998	0.2487	-1.2053	0.2281	0.012	0.0049	0.0262	0.0156	3.91045	2.26087	0.0201863403748935	63992	73913	60226
m1m_0210001	c2hy_0040301	-0.1089	0.284	-0.3833	0.7015	0.0128	0.005	0.0262	0.0088	3.91045	1.44262	0.0168631462473505	63992	70862	57795
m1m_0210001	c2hy_0040401b	NA	NA	NA	NA	0.014	0.0052	0.0262	-0.0044	3.91045	-0.733333	NA	63992	63210	51633
m1m_0210001	c2hy_0060001	0.0673	0.318	0.2116	0.8324	-0.0704	0.0048	0.0262	0.0076	3.91045	1.13433	-0.084383278558256	63992	70902	57827
m1m_0210001	c2hy_0060002	-0.4364	0.3508	-1.2438	0.2136	-0.058	0.0054	0.0262	0.0074	3.91045	1.23333	-0.0625148791486329	63992	70984	57879
m1m_0210001	c2hy_0060003	-0.7428	0.467	-1.5905	0.1117	-0.0378	0.0049	0.0262	0.0069	3.91045	1.07812	-0.0346070686010996	63992	70954	57862
m1m_0210001	c2hy_0060004	-0.0731	0.1536	-0.4761	0.634	-0.0498	0.0052	0.0262	0.0353	3.91045	4.97183	-0.0863262224553006	63992	33377	26795
m1m_0210001	c2hy_0060005	0.2638	0.2768	0.953	0.3406	-0.1229	0.005	0.0262	0.0116	3.91045	1.58904	-0.151370566626138	63992	70204	57242
m1m_0210001	c2hy_0060006	0.8813	1.8656	0.4724	0.6367	-0.1188	0.0053	0.0262	0.0022	3.91045	0.333333	-0.146992574205776	63992	71075	57972
m1m_0210001	c2hy_0060007	0.0965	0.1844	0.523	0.601	-0.1154	0.005	0.0262	0.0263	3.91045	3.65278	-0.140650610134538	63992	70887	57819
m1m_0210001	c2hy_0060008	0.3685	0.8016	0.4597	0.6457	-0.0874	0.0053	0.0262	0.0028	3.91045	0.41791	-0.106583758378149	63992	70804	57748
m1m_0210001	c2hy_0060009	0.0583	0.2158	0.2702	0.787	-0.1123	0.0052	0.0262	0.0189	3.91045	2.66197	-0.135180945986334	63992	70894	57813
m1m_0210001	c2hy_0060010	-0.0017	0.2539	-0.0068	0.9946	-0.1031	0.0049	0.0262	0.0138	3.91045	1.89041	-0.122670427768971	63992	70705	57673
m1m_0210001	c2hy_0060011	0.0672	0.2335	0.2878	0.7735	-0.1516	0.0056	0.0262	0.0165	3.91045	2.5	-0.182046656703151	63992	70761	57713
m1m_0210001	c2hy_0070101	0.0923	0.2128	0.4339	0.6643	-3e-04	0.0049	0.0262	0.0171	3.91045	2.75806	-0.00235405391010097	63992	70928	57846
m1m_0210001	c2hy_0070201	-0.5265	0.1926	-2.7336	0.0063	-0.3353	0.005	0.0262	0.0138	3.91045	2.09091	-0.388210854293041	63992	70926	57854
m1m_0210001	c2hy_0070202	-0.5113	0.1285	-3.9773	6.9693e-05	-0.3417	0.0052	0.0262	0.0294	3.91045	3.97297	-0.395197474699351	63992	70733	57703
m1m_0210001	c2hy_0070301	-0.1481	0.2201	-0.6726	0.5012	0.0453	0.0052	0.0262	0.0152	3.91045	2.375	0.0571265873335077	63992	70303	57342
m1m_0210001	c2hy_0070302	-0.23	0.2443	-0.9416	0.3464	0.0449	0.0051	0.0262	0.013	3.91045	1.91176	0.0580792206818461	63992	69835	56961
m1m_0210001	c2hy_0070401	-0.2146	0.3387	-0.6335	0.5264	0.0133	0.0051	0.0262	0.0081	3.91045	1.26562	0.0190490417470949	63992	69963	57063
m1m_0210001	c2hy_0070501	-0.0254	0.4087	-0.0622	0.9504	0.0013	0.0053	0.0262	0.0047	3.91045	0.746032	0.00183321322700122	63992	70084	57166
m1m_0210001	c2hy_0070601	-0.1059	0.276	-0.3837	0.7012	-0.0221	0.0048	0.0262	0.0084	3.91045	1.12	-0.0246125246449842	63992	70830	57766
m1m_0210001	c2hy_0070701	-0.0102	0.2744	-0.0371	0.9704	-0.0315	0.0046	0.0262	0.0086	3.91045	1.19444	-0.037252593384693	63992	70695	57642
m1m_0210001	c2hy_0090001	-0.0529	0.2351	-0.2249	0.822	0.0082	0.0054	0.0262	0.0136	3.91045	1.7	0.0108216110338226	63992	70089	57160
m1m_0210001	c2hy_0090101	NA	NA	NA	NA	NA	NA	0.0262	2e-04	3.91045	0.031746	NA	63992	70710	57675
m1m_0210001	c2hy_0090201	NA	NA	NA	NA	0.0035	0.0047	0.0262	-0.0029	3.91045	-0.408451	NA	63992	70615	57598
m1m_0210001	c2hy_0090401	-0.4121	0.7377	-0.5586	0.5765	0.0106	0.0055	0.0262	0.0027	3.91045	0.442623	0.0160558399609688	63992	70773	57730
m1m_0210001	c2hy_0090601	-0.238	0.4359	-0.5459	0.5851	9e-04	0.0051	0.0262	0.0043	3.91045	0.632353	0.00363017635715412	63992	70889	57817
m1m_0210001	c2hy_0090801	NA	NA	NA	NA	NA	NA	0.0262	0.0021	3.91045	0.33871	NA	63992	70839	57780
m1m_0210001	c2hy_0090901	0.8748	1.1927	0.7335	0.4633	-0.0033	0.005	0.0262	0.0026	3.91045	0.440678	-0.0112337639214777	63992	70610	57601
m1m_0210001	c2hy_0091001	NA	NA	NA	NA	0.0053	0.0045	0.0262	-0.0023	3.91045	-0.359375	NA	63992	70903	57847
m1m_0210001	c2hy_0091201	0.0407	0.4409	0.0924	0.9264	0.0269	0.0045	0.0262	0.0035	3.91045	0.564516	0.0314842117079513	63992	70580	57566
m1m_0210001	c2hy_0091301	-0.1998	0.26	-0.7686	0.4421	-0.0013	0.0047	0.0262	0.0114	3.91045	1.96552	0.00197634412751671	63992	70875	57831
m1m_0210001	c2hy_0091401	NA	NA	NA	NA	0.0155	0.0047	0.0262	-0.0067	3.91045	-1.11667	NA	63992	70806	57762
m1m_0210001	c2hy_0190001	0.4674	0.3278	1.4256	0.154	3.4616e-05	0.0055	0.0262	0.0092	3.91045	1.29577	-0.0073466142700772	63992	71000	57909
m1m_0210001	c2hy_0200001	7e-04	0.1477	0.0045	0.9964	0.0794	0.0051	0.0262	0.04	3.91045	5.19481	0.0955510898984521	63992	71029	57928
m1m_0210001	c2hy_asq_acomu	-0.2076	0.1238	-1.6775	0.0934	-0.035	0.0057	0.0262	0.066	3.91045	7.02128	-0.0347095579002565	63992	67626	55168
m1m_0210001	c2hy_asq_bgm	-0.3269	0.1058	-3.0892	0.002	-0.0724	0.0048	0.0262	0.0652	3.91045	7.01075	-0.0763285969673792	63992	67601	55155
m1m_0210001	c2hy_asq_cfm	-0.1812	0.1671	-1.0841	0.2783	-0.0795	0.0049	0.0262	0.0357	3.91045	4.89041	-0.0918318914296282	63992	67995	55475
m1m_0210001	c2hy_asq_dproblem	-0.4806	0.1345	-3.5746	4e-04	-0.0585	0.0051	0.0262	0.0588	3.91045	7.08434	-0.0529133971791078	63992	68102	55550
m1m_0210001	c2hy_asq_epersonal	-0.4316	0.1097	-3.9333	8.378e-05	-0.1183	0.005	0.0262	0.0734	3.91045	8.24719	-0.128320572783371	63992	67881	55368
m1m_0210001	c2hy_asq_total	-0.3885	0.1095	-3.5464	4e-04	-0.1001	0.0051	0.0262	0.0765	3.91045	8.89535	-0.11309792754235	63992	61862	50528
m1m_0210001	c2hy_bmi	0.1562	0.0794	1.9671	0.0492	0.0017	0.0059	0.0262	0.2398	3.91045	16.2027	-0.0119194775367802	63992	61296	50091
m1m_0210001	c2hy_psi_cf	0.1172	0.1767	0.663	0.5073	0.1949	0.0049	0.0262	0.0273	3.91045	4.33333	0.23967093449921	63992	65376	53327
m1m_0210001	c2y_0010001	0.2959	0.6675	0.4434	0.6575	-0.0066	0.005	0.0262	0.0024	3.91045	0.40678	-0.0100371334650215	63992	75638	60846
m1m_0210001	c2y_0010101	0.0055	0.2455	0.0226	0.982	-0.0043	0.0053	0.0262	0.015	3.91045	2.34375	-0.00501385712903908	63992	79399	63836
m1m_0210001	c2y_0010201	NA	NA	NA	NA	0.0144	0.005	0.0262	-9e-04	3.91045	-0.138462	NA	63992	79399	63836
m1m_0210001	c2y_0010301	0.1337	0.3324	0.4024	0.6874	0.009	0.0053	0.0262	0.0078	3.91045	1.27869	0.00827936708179572	63992	79399	63836
m1m_0210001	c2y_0030002_checked	-0.0774	0.0753	-1.0274	0.3042	0.0175	0.0059	0.0262	0.2606	3.91045	11.8455	0.0339262260966593	63992	58660	47882
m1m_0210001	c2y_0040101	NA	NA	NA	NA	0.0142	0.0049	0.0262	-0.0016	3.91045	-0.313725	NA	63992	76379	62520
m1m_0210001	c2y_0041001	NA	NA	NA	NA	NA	NA	0.0262	6e-04	3.91045	0.111111	NA	63992	72598	58496
m1m_0210001	c2y_0041101	-0.6129	2.9395	-0.2085	0.8348	0.0033	0.0057	0.0262	0.0013	3.91045	0.236364	0.00737392814299135	63992	78873	63449
m1m_0210001	c2y_0041201	-0.4651	0.5131	-0.9063	0.3648	0.0165	0.0047	0.0262	0.0045	3.91045	0.714286	0.0238417337173318	63992	79399	63836
m1m_0210001	c2y_0041301	NA	NA	NA	NA	-0.0237	0.0055	0.0262	-8e-04	3.91045	-0.137931	NA	63992	78335	63992
m1m_0210001	c2y_0041401	0.3721	0.4769	0.7802	0.4353	-0.008	0.0047	0.0262	0.004	3.91045	0.57971	-0.012855437972613	63992	78335	63992
m1m_0210001	c2y_0041501	0.5837	0.3905	1.4949	0.1349	-0.0182	0.005	0.0262	0.0085	3.91045	1.37097	-0.029357777315192	63992	78335	63992
m1m_0210001	c2y_0041601	-0.0299	0.3679	-0.0813	0.9352	0.0302	0.0047	0.0262	0.0039	3.91045	0.639344	0.0342331147266997	63992	78335	63992
m1m_0210001	c2y_0041701	NA	NA	NA	NA	0.0245	0.0049	0.0262	-7e-04	3.91045	-0.127273	NA	63992	78335	63992
m1m_0210001	c2y_0041801	0.102	0.2008	0.5081	0.6113	0.1265	0.005	0.0262	0.0167	3.91045	2.31944	0.140849811033771	63992	78335	63992
m1m_0210001	c2y_0041901	1	4.8279	0.2284	0.8193	0.0107	0.0046	0.0262	0.0012	3.91045	0.210526	0.0057340175836837	63992	78335	63992
m1m_0210001	c2y_0042001	0.7625	0.6982	1.0921	0.2748	0.0162	0.0053	0.0262	0.0041	3.91045	0.66129	0.0150346998713741	63992	47125	39175
m1m_0210001	c2y_0042101	0.103	0.2668	0.386	0.6995	0.052	0.0053	0.0262	0.0104	3.91045	1.50725	0.0569335822174221	63992	78010	63796
m1m_0210001	c2y_0042201	0.4547	0.3989	1.1399	0.2543	0.0738	0.0054	0.0262	0.0051	3.91045	0.822581	0.0777294681687544	63992	77898	63726
m1m_0210001	c2y_0042301	0.2057	0.2318	0.8876	0.3747	0.0753	0.0053	0.0262	0.0171	3.91045	2.40845	0.0807594842316019	63992	78038	63831
m1m_0210001	c2y_0042401	0.2247	0.225	0.9991	0.3178	0.1177	0.0051	0.0262	0.0142	3.91045	1.97222	0.128631813412368	63992	77939	63761
m1m_0210001	c2y_0042501	-0.1855	0.2792	-0.6645	0.5064	0.0125	0.0047	0.0262	0.0092	3.91045	1.41538	0.0170251925220434	63992	78097	63834
m1m_0210001	c2y_0050301	NA	NA	NA	NA	0.01	0.0049	0.0262	-0.0012	3.91045	-0.2	NA	63992	39068	32436
m1m_0210001	c2y_0050601	NA	NA	NA	NA	0.0059	0.0046	0.0262	-0.0048	3.91045	-0.827586	NA	63992	39080	32442
m1m_0210001	c2y_0051001	0.7349	1.7258	0.4259	0.6702	0.0089	0.0053	0.0262	0.0023	3.91045	0.359375	0.00957922688223802	63992	33803	27328
m1m_0210001	c2y_0053101	-0.0812	0.1167	-0.6958	0.4865	0.0095	0.0052	0.0262	0.0551	3.91045	6.40698	0.0202921505743767	63992	32861	26596
m1m_0210001	c2y_0053102	-0.0688	0.1126	-0.6111	0.5412	0.0091	0.0052	0.0262	0.058	3.91045	6.59091	0.0189457889131119	63992	33893	27406
m1m_0210001	c2y_0060001	-0.3986	0.2614	-1.5249	0.1273	-0.012	0.005	0.0262	0.0118	3.91045	1.90323	-0.0137317375352463	63992	33620	27179
m1m_0210001	c2y_0060101	0.0701	0.1475	0.4754	0.6345	0.0098	0.0052	0.0262	0.0409	3.91045	4.59551	0.00897724764377121	63992	76283	62413
m1m_0210001	c2y_0060201	0.0086	0.1688	0.051	0.9593	-1.1124e-06	0.0048	0.0262	0.0213	3.91045	3.04286	-0.000209787098118457	63992	44861	36261
m1m_0210001	c2y_0060401	NA	NA	NA	NA	0.0057	0.0044	0.0262	-0.0104	3.91045	-1.7931	NA	63992	78335	63992
m1m_0210001	c2y_0061301	-0.2314	0.1958	-1.1818	0.2373	-0.0108	0.0051	0.0262	0.0201	3.91045	2.91304	-0.00679635408940765	63992	78335	63992
m1m_0210001	c2y_0061401	-0.0136	0.2221	-0.0613	0.9511	-0.0018	0.0052	0.0262	0.0166	3.91045	2.72131	-0.00176771387066934	63992	75470	62126
m1m_0210001	c2y_0061501	0.0095	0.2535	0.0376	0.97	-0.0066	0.0052	0.0262	0.0121	3.91045	1.75362	-0.00690148635189978	63992	63992	63992
m1m_0210001	c2y_0061601	-0.2906	0.6841	-0.4248	0.671	0.0071	0.0049	0.0262	0.0047	3.91045	0.758065	0.011249368837596	63992	78065	63925
m1m_0210001	c2y_0061901	-0.5319	0.5569	-0.9551	0.3395	-0.0183	0.0049	0.0262	0.0045	3.91045	0.703125	-0.0147177992207451	63992	77901	63754
m1m_0210001	c2y_0062001	0.381	0.2519	1.5125	0.1304	0.0108	0.0049	0.0262	0.0124	3.91045	1.9375	0.00519222744185905	63992	77908	63764
m1m_0210001	c2y_0062101	-0.3286	0.337	-0.9749	0.3296	0.0202	0.0048	0.0262	0.0069	3.91045	1.09524	0.0272328322923936	63992	77997	63816
m1m_0210001	c2y_0062201	-0.3049	0.2603	-1.1714	0.2415	0.0033	0.0048	0.0262	0.0145	3.91045	1.93333	0.00980850427673979	63992	77462	63378
m1m_0210001	c2y_0062301	NA	NA	NA	NA	0.0101	0.0054	0.0262	-0.002	3.91045	-0.30303	NA	63992	78335	63992
m1m_0210001	c2y_0062401	-0.2621	0.1971	-1.33	0.1835	0.0016	0.0045	0.0262	0.0183	3.91045	3.26786	0.00768029198482587	63992	78335	63992
m1m_0210001	c2y_0062601	0.1178	0.2597	0.4538	0.65	-0.0091	0.0048	0.0262	0.0109	3.91045	1.94643	-0.0122979233362272	63992	77968	63776
m1m_0210001	c2y_0062701	NA	NA	NA	NA	-0.038	0.0046	0.0262	-4.4094e-05	3.91045	-0.00711194	NA	63992	77970	63774
m1m_0210001	c2y_0070001	-0.1864	0.1659	-1.1239	0.2611	0.0212	0.0054	0.0262	0.0294	3.91045	4.0274	0.0294946397044207	63992	77835	63664
m1m_0210001	c2y_0070002	-0.3196	0.1904	-1.6784	0.0933	0.0285	0.0053	0.0262	0.0244	3.91045	3.43662	0.0407858391844837	63992	78217	63660
m1m_0210001	c2y_0070101	-0.0202	0.233	-0.0866	0.931	0.0315	0.0048	0.0262	0.0138	3.91045	2	0.0364440264285342	63992	76690	62459
m1m_0210001	c2y_0070201	-0.1681	0.2067	-0.8131	0.4162	0.006	0.0049	0.0262	0.0188	3.91045	2.9375	0.0106384189348909	63992	78209	63655
m1m_0210001	c2y_0070301b	NA	NA	NA	NA	0.0036	0.0046	0.0262	-2e-04	3.91045	-0.0338983	NA	63992	63210	51633
m1m_0210001	c2y_0080001_1	-0.0895	0.1844	-0.4854	0.6274	-0.04	0.0049	0.0262	0.0208	3.91045	3.25	-0.0476890958617807	63992	65763	53329
m1m_0210001	c2y_0080001_2	0.0569	0.174	0.3273	0.7435	0.005	0.005	0.0262	0.0219	3.91045	3.47619	0.00483553344139082	63992	65763	53329
m1m_0210001	c2y_0090001b2	NA	NA	NA	NA	-0.0206	0.0058	0.0262	-0.008	3.91045	-1.37931	NA	63992	63210	51633
m1m_0210001	c2y_0090002	-0.1909	0.2049	-0.9313	0.3517	-0.0104	0.0056	0.0262	0.0207	3.91045	3	-0.00746318170196676	63992	75758	61712
m1m_0210001	c2y_0100001_2	0.0421	0.1895	0.2221	0.8243	0.0093	0.005	0.0262	0.0196	3.91045	2.9697	0.0106016899708334	63992	65763	53329
m1m_0210001	c2y_0100001_3	0.1735	0.2016	0.8602	0.3897	0.0116	0.0051	0.0262	0.0195	3.91045	2.70833	0.010427376405726	63992	65763	53329
m1m_0210001	c2y_0100001_4	0.3888	0.3515	1.106	0.2687	0.0124	0.0049	0.0262	0.008	3.91045	1.25	0.00961986542367692	63992	65763	53329
m1m_0210001	c2y_0100102	0.1039	0.1389	0.7482	0.4543	0.0236	0.0053	0.0262	0.0417	3.91045	5.27848	0.0236084600833323	63992	77269	63242
m1m_0210001	c2y_0100203	0.0825	0.1845	0.4468	0.655	0.0162	0.0048	0.0262	0.022	3.91045	3.23529	0.0164163827583875	63992	78465	63769
m1m_0210001	c2y_0100301	0.0434	0.2106	0.2062	0.8367	0.0168	0.005	0.0262	0.0162	3.91045	2.38235	0.0181370002263865	63992	78538	63873
m1m_0210001	c2y_0100304	0.435	0.4636	0.9382	0.3481	0.0067	0.0046	0.0262	0.0051	3.91045	0.894737	0.00511561437716185	63992	43845	35265
m1m_0210001	c2y_0100501_3	0.0983	0.3013	0.3263	0.7442	-0.0031	0.0052	0.0262	0.0093	3.91045	1.55	-0.0054014569002071	63992	65763	53329
m1m_0210001	c2y_0100602	0.1025	0.1802	0.5685	0.5697	8e-04	0.0049	0.0262	0.0228	3.91045	3.35294	-0.00131507227734383	63992	39997	33111
m1m_0210001	c2y_0100703	0.113	0.2225	0.5076	0.6117	-0.0028	0.0047	0.0262	0.0153	3.91045	2.42857	-0.00669546469411326	63992	39706	32869
m1m_0210001	c2y_0100801	0.1813	0.2648	0.6846	0.4936	-0.0088	0.0046	0.0262	0.012	3.91045	1.96721	-0.0135419919326994	63992	73600	59983
m1m_0210001	c2y_0101102	0.1871	0.2637	0.7095	0.478	3e-04	0.0053	0.0262	0.0101	3.91045	1.62903	-0.00275072467195283	63992	73768	60115
m1m_0210001	c2y_0102001_3	NA	NA	NA	NA	0.0162	0.0048	0.0262	-5e-04	3.91045	-0.0877193	NA	63992	65763	53329
m1m_0210001	c2y_0103501_2	0.57	0.2282	2.4982	0.0125	0.0243	0.0052	0.0262	0.0157	3.91045	2.34328	0.018384405603439	63992	65763	53329
m1m_0210001	c2y_0103501_3	NA	NA	NA	NA	NA	NA	0.0262	5e-04	3.91045	0.0833333	NA	63992	65763	53329
m1m_0210001	c2y_0104001_2	0.6815	0.2171	3.1388	0.0017	0.1136	0.005	0.0262	0.0185	3.91045	2.68116	0.12643823180806	63992	65347	52996
m1m_0210001	c2y_0104001_3	NA	NA	NA	NA	0.0188	0.0047	0.0262	-0.0028	3.91045	-0.491228	NA	63992	65479	53108
m1m_0210001	c2y_0104501_2	NA	NA	NA	NA	0.0186	0.0047	0.0262	-0.009	3.91045	-1.55172	NA	63992	65763	53329
m1m_0210001	c2y_0105001_2	0.2145	0.1808	1.1863	0.2355	0.0948	0.0052	0.0262	0.0227	3.91045	3.28986	0.11284658599473	63992	65763	53329
m1m_0210001	c2y_0105001_3	0.3704	0.7441	0.4977	0.6187	0.0277	0.0058	0.0262	0.0027	3.91045	0.457627	0.0310305901254772	63992	65763	53329
m1m_0210001	c2y_0105501	0.5598	0.2201	2.5429	0.011	0.0577	0.0055	0.0262	0.0199	3.91045	3.01515	0.0646199297867836	63992	55465	45283
m1m_0210001	c2y_0105601	0.2543	0.3365	0.7557	0.4498	0.0044	0.0048	0.0262	0.0077	3.91045	1.24194	0.00271755479710318	63992	46817	38329
m1m_0210001	c2y_0105701	0.6562	0.2603	2.5213	0.0117	0.0634	0.0054	0.0262	0.0154	3.91045	2.52459	0.0785051002037958	63992	47286	38728
m1m_0210001	c2y_0110001	-0.1275	0.1231	-1.036	0.3002	-0.0064	0.0054	0.0262	0.0618	3.91045	7.53659	-0.00389328246407828	63992	50028	40909
m1m_0210001	c2y_0120001	-0.1278	0.1307	-0.9773	0.3284	-0.0069	0.0054	0.0262	0.0519	3.91045	6.32927	-0.00539784216403446	63992	46463	38007
m1m_0210001	c2y_0120101	-0.1019	0.1476	-0.6905	0.4899	-0.0107	0.0055	0.0262	0.0463	3.91045	5.7875	-0.0122822915990806	63992	46231	37827
m1m_0210001	c2y_0120201	-0.2199	0.1723	-1.2763	0.2019	0.0054	0.0053	0.0262	0.0342	3.91045	3.8427	0.0147122843434542	63992	47206	38618
m1m_0210001	c2y_0120301	NA	NA	NA	NA	NA	NA	0.0262	4e-04	3.91045	0.0689655	NA	63992	55200	45069
m1m_0210001	c2y_0130001	-0.2034	0.1977	-1.0289	0.3035	-0.0203	0.0053	0.0262	0.0192	3.91045	3.09677	-0.0226972721097469	63992	55312	45159
m1m_0210001	c2y_0140001	-1	2.9028	-0.4147	0.6784	0.0138	0.0047	0.0262	0.0016	3.91045	0.285714	0.0239942798861486	63992	72901	59407
m1m_0210001	c2y_0150001	0.0162	0.3738	0.0434	0.9654	0.0243	0.005	0.0262	0.0049	3.91045	0.753846	0.0280023795579662	63992	73913	60226
m1m_0210001	c2y_0160001	0.1284	0.1179	1.0885	0.2764	0.0175	0.0048	0.0262	0.057	3.91045	5.7	0.0156758610199322	63992	73913	60226
m1m_0210001	c2y_0170001	0.13	0.1202	1.0815	0.2795	0.0185	0.0047	0.0262	0.0528	3.91045	5.33333	0.016962096637298	63992	73913	60226
m1m_0210001	c2y_0170101	0.1199	0.1312	0.9137	0.3609	0.0168	0.0051	0.0262	0.0517	3.91045	4.92381	0.0153897871659791	63992	73765	60111
m1m_0210001	c2y_0170401	0.2635	0.2274	1.1587	0.2466	0.0125	0.0056	0.0262	0.0192	3.91045	2.86567	0.00855852531619082	63992	73913	60226
m1m_0210001	c2y_0180001	0.0777	0.1415	0.5495	0.5826	-0.0047	0.0055	0.0262	0.0357	3.91045	4.3012	-0.00799080092702714	63992	73913	60226
m1m_0210001	c2y_0190001	-7e-04	0.118	-0.0057	0.9955	0.0068	0.0046	0.0262	0.0645	3.91045	6.32353	0.00816578228477879	63992	73913	60226
m1m_0210001	c2y_0200001	-0.6284	1.6013	-0.3925	0.6947	0.0516	0.0049	0.0262	0.0023	3.91045	0.319444	0.0647287282163641	63992	73913	60226
m1m_0210001	c2y_0210001	NA	NA	NA	NA	0.0481	0.0049	0.0262	-0.0014	3.91045	-0.191781	NA	63992	73913	60226
m1m_0210001	c2y_0210101	-0.161	0.2996	-0.5375	0.5909	0.0111	0.0047	0.0262	0.0072	3.91045	0.935065	0.0151402275259049	63992	73913	60226
m1m_0210001	c2y_0210201	-0.1709	0.34	-0.5025	0.6153	0.0223	0.0052	0.0262	0.0067	3.91045	1.06349	0.0281944660242362	63992	73913	60226
m1m_0210001	c2y_0210202	-0.313	0.3199	-0.9785	0.3278	0.0195	0.005	0.0262	0.0086	3.91045	1.34375	0.0274445770230862	63992	73913	60226
m1m_0210001	c2y_0210203	-0.1146	0.2727	-0.4201	0.6744	0.0188	0.0045	0.0262	0.0079	3.91045	1.29508	0.0236776163193333	63992	72761	59324
m1m_0210001	c2y_0210204	NA	NA	NA	NA	0.0233	0.0048	0.0262	-0.0019	3.91045	-0.296875	NA	63992	73913	60226
m1m_0210001	c2y_0210205	NA	NA	NA	NA	0.026	0.0048	0.0262	-0.0015	3.91045	-0.220588	NA	63992	73913	60226
m1m_0210001	c2y_0210206	NA	NA	NA	NA	0.0176	0.0051	0.0262	-4e-04	3.91045	-0.0727273	NA	63992	73913	60226
m1m_0210001	c2y_0210207	-0.0308	0.2039	-0.1508	0.8801	0.0194	0.0049	0.0262	0.0197	3.91045	3.28333	0.0233900949991835	63992	73913	60226
m1m_0210001	c2y_0210208	NA	NA	NA	NA	0.022	0.0056	0.0262	-0.0033	3.91045	-0.55	NA	63992	73913	60226
m1m_0210001	c2y_0210209	NA	NA	NA	NA	NA	NA	0.0262	7e-04	3.91045	0.127273	NA	63992	73913	60226
m1m_0210001	c2y_0210210	NA	NA	NA	NA	0.0157	0.0049	0.0262	-0.0047	3.91045	-0.824561	NA	63992	73913	60226
m1m_0210001	c2y_0210211	-0.3093	0.4032	-0.767	0.4431	0.0194	0.0048	0.0262	0.0065	3.91045	1.01562	0.0266264199979866	63992	73913	60226
m1m_0210001	c2y_0210212	0.1385	0.3005	0.461	0.6448	0.01	0.0055	0.0262	0.0098	3.91045	1.60656	0.0093836060402869	63992	73679	60055
m1m_0210001	c2y_0220001	-0.1919	0.2349	-0.8167	0.4141	0.0025	0.0046	0.0262	0.0129	3.91045	2.01562	0.00652050423498366	63992	73406	59807
m1m_0210001	c2y_0240001	-0.2583	0.2042	-1.2644	0.2061	-0.0527	0.0054	0.0262	0.0174	3.91045	2.63636	-0.0561077218083922	63992	73369	59786
m1m_0210001	c2y_0250001	0.5985	0.4475	1.3373	0.1811	-0.0211	0.0046	0.0262	0.0067	3.91045	1.11667	-0.0326586534269657	63992	73310	59743
m1m_0210001	c2y_0260001	0.2651	0.2702	0.9812	0.3265	-0.0608	0.0055	0.0262	0.014	3.91045	2	-0.0764486932556275	63992	73011	59511
m1m_0210001	c2y_0270001	-0.7535	0.5777	-1.3044	0.1921	-0.0326	0.005	0.0262	0.0049	3.91045	0.803279	-0.0292136920809689	63992	73629	60000
m1m_0210001	c2y_0280001	NA	NA	NA	NA	NA	NA	0.0262	2e-04	3.91045	0.0273973	NA	63992	73224	59683
m1m_0210001	c2y_0290001	0.1182	0.1416	0.8347	0.4039	0.0435	0.0054	0.0262	0.0457	3.91045	6.01316	0.0474626222768748	63992	73371	59800
m1m_0210001	c2y_0300001	0.2338	0.2013	1.1614	0.2455	0.0093	0.0051	0.0262	0.0185	3.91045	2.89062	0.00566401828492291	63992	73012	59495
m1m_0210001	c2y_0310001	-0.1109	0.354	-0.3133	0.754	0.0179	0.0053	0.0262	0.0064	3.91045	1	0.0228248709967216	63992	69911	56970
m1m_0210001	c2y_0320001	-0.0349	0.1587	-0.2196	0.8262	0.0803	0.0055	0.0262	0.03	3.91045	4.05405	0.0971164372153541	63992	71276	58058
m1m_0210001	c2y_0330101	-0.4688	0.2405	-1.9493	0.0513	-0.0324	0.0047	0.0262	0.0142	3.91045	2.18462	-0.0336620331446076	63992	56592	46397
m1m_0210001	c2y_0330201	-0.1343	0.297	-0.4524	0.651	-0.0167	0.005	0.0262	0.0084	3.91045	1.23529	-0.0174437068535271	63992	73388	59813
m1m_0210001	c2y_0340001	0.0086	0.1834	0.0467	0.9627	0.0169	0.005	0.0262	0.0236	3.91045	3.63077	0.0195721209057868	63992	73913	60226
m1m_0210001	c2y_0350001	0.4182	0.305	1.3712	0.1703	0.023	0.0047	0.0262	0.0086	3.91045	1.34375	0.0203416624535471	63992	73913	60226
m1m_0210001	c2y_0360001	NA	NA	NA	NA	0.0064	0.0054	0.0262	-0.0022	3.91045	-0.349206	NA	63992	73913	60226
m1m_0210001	c2y_0360201	-0.4755	0.2966	-1.6029	0.109	0.0204	0.0049	0.0262	0.0204	3.91045	1.74359	0.0351064918059008	63992	73913	60226
m1m_0210001	c2y_0450001	0.9553	1.8574	0.5143	0.607	-0.0191	0.0054	0.0262	0.0021	3.91045	0.323077	-0.0293137819502645	63992	73913	60226
m1m_0210001	c2y_0460001	0.1693	0.1455	1.1629	0.2449	0.0852	0.0051	0.0262	0.0364	3.91045	5.35294	0.0950401398384928	63992	73913	60226
m1m_0210001	c2y_asq_acomu	-0.1205	0.1099	-1.0965	0.2728	-0.0447	0.0058	0.0262	0.0949	3.91045	10.4286	-0.0501672882446552	63992	68134	55578
m1m_0210001	c2y_asq_bgm	-0.2402	0.1012	-2.3739	0.0176	-0.0748	0.0059	0.0262	0.0941	3.91045	11.6173	-0.0818175992712609	63992	68258	55688
m1m_0210001	c2y_asq_cfm	-0.3572	0.1326	-2.6935	0.0071	-0.0838	0.0052	0.0262	0.0439	3.91045	5.55696	-0.0906222791427371	63992	68097	55565
m1m_0210001	c2y_asq_dproblem	-0.3327	0.1499	-2.22	0.0264	-0.1195	0.0051	0.0262	0.0358	3.91045	4.36585	-0.136009984948314	63992	68104	55563
m1m_0210001	c2y_asq_epersonal	-0.4398	0.1632	-2.6947	0.007	-0.0934	0.005	0.0262	0.0352	3.91045	4.09302	-0.100697460633157	63992	68116	55573
m1m_0210001	c2y_asq_total	-0.2999	0.1082	-2.7724	0.0056	-0.1119	0.0054	0.0262	0.079	3.91045	8.97727	-0.132725245502684	63992	61862	50528
m1m_0210001	c2y_bmi	0.1857	0.0777	2.3905	0.0168	0.0039	0.0055	0.0262	0.237	3.91045	16.4583	-0.0113194712500712	63992	61299	50095
m1m_0210001	c3hy_0010101	-0.3242	0.2386	-1.3587	0.1742	0.0091	0.0051	0.0262	0.0138	3.91045	1.84	0.017191861289601	63992	69920	56978
m1m_0210001	c3hy_0010201	-0.0102	0.3066	-0.0332	0.9735	0.0065	0.0051	0.0262	0.0076	3.91045	1.11765	0.00790670357809019	63992	69935	56999
m1m_0210001	c3hy_0010301	NA	NA	NA	NA	0.0026	0.0051	0.0262	-0.0017	3.91045	-0.25	NA	63992	69685	56793
m1m_0210001	c3hy_0030002	-0.0355	0.0677	-0.5238	0.6004	0.0256	0.0061	0.0262	0.3623	3.91045	15.417	0.0424959339169793	63992	70038	57072
m1m_0210001	c3hy_0080102	NA	NA	NA	NA	-0.0056	0.0049	0.0262	-0.0055	3.91045	-0.916667	NA	63992	70050	57081
m1m_0210001	c3hy_0081001	0.0225	0.5744	0.0392	0.9687	0.0014	0.0051	0.0262	0.0024	3.91045	0.393443	0.00149538288094959	63992	69125	56353
m1m_0210001	c3hy_0082002	-0.6206	0.227	-2.7336	0.0063	-0.1153	0.0054	0.0262	0.0305	3.91045	2.52066	-0.121217798388962	63992	69946	57003
m1m_0210001	c3hy_0083001	NA	NA	NA	NA	NA	NA	0.0262	0.001	3.91045	0.140845	NA	63992	70249	56909
m1m_0210001	c3hy_0083002	-0.5371	0.5169	-1.0391	0.2988	0.0806	0.0051	0.0262	0.0055	3.91045	0.808824	0.113099068437797	63992	56798	46343
m1m_0210001	c3hy_0084001	-0.2498	0.9169	-0.2724	0.7853	0.0117	0.0057	0.0262	0.0021	3.91045	0.304348	0.0158304995464675	63992	70596	57182
m1m_0210001	c3hy_0085001	-0.2305	0.4642	-0.4966	0.6195	0.0061	0.0052	0.0262	0.0049	3.91045	0.671233	0.0099368379775509	63992	70596	57182
m1m_0210001	c3hy_0086001	0.1929	0.3556	0.5427	0.5874	-0.0255	0.0051	0.0262	0.006	3.91045	0.895522	-0.0329235882200508	63992	70596	57182
m1m_0210001	c3hy_0087001	0.0186	0.2434	0.0764	0.9391	-0.0319	0.0048	0.0262	0.0123	3.91045	1.75714	-0.0385733249259642	63992	70596	57182
m1m_0210001	c3hy_0090001	-0.5367	1.1982	-0.4479	0.6542	0.0185	0.0052	0.0262	0.0029	3.91045	0.367089	0.0268155327447846	63992	70596	57182
m1m_0210001	c3hy_0090101	-0.9805	3.4397	-0.2851	0.7756	-6e-04	0.0051	0.0262	0.0014	3.91045	0.233333	0.00530669507090021	63992	70596	57182
m1m_0210001	c3hy_0090201	NA	NA	NA	NA	NA	NA	0.0262	7e-04	3.91045	0.111111	NA	63992	70596	57182
m1m_0210001	c3hy_0090401	-0.5556	0.8824	-0.6296	0.529	0.0201	0.0053	0.0262	0.0036	3.91045	0.514286	0.0294627755814645	63992	70596	57182
m1m_0210001	c3hy_0090601	0.3101	0.4512	0.6872	0.4919	-0.0026	0.0053	0.0262	0.0053	3.91045	0.815385	-0.0068180411632658	63992	70596	57182
m1m_0210001	c3hy_0090801	0.1964	0.3198	0.6142	0.5391	-0.0279	0.0047	0.0262	0.0075	3.91045	1.31579	-0.036158232402879	63992	70596	57182
m1m_0210001	c3hy_0091001	0.314	0.2418	1.2986	0.1941	0.0086	0.0046	0.0262	0.0112	3.91045	1.72308	0.00482004761073224	63992	70596	57182
m1m_0210001	c3hy_0091201	NA	NA	NA	NA	0.0313	0.0045	0.0262	-0.013	3.91045	-2.03125	NA	63992	70596	57182
m1m_0210001	c3hy_0091401	NA	NA	NA	NA	0.0057	0.005	0.0262	-0.0012	3.91045	-0.196721	NA	63992	70596	57182
m1m_0210001	c3hy_asq_acomu	-0.4562	0.1454	-3.1376	0.0017	-0.0453	0.0054	0.0262	0.0435	3.91045	5.50633	-0.0412351051072883	63992	64768	52835
m1m_0210001	c3hy_asq_bgm	-0.3555	0.1308	-2.7166	0.0066	-0.0756	0.0055	0.0262	0.0563	3.91045	7.40789	-0.0818527534513253	63992	64769	52834
m1m_0210001	c3hy_asq_cfm	-0.0931	0.1354	-0.6874	0.4919	-0.0877	0.0057	0.0262	0.0529	3.91045	6.78205	-0.107669829434164	63992	64768	52832
m1m_0210001	c3hy_asq_dproblem	-0.2004	0.1292	-1.5515	0.1208	-0.0453	0.0049	0.0262	0.0431	3.91045	5.4557	-0.0501360985076485	63992	64926	52963
m1m_0210001	c3hy_asq_epersonal	-0.3025	0.1372	-2.2053	0.0274	-0.0899	0.0054	0.0262	0.0429	3.91045	4.98837	-0.102441159684884	63992	65376	53327
m1m_0210001	c3hy_asq_total	-0.3478	0.1209	-2.8772	0.004	-0.0927	0.0058	0.0262	0.0646	3.91045	8.17722	-0.105953151818221	63992	61862	50528
m1m_0210001	c3hy_bmi	0.0578	0.0753	0.7683	0.4423	-0.0097	0.0057	0.0262	0.2701	3.91045	16.3697	-0.0201624316407225	63992	61214	50024
m1m_0210001	c3hy_psi_cf	0.0307	0.1784	0.1723	0.8632	0.1725	0.0053	0.0262	0.0334	3.91045	4.07317	0.214717027157504	63992	65376	53327
m1m_0210001	c3y_0010101	-0.2446	0.2974	-0.8225	0.4108	0.0176	0.0056	0.0262	0.0108	3.91045	1.61194	0.0251459867772747	63992	70444	57459
m1m_0210001	c3y_0010201	NA	NA	NA	NA	NA	NA	0.0262	9e-04	3.91045	0.130435	NA	63992	70238	57319
m1m_0210001	c3y_0010301	-0.0234	0.7318	-0.0319	0.9745	0.0046	0.0052	0.0262	0.0018	3.91045	0.26087	0.00558721461985656	63992	71187	58055
m1m_0210001	c3y_0030002_checked	-0.1319	0.0707	-1.8643	0.0623	0.0296	0.006	0.0262	0.3134	3.91045	14.3105	0.0586962849944724	63992	64855	52906
m1m_0210001	c3y_0040001_1	-0.0273	0.3036	-0.09	0.9283	-0.0302	0.0048	0.0262	0.0083	3.91045	1.22059	-0.0369731609381667	63992	65763	53329
m1m_0210001	c3y_0040001_2	0.1777	0.2543	0.6988	0.4847	0.0362	0.0048	0.0262	0.0111	3.91045	1.65672	0.0417851892059775	63992	65763	53329
m1m_0210001	c3y_0050001_1	-0.1236	0.1887	-0.655	0.5124	-0.0457	0.0052	0.0262	0.022	3.91045	3.18841	-0.0539234944930424	63992	65763	53329
m1m_0210001	c3y_0050001_2	-0.0991	0.2549	-0.3888	0.6974	0.0079	0.0043	0.0262	0.0089	3.91045	1.28986	0.0113222825809165	63992	65763	53329
m1m_0210001	c3y_0050001_3	0.2721	0.1457	1.8683	0.0617	0.0327	0.0053	0.0262	0.0435	3.91045	6.30435	0.0316974854006985	63992	65763	53329
m1m_0210001	c3y_0060001	-0.3195	0.227	-1.4077	0.1592	-0.0383	0.0051	0.0262	0.0141	3.91045	1.98592	-0.0391361259348457	63992	71319	58160
m1m_0210001	c3y_0082101	-0.1277	0.1344	-0.9503	0.3419	0.016	0.0046	0.0262	0.0477	3.91045	5.54651	0.0239871051041518	63992	71319	58160
m1m_0210001	c3y_0082102	-0.1176	0.1223	-0.9615	0.3363	0.0167	0.0046	0.0262	0.0549	3.91045	6.16854	0.0248692378718206	63992	71319	58160
m1m_0210001	c3y_0091001	-0.0181	0.1614	-0.1121	0.9108	-0.0086	0.0049	0.0262	0.0302	3.91045	3.51163	-0.00975539000663174	63992	71319	58160
m1m_0210001	c3y_0091101	0.1937	0.1451	1.3348	0.1819	0.0109	0.0051	0.0262	0.0405	3.91045	4.55056	0.00657060399421777	63992	71319	58160
m1m_0210001	c3y_0091201	0.148	0.1364	1.0856	0.2777	-0.0016	0.005	0.0262	0.0365	3.91045	4.29412	-0.00664362913367903	63992	71319	58160
m1m_0210001	c3y_0091301	NA	NA	NA	NA	NA	NA	0.0262	0.0013	3.91045	0.19403	NA	63992	71319	58160
m1m_0210001	c3y_0091401	0.25	0.2503	0.9989	0.3178	0.021	0.005	0.0262	0.0113	3.91045	1.66176	0.0204756258761557	63992	71319	58160
m1m_0210001	c3y_0091501	-0.1987	0.2702	-0.7355	0.462	0.0152	0.0049	0.0262	0.0102	3.91045	1.47826	0.0212921430081332	63992	71319	58160
m1m_0210001	c3y_0092801	NA	NA	NA	NA	-0.0152	0.005	0.0262	-0.0066	3.91045	-0.985075	NA	63992	71319	58160
m1m_0210001	c3y_0092901	-1	1.2832	-1.0102	0.3124	-0.0173	0.0051	0.0262	0.0044	3.91045	0.733333	-0.00750987779888472	63992	63050	51560
m1m_0210001	c3y_0093001	0.1628	0.3487	0.4669	0.6406	-0.0038	0.0049	0.0262	0.0063	3.91045	0.969231	-0.00691713654604598	63992	62212	50875
m1m_0210001	c3y_0093401	NA	NA	NA	NA	-0.0242	0.0051	0.0262	-0.0078	3.91045	-1.2381	NA	63992	61296	50125
m1m_0210001	c3y_0094701	NA	NA	NA	NA	0.0087	0.0049	0.0262	-0.0024	3.91045	-0.428571	NA	63992	71319	58160
m1m_0210001	c3y_0095301	0.0694	0.3467	0.2003	0.8412	-4e-04	0.0048	0.0262	0.0063	3.91045	1.05	-0.00137871813471409	63992	71319	58160
m1m_0210001	c3y_0095401	-0.1994	0.4379	-0.4554	0.6488	-0.0028	0.0048	0.0262	0.0044	3.91045	0.6875	-0.00112877360679329	63992	71319	58160
m1m_0210001	c3y_0100101	-0.2245	0.3872	-0.5797	0.5621	0.0203	0.0052	0.0262	0.0062	3.91045	0.861111	0.026877717825103	63992	71319	58160
m1m_0210001	c3y_0100102	-0.2848	0.3271	-0.8707	0.3839	0.0207	0.005	0.0262	0.0087	3.91045	1.19178	0.0288486118983341	63992	71319	58160
m1m_0210001	c3y_0100201	-0.6175	3.0043	-0.2056	0.8371	0.024	0.0051	0.0262	0.0014	3.91045	0.2	0.032062188377362	63992	71319	58160
m1m_0210001	c3y_0100301b	0.0967	0.4643	0.2084	0.835	0.0023	0.005	0.0262	0.0041	3.91045	0.554054	0.00185910983722588	63992	63210	51633
m1m_0210001	c3y_0110001_3	0.0751	0.1764	0.4255	0.6704	0.0181	0.0049	0.0262	0.0212	3.91045	2.90411	0.020739184735357	63992	65763	53329
m1m_0210001	c3y_0110101	0.1103	0.138	0.7992	0.4242	0.0238	0.005	0.0262	0.0383	3.91045	5.17568	0.0249563850882102	63992	71319	58160
m1m_0210001	c3y_0110201	0.2904	0.2104	1.3799	0.1676	0.0243	0.0052	0.0262	0.0182	3.91045	2.56338	0.0223815559427731	63992	71319	58160
m1m_0210001	c3y_0110301	0.1613	0.1959	0.8232	0.4104	0.0215	0.0051	0.0262	0.0184	3.91045	2.48649	0.0219209600233193	63992	71319	58160
m1m_0210001	c3y_0110501_3	-0.0204	0.6247	-0.0326	0.974	-0.0018	0.0047	0.0262	0.0021	3.91045	0.368421	-0.00206768158522758	63992	65763	53329
m1m_0210001	c3y_0110601	0.1388	0.2335	0.5943	0.5523	-0.0025	0.005	0.0262	0.0151	3.91045	2.09722	-0.00578419016624707	63992	71319	58160
m1m_0210001	c3y_0110701	0.2194	0.2931	0.7485	0.4542	-0.003	0.0049	0.0262	0.0103	3.91045	1.51471	-0.00722086362368996	63992	71319	58160
m1m_0210001	c3y_0110801	0.3032	0.4977	0.6092	0.5424	-0.006	0.0049	0.0262	0.0044	3.91045	0.666667	-0.0103842701388463	63992	71319	58160
m1m_0210001	c3y_0112001_3	NA	NA	NA	NA	0.0222	0.0052	0.0262	-0.0015	3.91045	-0.254237	NA	63992	65763	53329
m1m_0210001	c3y_0113501_2	0.2638	0.4729	0.5578	0.577	0.0161	0.0054	0.0262	0.0043	3.91045	0.661538	0.0170456354233387	63992	65763	53329
m1m_0210001	c3y_0113501_3	NA	NA	NA	NA	0.0241	0.0047	0.0262	-0.0015	3.91045	-0.217391	NA	63992	65763	53329
m1m_0210001	c3y_0114001_2	0.3497	0.4834	0.7234	0.4694	0.0936	0.0056	0.0262	0.0042	3.91045	0.591549	0.111898030816544	63992	65763	53329
m1m_0210001	c3y_0114001_3	NA	NA	NA	NA	0.0189	0.0049	0.0262	-0.0047	3.91045	-0.783333	NA	63992	65763	53329
m1m_0210001	c3y_0114501_2	NA	NA	NA	NA	0.0199	0.0048	0.0262	-0.0038	3.91045	-0.666667	NA	63992	65763	53329
m1m_0210001	c3y_0115001_2	-0.0954	0.201	-0.4746	0.6351	0.0628	0.0049	0.0262	0.0175	3.91045	2.46479	0.080187993740563	63992	65763	53329
m1m_0210001	c3y_0115001_3	0.8779	2.3231	0.3779	0.7055	0.0349	0.0054	0.0262	0.0016	3.91045	0.231884	0.0373963505898929	63992	65460	53076
m1m_0210001	c3y_0116001	0.5227	0.3149	1.6596	0.097	0.0562	0.0051	0.0262	0.0083	3.91045	1.53704	0.0597910779031367	63992	68796	56103
m1m_0210001	c3y_0116101	NA	NA	NA	NA	0.015	0.005	0.0262	-0.0068	3.91045	-1.0625	NA	63992	71319	58160
m1m_0210001	c3y_0116102	0.5789	0.3195	1.8122	0.07	0.0543	0.0049	0.0262	0.0096	3.91045	1.43284	0.0548758292934354	63992	71319	58160
m1m_0210001	c3y_0120001	-0.1143	0.1375	-0.8311	0.4059	0.0012	0.0055	0.0262	0.0525	3.91045	5.41237	0.00586428557408652	63992	71319	58160
m1m_0210001	c3y_0130001	-0.104	0.1524	-0.6825	0.4949	0.0016	0.0054	0.0262	0.0375	3.91045	4.03226	0.00528683127696494	63992	71319	58160
m1m_0210001	c3y_0130101	-0.1146	0.1444	-0.7941	0.4272	-0.0021	0.0056	0.0262	0.0494	3.91045	4.94	0.00174985559144618	63992	71319	58160
m1m_0210001	c3y_0130201	-0.2296	0.1705	-1.3461	0.1783	0.0095	0.0054	0.0262	0.0303	3.91045	3.06061	0.0180128056225103	63992	71319	58160
m1m_0210001	c3y_0130301	-0.0625	0.3554	-0.1759	0.8604	0.0038	0.005	0.0262	0.0068	3.91045	0.957746	0.0053364575980008	63992	71319	58160
m1m_0210001	c3y_0140001	-0.0226	0.1423	-0.1591	0.8736	-0.0119	0.0047	0.0262	0.037	3.91045	4.5122	-0.0135471852378136	63992	71319	58160
m1m_0210001	c3y_0150001	-0.3105	0.2558	-1.2136	0.2249	0.0075	0.0051	0.0262	0.013	3.91045	1.9697	0.0147311324431478	63992	71319	58160
m1m_0210001	c3y_0160001	-0.2817	0.3831	-0.7354	0.4621	0.0237	0.0047	0.0262	0.0064	3.91045	0.914286	0.0316949114560439	63992	71319	58160
m1m_0210001	c3y_0170001	0.1781	0.1146	1.5545	0.1201	0.0148	0.0048	0.0262	0.0523	3.91045	5.50526	0.0110323299580114	63992	71319	58160
m1m_0210001	c3y_0180001	0.2017	0.123	1.6399	0.101	0.0132	0.0051	0.0262	0.0483	3.91045	4.97938	0.00847361546861269	63992	71319	58160
m1m_0210001	c3y_0180101	0.1297	0.1253	1.0346	0.3008	0.0121	0.005	0.0262	0.0516	3.91045	5.54839	0.00966267623096485	63992	71319	58160
m1m_0210001	c3y_0180401	0.0966	0.189	0.511	0.6093	0.017	0.0051	0.0262	0.0188	3.91045	2.57534	0.0180078863825871	63992	71319	58160
m1m_0210001	c3y_0190001	0.2226	0.1449	1.5364	0.1245	-0.0066	0.0054	0.0262	0.0383	3.91045	3.94845	-0.0152084430599377	63992	71319	58160
m1m_0210001	c3y_0200001	-0.0216	0.1124	-0.1921	0.8477	0.0106	0.0044	0.0262	0.0633	3.91045	6.52577	0.0138127717154659	63992	71319	58160
m1m_0210001	c3y_0210001	-0.0719	0.2773	-0.2593	0.7954	0.0354	0.0049	0.0262	0.0101	3.91045	1.48529	0.0430719540297966	63992	71319	58160
m1m_0210001	c3y_0220001	0.0577	0.2997	0.1927	0.8472	0.036	0.0049	0.0262	0.0091	3.91045	1.35821	0.0416620520942305	63992	71319	58160
m1m_0210001	c3y_0220101	0.2962	0.2593	1.1424	0.2533	0.0198	0.0048	0.0262	0.0133	3.91045	1.84722	0.0178220304196388	63992	71319	58160
m1m_0210001	c3y_0220201	-0.1059	0.437	-0.2424	0.8085	0.0206	0.0054	0.0262	0.0047	3.91045	0.723077	0.0254987116031628	63992	71319	58160
m1m_0210001	c3y_0220202	0.392	2.0221	0.1939	0.8463	0.0207	0.0055	0.0262	0.0014	3.91045	0.215385	0.0219751202054921	63992	71319	58160
m1m_0210001	c3y_0220203	0.1662	0.4246	0.3914	0.6955	0.0233	0.0056	0.0262	0.0044	3.91045	0.733333	0.0257473786688645	63992	70932	57848
m1m_0210001	c3y_0220204	NA	NA	NA	NA	0.026	0.0048	0.0262	-2e-04	3.91045	-0.03125	NA	63992	71021	57925
m1m_0210001	c3y_0220205	NA	NA	NA	NA	NA	NA	0.0262	8e-04	3.91045	0.115942	NA	63992	70753	57719
m1m_0210001	c3y_0220206	-0.0369	0.5479	-0.0674	0.9463	0.0287	0.0056	0.0262	0.0024	3.91045	0.363636	0.0342437085285587	63992	70787	57731
m1m_0210001	c3y_0220207	NA	NA	NA	NA	NA	NA	0.0262	6e-04	3.91045	0.101695	NA	63992	70749	57698
m1m_0210001	c3y_0220208	NA	NA	NA	NA	0.018	0.005	0.0262	-0.0032	3.91045	-0.533333	NA	63992	70959	57869
m1m_0210001	c3y_0220209	0.0373	0.2173	0.1719	0.8635	0.0071	0.0049	0.0262	0.0158	3.91045	2.46875	0.00764889124589845	63992	71319	58160
m1m_0210001	c3y_0220210	0.087	0.6015	0.1445	0.8851	0.0063	0.0045	0.0262	0.0023	3.91045	0.370968	0.00673897916196835	63992	71319	58160
m1m_0210001	c3y_0220211	NA	NA	NA	NA	0.0147	0.0046	0.0262	-0.003	3.91045	-0.517241	NA	63992	71319	58160
m1m_0210001	c3y_0220212	NA	NA	NA	NA	0.023	0.0051	0.0262	-0.0047	3.91045	-0.746032	NA	63992	71319	58160
m1m_0210001	c3y_0230001	0.1174	0.3245	0.3617	0.7176	0.0045	0.0049	0.0262	0.0066	3.91045	1.1	0.00374481190528532	63992	71319	58160
m1m_0210001	c3y_0240001	0.0011	0.179	0.0059	0.9953	-0.0667	0.0055	0.0262	0.031	3.91045	4.49275	-0.0797895139620213	63992	71319	58160
m1m_0210001	c3y_0250001	-0.2443	0.2326	-1.0504	0.2935	-0.0587	0.0054	0.0262	0.0162	3.91045	2.38235	-0.0645190542749831	63992	71319	58160
m1m_0210001	c3y_0260001	0.1612	0.1654	0.9745	0.3298	0.0411	0.0054	0.0262	0.0292	3.91045	4.17143	0.0445144660337566	63992	71319	58160
m1m_0210001	c3y_0270101	0.1236	0.2101	0.5884	0.5563	0.0211	0.0051	0.0262	0.0156	3.91045	2.32836	0.0224802432154792	63992	71319	58160
m1m_0210001	c3y_0270201	-0.1879	0.4158	-0.4519	0.6514	0.0133	0.0053	0.0262	0.0052	3.91045	0.732394	0.0179243477894767	63992	71319	58160
m1m_0210001	c3y_0270301	0.1998	0.2788	0.7165	0.4737	0.0477	0.0053	0.0262	0.01	3.91045	1.53846	0.0531358260223767	63992	71319	58160
m1m_0210001	c3y_0270401	0.0919	0.1522	0.6042	0.5457	0.0687	0.0051	0.0262	0.0359	3.91045	4.72368	0.0794484336116288	63992	71319	58160
m1m_0210001	c3y_0270501	-0.2428	0.1962	-1.2376	0.2159	0.0536	0.0051	0.0262	0.0215	3.91045	3.02817	0.069890506713987	63992	70819	57769
m1m_0210001	c3y_0270601	NA	NA	NA	NA	0.0347	0.0051	0.0262	-0.0051	3.91045	-0.822581	NA	63992	70346	57395
m1m_0210001	c3y_0280101	0.1017	0.1847	0.5509	0.5817	0.0224	0.0052	0.0262	0.0197	3.91045	2.9403	0.0262285508161839	63992	61764	50408
m1m_0210001	c3y_0280201b	-0.2447	0.4186	-0.5847	0.5588	0.0031	0.0047	0.0262	0.0051	3.91045	0.689189	0.00705093290096174	63992	54427	44496
m1m_0210001	c3y_0280301b	NA	NA	NA	NA	0.0128	0.0051	0.0262	-0.0041	3.91045	-0.602941	NA	63992	63210	51633
m1m_0210001	c3y_0280501b	0.6026	0.3611	1.6689	0.0951	0.0111	0.0054	0.0262	0.0089	3.91045	1.27143	0.00455080565258016	63992	63210	51633
m1m_0210001	c3y_0280601b	0.3153	0.3679	0.8572	0.3913	0.0222	0.0051	0.0262	0.0065	3.91045	0.866667	0.0236178982649523	63992	63210	51633
m1m_0210001	c3y_0280901b	NA	NA	NA	NA	0.0134	0.0049	0.0262	-0.0038	3.91045	-0.520548	NA	63992	63210	51633
m1m_0210001	c3y_0290001	-0.4375	0.2448	-1.7868	0.074	-0.028	0.0049	0.0262	0.0146	3.91045	2.08571	-0.0246115171366983	63992	70697	57654
m1m_0210001	c3y_0300001	-0.9377	0.4053	-2.3137	0.0207	-0.0166	0.0051	0.0262	0.0111	3.91045	1.68182	-0.00338946193742338	63992	71057	57947
m1m_0210001	c3y_0300002	-0.4081	0.2452	-1.664	0.0961	-0.0127	0.005	0.0262	0.0142	3.91045	1.97222	-0.00705308375090364	63992	71027	57922
m1m_0210001	c3y_0300101	-0.1373	0.1928	-0.7121	0.4764	0.0269	0.0051	0.0262	0.0207	3.91045	3.04412	0.0354065537071123	63992	70663	57647
m1m_0210001	c3y_0300201	0.2199	0.2393	0.9187	0.3582	0.035	0.0056	0.0262	0.0152	3.91045	2.23529	0.037405767413877	63992	70178	57180
m1m_0210001	c3y_0310001	0.0932	0.284	0.328	0.7429	-0.0182	0.0052	0.0262	0.0107	3.91045	1.78333	-0.023321461473818	63992	70178	57180
m1m_0210001	c3y_0320001	-0.1205	0.4222	-0.2853	0.7754	0.0178	0.0056	0.0262	0.0059	3.91045	0.893939	0.0227253050531895	63992	70178	57180
m1m_0210001	c3y_0330001	0.003	0.2968	0.0102	0.9919	0.0249	0.0049	0.0262	0.0077	3.91045	1.22222	0.0296433683349851	63992	70178	57180
m1m_0210001	c3y_0350001	-0.9135	0.3928	-2.3254	0.0201	0.0052	0.0053	0.0262	0.0107	3.91045	1.62121	0.0218108635597925	63992	69759	56837
m1m_0210001	c3y_0420001	0.7163	0.5833	1.2281	0.2194	-0.004	0.0052	0.0262	0.005	3.91045	0.78125	-0.0131053667612984	63992	69805	56860
m1m_0210001	c3y_0430001	0.146	0.1384	1.0549	0.2915	0.0776	0.0047	0.0262	0.0375	3.91045	5.13699	0.0893602316713461	63992	69967	57004
m1m_0210001	c3y_0450001	-0.0958	0.1473	-0.6503	0.5155	0.0394	0.0055	0.0262	0.0413	3.91045	5.36364	0.051143983603838	63992	69918	56964
m1m_0210001	c3y_0460101	-0.3465	0.1631	-2.1244	0.0336	-0.0117	0.0058	0.0262	0.0315	3.91045	3.98734	-0.00389209065799815	63992	69960	57000
m1m_0210001	c3y_0460401	NA	NA	NA	NA	NA	NA	0.0262	0.0015	3.91045	0.227273	NA	63992	70072	57100
m1m_0210001	c3y_0490001	NA	NA	NA	NA	0.0097	0.0052	0.0262	-0.0032	3.91045	-0.52459	NA	63992	70178	57180
m1m_0210001	c3y_0500001	NA	NA	NA	NA	NA	NA	0.0262	0.0013	3.91045	0.203125	NA	63992	70178	57180
m1m_0210001	c3y_0510001	NA	NA	NA	NA	0.0439	0.0053	0.0262	-0.0015	3.91045	-0.234375	NA	63992	70178	57180
m1m_0210001	c3y_0510002	0.3427	0.3025	1.1328	0.2573	0.0387	0.0052	0.0262	0.0094	3.91045	1.44615	0.0407034049986104	63992	70178	57180
m1m_0210001	c3y_0510003	NA	NA	NA	NA	0.0098	0.0049	0.0262	-0.0024	3.91045	-0.358209	NA	63992	70178	57180
m1m_0210001	c3y_0510004	0.3024	0.1989	1.5206	0.1284	0.0374	0.0048	0.0262	0.0182	3.91045	2.8	0.0380740980182904	63992	70178	57180
m1m_0210001	c3y_0520001	-0.3028	0.3709	-0.8163	0.4143	-0.0168	0.0047	0.0262	0.0072	3.91045	1.01408	-0.0157948718741619	63992	70178	57180
m1m_0210001	c3y_0520101	-0.048	0.2886	-0.1663	0.8679	0.0257	0.0047	0.0262	0.0076	3.91045	1.11765	0.0313279636731957	63992	70178	57180
m1m_0210001	c3y_0520201	NA	NA	NA	NA	-0.0078	0.005	0.0262	-0.0021	3.91045	-0.318182	NA	63992	70178	57180
m1m_0210001	c3y_0530001	0.0663	0.2433	0.2724	0.7853	0.0228	0.0045	0.0262	0.01	3.91045	1.36986	0.026121595849297	63992	70178	57180
m1m_0210001	c3y_0530002	0.2437	0.2238	1.0885	0.2764	0.0393	0.005	0.0262	0.0168	3.91045	2.33333	0.0418460448821518	63992	70178	57180
m1m_0210001	c3y_0530003	NA	NA	NA	NA	0.0223	0.0051	0.0262	-0.0034	3.91045	-0.576271	NA	63992	70178	57180
m1m_0210001	c3y_0530004	NA	NA	NA	NA	-0.014	0.0042	0.0262	-0.0013	3.91045	-0.191176	NA	63992	70178	57180
m1m_0210001	c3y_0540001	NA	NA	NA	NA	0.0045	0.0049	0.0262	-0.006	3.91045	-0.952381	NA	63992	70178	57180
m1m_0210001	c3y_0540002	NA	NA	NA	NA	0.0113	0.0053	0.0262	-0.0151	3.91045	-2.35938	NA	63992	70178	57180
m1m_0210001	c3y_0540003	-0.1471	0.315	-0.467	0.6405	0.0206	0.0054	0.0262	0.0086	3.91045	1.22857	0.0268184987272429	63992	70178	57180
m1m_0210001	c3y_0540004	-0.0982	0.185	-0.5309	0.5955	-0.0208	0.0049	0.0262	0.0227	3.91045	3.28986	-0.0225332687067372	63992	70178	57180
m1m_0210001	c3y_0550001	-0.0214	0.3457	-0.0618	0.9507	-0.0082	0.0049	0.0262	0.0055	3.91045	0.808824	-0.00950448778249813	63992	70178	57180
m1m_0210001	c3y_0560001	-0.5294	1.368	-0.387	0.6988	0.0015	0.0053	0.0262	0.0019	3.91045	0.287879	0.00557184615641545	63992	70178	57180
m1m_0210001	c3y_0570001	0.0977	0.2356	0.4149	0.6783	0.0017	0.0051	0.0262	0.0135	3.91045	2.01493	0.000158066754464775	63992	70178	57180
m1m_0210001	c3y_0570002	-0.3857	0.4605	-0.8375	0.4023	-0.0043	0.0055	0.0262	0.0049	3.91045	0.742424	-0.000679944588199833	63992	70178	57180
m1m_0210001	c3y_0570003	0.7857	0.7109	1.1053	0.269	0.0138	0.0051	0.0262	0.0045	3.91045	0.681818	0.00776162166226568	63992	70178	57180
m1m_0210001	c3y_0570004	-0.115	0.2225	-0.5166	0.6054	0.0477	0.0049	0.0262	0.0158	3.91045	2.32353	0.0594932866458592	63992	70178	57180
m1m_0210001	c3y_0580001	-0.0197	0.2044	-0.0966	0.923	0.0165	0.0047	0.0262	0.0167	3.91045	1.19286	0.0202729293018502	63992	69564	56671
m1m_0210001	c3y_0580002	0.1656	0.3037	0.5453	0.5855	-0.0143	0.0055	0.0262	0.0096	3.91045	1.35211	-0.0197396199987219	63992	70178	57180
m1m_0210001	c3y_0580003	-0.2595	0.3911	-0.6636	0.507	-0.0316	0.0054	0.0262	0.0062	3.91045	0.911765	-0.0342842505550006	63992	70178	57180
m1m_0210001	c3y_0580004	-0.0811	0.2336	-0.3473	0.7284	-0.0141	0.0055	0.0262	0.0144	3.91045	1.89474	-0.0152851090960936	63992	69945	56999
m1m_0210001	c3y_0590001	0.3917	0.2886	1.3574	0.1747	0.0317	0.0049	0.0262	0.0118	3.91045	1.66197	0.0309170270605243	63992	69905	56970
m1m_0210001	c3y_0590002	-0.0829	0.2684	-0.3089	0.7574	-0.0146	0.0051	0.0262	0.0108	3.91045	1.61194	-0.0160422386156339	63992	69899	56971
m1m_0210001	c3y_0590003	0.133	0.3388	0.3926	0.6946	0.0068	0.0053	0.0262	0.0067	3.91045	0.848101	0.00632454809016478	63992	69921	56983
m1m_0210001	c3y_0590004	0.1843	0.4248	0.4338	0.6645	0.037	0.0052	0.0262	0.0048	3.91045	0.648649	0.0426983094456965	63992	67798	55262
m1m_0210001	c3y_0590005	-0.3663	0.3386	-1.0819	0.2793	0.0165	0.0047	0.0262	0.0082	3.91045	1.28125	0.0254875081982304	63992	67700	55187
m1m_0210001	c3y_0590006	NA	NA	NA	NA	-0.0063	0.0056	0.0262	-0.0119	3.91045	-2.01695	NA	63992	67822	55278
m1m_0210001	c3y_0590007	-0.7594	0.4247	-1.7879	0.0738	0.0152	0.0051	0.0262	0.0083	3.91045	1.22059	0.029546288108309	63992	69987	57029
m1m_0210001	c3y_0600101_1	NA	NA	NA	NA	0.0118	0.0048	0.0262	-0.01	3.91045	-1.5625	NA	63992	65098	52808
m1m_0210001	c3y_0600101_2	NA	NA	NA	NA	NA	NA	0.0262	0.001	3.91045	0.15625	NA	63992	65763	53329
m1m_0210001	c3y_0600101_3	NA	NA	NA	NA	-0.0041	0.0049	0.0262	-0.0012	3.91045	-0.181818	NA	63992	65763	53329
m1m_0210001	c3y_0600101_4	NA	NA	NA	NA	2e-04	0.0049	0.0262	-0.0052	3.91045	-0.787879	NA	63992	65763	53329
m1m_0210001	c3y_0600201	0.186	0.2736	0.6799	0.4965	0.008	0.005	0.0262	0.0099	3.91045	1.54688	0.00652105633709448	63992	69842	56904
m1m_0210001	c3y_0600202	NA	NA	NA	NA	-0.0035	0.0049	0.0262	-0.0015	3.91045	-0.245902	NA	63992	69820	56900
m1m_0210001	c3y_0600301	NA	NA	NA	NA	-0.0113	0.0049	0.0262	-0.004	3.91045	-0.625	NA	63992	69759	56841
m1m_0210001	c3y_0610001	-0.3122	0.3229	-0.9666	0.3337	0.0225	0.0047	0.0262	0.0086	3.91045	1.34375	0.0316454738031945	63992	69954	57007
m1m_0210001	c3y_0611001	-0.2868	0.3144	-0.9123	0.3616	0.0179	0.0053	0.0262	0.0081	3.91045	1.15714	0.0255964762052105	63992	70178	57180
m1m_0210001	c3y_0611101	-0.7523	1.211	-0.6212	0.5345	0.0264	0.0049	0.0262	0.0025	3.91045	0.396825	0.0375705327839311	63992	70178	57180
m1m_0210001	c3y_0611201	NA	NA	NA	NA	NA	NA	0.0262	9e-04	3.91045	0.125	NA	63992	70178	57180
m1m_0210001	c3y_0611301	0.2503	0.2671	0.9371	0.3487	0.0085	0.0053	0.0262	0.0124	3.91045	1.96825	0.00555769073628199	63992	70178	57180
m1m_0210001	c3y_0611401	-0.011	0.3763	-0.0292	0.9767	0.0073	0.0053	0.0262	0.0054	3.91045	0.857143	0.00882621305095344	63992	70178	57180
m1m_0210001	c3y_0611501	0.2728	0.5376	0.5074	0.6118	0.0017	0.0051	0.0262	0.0038	3.91045	0.584615	-0.000740789458035053	63992	70178	57180
m1m_0210001	c3y_0611601	NA	NA	NA	NA	-0.0081	0.0053	0.0262	-0.0069	3.91045	-1.1129	NA	63992	70178	57180
m1m_0210001	c3y_0620001	0.147	0.2919	0.5036	0.6145	0.0037	0.0048	0.0262	0.0089	3.91045	1.36923	0.00212903736068578	63992	70178	57180
m1m_0210001	c3y_0620101	0.0058	0.1776	0.0325	0.9741	3e-04	0.0046	0.0262	0.0235	3.91045	3.4058	0.000212968486633036	63992	70178	57180
m1m_0210001	c3y_0620201	-0.4188	0.3997	-1.0477	0.2948	-0.0094	0.0049	0.0262	0.0055	3.91045	0.887097	-0.00608603644211199	63992	70178	57180
m1m_0210001	c3y_0620301	-0.0267	0.2632	-0.1013	0.9193	0.031	0.0053	0.0262	0.0119	3.91045	1.77612	0.03751844883535	63992	70178	57180
m1m_0210001	c3y_0630001	-0.2672	0.177	-1.5098	0.1311	-0.0254	0.0049	0.0262	0.0247	3.91045	3.43056	-0.0235708200196895	63992	70178	57180
m1m_0210001	c3y_0631001	-0.0216	0.2403	-0.0901	0.9282	-0.0098	0.005	0.0262	0.0118	3.91045	1.61644	-0.0113209833003693	63992	70178	57180
m1m_0210001	c3y_0631101	-0.0854	0.2433	-0.3512	0.7255	-0.0039	0.0048	0.0262	0.0114	3.91045	1.96552	-0.00315418436536537	63992	70178	57180
m1m_0210001	c3y_0631201	-0.1814	0.3146	-0.5766	0.5642	-0.0266	0.0051	0.0262	0.0059	3.91045	0.951613	-0.0293925340958575	63992	70178	57180
m1m_0210001	c3y_0631401	-0.1808	0.1791	-1.0098	0.3126	-0.0271	0.005	0.0262	0.0221	3.91045	3.25	-0.028294691189193	63992	69309	56467
m1m_0210001	c3y_asq_acomu	-0.1086	0.1323	-0.8212	0.4116	-0.028	0.0054	0.0262	0.0538	3.91045	6.725	-0.0304783627644354	63992	67868	55357
m1m_0210001	c3y_asq_bgm	-0.122	0.1274	-0.9575	0.3383	-0.0651	0.0056	0.0262	0.05	3.91045	5.88235	-0.0770879625589812	63992	66059	53877
m1m_0210001	c3y_asq_cfm	-0.2872	0.1235	-2.3259	0.02	-0.0884	0.0053	0.0262	0.0484	3.91045	6.36842	-0.0983062924804368	63992	68351	55754
m1m_0210001	c3y_asq_dproblem	-0.1347	0.1272	-1.0596	0.2893	-0.0519	0.0054	0.0262	0.0531	3.91045	6.39759	-0.0588799193502538	63992	68351	55754
m1m_0210001	c3y_asq_epersonal	-0.3956	0.1258	-3.1449	0.0017	-0.1015	0.0051	0.0262	0.0544	3.91045	6.55422	-0.109905192285819	63992	68351	55754
m1m_0210001	c3y_asq_total	-0.2709	0.1107	-2.4471	0.0144	-0.0903	0.0054	0.0262	0.0674	3.91045	8.53165	-0.106045151907282	63992	61862	50528
m1m_0210001	c3y_bed_time	-0.0647	0.167	-0.3877	0.6982	0.0552	0.0049	0.0262	0.0309	3.91045	4.29167	0.0693955876196733	63992	70955	56724
m1m_0210001	c3y_bmi	0.1918	0.0765	2.5088	0.0121	-0.0111	0.0056	0.0262	0.2654	3.91045	15.7976	-0.0353183139946514	63992	61299	50094
m1m_0210001	c3y_nap_count	-0.4305	0.1972	-2.1824	0.0291	0.0105	0.0048	0.0262	0.0206	3.91045	3.12121	0.0230134048544422	63992	70951	56721
m1m_0210001	c3y_night_wake_up_count	-0.0707	0.1701	-0.4158	0.6775	-0.007	0.0047	0.0262	0.0214	3.91045	2.77922	-0.0067582204066357	63992	71659	57308
m1m_0210001	c3y_sleep_time_day	-0.1643	0.2078	-0.7905	0.4293	0.0299	0.0053	0.0262	0.0233	3.91045	3.32857	0.040580812667817	63992	70960	56729
m1m_0210001	c3y_sleep_time_night	0.1686	0.1535	1.0981	0.2721	-0.0637	0.0052	0.0262	0.0351	3.91045	4.94366	-0.0829273269353306	63992	71655	57305
m1m_0210001	c3y_total_sleep_time	-0.0428	0.2586	-0.1655	0.8685	-0.014	0.005	0.0262	0.0118	3.91045	1.84375	-0.0160957027481014	63992	71664	57313
m1m_0210001	c3y_wake_up_time	0.1612	0.1066	1.5124	0.1304	0.027	0.0048	0.0262	0.0777	3.91045	9.03488	0.0259816107694608	63992	71685	57333
m1m_0210001	c4y_0010101	-0.0958	0.3	-0.3193	0.7495	0.011	0.0052	0.0262	0.0097	3.91045	1.34722	0.0147613909719917	63992	70186	56844
m1m_0210001	c4y_0010201	NA	NA	NA	NA	NA	NA	0.0262	0.0012	3.91045	0.179104	NA	63992	69944	56683
m1m_0210001	c4y_0010301	-0.1733	0.3018	-0.5744	0.5657	0.0089	0.0056	0.0262	0.0124	3.91045	1.74648	0.0138525736416709	63992	70596	57182
m1m_0210001	c4y_0030002	-0.0548	0.0623	-0.8792	0.3793	0.027	0.0058	0.0262	0.3831	3.91045	15.324	0.0480297885112275	63992	70596	57182
m1m_0210001	c4y_0042101	0.0975	0.1283	0.7601	0.4472	0.0154	0.0052	0.0262	0.0484	3.91045	5.31868	0.0151973349862717	63992	70596	57182
m1m_0210001	c4y_0042102b	0.0761	0.1257	0.6058	0.5447	0.0159	0.0052	0.0262	0.0495	3.91045	5.625	0.0175084661541093	63992	63210	51633
m1m_0210001	c4y_0051001	0.2508	0.1779	1.4096	0.1586	-0.0023	0.0054	0.0262	0.0331	3.91045	3.48421	-0.0103975281166095	63992	70596	57182
m1m_0210001	c4y_0051101	0.1094	0.1552	0.7051	0.4807	0.0061	0.0051	0.0262	0.0364	3.91045	4.33333	0.00391417702864819	63992	70596	57182
m1m_0210001	c4y_0051201	0.133	0.1322	1.0064	0.3142	-0.0064	0.0048	0.0262	0.0432	3.91045	4.45361	-0.0124289419742849	63992	70596	57182
m1m_0210001	c4y_0051301	0.3248	0.3701	0.8776	0.3801	0.019	0.0048	0.0262	0.0069	3.91045	1.01471	0.0182691429086495	63992	70596	57182
m1m_0210001	c4y_0051401	0.3052	0.3242	0.9414	0.3465	0.017	0.0048	0.0262	0.0091	3.91045	1.3	0.0155445525406094	63992	70596	57182
m1m_0210001	c4y_0051501	0.1569	0.2241	0.7002	0.4838	0.0203	0.0051	0.0262	0.0178	3.91045	2.25316	0.0209334633739218	63992	70596	57182
m1m_0210001	c4y_0053801	-0.1801	0.2562	-0.7031	0.482	-0.0216	0.005	0.0262	0.0116	3.91045	1.78462	-0.0227272427328329	63992	70310	56959
m1m_0210001	c4y_0053901	-1	0.6199	-1.7522	0.0797	-0.0013	0.0051	0.0262	0.0078	3.91045	1.16418	0.0142438627324312	63992	70596	57182
m1m_0210001	c4y_0054001	-0.9367	0.6251	-1.4984	0.134	0.0168	0.0049	0.0262	0.0061	3.91045	0.953125	0.032109042016131	63992	70596	57182
m1m_0210001	c4y_0054401	-0.2759	0.6352	-0.4343	0.6641	-0.0161	0.0045	0.0262	0.0025	3.91045	0.378788	-0.0169355990132264	63992	70596	57182
m1m_0210001	c4y_0055701	-0.0088	0.1898	-0.0461	0.9632	0.0163	0.0047	0.0262	0.0227	3.91045	3.06757	0.0198595727096312	63992	70596	57182
m1m_0210001	c4y_0056001	-0.0767	0.466	-0.1647	0.8692	0.0099	0.005	0.0262	0.0039	3.91045	0.629032	0.0126024480931645	63992	70596	57182
m1m_0210001	c4y_0056101	0.1806	0.2736	0.6599	0.5093	0.0222	0.0051	0.0262	0.0125	3.91045	2.19298	0.0232770081812683	63992	70596	57182
m1m_0210001	c4y_0056301	-0.2141	0.304	-0.7044	0.4812	0.0151	0.0048	0.0262	0.0099	3.91045	1.43478	0.0215873838547943	63992	70596	57182
m1m_0210001	c4y_0056401	0.0683	0.3776	0.1808	0.8565	-0.008	0.0051	0.0262	0.0059	3.91045	0.880597	-0.0104203374717113	63992	70596	57182
m1m_0210001	c4y_0060101	-0.5656	0.6165	-0.9173	0.359	0.0239	0.0049	0.0262	0.0046	3.91045	0.657143	0.0348404221338626	63992	70596	57182
m1m_0210001	c4y_0060201	NA	NA	NA	NA	0.0107	0.005	0.0262	-4.8573e-05	3.91045	-0.00703957	NA	63992	70596	57182
m1m_0210001	c4y_0060301b	-1	3.1265	-0.4429	0.6579	0.0112	0.005	0.0262	0.0017	3.91045	0.261538	0.0233647523980111	63992	63210	51633
m1m_0210001	c4y_0070001_3	-0.0223	0.2681	-0.0833	0.9336	0.0132	0.0053	0.0262	0.0123	3.91045	1.5375	0.0167807536258236	63992	65763	53329
m1m_0210001	c4y_0070101	0.137	0.1544	0.8871	0.375	0.0205	0.0051	0.0262	0.0342	3.91045	4.5	0.0206180225103427	63992	70596	57182
m1m_0210001	c4y_0070201	2.8592e-05	0.1894	2e-04	0.9999	0.0154	0.0051	0.0262	0.0232	3.91045	3.13514	0.0185592168119477	63992	70596	57182
m1m_0210001	c4y_0070301	0.1163	0.2191	0.531	0.5954	0.011	0.0051	0.0262	0.0171	3.91045	2.28	0.0106997345425902	63992	70596	57182
m1m_0210001	c4y_0070501_3	-0.1769	0.6047	-0.2925	0.7699	-0.0024	0.0051	0.0262	0.0028	3.91045	0.444444	-0.00142505858041326	63992	65763	53329
m1m_0210001	c4y_0070601	0.0739	0.1658	0.4458	0.6558	4e-04	0.0047	0.0262	0.0223	3.91045	3.32836	-0.00134881456158699	63992	70596	57182
m1m_0210001	c4y_0070701	0.1122	0.2922	0.3841	0.7009	-0.0043	0.0049	0.0262	0.0086	3.91045	1.26471	-0.00685810922057518	63992	70596	57182
m1m_0210001	c4y_0070801	NA	NA	NA	NA	-0.0081	0.0051	0.0262	-9e-04	3.91045	-0.136364	NA	63992	70596	57182
m1m_0210001	c4y_0073501_2	0.1021	0.1723	0.5925	0.5535	0.0067	0.0046	0.0262	0.0278	3.91045	3.97143	0.00554434852157882	63992	65763	53329
m1m_0210001	c4y_0073501_3	NA	NA	NA	NA	0.0128	0.005	0.0262	-0.0024	3.91045	-0.347826	NA	63992	65763	53329
m1m_0210001	c4y_0074001_2	-0.0597	0.3076	-0.194	0.8462	0.0734	0.0052	0.0262	0.0094	3.91045	1.25333	0.091861929511753	63992	65763	53329
m1m_0210001	c4y_0075001_2	-0.3401	0.9014	-0.3774	0.7059	0.0529	0.0053	0.0262	0.0023	3.91045	0.315068	0.0679631067606476	63992	65763	53329
m1m_0210001	c4y_0075001_3	NA	NA	NA	NA	NA	NA	0.0262	0.0017	3.91045	0.257576	NA	63992	65763	53329
m1m_0210001	c4y_0075501_2	0.1973	1.2122	0.1628	0.8707	0.0504	0.0053	0.0262	0.0019	3.91045	0.253333	0.0607748961408299	63992	65763	53329
m1m_0210001	c4y_0075501_3	0.148	0.3072	0.4818	0.6299	0.0249	0.0052	0.0262	0.008	3.91045	1.17647	0.0286883188244985	63992	65550	53155
m1m_0210001	c4y_0077001	0.2638	0.2584	1.0207	0.3074	0.0405	0.0051	0.0262	0.0128	3.91045	1.72973	0.0436253278647161	63992	70596	57182
m1m_0210001	c4y_0077101	0.4532	0.5036	0.8999	0.3682	-0.0022	0.0048	0.0262	0.0048	3.91045	0.761905	-0.00778942601428079	63992	70596	57182
m1m_0210001	c4y_0077102	0.0801	0.2001	0.4002	0.689	0.0476	0.0054	0.0262	0.0182	3.91045	2.84375	0.0555866339999782	63992	70181	56860
m1m_0210001	c4y_0080001	-0.0167	0.1897	-0.0883	0.9297	-0.034	0.0051	0.0262	0.0192	3.91045	2.59459	-0.0406603504973762	63992	70047	56750
m1m_0210001	c4y_0081001	0.3214	0.2044	1.5722	0.1159	0.0446	0.0054	0.0262	0.0209	3.91045	2.98571	0.0462769415311927	63992	69824	56562
m1m_0210001	c4y_0090001	-0.1129	0.2897	-0.3898	0.6967	0.006	0.0054	0.0262	0.0092	3.91045	1.31429	0.00897027048165783	63992	70453	57077
m1m_0210001	c4y_0091001	NA	NA	NA	NA	0.0034	0.005	0.0262	-0.0042	3.91045	-0.494118	NA	63992	70254	56921
m1m_0210001	c4y_0100001	-0.3012	0.4934	-0.6105	0.5415	-0.0088	0.0054	0.0262	0.0062	3.91045	0.775	-0.00658150191944767	63992	70178	57180
m1m_0210001	c4y_0110001	-0.0602	0.1477	-0.4077	0.6835	0.027	0.0052	0.0262	0.0425	3.91045	5.66667	0.0348505227241506	63992	70178	57180
m1m_0210001	c4y_0120001	-0.0192	0.1163	-0.1648	0.8691	0.0958	0.0052	0.0262	0.0673	3.91045	6.23148	0.11865506227837	63992	70178	57180
m1m_0210001	c4y_0130001	-0.157	0.111	-1.4149	0.1571	-0.0494	0.0052	0.0262	0.0658	3.91045	6.38835	-0.0538731158424869	63992	70158	57165
m1m_0210001	c4y_0130102	NA	NA	NA	NA	NA	NA	0.0262	6e-04	3.91045	0.0909091	NA	63992	70178	57180
m1m_0210001	c4y_0130103	-0.0736	0.2107	-0.3493	0.7269	-0.0287	0.005	0.0262	0.0159	3.91045	2.09211	-0.0328249599232074	63992	70178	57180
m1m_0210001	c4y_0130104	-0.2155	0.1238	-1.7414	0.0816	-0.0445	0.0056	0.0262	0.0529	3.91045	5.75	-0.0459518512301526	63992	70178	57180
m1m_0210001	c4y_0130105	-0.5886	0.4016	-1.4654	0.1428	-0.0266	0.0048	0.0262	0.0078	3.91045	1.18182	-0.0231549214976126	63992	70178	57180
m1m_0210001	c4y_0140001	-0.29	0.1785	-1.6249	0.1042	0.018	0.0048	0.0262	0.0294	3.91045	3.45882	0.0299776450545723	63992	70178	57180
m1m_0210001	c4y_0150001	0.0582	0.1303	0.4471	0.6548	0.0044	0.0056	0.0262	0.061	3.91045	6.0396	0.00301010690400742	63992	68774	56079
m1m_0210001	c4y_0160001	0.2494	0.156	1.5994	0.1097	0.0062	0.0055	0.0262	0.0459	3.91045	4.25	-0.00107899788142233	63992	64065	52174
m1m_0210001	c4y_0160101	0.0891	0.1335	0.6672	0.5047	0.0057	0.0052	0.0262	0.0605	3.91045	4.80159	0.00327539603197978	63992	70178	57180
m1m_0210001	c4y_0160201	0.2011	0.1824	1.1026	0.2702	0.0108	0.0052	0.0262	0.0354	3.91045	3.33962	0.00674062804073195	63992	70178	57180
m1m_0210001	c4y_0160301	0.3622	1.2382	0.2925	0.7699	-2e-04	0.0051	0.0262	0.004	3.91045	0.449438	-0.00400300032268345	63992	70178	57180
m1m_0210001	c4y_0170001	0.0968	0.1609	0.6018	0.5473	-0.0054	0.0055	0.0262	0.0358	3.91045	3.69072	-0.00959071295486038	63992	70178	57180
m1m_0210001	c4y_0180001	0.2438	0.3672	0.6639	0.5068	0.0114	0.005	0.0262	0.0066	3.91045	0.942857	0.0103244184379967	63992	70178	57180
m1m_0210001	c4y_0190001	NA	NA	NA	NA	NA	NA	0.0262	-1e-04	3.91045	-0.0140845	NA	63992	70178	57180
m1m_0210001	c4y_0200001	0.021	0.1337	0.1573	0.875	0.0137	0.0052	0.0262	0.0431	3.91045	4.14423	0.0159019995875507	63992	70178	57180
m1m_0210001	c4y_0210001	0.0527	0.1407	0.3745	0.708	0.0175	0.0051	0.0262	0.0417	3.91045	4.04854	0.0194278573900649	63992	70178	57180
m1m_0210001	c4y_0210101	0.0115	0.1256	0.0919	0.9268	0.0154	0.005	0.0262	0.0518	3.91045	4.7963	0.018341683006463	63992	70178	57180
m1m_0210001	c4y_0210401	0.0512	0.2003	0.2553	0.7985	0.0189	0.0052	0.0262	0.0183	3.91045	2.17857	0.021782989215899	63992	68351	55754
m1m_0210001	c4y_0220001	0.065	0.1181	0.5501	0.5823	-0.0051	0.0051	0.0262	0.0566	3.91045	5.44231	-0.00892319988690359	63992	68351	55754
m1m_0210001	c4y_0230001	-0.0275	0.1307	-0.2104	0.8333	0.021	0.0048	0.0262	0.06	3.91045	5.45455	0.0271759480178751	63992	68351	55754
m1m_0210001	c4y_0240001	0.0051	0.4106	0.0124	0.9901	0.0491	0.0048	0.0262	0.0051	3.91045	0.607143	0.0591120913674364	63992	68351	55754
m1m_0210001	c4y_0250001	-0.2195	0.5463	-0.4019	0.6878	0.0473	0.0049	0.0262	0.0038	3.91045	0.493506	0.0591892042923496	63992	68351	55754
m1m_0210001	c4y_0250101	0.097	0.4285	0.2265	0.8208	0.0264	0.0047	0.0262	0.0043	3.91045	0.551282	0.0307571226842938	63992	68351	55754
m1m_0210001	c4y_0250201	NA	NA	NA	NA	0.0282	0.0049	0.0262	-0.0038	3.91045	-0.575758	NA	63992	68351	55754
m1m_0210001	c4y_0250202	-0.3374	0.3721	-0.9069	0.3645	0.0307	0.0052	0.0262	0.0067	3.91045	0.971014	0.0415725931154277	63992	68351	55754
m1m_0210001	c4y_0250203	0.3697	0.4863	0.7602	0.4471	0.0361	0.0053	0.0262	0.0045	3.91045	0.625	0.0394150604610919	63992	68351	55754
m1m_0210001	c4y_0250204	0.1785	0.3236	0.5516	0.5813	0.0402	0.0052	0.0262	0.0071	3.91045	1.01429	0.0460191931686267	63992	68351	55754
m1m_0210001	c4y_0250205	-0.1955	0.7337	-0.2664	0.7899	0.0335	0.0049	0.0262	0.0022	3.91045	0.333333	0.041818960971428	63992	68351	55754
m1m_0210001	c4y_0250206	NA	NA	NA	NA	0.0333	0.0049	0.0262	-0.0072	3.91045	-1.10769	NA	63992	68351	55754
m1m_0210001	c4y_0250207	0.2987	0.4299	0.6947	0.4872	0.0254	0.0048	0.0262	0.0055	3.91045	0.785714	0.0269729164919144	63992	68351	55754
m1m_0210001	c4y_0250208	-0.0067	0.2589	-0.0257	0.9795	0.0215	0.0052	0.0262	0.0108	3.91045	1.52113	0.0260997144971952	63992	68351	55754
m1m_0210001	c4y_0250209	0.3324	0.6278	0.5296	0.5964	0.016	0.0048	0.0262	0.0037	3.91045	0.552239	0.0159459263816214	63992	68351	55754
m1m_0210001	c4y_0250210	-0.4886	0.9532	-0.5126	0.6083	0.0142	0.005	0.0262	0.0021	3.91045	0.333333	0.0207636395093487	63992	68351	55754
m1m_0210001	c4y_0250211	NA	NA	NA	NA	0.0244	0.0053	0.0262	-0.0076	3.91045	-1.15152	NA	63992	68351	55754
m1m_0210001	c4y_0250212	NA	NA	NA	NA	0.0174	0.0051	0.0262	-0.0094	3.91045	-1.36232	NA	63992	68351	55754
m1m_0210001	c4y_0260001	0.0545	0.2776	0.1963	0.8444	0.0149	0.0054	0.0262	0.0102	3.91045	1.36	0.0170951861342138	63992	68351	55754
m1m_0210001	c4y_0270001	-0.1884	0.1552	-1.2137	0.2249	-0.0709	0.0048	0.0262	0.031	3.91045	4.13333	-0.0810508984026769	63992	68351	55754
m1m_0210001	c4y_0280001	-0.2257	0.1913	-1.1796	0.2382	-0.0636	0.0052	0.0262	0.0216	3.91045	3.27273	-0.0761495709195359	63992	60702	49736
m1m_0210001	c4y_0290001	-0.0181	0.1035	-0.1753	0.8608	0.0405	0.0052	0.0262	0.0941	3.91045	9.50505	0.0521061096874331	63992	68351	55754
m1m_0210001	c4y_0300101	-0.0908	0.187	-0.4855	0.6274	0.0139	0.0047	0.0262	0.0224	3.91045	3.29412	0.0191533779818839	63992	68351	55754
m1m_0210001	c4y_0300201	-0.0126	0.2734	-0.0462	0.9631	0.0313	0.0051	0.0262	0.0102	3.91045	1.39726	0.0380274915326937	63992	68351	55754
m1m_0210001	c4y_0300301	-0.0266	0.1755	-0.1515	0.8796	0.0664	0.0047	0.0262	0.023	3.91045	3.15068	0.0814199324753533	63992	68351	55754
m1m_0210001	c4y_0300401	0.0058	0.176	0.0328	0.9738	0.0764	0.0045	0.0262	0.021	3.91045	3	0.0927258048276918	63992	68280	55696
m1m_0210001	c4y_0300501	-0.028	0.1896	-0.1474	0.8828	0.0467	0.0047	0.0262	0.0208	3.91045	3.05882	0.0573984293083849	63992	68351	55754
m1m_0210001	c4y_0300601	-0.2134	0.181	-1.1791	0.2384	0.0355	0.0047	0.0262	0.0234	3.91045	3.34286	0.0485994238316044	63992	68351	55754
m1m_0210001	c4y_0310101	0.3759	0.1937	1.9412	0.0522	8e-04	0.0051	0.0262	0.0242	3.91045	3.36111	-0.00873641804251788	63992	68351	55754
m1m_0210001	c4y_0310201	0.1078	0.1805	0.597	0.5505	-0.0128	0.0053	0.0262	0.0318	3.91045	4.24	-0.0188414796939745	63992	68351	55754
m1m_0210001	c4y_0310301	0.0366	0.2318	0.1577	0.8747	-0.003	0.0051	0.0262	0.0176	3.91045	2.14634	-0.00444186735791711	63992	68351	55754
m1m_0210001	c4y_0310401b	NA	NA	NA	NA	-0.0116	0.0051	0.0262	-0.0049	3.91045	-0.544444	NA	63992	63210	51633
m1m_0210001	c4y_0310501	0.62	0.4684	1.3236	0.1856	0.0043	0.0053	0.0262	0.0093	3.91045	1	-0.00466017153524683	63992	68351	55754
m1m_0210001	c4y_0310601	0.8687	1.0813	0.8034	0.4217	0.0166	0.0046	0.0262	0.0044	3.91045	0.473118	0.010525552461681	63992	68351	55754
m1m_0210001	c4y_0310901b	0.5939	0.3392	1.7507	0.08	7e-04	0.0052	0.0262	0.0128	3.91045	1.52381	-0.0102131475552614	63992	63210	51633
m1m_0210001	c4y_0320001	-0.1574	0.2664	-0.5911	0.5545	-0.0227	0.0045	0.0262	0.0102	3.91045	1.36	-0.0248060073238425	63992	68351	55754
m1m_0210001	c4y_0330001	-0.5691	0.2458	-2.3154	0.0206	-0.0291	0.0046	0.0262	0.0128	3.91045	1.80282	-0.0245764942225305	63992	68351	55754
m1m_0210001	c4y_0330002	-0.7399	0.4504	-1.6425	0.1005	-0.0134	0.0052	0.0262	0.0097	3.91045	1.12791	-0.00417489778150752	63992	68351	55754
m1m_0210001	c4y_0330101	0.3554	0.4634	0.7669	0.4431	0.0171	0.0053	0.0262	0.0055	3.91045	0.723684	0.016276672566841	63992	68351	55754
m1m_0210001	c4y_0330201	0.0082	0.2132	0.0383	0.9695	0.0295	0.0054	0.0262	0.0201	3.91045	2.61039	0.0356298319927136	63992	68351	55754
m1m_0210001	c4y_0340001	0.6291	0.5866	1.0725	0.2835	-0.0253	0.0049	0.0262	0.0055	3.91045	0.774648	-0.0381698419571156	63992	68351	55754
m1m_0210001	c4y_0350001	-0.224	0.3028	-0.74	0.4593	0.023	0.005	0.0262	0.0112	3.91045	1.67164	0.0317137803388631	63992	68351	55754
m1m_0210001	c4y_0360001	0.5647	1.1889	0.475	0.6348	0.026	0.0046	0.0262	0.0024	3.91045	0.32	0.0267478129162372	63992	68351	55754
m1m_0210001	c4y_0380001	-0.1251	0.2527	-0.4949	0.6207	0.0164	0.005	0.0262	0.0126	3.91045	1.7027	0.0221570766905232	63992	68351	55754
m1m_0210001	c4y_0450001	0.4792	0.2677	1.7898	0.0735	-0.0187	0.0047	0.0262	0.0126	3.91045	1.82609	-0.0315005439849213	63992	68351	55754
m1m_0210001	c4y_0460001	0.0654	0.1883	0.3475	0.7282	0.065	0.005	0.0262	0.0238	3.91045	3.01266	0.0780720133137014	63992	67101	54780
m1m_0210001	c4y_0480001	-0.1738	0.1501	-1.158	0.2468	0.0066	0.0051	0.0262	0.0387	3.91045	5.16	0.0138558278919811	63992	67525	55115
m1m_0210001	c4y_0490001_1	0.2174	0.2493	0.8724	0.383	-0.0285	0.0047	0.0262	0.0125	3.91045	1.66667	-0.0393654439717091	63992	65763	53329
m1m_0210001	c4y_0490001_2	-0.2307	0.2817	-0.8192	0.4127	0.0366	0.0045	0.0262	0.0097	3.91045	1.34722	0.0490821460793053	63992	65763	53329
m1m_0210001	c4y_0490001_3	-0.4011	1.7518	-0.229	0.8189	-0.0055	0.0047	0.0262	0.0014	3.91045	0.208955	-0.00432115876259436	63992	65763	53329
m1m_0210001	c4y_0500001	-0.0759	0.397	-0.1911	0.8484	-0.0358	0.0053	0.0262	0.097	3.91045	1.13984	-0.0414371029135569	63992	67571	55153
m1m_0210001	c4y_0500101	-0.0891	0.2678	-0.3326	0.7395	-0.0378	0.0051	0.0262	0.1015	3.91045	1.31818	-0.044530009824678	63992	64063	52332
m1m_0210001	c4y_asq_acomu	-0.0539	0.1344	-0.4009	0.6885	-0.0421	0.005	0.0262	0.058	3.91045	6.59091	-0.0511208772270554	63992	65376	53327
m1m_0210001	c4y_asq_bgm	-0.3884	0.1335	-2.9084	0.0036	-0.0779	0.005	0.0262	0.0502	3.91045	6.12195	-0.0837281596874564	63992	65207	53188
m1m_0210001	c4y_asq_cfm	-0.2062	0.1345	-1.5336	0.1251	-0.0708	0.0053	0.0262	0.0527	3.91045	6.3494	-0.0817007829680975	63992	64930	52985
m1m_0210001	c4y_asq_dproblem	-0.1738	0.1372	-1.2671	0.2051	-0.033	0.0049	0.0262	0.0419	3.91045	5.2375	-0.0379317893594391	63992	58162	47485
m1m_0210001	c4y_asq_epersonal	-0.3483	0.182	-1.9139	0.0556	-0.0808	0.0051	0.0262	0.0279	3.91045	3.44444	-0.097289444348084	63992	57865	47243
m1m_0210001	c4y_asq_total	-0.347	0.1263	-2.747	0.006	-0.0812	0.0051	0.0262	0.0553	3.91045	6.28409	-0.0916476629887641	63992	61862	50528
m1m_0210001	c4y_bmi	0.0515	0.0772	0.6679	0.5042	-0.0203	0.0061	0.0262	0.2773	3.91045	16.7048	-0.0355085166378858	63992	61213	50023
m1m_0210001	c6m_0010101	-0.5629	0.4061	-1.386	0.1658	0.0263	0.0052	0.0262	0.0111	3.91045	1.23333	0.0389138307755322	75470	69212	66490
m1m_0210001	c6m_0010201_1	0.0324	0.2152	0.1508	0.8802	0.0153	0.0049	0.0262	0.0218	3.91045	1.87931	0.0182203722744596	63992	65376	53327
m1m_0210001	c6m_0010201_2	0.7344	0.3369	2.1797	0.0293	-0.0108	0.0049	0.0262	0.016	3.91045	1.64948	-0.0287425459644103	63992	65376	53327
m1m_0210001	c6m_0010201_3	0.3391	0.6944	0.4883	0.6253	-0.0086	0.0048	0.0262	0.0042	3.91045	0.466667	-0.0142048810418696	63992	65376	53327
m1m_0210001	c6m_0010201_5	-0.2419	0.2027	-1.1931	0.2328	-3e-04	0.0049	0.0262	0.0312	3.91045	2.88889	0.00674589969699745	63992	65376	53327
m1m_0210001	c6m_0020001_1	-0.2591	0.2116	-1.2245	0.2208	-0.058	0.005	0.0262	0.0142	3.91045	1.97222	-0.0666991173052005	63992	65376	53327
m1m_0210001	c6m_0020001_2	0.8331	1.2039	0.692	0.489	0.0329	0.0049	0.0262	0.0029	3.91045	0.467742	0.0331268326687243	63992	65376	53327
m1m_0210001	c6m_0020001_3	-0.1169	0.2102	-0.5561	0.5782	0.0377	0.0047	0.0262	0.0132	3.91045	1.97015	0.0488639516054134	63992	65376	53327
m1m_0210001	c6m_0020101	0.0146	0.2215	0.0658	0.9476	-0.0022	0.0048	0.0262	0.0265	3.91045	2.52381	-0.00285118855337248	75470	69212	66490
m1m_0210001	c6m_0020102	0.1941	0.3034	0.6398	0.5223	0.0199	0.0052	0.0262	0.0135	3.91045	1.36364	0.0183370619966685	75470	69260	66537
m1m_0210001	c6m_0030001	0.0244	0.0836	0.2917	0.7705	0.0087	0.0064	0.0262	0.2021	3.91045	6.71429	0.00871020235287276	75470	69260	66537
m1m_0210001	c6m_0040001	-0.256	0.4614	-0.5548	0.579	0.0198	0.005	0.0262	0.0041	3.91045	0.719298	0.0245408815375624	75470	69261	66538
m1m_0210001	c6m_0040101	0.5783	0.5618	1.0295	0.3033	-0.0122	0.0051	0.0262	0.0063	3.91045	0.777778	-0.0210333636571525	75470	69210	66491
m1m_0210001	c6m_0040102	0.4193	0.2278	1.8409	0.0656	0.0297	0.0051	0.0262	0.023	3.91045	2.64368	0.0225440261483937	75470	69210	66491
m1m_0210001	c6m_0040103	0.5474	0.2727	2.0072	0.0447	0.0296	0.005	0.0262	0.017	3.91045	1.86813	0.0208958394408729	75470	70019	67248
m1m_0210001	c6m_0040104	0.0513	0.1667	0.3078	0.7583	0.0349	0.0051	0.0262	0.0381	3.91045	4.2809	0.0373052795944745	75470	70019	67248
m1m_0210001	c6m_0040105	0.1823	0.1844	0.9882	0.3231	0.0267	0.0054	0.0262	0.0317	3.91045	3.33684	0.0243292687869581	75470	69945	67174
m1m_0210001	c6m_0040106	0.4718	0.3955	1.1927	0.233	0.0372	0.0053	0.0262	0.0094	3.91045	1.01075	0.0334274043819102	75470	69945	67174
m1m_0210001	c6m_0040107	0.4024	0.1998	2.0144	0.044	0.0129	0.005	0.0262	0.0283	3.91045	3.04301	0.00307921739330605	75470	69945	67174
m1m_0210001	c6m_0040108b	NA	NA	NA	NA	-0.0148	0.0051	0.0262	-0.0074	3.91045	-0.795699	NA	63992	63210	51633
m1m_0210001	c6m_0040109b	NA	NA	NA	NA	NA	NA	0.0262	3e-04	3.91045	0.0333333	NA	63992	63210	51633
m1m_0210001	c6m_0040110b	0.0973	0.205	0.4748	0.6349	-0.0293	0.0053	0.0262	0.0225	3.91045	2.29592	-0.0394129388743224	63992	63210	51633
m1m_0210001	c6m_0040111b	0.4565	0.5642	0.8091	0.4184	-0.0305	0.0051	0.0262	0.0059	3.91045	0.641304	-0.044672497776356	63992	60769	49689
m1m_0210001	c6m_0040201	-0.2864	0.5264	-0.5441	0.5864	-0.0158	0.0051	0.0262	0.0044	3.91045	0.53012	-0.0142793986305462	75470	70403	67213
m1m_0210001	c6m_0040301	-0.128	0.161	-0.7951	0.4265	-0.0039	0.0054	0.0262	0.0346	3.91045	4.11905	-0.000387446910495909	75470	70403	67213
m1m_0210001	c6m_0050001	0.8822	1.3516	0.6527	0.5139	-0.0048	0.005	0.0262	0.0024	3.91045	0.387097	-0.0123790826224532	75470	70403	67213
m1m_0210001	c6m_0051001	NA	NA	NA	NA	-0.004	0.0048	0.0262	-3e-04	3.91045	-0.05	NA	75470	70403	67213
m1m_0210001	c6m_0052001	NA	NA	NA	NA	0.002	0.0049	0.0262	-0.0032	3.91045	-0.592593	NA	75470	68095	65409
m1m_0210001	c6m_0052201	0.2801	0.3265	0.8577	0.391	-0.0099	0.0052	0.0262	0.0086	3.91045	1.43333	-0.0153220115986843	75470	68095	65409
m1m_0210001	c6m_0070103_checked	-0.1273	0.0689	-1.8463	0.0649	-0.0141	0.0058	0.0262	0.2189	3.91045	12.3672	-0.00855516058230666	63992	65376	53327
m1m_0210001	c6m_0080001	-0.2414	0.2144	-1.1264	0.26	-0.0448	0.0052	0.0262	0.0151	3.91045	2.47541	-0.0453620256196773	75470	67753	65078
m1m_0210001	c6m_0090001b	0.0161	0.3958	0.0406	0.9676	0.0413	0.0049	0.0262	0.0033	3.91045	0.611111	0.0517100936949121	63992	62609	51164
m1m_0210001	c6m_0100001	NA	NA	NA	NA	0.0164	0.0049	0.0262	-7.5781e-05	3.91045	-0.0122227	NA	75470	67753	65078
m1m_0210001	c6m_0101001	0.9426	1.1395	0.8273	0.4081	0.0059	0.005	0.0262	0.0032	3.91045	0.516129	-0.0021801354228136	75470	67753	65078
m1m_0210001	c6m_0102001	0.1342	0.3342	0.4016	0.688	-0.0174	0.0057	0.0262	0.0063	3.91045	1.14545	-0.0211969579313794	75470	67701	65025
m1m_0210001	c6m_0103001	-0.3595	0.4872	-0.7379	0.4606	0.0291	0.0051	0.0262	0.0037	3.91045	0.616667	0.0360840126713263	75470	67637	64966
m1m_0210001	c6m_0104001	0.2048	0.2487	0.8237	0.4101	0.1272	0.0052	0.0262	0.0105	3.91045	1.61538	0.139076557227043	75470	67613	64941
m1m_0210001	c6m_0105001	0.2632	0.2837	0.9278	0.3535	0.0652	0.0053	0.0262	0.0077	3.91045	1.35088	0.0691552760691818	75470	67613	64941
m1m_0210001	c6m_0106001	0.4876	0.5394	0.9041	0.366	0.065	0.0055	0.0262	0.0036	3.91045	0.692308	0.0677436053731708	75470	67669	64998
m1m_0210001	c6m_0107001	0.1266	0.2454	0.516	0.6059	0.1001	0.0051	0.0262	0.0114	3.91045	1.78125	0.109938577941118	75470	67669	64998
m1m_0210001	c6m_0110001	-0.1962	0.2794	-0.7025	0.4824	-0.0263	0.0052	0.0262	0.0083	3.91045	1.15278	-0.0264793259562925	75470	67682	65007
m1m_0210001	c6m_0110201	-0.0541	0.2631	-0.2055	0.8372	-0.0344	0.0049	0.0262	0.009	3.91045	1.55172	-0.0376602158540612	75470	67658	64984
m1m_0210001	c6m_0110301	-0.2993	0.3265	-0.9166	0.3594	-0.0392	0.0047	0.0262	0.0064	3.91045	1.12281	-0.0398812501818341	75470	67658	64984
m1m_0210001	c6m_0110501	NA	NA	NA	NA	-0.0376	0.0052	0.0262	-4e-04	3.91045	-0.0754717	NA	75470	65300	62775
m1m_0210001	c6m_0110601	-0.0273	0.3811	-0.0717	0.9428	-0.0365	0.0049	0.0262	0.0041	3.91045	0.87234	-0.0411610237312737	75470	65300	62775
m1m_0210001	c6m_0111001	-0.3608	0.2166	-1.6653	0.0959	-0.027	0.0053	0.0262	0.0153	3.91045	2.94231	-0.0234575708675836	75470	65303	62776
m1m_0210001	c6m_0111101	-0.4551	1.5463	-0.2943	0.7685	0.0036	0.0051	0.0262	0.0016	3.91045	0.271186	0.00707130489593289	75470	65303	62776
m1m_0210001	c6m_0112601	-0.2736	0.237	-1.154	0.2485	0.0103	0.0055	0.0262	0.0116	3.91045	2.03509	0.0166025270766446	75470	65303	62776
m1m_0210001	c6m_0112801	0.3624	0.2164	1.675	0.0939	0.0235	0.0053	0.0262	0.0167	3.91045	2.25676	0.019205435706615	75470	64819	62321
m1m_0210001	c6m_0120001	0.2136	0.1081	1.9753	0.0482	0.0281	0.0051	0.0262	0.0645	3.91045	5.65789	0.0238549757929923	75470	64752	62263
m1m_0210001	c6m_0120101	0.1329	0.1164	1.1417	0.2536	0.0334	0.0052	0.0262	0.0601	3.91045	5.72381	0.0337065070640416	75470	64676	62192
m1m_0210001	c6m_0120201	0.0953	0.1578	0.6039	0.5459	0.0141	0.0048	0.0262	0.0266	3.91045	4.0303	0.0136898865761064	75470	64642	62157
m1m_0210001	c6m_0120301	0.175	0.1147	1.5261	0.127	0.0256	0.0053	0.0262	0.0491	3.91045	4.86139	0.0233718650009111	75470	64642	62157
m1m_0210001	c6m_0130001	0.1632	0.1424	1.1456	0.2519	0.0326	0.0048	0.0262	0.0384	3.91045	4.74074	0.0324896429712831	75470	64701	62214
m1m_0210001	c6m_0150002	0.0093	0.1842	0.0505	0.9597	0.0741	0.0052	0.0262	0.022	3.91045	3.66667	0.0850019074942788	75470	65579	62674
m1m_0210001	c6m_0150102	0.056	0.1224	0.4573	0.6474	0.0911	0.0046	0.0262	0.0496	3.91045	6.35897	0.104196486580023	75470	65579	62674
m1m_0210001	c6m_0150201	-0.058	0.1296	-0.4478	0.6543	-0.0159	0.0057	0.0262	0.0523	3.91045	8.17188	-0.0163551782490973	75470	64701	62214
m1m_0210001	c6m_0150202	-0.2947	0.1492	-1.9746	0.0483	0.0184	0.005	0.0262	0.0473	3.91045	5.1978	0.0322138828807624	75470	65579	62674
m1m_0210001	c6m_0150301	-0.1906	0.1618	-1.1783	0.2387	-0.0181	0.0047	0.0262	0.0308	3.91045	4.4	-0.0153503894505733	75470	64718	62230
m1m_0210001	c6m_0150401	-0.1136	0.112	-1.0139	0.3106	-0.0293	0.0054	0.0262	0.0767	3.91045	10.6528	-0.0293360652724318	75470	64700	62214
m1m_0210001	c6m_0150501	0.038	0.1883	0.2019	0.84	-0.0146	0.0051	0.0262	0.0243	3.91045	3.47143	-0.0178069514766876	75470	64700	62214
m1m_0210001	c6m_0170001_1	-0.8455	0.4524	-1.8687	0.0617	-0.0912	0.0051	0.0262	0.0062	3.91045	1.05085	-0.101489674227386	63992	65376	53327
m1m_0210001	c6m_0170001_2	0.7363	0.3244	2.2698	0.0232	0.0882	0.0052	0.0262	0.0098	3.91045	1.66102	0.0969274860449967	63992	65376	53327
m1m_0210001	c6m_0180001_1	-0.0391	0.1369	-0.2855	0.7752	-0.0183	0.0049	0.0262	0.0403	3.91045	5.30263	-0.0216458279834157	63992	65376	53327
m1m_0210001	c6m_0180001_2	0.0932	0.2148	0.4337	0.6645	0.019	0.0054	0.0262	0.0164	3.91045	2.44776	0.0215729441362412	63992	65376	53327
m1m_0210001	c6m_0180001_3	0.0679	0.1963	0.3459	0.7294	0.0089	0.0052	0.0262	0.0213	3.91045	3.13235	0.00945812840385825	63992	64843	52900
m1m_0210001	c6m_0190001	-0.4788	0.2528	-1.8936	0.0583	-0.0374	0.0049	0.0262	0.0117	3.91045	1.8	-0.0342480463806718	75470	65579	62674
m1m_0210001	c6m_0210001	NA	NA	NA	NA	-0.0524	0.0051	0.0262	-9e-04	3.91045	-0.176471	NA	75470	61264	58914
m1m_0210001	c6m_0210101	NA	NA	NA	NA	NA	NA	0.0262	4e-04	3.91045	0.0784314	NA	75470	61195	58847
m1m_0210001	c6m_0210201	-0.6515	0.1665	-3.9129	9.1201e-05	-0.3553	0.0047	0.0262	0.0163	3.91045	2.81034	-0.405806172312155	75470	61095	58752
m1m_0210001	c6m_0210202	-0.5786	0.1187	-4.8733	1.0977e-06	-0.3505	0.0051	0.0262	0.0315	3.91045	4.70149	-0.400042605651184	75470	61089	58745
m1m_0210001	c6m_0210301	NA	NA	NA	NA	NA	NA	0.0262	2e-04	3.91045	0.0357143	NA	75470	61095	58752
m1m_0210001	c6m_0210401	-0.3497	0.4454	-0.7851	0.4324	0.0103	0.0053	0.0262	0.0049	3.91045	0.907407	0.0161124665262875	75470	61156	58809
m1m_0210001	c6m_0210501	-0.0596	0.41	-0.1455	0.8844	-0.0307	0.0051	0.0262	0.0034	3.91045	0.557377	-0.0354401386336814	75470	61118	58773
m1m_0210001	c6m_0210601	0.0131	0.4991	0.0263	0.979	-0.0382	0.0051	0.0262	0.0027	3.91045	0.415385	-0.0449047315490943	75470	61118	58773
m1m_0210001	c6m_0220001_1	0.2254	0.4256	0.5296	0.5964	-0.006	0.0058	0.0262	0.0043	3.91045	0.796296	-0.00983149586117204	63992	65154	53155
m1m_0210001	c6m_0230001	-0.148	0.2013	-0.7353	0.4622	0.0018	0.0054	0.0262	0.0186	3.91045	3.04918	0.00547023409449738	75470	61089	58745
m1m_0210001	c6m_0230101	0.0481	0.1751	0.2747	0.7836	0.007	0.0054	0.0262	0.0219	3.91045	2.77215	0.00716931193777161	75470	60213	57906
m1m_0210001	c6m_0230201	-0.205	0.2474	-0.8286	0.4073	-0.0138	0.0051	0.0262	0.0127	3.91045	2.26786	-0.0125706148335582	75470	60213	57906
m1m_0210001	c6m_0230301	NA	NA	NA	NA	0.014	0.0054	0.0262	-0.0013	3.91045	-0.209677	NA	75470	60213	57906
m1m_0210001	c6m_0380001_1	0.2076	0.5847	0.3551	0.7225	7e-04	0.0049	0.0262	0.003	3.91045	0.566038	-0.00100476762568091	63992	65148	53143
m1m_0210001	c6m_asq_acomu	0.1817	0.1797	1.0108	0.3121	0.0232	0.0052	0.0262	0.028	3.91045	4	0.0232280604420902	63992	68351	55754
m1m_0210001	c6m_asq_bgm	-0.2166	0.1068	-2.0286	0.0425	-0.0306	0.0054	0.0262	0.0818	3.91045	10.9067	-0.0277820735610021	63992	68351	55754
m1m_0210001	c6m_asq_cfm	-0.1208	0.1296	-0.9323	0.3512	-0.0643	0.0046	0.0262	0.0476	3.91045	6.18182	-0.0747703619029145	63992	68351	55754
m1m_0210001	c6m_asq_dproblem	-0.0575	0.1203	-0.4781	0.6326	-0.0124	0.0051	0.0262	0.0617	3.91045	7.81013	-0.0129692009540178	63992	68351	55754
m1m_0210001	c6m_asq_epersonal	-0.018	0.1029	-0.1751	0.861	-0.0057	0.0049	0.0262	0.0796	3.91045	9.82716	-0.00627357970603759	63992	68351	55754
m1m_0210001	c6m_asq_total	-0.1059	0.1096	-0.967	0.3335	-0.0308	0.005	0.0262	0.0766	3.91045	9.34146	-0.0354418776162009	63992	61862	50528
m1m_0210001	c6m_bed_time	-0.3088	0.207	-1.4919	0.1357	0.0162	0.0046	0.0262	0.0177	3.91045	2.85484	0.0263974078006952	63992	71426	57139
m1m_0210001	c6m_bmi	0.1064	0.0696	1.5285	0.1264	-0.0197	0.0057	0.0262	0.2613	3.91045	18.2727	-0.0393026749506447	63992	61862	50528
m1m_0210001	c6m_nap_count	0.1258	0.2012	0.6251	0.5319	-0.0188	0.0048	0.0262	0.0172	3.91045	3.07143	-0.0254675992532073	63992	71426	57139
m1m_0210001	c6m_night_wake_up_count	-0.0232	0.1845	-0.1257	0.8999	0.0223	0.0045	0.0262	0.0195	3.91045	3.36207	0.0275391933335166	63992	71426	57139
m1m_0210001	c6m_sleep_time_day	-0.1017	0.1932	-0.5263	0.5987	-0.0581	0.005	0.0262	0.0205	3.91045	3.53448	-0.0679745005054413	63992	71426	57139
m1m_0210001	c6m_sleep_time_night	-0.0085	0.2002	-0.0427	0.966	-0.0643	0.0049	0.0262	0.0187	3.91045	2.92188	-0.0776351196643536	63992	71426	57139
m1m_0210001	c6m_total_sleep_time	-0.206	0.2375	-0.8672	0.3858	-0.0927	0.0051	0.0262	0.0138	3.91045	2.3	-0.107926301189189	63992	71426	57139
m1m_0210001	c6m_wake_up_time	-0.2802	0.1362	-2.0576	0.0396	0.0045	0.0053	0.0262	0.0394	3.91045	5.9697	0.01481318656139	63992	71426	57139
m1m_0210001	c_hospital_kikan	0.0241	0.2116	0.1137	0.9095	0.1075	0.005	0.0262	0.0146	3.91045	2.51724	0.133147129813332	63992	64853	52905
m1m_0210001	c_tshfpb_010	-0.1051	0.0987	-1.0646	0.287	-0.0562	0.0054	0.0262	0.1406	3.91045	6.63208	-0.0658994879179279	63992	68351	55754
m1m_0210001	cd	0.0809	0.1071	0.7553	0.4501	0.0165	0.0059	0.0262	0.072	3.91045	6	0.0168927464833205	63992	68351	55754
m1m_0210001	childcare_facility_daycare_time_3y	-0.4664	0.4643	-1.0046	0.3151	-0.0158	0.0048	0.0262	0.0083	3.91045	0.783019	-0.0112810007725405	63992	77614	61986
m1m_0210001	childcare_facility_daycare_time_4y	NA	NA	NA	NA	NA	NA	0.0262	5e-04	3.91045	0.0694444	NA	63992	77614	61986
m1m_0210001	childcare_facility_starting_age	0.6262	0.4632	1.3518	0.1764	0.031	0.0044	0.0262	0.0107	3.91045	0.972727	0.0274942390816829	63992	69375	55123
m1m_0210001	constipation_3y	0.1398	0.1624	0.8609	0.3893	0.0572	0.0056	0.0262	0.028	3.91045	3.94366	0.0730087766466473	63992	55716	45651
m1m_0210001	constipation_4y	-0.1253	0.1452	-0.8628	0.3883	0.0745	0.0045	0.0262	0.0332	3.91045	4.61111	0.103979703110504	63992	56035	45899
m1m_0210001	constipation_cum_4y	-0.0804	0.1318	-0.6102	0.5417	0.0808	0.005	0.0262	0.0485	3.91045	5.98765	0.109896512963143	63992	59091	48277
m1m_0210001	constipation_severity_3y	0.0382	0.1541	0.2477	0.8043	0.0743	0.0053	0.0262	0.0363	3.91045	4.65385	0.0969826307608683	63992	58136	47639
m1m_0210001	constipation_severity_4y	-0.0263	0.1346	-0.1957	0.8448	0.0874	0.0043	0.0262	0.0324	3.91045	4.37838	0.116108260139489	63992	58088	47603
m1m_0210001	dr0m_0020701_1	-0.1906	0.269	-0.7085	0.4786	-0.0246	0.0046	0.0262	0.0087	3.91045	1.58182	-0.0292989086536253	63992	57966	47317
m1m_0210001	dr0m_0020701_3	0.1015	0.2305	0.4403	0.6598	0.0243	0.0047	0.0262	0.0126	3.91045	2.29091	0.028220776469978	63992	65178	53168
m1m_0210001	dr0m_bmi	-0.1073	0.0839	-1.2788	0.201	-0.0499	0.0052	0.0262	0.1436	3.91045	13.0545	-0.0608339014609263	63992	61862	50528
m1m_0210001	dr1m_0040501b	0.0669	0.2314	0.2889	0.7727	-0.0063	0.0047	0.0262	0.009	3.91045	1.8	-0.00884690374753462	63992	65763	53329
m1m_0210001	dr1m_bmi	-0.0107	0.0949	-0.1133	0.9098	-0.0438	0.0056	0.0262	0.1023	3.91045	10.7684	-0.0577407929648762	63992	61862	50528
m1m_0210001	egg_allergy_1hy	0.1134	0.1999	0.567	0.5707	0.0101	0.0051	0.0262	0.0172	3.91045	2.6875	0.010473347380843	63992	61157	49935
m1m_0210001	egg_allergy_2y	0.0791	0.1747	0.4527	0.6508	0.0172	0.0048	0.0262	0.024	3.91045	3.80952	0.0199344829327032	63992	61862	50528
m1m_0210001	egg_allergy_3y	0.1121	0.1591	0.7044	0.4812	0.0231	0.0052	0.0262	0.0306	3.91045	4.56716	0.0265230462554105	63992	61062	49889
m1m_0210001	egg_allergy_4y	0.0463	0.1831	0.2531	0.8002	0.0176	0.0051	0.0262	0.0247	3.91045	3.38356	0.0213864698571428	63992	61215	50025
m1m_0210001	egg_allergy_cum_4y	0.1502	0.1522	0.987	0.3236	0.0197	0.005	0.0262	0.0351	3.91045	4.28049	0.0221787543877569	63992	54725	44746
m1m_0210001	egg_allergy_score_until_4yo	0.116	0.1205	0.9628	0.3356	0.026	0.0051	0.0262	0.0558	3.91045	5.58	0.0331689402492219	63992	49116	40221
m1m_0210001	egg_allergy_score_until_4yo_positive	0.1439	0.1243	1.1579	0.2469	0.0254	0.0053	0.0262	0.052	3.91045	5.14851	0.0274131243760952	63992	61757	50450
m1m_0210001	exclusive_breastfeeding_1y	0.0629	0.1556	0.4045	0.6859	-0.0938	0.0048	0.0262	0.0262	3.91045	3.9697	-0.125076116260486	63992	58518	47773
m1m_0210001	febrile_convulsion_cum_4y	-0.0586	0.1025	-0.5716	0.5676	0.0127	0.0052	0.0262	0.0888	3.91045	8.07273	0.021273971230605	63992	52611	42810
m1m_0210001	feeding_type_yesterday_breast_feeding_count_1m	0.0955	0.1912	0.4995	0.6174	-0.0284	0.0048	0.0262	0.0168	3.91045	2.84746	-0.0363459506925813	63992	71648	57300
m1m_0210001	feeding_type_yesterday_formula_feeding_count_1m	-0.1293	0.4377	-0.2954	0.7677	0.0492	0.0051	0.0262	0.0086	3.91045	0.754386	0.0611472955902239	63992	71648	57300
m1m_0210001	fever_count_cum_2hy	-0.2325	0.1337	-1.7398	0.0819	-0.0029	0.0051	0.0262	0.0463	3.91045	5.38372	0.00454575327374209	63992	57999	47531
m1m_0210001	fever_count_cum_2y	-0.3275	0.16	-2.0472	0.0406	-0.0198	0.0054	0.0262	0.036	3.91045	4.44444	-0.0162748688541633	63992	56066	45921
m1m_0210001	fever_over_39c_count_cum_2hy	-0.3695	0.159	-2.3234	0.0202	0.0019	0.0051	0.0262	0.0364	3.91045	4.08989	0.0143382765361	63992	56053	45912
m1m_0210001	fever_over_39c_count_cum_2y	-0.4777	0.1793	-2.6645	0.0077	-0.0103	0.0053	0.0262	0.0302	3.91045	3.82278	-8.48027703157086e-07	63992	56035	45898
m1m_0210001	first_vaccination_bcg	0.2956	0.4219	0.7006	0.4836	-0.0495	0.005	0.0262	0.0051	3.91045	0.822581	-0.0675558274801217	63992	59032	48232
m1m_0210001	first_vaccination_dpt	NA	NA	NA	NA	NA	NA	0.0262	0.0012	3.91045	0.193548	NA	63992	59091	48279
m1m_0210001	first_vaccination_haemophilus_b_influenzae	NA	NA	NA	NA	NA	NA	0.0262	8e-04	3.91045	0.135593	NA	63992	58597	47842
m1m_0210001	first_vaccination_hbv	0.0909	0.2238	0.4061	0.6846	0.0667	0.0049	0.0262	0.015	3.91045	2.63158	0.0854971525942671	63992	58376	47660
m1m_0210001	first_vaccination_pneumococcus	NA	NA	NA	NA	0.0344	0.005	0.0262	-0.0025	3.91045	-0.403226	NA	63992	58615	47855
m1m_0210001	first_vaccination_polio	NA	NA	NA	NA	-0.0368	0.0047	0.0262	-0.0064	3.91045	-1.12281	NA	63992	58926	48143
m1m_0210001	first_vaccination_rotavirus	0.0389	0.3512	0.1109	0.9117	0.0947	0.0052	0.0262	0.0073	3.91045	1.17742	0.122226977403745	63992	59006	48207
m1m_0210001	fish_allergy_score_until_4yo_positive	-0.0949	0.3019	-0.3144	0.7532	0.0066	0.0043	0.0262	0.0081	3.91045	1.55769	0.00976881190496396	63992	61862	50528
m1m_0210001	food_allergy_cum_4y	0.1422	0.1392	1.0219	0.3068	0.0162	0.0051	0.0262	0.0458	3.91045	4.77083	0.0184328917299494	63992	49370	40123
m1m_0210001	food_allergy_cum_count_until_4yo	0.2035	0.1431	1.4224	0.1549	0.0127	0.0049	0.0262	0.0447	3.91045	4.96667	0.00919930505974038	63992	61648	50368
m1m_0210001	food_allergy_egg_feeding_status_case_combined_1yh	0.2533	0.1465	1.7298	0.0837	0.023	0.0051	0.0262	0.0402	3.91045	4.46667	0.0211968976008948	63992	61531	50264
m1m_0210001	food_allergy_egg_feeding_status_case_combined_2y	0.1818	0.1513	1.2019	0.2294	0.018	0.0051	0.0262	0.0343	3.91045	4.34177	0.0174931636417346	63992	61862	50528
m1m_0210001	food_allergy_egg_feeding_status_case_combined_3y	0.2345	0.1894	1.2378	0.2158	0.0205	0.0049	0.0262	0.0219	3.91045	2.60714	0.0204003442788648	63992	61862	50528
m1m_0210001	food_allergy_egg_feeding_status_case_combined_4y	0.1881	0.2438	0.7714	0.4405	0.0106	0.0051	0.0262	0.0133	3.91045	1.77333	0.00991108292594449	63992	61614	50323
m1m_0210001	food_allergy_fish_feeding_status_case_combined_1yh	NA	NA	NA	NA	0.0062	0.0046	0.0262	-0.0077	3.91045	-1.30508	NA	63992	61077	49902
m1m_0210001	food_allergy_fish_feeding_status_case_combined_2y	0.7602	0.9156	0.8303	0.4064	0.02	0.005	0.0262	0.0034	3.91045	0.53125	0.0179968113038258	63992	61862	50528
m1m_0210001	food_allergy_fish_feeding_status_case_combined_3y	NA	NA	NA	NA	0.0232	0.0047	0.0262	-0.0118	3.91045	-2.40816	NA	63992	61862	50528
m1m_0210001	food_allergy_fruit_feeding_status_case_combined_1yh	1	0.5019	2.0714	0.0383	-2e-04	0.0049	0.0262	0.0068	3.91045	1.21429	-0.0143618821434568	63992	61700	50403
m1m_0210001	food_allergy_fruit_feeding_status_case_combined_2y	0.9796	7.7433	0.1265	0.8993	0.0061	0.0058	0.0262	0.002	3.91045	0.3125	0.000511925903477705	63992	61862	50528
m1m_0210001	food_allergy_fruit_feeding_status_case_combined_3y	NA	NA	NA	NA	0.0061	0.0049	0.0262	-7e-04	3.91045	-0.107692	NA	63992	61862	50528
m1m_0210001	food_allergy_milk_feeding_status_case_combined_1yh	0.247	0.2701	0.9147	0.3604	0.0051	0.0049	0.0262	0.0113	3.91045	1.82258	0.00215267909930766	63992	61616	50335
m1m_0210001	food_allergy_milk_feeding_status_case_combined_2y	0.0336	0.2319	0.1447	0.885	0.002	0.0052	0.0262	0.0185	3.91045	2.84615	0.0017907225138634	63992	61862	50528
m1m_0210001	food_allergy_milk_feeding_status_case_combined_3y	0.1633	0.2952	0.5532	0.5802	0.0021	0.0044	0.0262	0.0097	3.91045	1.49231	1.18641645049823e-05	63992	61862	50528
m1m_0210001	food_allergy_milk_feeding_status_case_combined_4y	0.3168	0.3518	0.9004	0.3679	-0.0041	0.005	0.0262	0.0075	3.91045	1.10294	-0.00974143428194842	63992	61048	49895
m1m_0210001	food_allergy_non_peanuts_nuts_feeding_status_case_combined_4y	0.1275	0.3155	0.4043	0.686	0.0578	0.0053	0.0262	0.0075	3.91045	0.9375	0.0715620245260858	63992	61568	50291
m1m_0210001	food_allergy_nuts_feeding_status_case_combined_1yh	0.289	0.1535	1.8831	0.0597	0.115	0.005	0.0262	0.0278	3.91045	3.97143	0.141782342507424	63992	59626	48737
m1m_0210001	food_allergy_nuts_feeding_status_case_combined_2y	0.2443	0.1978	1.2347	0.217	0.1034	0.0054	0.0262	0.0206	3.91045	2.98551	0.126028779580978	63992	61862	50528
m1m_0210001	food_allergy_nuts_feeding_status_case_combined_3y	0.1156	0.1696	0.6817	0.4954	0.0758	0.005	0.0262	0.0233	3.91045	2.94937	0.0941123902537091	63992	61540	50262
m1m_0210001	food_allergy_peanuts_feeding_status_case_combined_4y	-0.1742	0.3438	-0.5067	0.6124	0.061	0.0051	0.0262	0.0073	3.91045	1.01389	0.0798908049318513	63992	61560	50284
m1m_0210001	food_allergy_score_cum_count_until_4yo	0.1188	0.1165	1.0193	0.3081	0.0255	0.0049	0.0262	0.064	3.91045	6.09524	0.028180793398379	63992	61779	50468
m1m_0210001	food_allergy_sesame_feeding_status_case_combined_1yh	-0.382	0.3439	-1.1109	0.2666	0.0524	0.0051	0.0262	0.0083	3.91045	1.22059	0.0722786362564474	63992	61554	50289
m1m_0210001	food_allergy_sesame_feeding_status_case_combined_2y	NA	NA	NA	NA	0.0256	0.0049	0.0262	-0.0116	3.91045	-2	NA	63992	61862	50528
m1m_0210001	food_allergy_sesame_feeding_status_case_combined_3y	0.4172	0.6111	0.6826	0.4948	0.0215	0.0051	0.0262	0.0033	3.91045	0.540984	0.0232565943254712	63992	61760	50450
m1m_0210001	food_allergy_shellfish_feeding_status_case_combined_1yh	0.4638	0.1818	2.551	0.0107	0.0675	0.0055	0.0262	0.0297	3.91045	4.30435	0.0732657184935271	63992	61689	50395
m1m_0210001	food_allergy_shellfish_feeding_status_case_combined_2y	0.7257	0.3135	2.315	0.0206	0.0451	0.0055	0.0262	0.0117	3.91045	1.82812	0.0442937776653178	63992	61862	50528
m1m_0210001	food_allergy_shellfish_feeding_status_case_combined_3y	0.7453	1.2207	0.6106	0.5415	0.0318	0.0048	0.0262	0.0023	3.91045	0.338235	0.0344407367034435	63992	61411	50172
m1m_0210001	food_allergy_shellfish_feeding_status_case_combined_4y	0.1475	0.1699	0.868	0.3854	0.0192	0.005	0.0262	0.0249	3.91045	3.32	0.0207235373549516	63992	61589	50304
m1m_0210001	food_allergy_soba_feeding_status_case_combined_1yh	0.5054	0.1725	2.93	0.0034	0.1253	0.0054	0.0262	0.0249	3.91045	3.95238	0.147359399072523	63992	61478	50217
m1m_0210001	food_allergy_soba_feeding_status_case_combined_2y	0.7721	0.2679	2.8823	0.0039	0.1201	0.0052	0.0262	0.0143	3.91045	2.2	0.137389506793357	63992	61862	50528
m1m_0210001	food_allergy_soba_feeding_status_case_combined_3y	0.3908	0.4015	0.9732	0.3305	0.0979	0.0054	0.0262	0.0059	3.91045	0.819444	0.11913199883991	63992	61700	50393
m1m_0210001	food_allergy_soba_feeding_status_case_combined_4y	0.0244	0.3113	0.0784	0.9375	0.0795	0.0052	0.0262	0.0094	3.91045	1.32394	0.10061234394423	63992	61610	50320
m1m_0210001	food_allergy_wheat_feeding_status_case_combined_1yh	-0.077	0.2827	-0.2723	0.7854	0.0126	0.0049	0.0262	0.008	3.91045	1.45455	0.0171914703258737	63992	61100	49922
m1m_0210001	fruit_allergy_score_until_4yo_positive	0.4489	0.2567	1.7489	0.0803	-0.0056	0.0048	0.0262	0.0137	3.91045	2.20968	-0.0157932989385908	63992	61862	50528
m1m_0210001	ft1b_0080001	-0.3104	0.1639	-1.8932	0.0583	-0.0011	0.0043	0.0262	0.0438	3.91045	3.68067	0.00951403966401436	63992	65361	53315
m1m_0210001	ft1b_0400001	-0.1855	0.1819	-1.0198	0.3078	0.0247	0.0054	0.0262	0.0545	3.91045	4.12879	0.0385267891885849	63992	65376	53327
m1m_0210001	ft1b_0410001	-0.0758	0.1564	-0.4845	0.628	0.024	0.0055	0.0262	0.0599	3.91045	3.94079	0.0335622735573341	63992	65376	53327
m1m_0210001	ft1b_0420001	-0.0723	0.1664	-0.4344	0.664	0.0208	0.0054	0.0262	0.0544	3.91045	3.62667	0.0291350040936388	63992	65376	53327
m1m_0210001	ft1b_0430001	-0.0773	0.1545	-0.5005	0.6168	-0.0056	0.0055	0.0262	0.0461	3.91045	3.17931	-0.00425999409529077	63992	65376	53327
m1m_0210001	ft1b_0440001	0.1054	0.1757	0.6001	0.5485	0.0116	0.005	0.0262	0.053	3.91045	4.24	0.0105612301573572	63992	65376	53327
m1m_0210001	ft1b_0450001	-0.0456	0.1643	-0.2775	0.7814	-0.0036	0.005	0.0262	0.0486	3.91045	4.58491	-0.00284588768511999	63992	65376	53327
m1m_0210001	ft1b_0460001	-0.0877	0.1556	-0.5633	0.5732	0.0136	0.0051	0.0262	0.0516	3.91045	4.96154	0.0205199783089498	63992	65376	53327
m1m_0210001	ft1b_0470001b	NA	NA	NA	NA	0.0017	0.0047	0.0262	-0.0046	3.91045	-0.479167	NA	63992	61862	50528
m1m_0210001	ft1b_0480001	-0.1398	0.1689	-0.8275	0.4079	0.0174	0.0055	0.0262	0.0568	3.91045	3.44242	0.027648251779259	63992	65376	53327
m1m_0210001	gastroenteritis_cum_2y	-0.6084	0.3475	-1.7506	0.08	0.0011	0.0052	0.0262	0.0158	3.91045	2.07895	0.0140464088479261	63992	61581	50303
m1m_0210001	hand_foot_and_mouth_disease_cum_2y	NA	NA	NA	NA	-0.0046	0.0051	0.0262	-6e-04	3.91045	-0.0810811	NA	63992	61929	50286
m1m_0210001	hba1c_ngsp_early	0.0123	0.1221	0.1011	0.9195	-0.0402	0.0053	0.0262	0.0558	3.91045	6.2	-0.0473236048999832	63992	79705	63931
m1m_0210001	herpangina_cum_2y	-0.3334	0.3038	-1.0972	0.2725	0.0077	0.0049	0.0262	0.0091	3.91045	1.26389	0.0150542834146162	63992	61192	49983
m1m_0210001	hg	0.0325	0.1483	0.2192	0.8265	-0.0238	0.005	0.0262	0.078	3.91045	1.93069	-0.0313450161683728	63992	68351	55754
m1m_0210001	hsv_infection_cum_2y	0.0918	0.5236	0.1752	0.8609	-0.0071	0.0048	0.0262	0.0026	3.91045	0.472727	-0.00975059325037344	63992	61695	50398
m1m_0210001	influenza_viral_infections_cum_4y	-0.5279	0.1827	-2.8894	0.0039	-0.04	0.0049	0.0262	0.0286	3.91045	3.91781	-0.0371404788496193	63992	59809	48931
m1m_0210001	intellectual_and_developmental_disability_including_language_delay_cum_4y	NA	NA	NA	NA	NA	NA	0.0262	2e-04	3.91045	0.030303	NA	63992	59801	48921
m1m_0210001	isacc_modified_current_runny_nose_autumn_2y	-1	4.6441	-0.2692	0.7877	0.0239	0.0046	0.0262	0.0014	3.91045	0.237288	0.0363191814079694	63992	71648	57300
m1m_0210001	isacc_modified_current_runny_nose_autumn_3y	0.0314	0.4345	0.0722	0.9425	0.0094	0.0047	0.0262	0.0039	3.91045	0.590909	0.010483034285041	63992	78277	62515
m1m_0210001	isacc_modified_current_runny_nose_autumn_4y	NA	NA	NA	NA	0.0199	0.0048	0.0262	-0.0066	3.91045	-1.06452	NA	63992	78270	62510
m1m_0210001	isacc_modified_current_runny_nose_nonpollen_season_2y	NA	NA	NA	NA	NA	NA	0.0262	5e-04	3.91045	0.0746269	NA	63992	71648	57300
m1m_0210001	isacc_modified_current_runny_nose_nonpollen_season_3y	NA	NA	NA	NA	0.0284	0.0049	0.0262	-0.0024	3.91045	-0.393443	NA	63992	78277	62515
m1m_0210001	isacc_modified_current_runny_nose_nonpollen_season_4y	NA	NA	NA	NA	NA	NA	0.0262	0.001	3.91045	0.149254	NA	63992	79705	63931
m1m_0210001	isacc_modified_current_runny_nose_pollen_season_2y	NA	NA	NA	NA	NA	NA	0.0262	6e-04	3.91045	0.0983607	NA	63992	71653	57305
m1m_0210001	isacc_modified_current_runny_nose_pollen_season_3y	0.2468	0.3802	0.6492	0.5162	0.0316	0.0051	0.0262	0.0055	3.91045	0.833333	0.0333429300659668	63992	78277	62515
m1m_0210001	isacc_modified_current_runny_nose_pollen_season_4y	0.0276	0.2739	0.1009	0.9197	0.0446	0.0054	0.0262	0.0103	3.91045	1.43056	0.0509216713390489	63992	78466	62651
m1m_0210001	isacc_modified_current_runny_nose_spring_2y	-0.5635	1.1816	-0.4769	0.6335	0.0323	0.0046	0.0262	0.0019	3.91045	0.301587	0.0427487670991505	63992	71648	57300
m1m_0210001	isacc_modified_current_runny_nose_spring_3y	0.3914	0.6136	0.6378	0.5236	0.0282	0.005	0.0262	0.0027	3.91045	0.428571	0.0305175353219043	63992	71479	57160
m1m_0210001	isacc_modified_current_runny_nose_spring_4y	0.2675	0.295	0.9066	0.3646	0.0426	0.0054	0.0262	0.0091	3.91045	1.28169	0.0448922607992031	63992	78277	62515
m1m_0210001	isacc_modified_current_runny_nose_summer_2y	NA	NA	NA	NA	0.0236	0.005	0.0262	-7e-04	3.91045	-0.118644	NA	63992	71648	57300
m1m_0210001	isacc_modified_current_runny_nose_summer_3y	-0.0416	0.5518	-0.0754	0.9399	0.0236	0.0052	0.0262	0.0024	3.91045	0.358209	0.0286651825770081	63992	71475	57159
m1m_0210001	isacc_modified_current_runny_nose_summer_4y	NA	NA	NA	NA	0.0306	0.0051	0.0262	-3e-04	3.91045	-0.0379747	NA	63992	78277	62515
m1m_0210001	isacc_modified_current_runny_nose_winter_2y	-0.0977	0.4178	-0.2337	0.8152	0.0224	0.0054	0.0262	0.0049	3.91045	0.742424	0.0280144921792745	63992	71648	57300
m1m_0210001	isacc_modified_current_runny_nose_winter_3y	NA	NA	NA	NA	0.0256	0.0053	0.0262	-9e-04	3.91045	-0.160714	NA	63992	78277	62515
m1m_0210001	isacc_modified_current_runny_nose_winter_4y	NA	NA	NA	NA	0.0291	0.005	0.0262	-0.0038	3.91045	-0.535211	NA	63992	78466	62651
m1m_0210001	kawasaki_disease_cum_4y	NA	NA	NA	NA	-0.0012	0.005	0.0262	-6e-04	3.91045	-0.0967742	NA	63992	61675	50377
m1m_0210001	length_of_labor	-0.1404	0.1619	-0.8674	0.3857	0.1706	0.0048	0.0262	0.0336	3.91045	4.73239	0.221995612496452	63992	62714	51174
m1m_0210001	low_birth_weight	-0.2508	0.1464	-1.7128	0.0867	0.0345	0.0052	0.0262	0.0312	3.91045	4.8	0.0477662291648396	63992	77614	61986
m1m_0210001	lower_respiratory_tract_infection_cum_2y	-0.1606	0.1928	-0.833	0.4049	-0.0132	0.0049	0.0262	0.0186	3.91045	2.58333	-0.0132546856438984	63992	61302	50097
m1m_0210001	m0mb_0410001	0.1507	0.128	1.178	0.2388	-0.0453	0.0056	0.0262	0.0693	3.91045	6.41667	-0.0638497665202288	63992	66682	54432
m1m_0210001	m0mb_0420001	0.1793	0.1285	1.3947	0.1631	-0.024	0.0059	0.0262	0.0712	3.91045	6.47273	-0.0387511858858136	63992	65376	53327
m1m_0210001	m0mb_0430001	0.0477	0.1086	0.4388	0.6608	-0.0194	0.0056	0.0262	0.062	3.91045	4.46043	-0.0266316664288381	63992	65376	53327
m1m_0210001	m0mb_0450001	0.0635	0.1852	0.3428	0.7317	-0.0396	0.0058	0.0262	0.0209	3.91045	3.16667	-0.0507111830212528	63992	65376	53327
m1m_0210001	m0mb_0460001	0.0785	0.1831	0.4289	0.668	-0.0287	0.0054	0.0262	0.0224	3.91045	3.5	-0.0376490632610797	63992	65295	53260
m1m_0210001	m0mb_0480001	0.187	0.1355	1.3799	0.1676	-0.0457	0.0056	0.0262	0.0638	3.91045	6.44444	-0.0660598744988499	63992	65376	53327
m1m_0210001	m1m_0030001_1	NA	NA	NA	NA	NA	NA	0.0262	0.0011	3.91045	0.186441	NA	63992	65276	53244
m1m_0210001	m1m_0030001_2	0.2531	0.2661	0.9512	0.3415	0.1271	0.0054	0.0262	0.0098	3.91045	1.46269	0.153091052395059	63992	65158	53160
m1m_0210001	m1m_0030001_3	NA	NA	NA	NA	-0.0272	0.005	0.0262	-0.0104	3.91045	-1.92593	NA	63992	65225	53207
m1m_0210001	m1m_0040001_1	-0.0967	0.2023	-0.4779	0.6327	-0.1144	0.0052	0.0262	0.0166	3.91045	2.72131	-0.14012101098286	63992	65006	53030
m1m_0210001	m1m_0040001_2	-0.1147	0.5769	-0.1989	0.8423	0.0122	0.0053	0.0262	0.0022	3.91045	0.431373	0.0159815758050799	63992	64549	52685
m1m_0210001	m1m_0040001_4	0.143	0.2155	0.6634	0.5071	0.1191	0.0054	0.0262	0.0173	3.91045	2.74603	0.145438346948545	63992	64521	52663
m1m_0210001	m1m_0040001_6	NA	NA	NA	NA	-0.0246	0.0048	0.0262	-0.0088	3.91045	-1.76	NA	63992	65089	53094
m1m_0210001	m1m_0220001	0.5122	0.1044	4.9055	9.3168e-07	0.2956	0.0052	0.0262	0.0484	3.91045	7.44615	0.309842219446342	75470	71266	68494
m1m_0210001	m1m_0230001	0.71	0.1491	4.7611	1.9252e-06	0.3418	0.0056	0.0262	0.0222	3.91045	3.82759	0.357501067372505	75470	71266	68494
m1m_0210001	m1m_0240001	0.4832	0.1624	2.9745	0.0029	0.2167	0.0046	0.0262	0.0158	3.91045	2.50794	0.227503583665892	75470	70924	68174
m1m_0210001	m1m_0250001_1	-0.5121	0.2349	-2.1802	0.0292	-0.0945	0.0053	0.0262	0.0132	3.91045	2.09524	-0.107421356185188	63992	65141	53135
m1m_0210001	m1m_0250001_2	0.5983	0.2961	2.0205	0.0433	0.0938	0.0054	0.0262	0.0101	3.91045	1.60317	0.106340457335334	63992	64938	52976
m1m_0210001	m1m_0250001_3	-0.1468	0.8435	-0.174	0.8619	0.0081	0.0049	0.0262	0.0035	3.91045	0.603448	0.0114338730298967	63992	64929	52966
m1m_0210001	m1m_0260001_1	-0.1371	0.2781	-0.4931	0.622	-0.0478	0.0046	0.0262	0.0079	3.91045	1.36207	-0.0581633838567969	63992	62797	51235
m1m_0210001	m1m_0260001_2	0.3414	0.3748	0.9109	0.3623	0.0462	0.0046	0.0262	0.0055	3.91045	0.901639	0.0527771303769147	63992	65376	53327
m1m_0210001	m1m_0280001	0.7837	0.5035	1.5564	0.1196	-0.0217	0.0055	0.0262	0.0062	3.91045	1.16981	-0.0338257056205844	75470	70924	68174
m1m_0210001	m1m_0280101	0.6787	0.4614	1.4711	0.1413	-0.0136	0.0055	0.0262	0.0059	3.91045	1.11321	-0.0233938885261373	75470	71094	68331
m1m_0210001	m1m_0280201	NA	NA	NA	NA	-0.0185	0.0049	0.0262	-0.0039	3.91045	-0.709091	NA	75470	71094	68331
m1m_0210001	m1m_0290001	NA	NA	NA	NA	NA	NA	0.0262	0.0012	3.91045	0.226415	NA	75470	71026	68267
m1m_0210001	m1m_0300001	-0.0207	0.2226	-0.093	0.9259	0.0628	0.0053	0.0262	0.0111	3.91045	1.79032	0.0689928240886074	75470	71026	68267
m1m_0210001	m1m_0320001	-0.3254	0.1628	-1.9983	0.0457	-0.0792	0.0052	0.0262	0.0219	3.91045	3.47619	-0.0790463164581567	75470	71026	68267
m1m_0210001	m1m_0330001	NA	NA	NA	NA	NA	NA	0.0262	9e-04	3.91045	0.183673	NA	75470	69461	66725
m1m_0210001	m1m_0330002	-0.2527	0.2929	-0.8628	0.3882	0.0634	0.0053	0.0262	0.0086	3.91045	1.53571	0.0738767982224695	75470	69461	66725
m1m_0210001	m1m_0340001	-0.902	2.2125	-0.4077	0.6835	0.0686	0.0048	0.0262	0.0013	3.91045	0.254902	0.0808195246608014	75470	69461	66725
m1m_0210001	m1m_0340002	-0.5736	0.265	-2.1645	0.0304	0.0826	0.0048	0.0262	0.0126	3.91045	2.37736	0.102122158866089	75470	69328	66596
m1m_0210001	m1m_0350001	0.3099	0.2363	1.3113	0.1898	0.0077	0.0053	0.0262	0.0125	3.91045	2.11864	0.00280960845622683	75470	69328	66596
m1m_0210001	m1m_0370001	-0.1504	0.1023	-1.4705	0.1414	-0.0111	0.0056	0.0262	0.0773	3.91045	9.54321	-0.00558648574179243	75470	69223	66504
m1m_0210001	m1m_0390001	-0.0656	0.2243	-0.2926	0.7698	-0.0245	0.0051	0.0262	0.027	3.91045	1.37056	-0.0255552487827791	75470	69258	66539
m1m_0210001	m1m_bed_time	NA	NA	NA	NA	NA	NA	0.0262	2e-04	3.91045	0.0350877	NA	63992	71426	57139
m1m_0210001	m1m_nap_count	-0.2147	0.1599	-1.3422	0.1795	-0.0335	0.0047	0.0262	0.0286	3.91045	4.4	-0.0347111961115039	63992	71426	57139
m1m_0210001	m1m_night_wake_up_count	-0.1977	0.1562	-1.2659	0.2055	-0.0107	0.0048	0.0262	0.0238	3.91045	3.83871	-0.00792148617430821	63992	71426	57139
m1m_0210001	m1m_sleep_time_day	-0.2584	0.126	-2.0512	0.0402	-0.1354	0.0053	0.0262	0.0395	3.91045	6.69492	-0.157055530128302	63992	71426	57139
m1m_0210001	m1m_sleep_time_night	-0.3238	0.1982	-1.6338	0.1023	-0.19	0.0051	0.0262	0.0141	3.91045	2.2381	-0.223083882017133	63992	71426	57139
m1m_0210001	m1m_total_sleep_time	-0.3651	0.1455	-2.5091	0.0121	-0.2097	0.0054	0.0262	0.028	3.91045	4.66667	-0.244864333234651	63992	71426	57139
m1m_0210001	m1m_wake_up_time	-0.0609	0.1622	-0.3757	0.7071	-0.037	0.0047	0.0262	0.0249	3.91045	3.19231	-0.0432733563203126	63992	71648	57300
m1m_0210001	mbpfas0001b	-0.4297	0.5667	-0.7584	0.4482	0.0055	0.0051	0.0262	0.0136	3.91045	0.660194	0.0152639243440948	63992	61862	50528
m1m_0210001	mbpfas0007	-0.773	1.6498	-0.4686	0.6394	0.0241	0.0049	0.0262	0.0067	3.91045	0.345361	0.0394804626642032	63992	68351	55754
m1m_0210001	mbpfas0009	-0.2473	0.2225	-1.1114	0.2664	0.1082	0.0053	0.0262	0.054	3.91045	2.45455	0.143414486917279	63992	68351	55754
m1m_0210001	mbpfas0013	0.0675	0.2035	0.3314	0.7403	0.064	0.0047	0.0262	0.0495	3.91045	2.25	0.0766470148301271	63992	67848	55363
m1m_0210001	mbpfas0017	-0.091	0.1973	-0.4611	0.6447	0.0443	0.0048	0.0262	0.0561	3.91045	2.55	0.058508687423636	63992	68172	55621
m1m_0210001	mbpfas0021	0.0799	0.3804	0.2099	0.8337	0.0205	0.0049	0.0262	0.0148	3.91045	0.714976	0.0232487933474669	63992	68182	55621
m1m_0210001	mbpfas0025	NA	NA	NA	NA	0.0157	0.0047	0.0262	-0.001	3.91045	-0.046729	NA	63992	68212	55644
m1m_0210001	mbpfas0029	0.1182	0.2375	0.4978	0.6186	0.0142	0.0045	0.0262	0.0334	3.91045	1.63725	0.0137872791575358	63992	68106	55559
m1m_0210001	mbpfas0039b	NA	NA	NA	NA	NA	NA	0.0262	0.0042	3.91045	0.214286	NA	63992	61862	50528
m1m_0210001	mbpfas0041	NA	NA	NA	NA	NA	NA	0.0262	0.0047	3.91045	0.20524	NA	63992	68169	55613
m1m_0210001	mbpfas0045	NA	NA	NA	NA	0.0462	0.005	0.0262	-0.008	3.91045	-0.451977	NA	63992	68208	55638
m1m_0210001	mbpfas0047	0.0711	0.2026	0.3508	0.7257	0.0601	0.0052	0.0262	0.0515	3.91045	2.48792	0.0715367747130835	63992	68198	55635
m1m_0210001	mbpfas0053b	-0.0233	0.3268	-0.0714	0.9431	0.0077	0.005	0.0262	0.0222	3.91045	1.21978	0.0104017953229436	63992	61862	50528
m1m_0210001	mbpfas0067b	-0.4878	0.2973	-1.6406	0.1009	0.0019	0.0046	0.0262	0.0296	3.91045	1.5914	0.0164575846781372	63992	59247	48462
m1m_0210001	mbpfas0073	-0.0252	0.1885	-0.1337	0.8936	7e-04	0.0048	0.0262	0.0626	3.91045	2.69828	0.00193823915927334	63992	68202	55630
m1m_0210001	milk_allergy_1hy	-4e-04	0.24	-0.0016	0.9987	-0.0073	0.0043	0.0262	0.0138	3.91045	2.15625	-0.00929086843735749	63992	61537	50271
m1m_0210001	milk_allergy_2y	0.1635	0.2635	0.6207	0.5348	-0.0061	0.0047	0.0262	0.0113	3.91045	1.79365	-0.0106117659630078	63992	61796	50478
m1m_0210001	milk_allergy_3y	0.52	1.3215	0.3935	0.694	-0.0013	0.0054	0.0262	0.0017	3.91045	0.288136	-0.00516156130308034	63992	61862	50528
m1m_0210001	milk_allergy_cum_4y	0.1556	0.2109	0.7382	0.4604	-0.0039	0.0047	0.0262	0.0203	3.91045	3.02985	-0.00898931408519714	63992	54023	44167
m1m_0210001	milk_allergy_score_until_4yo	0.2895	0.174	1.6638	0.0962	-0.0017	0.0047	0.0262	0.0317	3.91045	4.28378	-0.0107742729350263	63992	61714	50412
m1m_0210001	milk_allergy_score_until_4yo_positive	0.3067	0.1781	1.7222	0.085	4e-04	0.0048	0.0262	0.0309	3.91045	4.06579	-0.00846497077150435	63992	60361	49394
m1m_0210001	mn	0.0259	0.1158	0.2234	0.8232	-0.0115	0.0055	0.0262	0.0781	3.91045	4.91195	-0.0156337891149862	63992	68351	55754
m1m_0210001	mt1b_0020001	0.0654	0.151	0.4328	0.6652	-6e-04	0.0055	0.0262	0.0349	3.91045	4.30864	-0.00279285321991522	63992	64404	52773
m1m_0210001	mt1b_0020101	0.0947	0.1561	0.607	0.5438	-8e-04	0.0054	0.0262	0.0332	3.91045	4.25641	-0.00386358180523226	63992	67114	54851
m1m_0210001	mt1b_0030001	0.0165	0.1593	0.1034	0.9177	-0.0021	0.0053	0.0262	0.0286	3.91045	3.575	-0.00304647861130008	63992	66949	54733
m1m_0210001	mt1b_0030101	-0.017	0.1568	-0.1081	0.9139	-0.0027	0.0053	0.0262	0.0294	3.91045	3.58537	-0.00281585565404737	63992	68045	55514
m1m_0210001	mt1b_0040001b	0.459	0.2257	2.0338	0.042	-0.0089	0.0049	0.0262	0.015	3.91045	2.58621	-0.020606516479135	63992	61862	50528
m1m_0210001	mt1b_0040101b	0.4834	0.2374	2.0364	0.0417	-0.009	0.0049	0.0262	0.0141	3.91045	2.35	-0.0209199137677278	63992	61862	50528
m1m_0210001	mt1b_0050001	0.2076	0.1553	1.3366	0.1814	0.0017	0.005	0.0262	0.0302	3.91045	4.50746	-0.0039311581980823	63992	68149	55596
m1m_0210001	mt1b_0050101	0.2007	0.1558	1.2881	0.1977	0.0021	0.0049	0.0262	0.03	3.91045	4.34783	-0.00321621029625701	63992	67793	55306
m1m_0210001	mt1b_0060001	-0.0699	0.178	-0.393	0.6943	0.0089	0.0053	0.0262	0.02	3.91045	2.85714	0.0168956639255977	63992	34397	28014
m1m_0210001	mt1b_0060101	-0.0263	0.1839	-0.1429	0.8864	0.0066	0.0054	0.0262	0.0191	3.91045	2.72857	0.00863706686551404	63992	67902	55400
m1m_0210001	mt1b_0080001	-0.029	0.1298	-0.2235	0.8232	0.005	0.0059	0.0262	0.0576	3.91045	6.32967	0.00737186169027089	63992	68235	55665
m1m_0210001	mt1b_0100101	0.0052	0.1254	0.0417	0.9668	0.0278	0.005	0.0262	0.0571	3.91045	3.48171	0.0345785414407937	63992	66813	54530
m1m_0210001	mt1b_0100201	0.0932	0.1307	0.7134	0.4756	-0.0196	0.0055	0.0262	0.055	3.91045	6.11111	-0.0281878850079482	63992	66813	54530
m1m_0210001	mt1b_0100301	0.1746	0.1565	1.1162	0.2643	0.0072	0.0055	0.0262	0.034	3.91045	4.72222	0.00352864903170466	63992	66813	54530
m1m_0210001	mt1b_0100401	0.1534	0.154	0.9961	0.3192	-0.0018	0.0056	0.0262	0.039	3.91045	5.34247	-0.00731087378517706	63992	66116	53983
m1m_0210001	mt1b_0100501	0.0149	0.1165	0.1275	0.8986	0.0355	0.0054	0.0262	0.0606	3.91045	5.66355	0.0452706490560715	63992	62761	51256
m1m_0210001	mt1b_0100601	0.054	0.1147	0.4706	0.6379	0.0427	0.005	0.0262	0.0596	3.91045	5.51852	0.0524895666486882	63992	63720	52071
m1m_0210001	mt1b_0100701	0.1447	0.1269	1.1406	0.2541	0.0259	0.0052	0.0262	0.0456	3.91045	5.92208	0.0277469507575117	63992	63760	52105
m1m_0210001	mt1b_0100801	-0.0073	0.1026	-0.0707	0.9436	-0.0059	0.0055	0.0262	0.0914	3.91045	7.87931	-0.00719704719946466	63992	65805	53720
m1m_0210001	mt1b_0200101	0.3043	0.121	2.515	0.0119	0.0574	0.0047	0.0262	0.0567	3.91045	5.0177	0.0601397773807933	63992	65731	53666
m1m_0210001	mt1b_0200201	-0.3371	0.1268	-2.6591	0.0078	-0.0695	0.0047	0.0262	0.0537	3.91045	4.92661	-0.0743356499092044	63992	65725	53656
m1m_0210001	mt1b_0200301	-0.107	0.1372	-0.78	0.4354	0.0429	0.0053	0.0262	0.0432	3.91045	4.69565	0.0573742792567639	63992	65903	53802
m1m_0210001	mt1b_0200401	-0.1122	0.1201	-0.9339	0.3504	-0.0139	0.0054	0.0262	0.0552	3.91045	5.52	-0.0130461111340869	63992	65855	53773
m1m_0210001	mt1b_0200501	-0.2919	0.2378	-1.2275	0.2196	-0.0067	0.0052	0.0262	0.026	3.91045	1.9697	-0.000489466329094254	63992	65793	53703
m1m_0210001	mt1b_0400001	-0.0184	0.1256	-0.1467	0.8834	-0.0013	0.0054	0.0262	0.0725	3.91045	6.90476	-0.000808992033439651	63992	65761	53688
m1m_0210001	mt1b_0410001	-0.0154	0.133	-0.1156	0.908	0.0053	0.0053	0.0262	0.0631	3.91045	6.8587	0.00736120938753057	63992	65733	53667
m1m_0210001	mt1b_0420001	0.0015	0.1469	0.01	0.992	0.0041	0.0053	0.0262	0.0587	3.91045	6.52222	0.00511099536892887	63992	65818	53731
m1m_0210001	mt1b_0430001	-0.0203	0.1222	-0.1662	0.868	-0.0267	0.0053	0.0262	0.058	3.91045	4.87395	-0.0328290055764327	63992	65865	53776
m1m_0210001	mt1b_0440001	0.0077	0.1519	0.0504	0.9598	0.0212	0.0058	0.0262	0.0611	3.91045	6.17172	0.0263882735021518	63992	66144	54003
m1m_0210001	mt1b_0450001	-0.026	0.1645	-0.1582	0.8743	7e-04	0.0054	0.0262	0.029	3.91045	4.14286	0.0016002185535725	63992	66813	54530
m1m_0210001	mt1b_0460001	-0.1622	0.1615	-1.0045	0.3151	0.0435	0.0054	0.0262	0.0312	3.91045	4.52174	0.0584770667366669	63992	66813	54530
m1m_0210001	mt1b_0470001	NA	NA	NA	NA	-0.0063	0.005	0.0262	-0.0051	3.91045	-0.87931	NA	63992	66696	54438
m1m_0210001	mt1b_0480001	-0.0546	0.1411	-0.387	0.6987	-0.0047	0.0053	0.0262	0.0615	3.91045	5.6422	-0.00360266669669387	63992	66813	54530
m1m_0210001	mt1u_0010001	-0.09	0.1915	-0.4699	0.6384	-0.0142	0.005	0.0262	0.0165	3.91045	2.79661	-0.015492277102117	63992	66776	54498
m1m_0210001	mt1u_0020001	-0.1798	0.211	-0.852	0.3942	-0.0255	0.0051	0.0262	0.013	3.91045	2.13115	-0.0278045352984485	63992	66813	54530
m1m_0210001	mt2b_0410001	0.0091	0.1216	0.0747	0.9405	0.0195	0.0056	0.0262	0.0775	3.91045	6.73913	0.0242376583617822	63992	66813	54530
m1m_0210001	mt2b_0420001	0.0134	0.1281	0.1043	0.917	0.0142	0.0058	0.0262	0.0791	3.91045	6.76068	0.0173364630988231	63992	66813	54530
m1m_0210001	mt2b_0430001	-0.0935	0.0996	-0.9388	0.3478	-0.0075	0.0053	0.0262	0.0853	3.91045	5.29814	-0.00484553210084898	63992	66813	54530
m1m_0210001	mt2b_0450001	-0.0767	0.1223	-0.627	0.5306	-0.0073	0.0054	0.0262	0.0514	3.91045	6.425	-0.00646295662266573	63992	62712	51233
m1m_0210001	mt2b_0460001	-0.2609	0.1429	-1.8251	0.068	0.0405	0.0052	0.0262	0.0452	3.91045	5.38095	0.0596753194399927	63992	66813	54530
m1m_0210001	mt2b_0480001	-0.0368	0.1285	-0.2861	0.7748	0.0046	0.0057	0.0262	0.0758	3.91045	5.57353	0.00754298716117102	63992	66813	54530
m1m_0210001	mt2b_0490001	0.0818	0.1425	0.574	0.566	0.1104	0.0047	0.0262	0.0271	3.91045	3.56579	0.133766614964532	63992	66813	54530
m1m_0210001	mt2u_0010001	0.11	0.179	0.6144	0.5389	-0.0352	0.0054	0.0262	0.0227	3.91045	3.72131	-0.0460163295093947	63992	66813	54530
m1m_0210001	mt2u_0020001	0.0457	0.1814	0.2518	0.8012	-0.0373	0.0055	0.0262	0.0228	3.91045	3.8	-0.0469950804701822	63992	66813	54530
m1m_0210001	mumps_cum_4y	-0.3811	0.4969	-0.7669	0.4431	-0.0285	0.0049	0.0262	0.0044	3.91045	0.594595	-0.0324942902269564	63992	59634	48787
m1m_0210001	mycotic_or_fungal_infection_cum_2y	-0.1166	0.3303	-0.3529	0.7242	-0.0078	0.0045	0.0262	0.0053	3.91045	0.929825	-0.00851467603645485	63992	62078	50401
m1m_0210001	nuts_allergy_score_until_4yo_positive	-0.5556	0.3674	-1.5121	0.1305	0.0204	0.005	0.0262	0.0098	3.91045	1.44118	0.0349609761220072	63992	61726	50422
m1m_0210001	otitis_media_cum_2y	-0.2957	0.1737	-1.7028	0.0886	-0.0222	0.0051	0.0262	0.0243	3.91045	3.68182	-0.0207350219438206	63992	61717	50416
m1m_0210001	out_of_night_diapers_age_4y	0.2114	0.2125	0.9948	0.3198	0.0407	0.0047	0.0262	0.0304	3.91045	2.15603	0.0406505645101621	63992	79705	63931
m1m_0210001	participant_reported_food_allergy_cum_4y	0.1812	0.1472	1.2305	0.2185	0.0155	0.0051	0.0262	0.0429	3.91045	4.71429	0.0150693056038726	63992	54087	44217
m1m_0210001	pb	-0.4161	0.1523	-2.7315	0.0063	0.0048	0.0055	0.0262	0.0508	3.91045	6.51282	0.0217116805424051	63992	68351	55754
m1m_0210001	peanuts_allergy_score_4yo_positive	-0.7267	2.8378	-0.2561	0.7979	0.0232	0.0048	0.0262	0.0018	3.91045	0.28125	0.0343910920980168	63992	61733	50427
m1m_0210001	premature_birth	-0.0055	0.2415	-0.0227	0.9819	0.0269	0.0051	0.0262	0.0091	3.91045	1.56897	0.0312209429444555	63992	77614	61986
m1m_0210001	psychomotor_developmental_delay_cum_4y	NA	NA	NA	NA	0.0123	0.005	0.0262	-0.0018	3.91045	-0.295082	NA	63992	59733	48866
m1m_0210001	roseola_infantum_cum_2y	-0.1053	0.2485	-0.424	0.6716	-0.0394	0.0053	0.0262	0.0126	3.91045	2	-0.0497633466134361	63992	57915	47300
m1m_0210001	rsv_infection_cum_2y	-0.221	0.1375	-1.6071	0.108	-0.0222	0.0046	0.0262	0.0361	3.91045	5.30882	-0.0216443628040133	63992	62053	50382
m1m_0210001	sccon003	-0.3193	0.1172	-2.7252	0.0064	-0.0054	0.0054	0.0262	0.0704	3.91045	8.38095	0.00768054998163526	63992	68351	55754
m1m_0210001	sccon005	0.0474	0.1763	0.2687	0.7881	-0.029	0.0054	0.0262	0.0252	3.91045	3.76119	-0.0365573840727537	63992	68351	55754
m1m_0210001	se	-0.023	0.1106	-0.2078	0.8354	-0.0377	0.0054	0.0262	0.0628	3.91045	1.82558	-0.0458345994946303	63992	68351	55754
m1m_0210001	shellfish_allergy_score_until_4yo_positive	0.037	0.5848	0.0633	0.9495	0.0104	0.0051	0.0262	0.0027	3.91045	0.442623	0.0128252138613155	63992	61862	50528
m1m_0210001	soba_allergy_score_until_4yo_positive	-0.4504	0.2937	-1.5335	0.1251	0.0196	0.0046	0.0262	0.0105	3.91045	1.75	0.0325080309122513	63992	61669	50379
m1m_0210001	soybean_allergy_score_until_4yo_positive	-0.3149	0.3283	-0.9593	0.3374	0.0045	0.0048	0.0262	0.0084	3.91045	1.29231	0.0104563333888079	63992	61862	50528
m1m_0210001	streptococcus_pyogenes_cum_4y	-0.7102	0.5348	-1.328	0.1842	0.0111	0.0049	0.0262	0.0062	3.91045	0.984127	0.0234680923210934	63992	59805	48926
m1m_0210001	ucbb_0080001b	0.0331	0.1471	0.2247	0.8222	0.0013	0.0052	0.0262	0.029	3.91045	4.83333	0.000726439939257291	63992	61862	50528
m1m_0210001	ucbb_0410001	0.0371	0.0633	0.5863	0.5577	0.0188	0.0063	0.0262	0.3582	3.91045	8.3109	0.0239692539640593	63992	66813	54530
m1m_0210001	ucbb_0420001	0.0117	0.0642	0.1817	0.8558	0.0354	0.0064	0.0262	0.3484	3.91045	7.81166	0.0518854679436316	63992	66813	54530
m1m_0210001	ucbb_0430001	0.1169	0.0723	1.618	0.1057	0.0996	0.0067	0.0262	0.2981	3.91045	4.26466	0.131962943999845	63992	66813	54530
m1m_0210001	ucbb_0450001	0.1244	0.0986	1.2614	0.2072	0.0513	0.0053	0.0262	0.0986	3.91045	10.9556	0.0589084422195823	63992	66813	54530
m1m_0210001	ucbb_0460001	0.1325	0.1009	1.3132	0.1891	0.0347	0.0055	0.0262	0.0956	3.91045	10.5055	0.0372714875547088	63992	66813	54530
m1m_0210001	ucbb_0480001	0.0582	0.0673	0.8653	0.3869	0.0214	0.0064	0.0262	0.3442	3.91045	7.23109	0.0252511865421625	63992	66518	54314
m1m_0210001	upper_respiratory_tract_infection_cum_2y	-0.1959	0.1996	-0.9819	0.3261	-0.0023	0.0052	0.0262	0.018	3.91045	2.64706	0.00141052847606635	63992	61329	50119
m1m_0210001	urinary_tract_infections_cum_4y	NA	NA	NA	NA	0.0043	0.0044	0.0262	-0.0027	3.91045	-0.442623	NA	63992	61919	50284
m1m_0210001	urticaria_cum_4y	0.3831	0.2787	1.3746	0.1693	0.02	0.005	0.0262	0.0121	3.91045	1.77941	0.0184819580650095	63992	61622	50340
m1m_0210001	varicella_cum_4y	-0.6982	0.6798	-1.0271	0.3044	-0.0512	0.0052	0.0262	0.0045	3.91045	0.642857	-0.0663580314915149	63992	49042	39336
m1m_0210001	wheat_allergy_score_until_4yo_positive	0.2476	0.1741	1.4223	0.1549	-0.0032	0.0049	0.0262	0.0305	3.91045	4.55224	-0.0114092820851312	63992	58745	48011
m1m_0220001	BMI	0.0043	0.0453	0.0954	0.924	-0.0158	0.0063	0.0484	0.1732	7.44615	19.4607	-0.0182565466243825	77901	163835	0
m1m_0220001	adenovirus_infection_cum_2y	-0.3872	0.1803	-2.1478	0.0317	0.0136	0.0051	0.0484	0.0171	7.44615	2.71429	0.0274809761074563	78065	61329	60954
m1m_0220001	allergic_conjunctivitis_cum_4y	0.0686	0.1625	0.4223	0.6728	0.0102	0.0052	0.0484	0.0162	7.44615	2.28169	0.010936338265188	78065	52611	52284
m1m_0220001	allergic_conjunctivitis_or_rhinitis_or_hay_fever_cum_4y	-0.0201	0.2307	-0.0873	0.9305	0.0132	0.0056	0.0484	0.0086	7.44615	1.11688	0.0158073300692771	78065	61675	61292
m1m_0220001	allergic_rhinitis_cum_4y	-0.0077	0.1841	-0.0417	0.9667	0.0129	0.0053	0.0484	0.0126	7.44615	1.55556	0.0169428708582702	78065	49932	49614
m1m_0220001	any_food_allergy_score_positive_until_4yo	0.009	0.0861	0.1048	0.9165	0.0059	0.0053	0.0484	0.0548	7.44615	5.48	0.00655118534437821	78065	61726	61342
m1m_0220001	asthma_cum_4y	-0.0795	0.1169	-0.6798	0.4966	-0.0025	0.0049	0.0484	0.0306	7.44615	3.1875	0.000236693829504746	78065	61589	61207
m1m_0220001	atopic_dermatitis_cum_4y	-0.152	0.0916	-1.6594	0.097	7.6218e-05	0.0052	0.0484	0.0633	7.44615	5.86111	0.00900276851113423	78065	61560	61178
m1m_0220001	autistic_spectrum_disorder_and_pddnos_cum_4y	0.0857	0.1925	0.4449	0.6564	0.0211	0.0045	0.0484	0.0107	7.44615	1.94545	0.0259223992585928	78065	49042	48172
m1m_0220001	bone_fracture_cum_4y	0.1964	0.4123	0.4764	0.6338	0.0029	0.0047	0.0484	0.0034	7.44615	0.548387	0.000829729906515934	78065	59809	59552
m1m_0220001	breast_feeding_cessation_1m	-0.0187	0.3136	-0.0596	0.9525	0.0239	0.0049	0.0484	0.004	7.44615	0.634921	0.0286535614714771	78065	59006	58696
m1m_0220001	breast_feeding_cessation_2m	-0.0262	0.1786	-0.147	0.8831	0.0337	0.0047	0.0484	0.0142	7.44615	2.18462	0.0410866895757452	78065	58597	58282
m1m_0220001	breast_feeding_cessation_3m	0.0728	0.1901	0.3828	0.7019	0.0436	0.0049	0.0484	0.0112	7.44615	1.77778	0.0504044134251187	78065	58615	58300
m1m_0220001	breast_feeding_cessation_age	-0.0063	0.1761	-0.0359	0.9713	-0.0453	0.0048	0.0484	0.018	7.44615	2.14286	-0.0542925292381779	78065	58376	58061
m1m_0220001	breast_feeding_period_1y	0.0763	0.155	0.4923	0.6225	-0.0553	0.0048	0.0484	0.0188	7.44615	2.84848	-0.0685410802782938	78065	59032	58722
m1m_0220001	c1hy_0010001	NA	NA	NA	NA	0.0095	0.0053	0.0484	-0.0063	7.44615	-1.18868	NA	63992	61095	49931
m1m_0220001	c1hy_0010101	-0.1272	0.1563	-0.8135	0.4159	0.0065	0.0049	0.0484	0.0133	7.44615	2.21667	0.0117265216345051	63992	61156	49981
m1m_0220001	c1hy_0010201	-0.0584	0.3369	-0.1732	0.8625	7e-04	0.0052	0.0484	0.0033	7.44615	0.540984	0.00165774459892778	63992	61118	49951
m1m_0220001	c1hy_0010301	NA	NA	NA	NA	NA	NA	0.0484	9e-04	7.44615	0.140625	NA	63992	61089	49926
m1m_0220001	c1hy_0030001b2	0.0443	0.1958	0.2264	0.8209	-0.0087	0.005	0.0484	0.0102	7.44615	1.85455	-0.011039490436768	78065	63210	62812
m1m_0220001	c1hy_0030002	-0.3707	0.1736	-2.1359	0.0327	-0.0198	0.0052	0.0484	0.0154	7.44615	2.33333	-0.0150156911866409	63992	61862	50528
m1m_0220001	c1hy_0040001	0.0015	0.1458	0.0106	0.9916	-0.0468	0.0054	0.0484	0.0196	7.44615	2.9697	-0.0603814949323071	63992	61862	50528
m1m_0220001	c1hy_0040002	0.0544	0.1697	0.3207	0.7484	-0.04	0.0056	0.0484	0.0149	7.44615	2.22388	-0.0529529251857935	63992	61862	50528
m1m_0220001	c1hy_0050001	0.275	0.1867	1.4732	0.1407	0.0269	0.0053	0.0484	0.0141	7.44615	2.35	0.0271652178888761	63992	61862	50528
m1m_0220001	c1hy_0050002	0.2436	0.1656	1.4711	0.1413	0.0267	0.0053	0.0484	0.0164	7.44615	2.82759	0.0272711851453315	63992	61862	50528
m1m_0220001	c1hy_0060002_checked	0.0933	0.0582	1.6039	0.1087	-0.0078	0.0054	0.0484	0.1964	7.44615	12.1235	-0.0202130914130639	78065	65376	64950
m1m_0220001	c1hy_0070001	0.1458	0.1974	0.7386	0.4601	-0.0059	0.0047	0.0484	0.0099	7.44615	1.54688	-0.0108568107999189	63992	61862	50528
m1m_0220001	c1hy_0070002b	0.1987	0.228	0.8713	0.3836	-0.0053	0.0048	0.0484	0.0083	7.44615	1.40678	-0.010201111669654	78065	63210	62812
m1m_0220001	c1hy_0090001	-0.1482	0.1246	-1.1888	0.2345	-0.0119	0.0049	0.0484	0.0238	7.44615	4.17544	-0.0101555137497341	63992	61862	50528
m1m_0220001	c1hy_0090101	-0.1086	0.1106	-0.9822	0.326	0.0073	0.0051	0.0484	0.0359	7.44615	4.3253	0.0142164358007902	63992	61862	50528
m1m_0220001	c1hy_0090201	-0.1741	0.0991	-1.7568	0.0789	-0.0035	0.0049	0.0484	0.0378	7.44615	4.78481	0.00322768435218704	63992	61862	50528
m1m_0220001	c1hy_0090301	NA	NA	NA	NA	8e-04	0.005	0.0484	-5e-04	7.44615	-0.0877193	NA	63992	68351	55754
m1m_0220001	c1hy_0092001	-0.1293	0.1603	-0.8068	0.4198	0.0045	0.005	0.0484	0.0173	7.44615	2.54412	0.00938900608899218	63992	68351	55754
m1m_0220001	c1hy_0092101	0.0652	0.1609	0.4054	0.6852	0.0051	0.0046	0.0484	0.0151	7.44615	2.35938	0.00442824915748212	63992	68351	55754
m1m_0220001	c1hy_0092201	-0.1347	0.152	-0.8864	0.3754	0.008	0.0048	0.0484	0.0149	7.44615	2.48333	0.013537337694226	63992	68351	55754
m1m_0220001	c1hy_0092301	-0.1702	0.1298	-1.311	0.1898	-1e-04	0.0049	0.0484	0.023	7.44615	3.38235	0.00576638563427916	63992	68351	55754
m1m_0220001	c1hy_0092601	0.1972	1.0997	0.1793	0.8577	-0.0119	0.0045	0.0484	0.001	7.44615	0.188679	-0.015884671881668	63992	68351	55754
m1m_0220001	c1hy_0092701	-0.1661	0.3911	-0.4248	0.671	-0.019	0.0049	0.0484	0.0031	7.44615	0.525424	-0.0210509004035443	63992	68351	55754
m1m_0220001	c1hy_0092801	NA	NA	NA	NA	-0.0053	0.0046	0.0484	-0.0018	7.44615	-0.276923	NA	63992	68351	55754
m1m_0220001	c1hy_0092901	NA	NA	NA	NA	-0.002	0.0051	0.0484	-0.002	7.44615	-0.31746	NA	63992	68351	55754
m1m_0220001	c1hy_0093001	-0.4592	0.408	-1.1257	0.2603	0.0063	0.0053	0.0484	0.0052	7.44615	0.852459	0.0151681703762793	63992	68351	55754
m1m_0220001	c1hy_0093101	-0.061	0.1675	-0.3639	0.7159	-0.0104	0.0049	0.0484	0.013	7.44615	1.91176	-0.0111505255795535	63992	68351	55754
m1m_0220001	c1hy_0093301	NA	NA	NA	NA	NA	NA	0.0484	5e-04	7.44615	0.0980392	NA	63992	61862	50528
m1m_0220001	c1hy_0100001_2	0.1436	0.1876	0.7655	0.444	-0.0062	0.0049	0.0484	0.0118	7.44615	1.81538	-0.0105988215508083	78065	64861	64441
m1m_0220001	c1hy_0100001_3	-0.0948	0.1155	-0.8208	0.4118	-0.0022	0.0048	0.0484	0.0295	7.44615	3.73418	0.00120141523729518	78065	64952	64532
m1m_0220001	c1hy_0100001_4	NA	NA	NA	NA	0.0179	0.005	0.0484	-0.0043	7.44615	-0.767857	NA	78065	64868	64450
m1m_0220001	c1hy_0100102	-0.053	0.0992	-0.5346	0.5929	-0.0023	0.005	0.0484	0.0372	7.44615	4.96	-0.000642598107615071	63992	61862	50528
m1m_0220001	c1hy_0100203	-0.158	0.1403	-1.1262	0.2601	-0.0054	0.0047	0.0484	0.0202	7.44615	2.72973	-0.00184736633948637	63992	61862	50528
m1m_0220001	c1hy_0100301	-0.1869	0.1429	-1.3081	0.1909	-0.0042	0.0047	0.0484	0.0187	7.44615	2.39744	0.000406606627074839	63992	61862	50528
m1m_0220001	c1hy_0100304	-0.9844	1.0748	-0.9159	0.3597	0.0139	0.0047	0.0484	0.0027	7.44615	0.519231	0.0293185720733798	63992	61862	50528
m1m_0220001	c1hy_0100501_3	0.1595	0.2773	0.5752	0.5652	-0.0079	0.005	0.0484	0.0065	7.44615	1.14035	-0.0118911471344316	78065	64712	64296
m1m_0220001	c1hy_0100501_4	0.0689	0.4111	0.1676	0.8669	2e-04	0.0049	0.0484	0.0022	7.44615	0.407407	-0.000503437971464325	78065	65112	64693
m1m_0220001	c1hy_0100602	0.0697	0.113	0.6167	0.5374	-0.008	0.0049	0.0484	0.0273	7.44615	3.9	-0.0129876073458756	63992	61862	50528
m1m_0220001	c1hy_0100703	0.1006	0.1436	0.7006	0.4836	-0.0125	0.0049	0.0484	0.0175	7.44615	2.73438	-0.0191254619660866	63992	61862	50528
m1m_0220001	c1hy_0100801	0.0946	0.1277	0.741	0.4587	-0.0131	0.0048	0.0484	0.019	7.44615	2.96875	-0.019852231508126	63992	61862	50528
m1m_0220001	c1hy_0101102	0.0288	0.1585	0.1815	0.8559	-0.0075	0.0053	0.0484	0.0126	7.44615	2.29091	-0.0103682362996147	63992	61862	50528
m1m_0220001	c1hy_0102001_3	NA	NA	NA	NA	0.0026	0.0048	0.0484	-0.0046	7.44615	-0.754098	NA	78065	65052	64635
m1m_0220001	c1hy_0103001_3	-0.0789	0.1441	-0.5477	0.5839	0.0071	0.0044	0.0484	0.018	7.44615	3.33333	0.0105853000172489	78065	63800	63396
m1m_0220001	c1hy_0103501_2	0.1948	0.1555	1.2527	0.2103	0.0436	0.0057	0.0484	0.0212	7.44615	2.94444	0.0441196896391923	78065	63051	62656
m1m_0220001	c1hy_0103501_3	-0.3709	1.1597	-0.3198	0.7491	0.0162	0.0056	0.0484	0.0018	7.44615	0.295082	0.0218627507302814	78065	65164	64745
m1m_0220001	c1hy_0104001_2	0.0974	0.115	0.8476	0.3967	0.0641	0.0048	0.0484	0.0266	7.44615	4.09231	0.0697380976101322	78065	65163	64744
m1m_0220001	c1hy_0104001_3	NA	NA	NA	NA	0.0038	0.0048	0.0484	-0.0029	7.44615	-0.508772	NA	78065	65161	64739
m1m_0220001	c1hy_0104501_2	-0.1848	0.2899	-0.6376	0.5237	0.0414	0.0049	0.0484	0.0064	7.44615	1.03226	0.0504356018393434	78065	64642	64227
m1m_0220001	c1hy_0105001_2	0.2407	0.1271	1.8932	0.0583	0.0633	0.0052	0.0484	0.028	7.44615	4.24242	0.0632698957225864	78065	65201	64783
m1m_0220001	c1hy_0105001_3	NA	NA	NA	NA	-0.0058	0.0054	0.0484	-0.003	7.44615	-0.491803	NA	78065	63328	62915
m1m_0220001	c1hy_0105501	-0.1259	0.3231	-0.3897	0.6968	0.018	0.0052	0.0484	0.0049	7.44615	0.790323	0.0244705924823405	63992	65116	53120
m1m_0220001	c1hy_0105601	0.595	1.2452	0.4778	0.6328	-0.0124	0.0051	0.0484	0.0027	7.44615	0.428571	-0.0228564500583544	63992	61679	50375
m1m_0220001	c1hy_0105701	NA	NA	NA	NA	0.0216	0.0054	0.0484	-5e-04	7.44615	-0.0833333	NA	63992	66800	54519
m1m_0220001	c1hy_0110001	0.1085	0.4173	0.26	0.7949	0.0049	0.005	0.0484	0.0026	7.44615	0.472727	0.00478708756218786	63992	66687	54430
m1m_0220001	c1hy_0130001	-0.0413	0.1029	-0.4015	0.688	-0.0124	0.0048	0.0484	0.0454	7.44615	6.21918	-0.0134014916761533	63992	68351	55754
m1m_0220001	c1hy_0140001	-0.0536	0.1014	-0.5286	0.5971	-0.0084	0.0048	0.0484	0.0475	7.44615	6.50685	-0.00778432662220209	63992	68056	55539
m1m_0220001	c1hy_0150001	0.0109	0.1053	0.104	0.9172	-0.0102	0.0049	0.0484	0.0465	7.44615	6.2	-0.0135553751901182	63992	65116	53120
m1m_0220001	c1hy_0150101	-0.0416	0.1111	-0.3743	0.7082	-0.0097	0.0046	0.0484	0.042	7.44615	5.67568	-0.0107056430320006	63992	61679	50375
m1m_0220001	c1hy_0150201	-0.0292	0.1217	-0.2397	0.8106	0.0024	0.0047	0.0484	0.0345	7.44615	4.72603	0.0044128042313322	63992	59836	48907
m1m_0220001	c1hy_0150301	0.3824	0.17	2.2498	0.0245	-0.0078	0.0048	0.0484	0.0163	7.44615	2.85965	-0.0205659302552898	63992	69837	56943
m1m_0220001	c1hy_0160001	-0.1387	0.1477	-0.9391	0.3477	-0.007	0.0051	0.0484	0.0199	7.44615	3.37288	-0.00405222693178152	63992	69837	56943
m1m_0220001	c1hy_0170001	0.2224	0.1426	1.5594	0.1189	0.0095	0.0046	0.0484	0.0167	7.44615	2.78333	0.00499321421246523	63992	69837	56943
m1m_0220001	c1hy_0180001	0.2802	0.2789	1.0047	0.315	-0.0011	0.0049	0.0484	0.0069	7.44615	1.18966	-0.00659576010888826	63992	69837	56943
m1m_0220001	c1hy_0190001	-0.1608	0.106	-1.5173	0.1292	0.0119	0.0053	0.0484	0.039	7.44615	4.10526	0.0219146323349562	63992	69837	56943
m1m_0220001	c1hy_0200001	-0.1543	0.1016	-1.5186	0.1289	0.0135	0.0051	0.0484	0.0402	7.44615	4.56818	0.0237054072607813	63992	69837	56943
m1m_0220001	c1hy_0200301	0.0141	0.2629	0.0535	0.9574	0.0053	0.0048	0.0484	0.0061	7.44615	0.953125	0.00616945820004891	63992	69458	56606
m1m_0220001	c1hy_0201001	0.0883	0.2053	0.4303	0.667	0.01	0.0051	0.0484	0.0089	7.44615	1.39062	0.0102016032883718	63992	69837	56943
m1m_0220001	c1hy_0201101	NA	NA	NA	NA	0.0049	0.0051	0.0484	-0.002	7.44615	-0.338983	NA	63992	71319	58160
m1m_0220001	c1hy_0201201	-0.1309	0.1642	-0.7977	0.425	-1e-04	0.0055	0.0484	0.0166	7.44615	2.33803	0.00371544430671022	63992	71319	58160
m1m_0220001	c1hy_0201301	-0.055	0.126	-0.4368	0.6623	0.0091	0.0048	0.0484	0.0208	7.44615	3.2	0.012536927100469	63992	74494	60665
m1m_0220001	c1hy_0201401	-0.1447	0.1487	-0.973	0.3306	0.0038	0.0048	0.0484	0.0183	7.44615	2.77273	0.00893011786832861	63992	74494	60665
m1m_0220001	c1hy_0201501	-0.1689	0.1978	-0.854	0.3931	-0.0013	0.0054	0.0484	0.0119	7.44615	1.72464	0.00265439861819599	63992	74494	60665
m1m_0220001	c1hy_0201601	0.0257	0.1504	0.1712	0.8641	0.0135	0.005	0.0484	0.0198	7.44615	2.86957	0.0175324039527694	63992	55299	45299
m1m_0220001	c1hy_0201701	0.0344	0.1365	0.2522	0.8009	0.0013	0.0053	0.0484	0.0253	7.44615	3.77612	0.000411009187822003	63992	64469	52200
m1m_0220001	c1hy_0201801	-0.1584	0.1458	-1.086	0.2775	0.0084	0.0053	0.0484	0.0225	7.44615	3.16901	0.0166765302396574	63992	57500	46933
m1m_0220001	c1hy_0201901	-0.2153	0.1503	-1.4324	0.152	0.0082	0.0052	0.0484	0.0202	7.44615	2.97059	0.0198383473529343	63992	41872	34165
m1m_0220001	c1hy_0202001	-0.1739	0.2323	-0.7484	0.4542	0.0096	0.0053	0.0484	0.0073	7.44615	1.2807	0.0144251317172142	63992	80264	63992
m1m_0220001	c1hy_0202101	-0.1261	0.1823	-0.6914	0.4893	0.0085	0.0057	0.0484	0.0161	7.44615	2.23611	0.0134476998487662	63992	79735	63965
m1m_0220001	c1hy_0202201	-0.0544	0.1184	-0.4597	0.6457	0.0011	0.0054	0.0484	0.0311	7.44615	4.09211	0.00353225642749779	63992	70924	57844
m1m_0220001	c1hy_0202301	-0.1601	0.1399	-1.1446	0.2524	0.0031	0.0054	0.0484	0.022	7.44615	2.93333	0.0101930323410375	63992	43468	35473
m1m_0220001	c1hy_0202401	-0.1458	0.1573	-0.9271	0.3539	0.009	0.0051	0.0484	0.0194	7.44615	2.85294	0.0155980977125195	63992	69458	56606
m1m_0220001	c1hy_0210001	-0.1631	0.1047	-1.5578	0.1193	0.0025	0.0053	0.0484	0.04	7.44615	4.7619	0.0105889617665218	63992	69458	56606
m1m_0220001	c1hy_0220001	-0.1605	0.0981	-1.6358	0.1019	0.0118	0.0054	0.0484	0.0534	7.44615	5.44898	0.02324031762613	63992	69458	56606
m1m_0220001	c1hy_0240001_1	-0.0074	0.3017	-0.0244	0.9805	-0.0618	0.005	0.0484	0.0045	7.44615	0.725806	-0.07000133927347	78065	64852	64436
m1m_0220001	c1hy_0240001_2	0.1861	0.2786	0.668	0.5041	0.0577	0.0051	0.0484	0.0057	7.44615	0.890625	0.0623866289754912	78065	65500	64695
m1m_0220001	c1hy_0250001_1	0.058	0.1397	0.4156	0.6777	-0.0428	0.0053	0.0484	0.0278	7.44615	3.80822	-0.0512488320595447	78065	65121	64700
m1m_0220001	c1hy_0250001_2	0.0685	0.1633	0.4192	0.6751	0.0044	0.0049	0.0484	0.0162	7.44615	2.41791	0.00304204010989113	78065	65546	64742
m1m_0220001	c1hy_0250001_3	-0.2267	0.1174	-1.9306	0.0535	0.0368	0.0051	0.0484	0.0352	7.44615	5.10145	0.0520609704728583	78065	65210	64788
m1m_0220001	c1hy_0260001	3e-04	0.2233	0.0013	0.999	-0.0132	0.0051	0.0484	0.0079	7.44615	1.31667	-0.0160064249700205	63992	69458	56606
m1m_0220001	c1hy_0280001	0.3566	0.214	1.6662	0.0957	-0.0094	0.0051	0.0484	0.0122	7.44615	2.14035	-0.0203570111035308	63992	69453	56602
m1m_0220001	c1hy_0290001	0.2905	0.227	1.2798	0.2006	0.004	0.0052	0.0484	0.0098	7.44615	1.44118	-0.00166437954209426	63992	69457	56605
m1m_0220001	c1hy_0300001	0.7358	0.8124	0.9057	0.3651	0.026	0.0055	0.0484	0.0032	7.44615	0.571429	0.0216986424881393	63992	70826	57787
m1m_0220001	c1hy_0310001	NA	NA	NA	NA	NA	NA	0.0484	0.001	7.44615	0.178571	NA	63992	70826	57787
m1m_0220001	c1hy_0330001	-0.2273	0.3286	-0.6916	0.4892	0.0054	0.0046	0.0484	0.0041	7.44615	0.745455	0.00975142338018697	63992	70826	57787
m1m_0220001	c1hy_0340001	NA	NA	NA	NA	-0.0035	0.0054	0.0484	-0.0033	7.44615	-0.428571	NA	63992	70826	57787
m1m_0220001	c1hy_0350001	-0.1231	0.1932	-0.6372	0.524	0.006	0.0053	0.0484	0.0107	7.44615	1.81356	0.0100914851851201	63992	70826	57787
m1m_0220001	c1hy_0350002	NA	NA	NA	NA	NA	NA	0.0484	0.0017	7.44615	0.298246	NA	63992	70809	57775
m1m_0220001	c1hy_0350003	0.065	0.177	0.3672	0.7135	0.0105	0.0046	0.0484	0.0107	7.44615	1.87719	0.0110834304841298	63992	70822	57783
m1m_0220001	c1hy_0350004	0.1346	0.2205	0.6102	0.5417	-0.0027	0.0046	0.0484	0.0075	7.44615	1.22951	-0.00602447454937019	63992	64774	52831
m1m_0220001	c1hy_0360001	0.7202	0.8018	0.8983	0.369	0.0217	0.0049	0.0484	0.0034	7.44615	0.515152	0.0176678182198963	63992	64774	52831
m1m_0220001	c1hy_0360002	0.3418	0.1962	1.7421	0.0815	0.0051	0.0045	0.0484	0.0123	7.44615	1.86364	-0.00219147032298198	63992	64774	52831
m1m_0220001	c1hy_0360003	0.874	2.2324	0.3915	0.6954	0.0022	0.005	0.0484	0.0021	7.44615	0.318182	-0.00629095125093927	63992	64774	52831
m1m_0220001	c1hy_0360004	-0.0425	0.1539	-0.2762	0.7824	0.0165	0.0048	0.0484	0.0158	7.44615	2.35821	0.0219917411912517	63992	64774	52831
m1m_0220001	c1hy_0370001	-0.2057	0.206	-0.9985	0.318	-0.0157	0.0049	0.0484	0.0095	7.44615	1.48438	-0.0151637310526815	63992	64774	52831
m1m_0220001	c1hy_0370101	NA	NA	NA	NA	0.0186	0.0049	0.0484	-0.0056	7.44615	-0.918033	NA	63992	64774	52831
m1m_0220001	c1hy_0370201	NA	NA	NA	NA	-0.005	0.005	0.0484	-0.0048	7.44615	-0.872727	NA	63992	73434	59850
m1m_0220001	c1hy_0380101_1	NA	NA	NA	NA	0.0124	0.0052	0.0484	-0.0018	7.44615	-0.295082	NA	78065	65155	64357
m1m_0220001	c1hy_0380101_2	-0.08	0.2049	-0.3907	0.696	-4e-04	0.0047	0.0484	0.0101	7.44615	1.68333	0.00136490519705458	78065	64932	64133
m1m_0220001	c1hy_0380101_3	NA	NA	NA	NA	-0.0112	0.0053	0.0484	-7e-04	7.44615	-0.106061	NA	78065	65161	64361
m1m_0220001	c1hy_0380101_4	NA	NA	NA	NA	0.0012	0.0056	0.0484	-2e-04	7.44615	-0.03125	NA	78065	65517	64711
m1m_0220001	c1hy_0380201	NA	NA	NA	NA	NA	NA	0.0484	0.0013	7.44615	0.209677	NA	63992	73434	59850
m1m_0220001	c1hy_0380202	NA	NA	NA	NA	0.0107	0.0048	0.0484	-0.0063	7.44615	-1.21154	NA	63992	73434	59850
m1m_0220001	c1hy_0380301	-0.3222	0.2407	-1.3386	0.1807	-0.0262	0.0056	0.0484	0.0097	7.44615	1.61667	-0.0237212068839175	63992	73434	59850
m1m_0220001	c1hy_0390001	-0.4214	0.185	-2.2778	0.0227	0.0108	0.0059	0.0484	0.0163	7.44615	2.67213	0.0250188948116492	63992	73434	59850
m1m_0220001	c1hy_0390101	-0.0069	0.1725	-0.0397	0.9683	-0.002	0.0047	0.0484	0.0115	7.44615	1.88525	-0.00219502536134629	63992	73369	59799
m1m_0220001	c1hy_0390201	-0.2977	0.1701	-1.7505	0.08	0.006	0.0059	0.0484	0.0173	7.44615	2.88333	0.0160423951893829	63992	72891	59397
m1m_0220001	c1hy_0390301	-0.4573	0.324	-1.4114	0.1581	0.0013	0.005	0.0484	0.0062	7.44615	1.01639	0.00963947216871523	63992	76280	62536
m1m_0220001	c1hy_0390401	NA	NA	NA	NA	0.0051	0.0051	0.0484	-0.0014	7.44615	-0.25	NA	63992	76280	62536
m1m_0220001	c1hy_0390501	-0.3655	0.2693	-1.3572	0.1747	-0.0077	0.0052	0.0484	0.0077	7.44615	1.24194	-0.00159161688788025	63992	76280	62536
m1m_0220001	c1hy_0400001	NA	NA	NA	NA	-0.008	0.0048	0.0484	-2e-04	7.44615	-0.03125	NA	63992	76280	62536
m1m_0220001	c1hy_0400101	-0.1489	0.2073	-0.7184	0.4725	-0.0022	0.005	0.0484	0.0088	7.44615	1.27536	0.000633333428902294	63992	76280	62536
m1m_0220001	c1hy_0400201	-0.1804	0.3239	-0.5568	0.5777	-0.0099	0.0048	0.0484	0.0038	7.44615	0.745098	-0.0088832542184038	63992	75785	62135
m1m_0220001	c1hy_0400301	0.0602	0.2721	0.2213	0.8249	0.0129	0.0056	0.0484	0.0066	7.44615	1.04762	0.0163242389306312	63992	55151	45219
m1m_0220001	c1hy_0410001	0.0231	0.1289	0.1792	0.8578	-0.0094	0.0047	0.0484	0.0206	7.44615	3.07463	-0.0118899275198745	63992	72755	59669
m1m_0220001	c1hy_0411001	0.1747	0.1505	1.1606	0.2458	-0.0097	0.0051	0.0484	0.0198	7.44615	2.86957	-0.021907244189625	63992	37207	30052
m1m_0220001	c1hy_0411101	NA	NA	NA	NA	0.0018	0.005	0.0484	-3.3319e-05	7.44615	-0.00546213	NA	63992	68351	55754
m1m_0220001	c1hy_0411201	NA	NA	NA	NA	NA	NA	0.0484	0.0018	7.44615	0.295082	NA	63992	68351	55754
m1m_0220001	c1hy_0411401	-0.2617	0.2952	-0.8866	0.3753	-0.0185	0.0047	0.0484	0.0053	7.44615	0.854839	-0.0182476197796478	63992	68351	55754
m1m_0220001	c1hy_0420001	NA	NA	NA	NA	NA	NA	0.0484	0.0012	7.44615	0.190476	NA	63992	68351	55754
m1m_0220001	c1hy_0420002	NA	NA	NA	NA	NA	NA	0.0484	9e-04	7.44615	0.145161	NA	63992	68351	55754
m1m_0220001	c1hy_0420003	NA	NA	NA	NA	NA	NA	0.0484	6e-04	7.44615	0.0983607	NA	63992	68351	55754
m1m_0220001	c1hy_0420004	-0.3137	0.301	-1.042	0.2974	0.016	0.0058	0.0484	0.0063	7.44615	0.926471	0.0255899244542869	63992	65376	53327
m1m_0220001	c1hy_0430001	-0.084	0.1208	-0.6955	0.4868	0.0043	0.0053	0.0484	0.0335	7.44615	2.04268	0.00896525017256096	63992	65376	53327
m1m_0220001	c1hy_0430002	0.0255	0.1255	0.2032	0.839	-0.0109	0.0054	0.0484	0.0252	7.44615	3.76119	-0.0146513592724429	63992	65376	53327
m1m_0220001	c1hy_0430003	0.1164	0.4281	0.2719	0.7857	-0.0199	0.0052	0.0484	0.0025	7.44615	0.409836	-0.0260880952992858	63992	65376	53327
m1m_0220001	c1hy_0430004	-0.2177	0.526	-0.4139	0.6789	-0.0047	0.005	0.0484	0.0026	7.44615	0.40625	-0.00334469358879752	63992	65376	53327
m1m_0220001	c1hy_0440001	0.1135	0.1836	0.6181	0.5365	0.0058	0.0044	0.0484	0.0124	7.44615	1.90769	0.00438841747283183	63992	65376	53327
m1m_0220001	c1hy_0440002	-0.0754	0.3446	-0.2186	0.8269	-8e-04	0.0046	0.0484	0.0033	7.44615	0.568966	-4.44200590421258e-05	63992	61862	50528
m1m_0220001	c1hy_0440003	-0.1632	0.1875	-0.8706	0.384	0.033	0.0049	0.0484	0.0123	7.44615	1.86364	0.0464927533639594	63992	61862	50528
m1m_0220001	c1hy_0440004	-0.0154	0.2902	-0.053	0.9577	-0.0053	0.0051	0.0484	0.0044	7.44615	0.721311	-0.00654941285082383	63992	61862	50528
m1m_0220001	c1hy_0440005	-0.2707	0.226	-1.1978	0.231	-0.0058	0.0054	0.0484	0.0084	7.44615	1.42373	-0.00181595250341837	63992	61862	50528
m1m_0220001	c1hy_0440006	-0.3312	0.2278	-1.4536	0.1461	0.0136	0.0051	0.0484	0.0086	7.44615	1.36508	0.024392137649514	63992	61862	50528
m1m_0220001	c1hy_0450101	-0.0099	0.1208	-0.0823	0.9344	0.0053	0.0054	0.0484	0.0305	7.44615	4.23611	0.00726697107176573	63992	61862	50528
m1m_0220001	c1hy_0450102	0.0379	0.1222	0.3103	0.7563	0.001	0.0052	0.0484	0.0313	7.44615	4.01282	-0.000304902740032521	63992	71547	57226
m1m_0220001	c1hy_0450401	NA	NA	NA	NA	0.0056	0.0054	0.0484	-0.0018	7.44615	-0.327273	NA	63992	31989	26349
m1m_0220001	c1hy_0460001	-0.0511	0.1038	-0.4922	0.6226	-0.0109	0.0061	0.0484	0.0801	7.44615	1.15584	-0.00837863320902813	78065	79753	78039
m1m_0220001	c1hy_0460101	-0.0315	0.0974	-0.3237	0.7461	-0.0137	0.0054	0.0484	0.068	7.44615	1.088	-0.0127978534286916	78065	79660	77951
m1m_0220001	c1hy_0490001	0.2259	0.3311	0.6824	0.495	-0.0194	0.005	0.0484	0.0045	7.44615	0.818182	-0.0238641990221775	78065	77493	75850
m1m_0220001	c1hy_0490102	NA	NA	NA	NA	0.0012	0.0046	0.0484	-5e-04	7.44615	-0.078125	NA	78065	78943	77258
m1m_0220001	c1hy_0491001	NA	NA	NA	NA	NA	NA	0.0484	4e-04	7.44615	0.0714286	NA	78065	69403	67943
m1m_0220001	c1hy_0492001	-0.2875	0.1619	-1.7756	0.0758	-0.1331	0.0048	0.0484	0.0117	7.44615	1.91803	-0.131692781111987	78065	79780	78065
m1m_0220001	c1hy_0492002	-0.3495	0.1146	-3.0485	0.0023	-0.122	0.005	0.0484	0.0271	7.44615	3.87143	-0.115024067141898	78065	79780	78065
m1m_0220001	c1hy_0493001	-0.1992	0.2827	-0.7046	0.4811	0.0079	0.0052	0.0484	0.0057	7.44615	0.966102	0.0116135504025889	78065	79735	78026
m1m_0220001	c1hy_0493002b	-0.1981	0.3275	-0.6049	0.5453	0.0086	0.0051	0.0484	0.0045	7.44615	0.789474	0.0128854029881331	78065	63210	62812
m1m_0220001	c1hy_0494001	-0.4657	0.5998	-0.7765	0.4375	-0.0011	0.0051	0.0484	0.0029	7.44615	0.508772	0.0045207524533892	78065	79507	77812
m1m_0220001	c1hy_0495001	-0.4852	0.3173	-1.5291	0.1262	0.0022	0.0051	0.0484	0.0063	7.44615	1.21154	0.0110045260680864	78065	79419	77732
m1m_0220001	c1hy_0496001	-0.1245	0.336	-0.3706	0.7109	-0.0363	0.0052	0.0484	0.0036	7.44615	0.545455	-0.0360863941494462	78065	79348	77672
m1m_0220001	c1hy_0497001	0.0357	0.1872	0.1904	0.849	-0.0261	0.0053	0.0484	0.0135	7.44615	1.92857	-0.0284192732597059	78065	78297	76646
m1m_0220001	c1hy_0500001	NA	NA	NA	NA	-0.0032	0.0051	0.0484	-0.0052	7.44615	-0.787879	NA	78065	78788	77142
m1m_0220001	c1hy_0500101	NA	NA	NA	NA	NA	NA	0.0484	0.0012	7.44615	0.210526	NA	78065	79780	78065
m1m_0220001	c1hy_0500201	NA	NA	NA	NA	-0.001	0.0051	0.0484	-0.0021	7.44615	-0.328125	NA	78065	79780	78065
m1m_0220001	c1hy_0500401	NA	NA	NA	NA	0.0098	0.0046	0.0484	-0.0077	7.44615	-1.24194	NA	78065	79011	77337
m1m_0220001	c1hy_0500601	0.0276	0.2009	0.1374	0.8907	-3e-04	0.005	0.0484	0.0094	7.44615	1.59322	-0.000920496884691036	78065	78831	77158
m1m_0220001	c1hy_0500801	-0.0557	0.1734	-0.3214	0.7479	-0.0126	0.0051	0.0484	0.0116	7.44615	2.18868	-0.0117731036796372	78065	79780	78065
m1m_0220001	c1hy_0501001	-0.9592	2.1885	-0.4383	0.6612	-0.0064	0.005	0.0484	0.0016	7.44615	0.296296	0.00202216352398588	78065	79780	78065
m1m_0220001	c1hy_0501201	NA	NA	NA	NA	NA	NA	0.0484	9e-04	7.44615	0.157895	NA	78065	79295	77607
m1m_0220001	c1hy_0501301	0.0256	0.3071	0.0833	0.9336	-0.003	0.0053	0.0484	0.0046	7.44615	0.821429	-0.00350859732844387	78065	79780	78065
m1m_0220001	c1hy_0501401	NA	NA	NA	NA	0.0121	0.0046	0.0484	-0.0062	7.44615	-1.10714	NA	78065	78192	76784
m1m_0220001	c1hy_asq_acomu	-0.0834	0.0795	-1.0498	0.2938	-0.0385	0.0051	0.0484	0.0861	7.44615	8.87629	-0.0386606262853011	78065	68351	67869
m1m_0220001	c1hy_asq_bgm	0.0094	0.0886	0.1056	0.9159	-0.0644	0.0054	0.0484	0.0765	7.44615	8.89535	-0.0745484328917711	78065	68351	67869
m1m_0220001	c1hy_asq_cfm	-0.1895	0.0946	-2.0027	0.0452	-0.0308	0.0053	0.0484	0.0557	7.44615	6.47674	-0.0245906440690398	78065	68351	67869
m1m_0220001	c1hy_asq_dproblem	-0.1527	0.0953	-1.6024	0.1091	-0.0632	0.0053	0.0484	0.0515	7.44615	6.68831	-0.0639898077354411	78065	67552	67081
m1m_0220001	c1hy_asq_epersonal	-0.0247	0.1262	-0.1959	0.8447	-0.0554	0.0056	0.0484	0.0355	7.44615	4.08046	-0.0611700133471445	78065	68351	67869
m1m_0220001	c1hy_asq_total	-0.1144	0.0833	-1.3745	0.1693	-0.0665	0.005	0.0484	0.0772	7.44615	8.21277	-0.0727601736543905	78065	61862	61473
m1m_0220001	c1hy_bed_time	-0.2994	0.123	-2.4335	0.015	0.0155	0.0048	0.0484	0.0269	7.44615	3.68493	0.0287834431088602	78065	69375	67516
m1m_0220001	c1hy_bmi	-0.0121	0.0608	-0.1995	0.8418	0.0317	0.0056	0.0484	0.1847	7.44615	13.2878	0.0419833484929817	78065	61862	61473
m1m_0220001	c1hy_nap_count	0.0116	0.1602	0.0727	0.9421	-0.0106	0.0049	0.0484	0.0165	7.44615	2.46269	-0.0116197806869999	78065	77614	75604
m1m_0220001	c1hy_night_wake_up_count	0.0207	0.1069	0.1935	0.8466	0.0055	0.0047	0.0484	0.0287	7.44615	4.28358	0.00508748597682256	78065	77614	75604
m1m_0220001	c1hy_psi_cf	0.2916	0.1292	2.2569	0.024	0.1268	0.0056	0.0484	0.0264	7.44615	4.125	0.134068029331751	78065	65376	64950
m1m_0220001	c1hy_sleep_time_day	-0.0724	0.1366	-0.5304	0.5958	-0.0048	0.0051	0.0484	0.0195	7.44615	3.25	-0.00281350673354676	78065	77614	75604
m1m_0220001	c1hy_sleep_time_night	0.2217	0.1252	1.7707	0.0766	-0.0297	0.0047	0.0484	0.0231	7.44615	3.34783	-0.0394029901819025	78065	77614	75604
m1m_0220001	c1hy_total_sleep_time	0.1211	0.1901	0.6372	0.524	-0.0252	0.0047	0.0484	0.01	7.44615	1.5873	-0.0294754998491908	78065	77614	75604
m1m_0220001	c1hy_wake_up_time	-4.4507e-05	0.077	-6e-04	0.9995	0.0093	0.0052	0.0484	0.0699	7.44615	9.07792	0.010171779472967	78065	77736	75727
m1m_0220001	c1y_0010001_1	NA	NA	NA	NA	NA	NA	0.0484	2e-04	7.44615	0.0350877	NA	78065	65376	64950
m1m_0220001	c1y_0010001_3	NA	NA	NA	NA	-0.0055	0.0045	0.0484	-4e-04	7.44615	-0.0677966	NA	78065	65376	64950
m1m_0220001	c1y_0040001	0.0033	0.1879	0.0174	0.9861	-0.0506	0.0052	0.0484	0.0147	7.44615	2.29688	-0.0655156856392172	63992	61118	49951
m1m_0220001	c1y_0040002	0.0869	0.1465	0.593	0.5532	-0.0403	0.0054	0.0484	0.0218	7.44615	3.46032	-0.0552353206142177	63992	61089	49926
m1m_0220001	c1y_0050001	-0.0014	0.1682	-0.0085	0.9932	0.0512	0.0053	0.0484	0.0146	7.44615	2.24615	0.066253075202135	63992	61089	49926
m1m_0220001	c1y_0050002	0.0182	0.1694	0.1075	0.9144	0.0469	0.0053	0.0484	0.016	7.44615	2.62295	0.0606059496833631	63992	60213	49216
m1m_0220001	c1y_0050003	-0.1188	0.1608	-0.7391	0.4599	0.0117	0.0048	0.0484	0.039	7.44615	3.07087	0.0208285353669099	63992	60213	49216
m1m_0220001	c1y_0060002	0.0472	0.1869	0.2523	0.8008	-0.0137	0.0051	0.0484	0.0105	7.44615	1.66667	-0.0189033898130264	63992	60213	49216
m1m_0220001	c1y_0060101	NA	NA	NA	NA	-0.0184	0.0049	0.0484	-0.0034	7.44615	-0.576271	NA	63992	79676	63912
m1m_0220001	c1y_0060102	NA	NA	NA	NA	NA	NA	0.0484	3e-04	7.44615	0.0491803	NA	63992	78089	62824
m1m_0220001	c1y_0060103	-0.2857	0.4355	-0.6561	0.5118	-2e-04	0.0047	0.0484	0.0035	7.44615	0.546875	0.00352191418770676	63992	45836	37495
m1m_0220001	c1y_0060104	0.049	0.1994	0.2456	0.806	-0.0089	0.0053	0.0484	0.0111	7.44615	1.91379	-0.0144450822869373	63992	45692	37373
m1m_0220001	c1y_0060105	NA	NA	NA	NA	NA	NA	0.0484	8.2431e-05	7.44615	0.0137385	NA	63992	45835	37491
m1m_0220001	c1y_0060106	0.058	0.1779	0.3262	0.7443	0.0173	0.0055	0.0484	0.0123	7.44615	1.95238	0.0243546749519113	63992	45692	37379
m1m_0220001	c1y_0060107	0.0264	0.1773	0.1487	0.8818	-0.0072	0.0046	0.0484	0.0111	7.44615	1.7619	-0.00911852905841114	63992	73666	60039
m1m_0220001	c1y_0060108	NA	NA	NA	NA	-0.0148	0.005	0.0484	-0.0042	7.44615	-0.677419	NA	63992	60292	49336
m1m_0220001	c1y_0060109	0.9878	1.4451	0.6836	0.4942	0.0105	0.0049	0.0484	0.0022	7.44615	0.354839	0.00221184018560042	63992	69669	56776
m1m_0220001	c1y_0060110	0.2628	0.1758	1.4949	0.1349	0.0131	0.0048	0.0484	0.0149	7.44615	2.52542	0.00861649527662778	63992	69712	56816
m1m_0220001	c1y_0060111	NA	NA	NA	NA	0.0275	0.005	0.0484	-0.0038	7.44615	-0.690909	NA	63992	70145	57151
m1m_0220001	c1y_0060112	0.2226	0.1689	1.318	0.1875	0.0333	0.0049	0.0484	0.0142	7.44615	2.32787	0.0349795438588699	63992	67528	55118
m1m_0220001	c1y_0060113	0.0966	0.1716	0.5632	0.5733	0.031	0.0048	0.0484	0.0132	7.44615	2.09524	0.0366778277180117	63992	63889	52184
m1m_0220001	c1y_0060201	-0.1274	0.1875	-0.6794	0.4969	0.0115	0.0052	0.0484	0.0113	7.44615	1.91525	0.0176395948692906	63992	63432	51851
m1m_0220001	c1y_0060202	0.577	0.5224	1.1044	0.2694	0.0127	0.0051	0.0484	0.0039	7.44615	0.65	0.00856099928887386	63992	58567	47809
m1m_0220001	c1y_0060203	NA	NA	NA	NA	-0.0097	0.0055	0.0484	-2e-04	7.44615	-0.0338983	NA	63992	59441	48384
m1m_0220001	c1y_0060204	0.4485	0.4406	1.0179	0.3087	0.0144	0.0047	0.0484	0.004	7.44615	0.597015	0.0126513266058691	63992	58261	47381
m1m_0220001	c1y_0060205	0.0269	0.1547	0.1737	0.8621	-0.0368	0.0049	0.0484	0.0166	7.44615	2.59375	-0.0498265366011203	63992	58181	47334
m1m_0220001	c1y_0060206	0.0787	0.2999	0.2625	0.7929	0.0216	0.0047	0.0484	0.0042	7.44615	0.724138	0.02716503109312	63992	59348	48289
m1m_0220001	c1y_0060301	0.1866	0.1628	1.146	0.2518	0.0012	0.0049	0.0484	0.0143	7.44615	2.01408	-0.00348494118793876	63992	59136	48124
m1m_0220001	c1y_0060302	0.0438	0.1492	0.2934	0.7692	-0.0011	0.0048	0.0484	0.0136	7.44615	1.88889	-0.00257378403657254	63992	61851	50519
m1m_0220001	c1y_0060303	-0.0433	0.2363	-0.1833	0.8545	-6e-04	0.0051	0.0484	0.0065	7.44615	1.06557	1.00292339851415e-05	63992	59936	49005
m1m_0220001	c1y_0060304	0.1829	0.1301	1.4056	0.1598	0.0371	0.0047	0.0484	0.0213	7.44615	3.32812	0.0488697928473983	63992	47540	38584
m1m_0220001	c1y_0060305	0.0988	0.1876	0.5266	0.5985	0.0035	0.0048	0.0484	0.0111	7.44615	1.98214	0.00277117356684561	63992	47983	38958
m1m_0220001	c1y_0060306	-0.0426	0.2496	-0.1705	0.8646	-0.0243	0.0053	0.0484	0.0069	7.44615	1.01471	-0.0543849495922163	63992	20259	16309
m1m_0220001	c1y_0060307	0.5848	0.2854	2.0491	0.0404	-0.0032	0.0053	0.0484	0.0096	7.44615	1.52381	-0.0202618966989025	63992	20259	16309
m1m_0220001	c1y_0060308	0.1347	0.2192	0.6146	0.5388	-0.0054	0.0051	0.0484	0.0092	7.44615	1.55932	-0.015205007388774	63992	20259	16309
m1m_0220001	c1y_0060401	-0.109	0.1555	-0.7008	0.4834	0.0307	0.0056	0.0484	0.0188	7.44615	3.08197	0.0735444868884507	63992	20259	16309
m1m_0220001	c1y_0060402	-0.0491	0.3595	-0.1366	0.8914	0.0272	0.0054	0.0484	0.0041	7.44615	0.672131	0.0337207267209196	63992	71674	57323
m1m_0220001	c1y_0060403	-0.1242	0.2672	-0.465	0.6419	0.0364	0.0051	0.0484	0.0061	7.44615	1.07018	0.0466494531752323	63992	70970	56739
m1m_0220001	c1y_0070001	-0.1188	0.0915	-1.2978	0.1944	0.0042	0.0053	0.0484	0.0467	7.44615	6.31081	0.010855845054894	63992	79712	63937
m1m_0220001	c1y_0071001	-0.0625	0.0894	-0.6988	0.4847	-0.0067	0.0051	0.0484	0.0397	7.44615	4.84146	-0.00797223087191675	63992	40817	33050
m1m_0220001	c1y_0071101	-0.0106	0.2013	-0.0526	0.9581	-0.0045	0.0044	0.0484	0.0089	7.44615	1.61818	-0.00528327667285202	63992	67970	55464
m1m_0220001	c1y_0071701	-0.1504	0.2237	-0.6723	0.5014	0.01	0.0056	0.0484	0.0098	7.44615	1.58065	0.015939421125738	63992	64328	52603
m1m_0220001	c1y_0071801	-0.0819	0.1751	-0.4675	0.6402	0.0049	0.005	0.0484	0.0115	7.44615	1.94915	0.00834670041773011	63992	60593	49508
m1m_0220001	c1y_0072101	-0.0321	0.1243	-0.2585	0.796	-0.0108	0.0048	0.0484	0.0213	7.44615	3.87273	-0.0127735448743286	63992	62863	51280
m1m_0220001	c1y_0072201	0.2445	0.3177	0.7696	0.4416	-0.0124	0.0051	0.0484	0.0049	7.44615	0.830508	-0.0198320802007262	63992	61277	49988
m1m_0220001	c1y_0072301	-0.1746	0.1352	-1.2918	0.1964	0.0051	0.0045	0.0484	0.0164	7.44615	2.15789	0.0115999376174484	63992	62924	51341
m1m_0220001	c1y_0072401	0.1703	0.1591	1.0706	0.2844	-0.0049	0.0049	0.0484	0.0151	7.44615	2.74545	-0.0111037464992842	63992	60951	49794
m1m_0220001	c1y_0073201	NA	NA	NA	NA	0.0139	0.0045	0.0484	-0.0021	7.44615	-0.375	NA	63992	59290	48464
m1m_0220001	c1y_0080104_checked	0.0759	0.0769	0.9875	0.3234	-0.012	0.0054	0.0484	0.1944	7.44615	9.21327	-0.0234834703711459	78065	65376	64950
m1m_0220001	c1y_0080204_checked	0.0645	0.0591	1.0916	0.275	-0.0128	0.0054	0.0484	0.2505	7.44615	11.0841	-0.0250803088642086	78065	65376	64950
m1m_0220001	c1y_0090001	-0.1462	0.125	-1.1694	0.2422	-0.0335	0.0049	0.0484	0.0267	7.44615	4.17188	-0.0334584876231007	63992	79490	63789
m1m_0220001	c1y_0090002	-0.1826	0.1231	-1.4834	0.138	-0.0292	0.0049	0.0484	0.0273	7.44615	3.68919	-0.0272859470764109	63992	77888	62680
m1m_0220001	c1y_0090003	0.0361	0.1778	0.2029	0.8392	0.0241	0.0054	0.0484	0.014	7.44615	2.15385	0.0278522176260977	63992	71814	58518
m1m_0220001	c1y_0090004	0.146	0.1977	0.7385	0.4602	0.0025	0.0046	0.0484	0.0141	7.44615	1.83117	0.000120187501782347	63992	38984	31769
m1m_0220001	c1y_0090005b	NA	NA	NA	NA	0.0065	0.0048	0.0484	-0.0013	7.44615	-0.188406	NA	78065	65763	64952
m1m_0220001	c1y_0100101	NA	NA	NA	NA	0.0031	0.0046	0.0484	-0.0034	7.44615	-0.693878	NA	63992	70178	57180
m1m_0220001	c1y_0101001	NA	NA	NA	NA	-0.0121	0.0057	0.0484	-0.0048	7.44615	-0.857143	NA	63992	52971	43216
m1m_0220001	c1y_0101101	NA	NA	NA	NA	7e-04	0.0056	0.0484	-0.0035	7.44615	-0.636364	NA	63992	60310	49360
m1m_0220001	c1y_0101201	NA	NA	NA	NA	-0.0055	0.0048	0.0484	-0.006	7.44615	-1.17647	NA	63992	61559	50379
m1m_0220001	c1y_0101301	NA	NA	NA	NA	-0.0052	0.0055	0.0484	-0.0028	7.44615	-0.459016	NA	63992	58782	48119
m1m_0220001	c1y_0101401	NA	NA	NA	NA	NA	NA	0.0484	4.4216e-05	7.44615	0.00749424	NA	63992	59324	48513
m1m_0220001	c1y_0101501	0.2037	0.1599	1.2734	0.2029	0.0466	0.0052	0.0484	0.015	7.44615	2.30769	0.0550962999098776	63992	60039	49098
m1m_0220001	c1y_0101601	NA	NA	NA	NA	0.0172	0.005	0.0484	-0.0027	7.44615	-0.509434	NA	63992	59184	48411
m1m_0220001	c1y_0101701	NA	NA	NA	NA	0.0132	0.0051	0.0484	-0.0048	7.44615	-0.857143	NA	63992	61291	50089
m1m_0220001	c1y_0101801	0.5713	1.065	0.5364	0.5917	0.012	0.0047	0.0484	0.002	7.44615	0.322581	0.00922683805671945	63992	64843	52899
m1m_0220001	c1y_0101901	NA	NA	NA	NA	0.0065	0.0052	0.0484	-0.0028	7.44615	-0.459016	NA	63992	64763	52830
m1m_0220001	c1y_0102001	0.6714	0.5954	1.1276	0.2595	0.0103	0.0049	0.0484	0.0041	7.44615	0.650794	0.00283510647740676	63992	68351	55754
m1m_0220001	c1y_0102101	-0.0027	0.1533	-0.0178	0.9858	0.0444	0.0049	0.0484	0.0145	7.44615	2.13235	0.0544598068979014	63992	68351	55754
m1m_0220001	c1y_0110301	0.1378	0.247	0.5577	0.577	-0.0014	0.005	0.0484	0.0068	7.44615	1.17241	-0.00425919083907415	63992	70178	57180
m1m_0220001	c1y_0110501	NA	NA	NA	NA	0.0033	0.0052	0.0484	-0.0046	7.44615	-0.821429	NA	63992	61849	50521
m1m_0220001	c1y_0112001	-0.2017	0.1694	-1.1905	0.2338	-0.0101	0.0045	0.0484	0.0123	7.44615	2.12069	-0.00789656000612332	63992	61845	50520
m1m_0220001	c1y_0112101	-0.2674	0.1365	-1.9592	0.0501	0.0085	0.0055	0.0484	0.0242	7.44615	3.61194	0.0204811527238289	63992	61849	50521
m1m_0220001	c1y_0112201	-0.2112	0.1066	-1.9818	0.0475	-0.0053	0.005	0.0484	0.0302	7.44615	4.13699	0.00153523026761245	63992	61845	50520
m1m_0220001	c1y_0112501	0.0441	0.2657	0.1659	0.8682	-0.0131	0.0046	0.0484	0.0048	7.44615	0.923077	-0.0174533501017823	63992	61843	50519
m1m_0220001	c1y_0115301	-0.1749	0.2509	-0.6969	0.4859	-0.0148	0.0052	0.0484	0.0066	7.44615	1.11864	-0.0157401356620686	63992	61844	50519
m1m_0220001	c1y_0115401	-0.0275	0.1427	-0.1927	0.8472	-0.0027	0.0048	0.0484	0.0184	7.44615	2.62857	-0.00262965209839474	63992	61844	50519
m1m_0220001	c1y_0115501	-0.3121	0.2232	-1.3983	0.162	-0.0155	0.0053	0.0484	0.0095	7.44615	1.48438	-0.0129875659605114	63992	61844	50519
m1m_0220001	c1y_0115601	NA	NA	NA	NA	-0.002	0.005	0.0484	5e-04	7.44615	0.0833333	NA	63992	61845	50519
m1m_0220001	c1y_0115901	-0.207	0.2029	-1.0203	0.3076	-0.0145	0.005	0.0484	0.0085	7.44615	1.32812	-0.0142665089107796	63992	61845	50519
m1m_0220001	c1y_0116001	0.2633	0.2262	1.1639	0.2445	-0.035	0.005	0.0484	0.0094	7.44615	1.49206	-0.0509059616733214	63992	61143	49974
m1m_0220001	c1y_0116101	-0.5459	0.6805	-0.8022	0.4224	-0.003	0.0046	0.0484	0.0026	7.44615	0.464286	0.00245120269288394	63992	61845	50519
m1m_0220001	c1y_0116201	NA	NA	NA	NA	-8e-04	0.0051	0.0484	-0.0029	7.44615	-0.42029	NA	63992	61849	50521
m1m_0220001	c1y_0116301	-0.2907	0.1611	-1.8046	0.0711	0.0021	0.0051	0.0484	0.0149	7.44615	2.52542	0.0107638110045691	63992	61845	50520
m1m_0220001	c1y_0116401	-0.1317	0.2322	-0.5672	0.5706	-0.0187	0.0046	0.0484	0.0076	7.44615	1.26667	-0.0213630568385828	63992	61849	50521
m1m_0220001	c1y_0116601	-0.161	0.4199	-0.3833	0.7015	-0.0072	0.005	0.0484	0.0026	7.44615	0.490566	-0.00734912190332191	63992	61849	50521
m1m_0220001	c1y_0116701	NA	NA	NA	NA	-0.0187	0.0049	0.0484	-0.0041	7.44615	-0.773585	NA	63992	61849	50521
m1m_0220001	c1y_0118001	0.0859	0.2193	0.3916	0.6954	-0.008	0.0055	0.0484	0.0085	7.44615	1.63462	-0.0120496050657205	63992	61849	50521
m1m_0220001	c1y_0118201	-0.1655	0.2425	-0.6823	0.495	-0.0055	0.0049	0.0484	0.0077	7.44615	1.5098	-0.00337782104977517	63992	69461	56611
m1m_0220001	c1y_0119501	NA	NA	NA	NA	-0.0101	0.0055	0.0484	-9e-04	7.44615	-0.152542	NA	63992	69328	56510
m1m_0220001	c1y_0120001	-0.0279	0.1244	-0.2245	0.8224	-0.0207	0.0051	0.0484	0.0275	7.44615	3.76712	-0.0243116527533744	63992	69297	56481
m1m_0220001	c1y_0120101	-0.0755	0.1264	-0.5972	0.5503	-0.0186	0.0053	0.0484	0.025	7.44615	3.57143	-0.0200510520291719	63992	69223	56424
m1m_0220001	c1y_0130001	-0.2278	0.1818	-1.2531	0.2102	-0.0127	0.0047	0.0484	0.0117	7.44615	2.01724	-0.00985193928923995	63992	69258	56459
m1m_0220001	c1y_0140001	NA	NA	NA	NA	0.0119	0.0049	0.0484	-0.0064	7.44615	-1.04918	NA	63992	69212	56421
m1m_0220001	c1y_0150001	-0.4409	0.3465	-1.2723	0.2033	0.0074	0.0049	0.0484	0.006	7.44615	0.952381	0.0166975191848245	63992	69260	56457
m1m_0220001	c1y_0160001	-0.0769	0.0878	-0.8761	0.381	0.0081	0.0057	0.0484	0.0681	7.44615	6.61165	0.0148311593278465	63992	69261	56457
m1m_0220001	c1y_0160101	-0.0348	0.1627	-0.2141	0.8305	9e-04	0.0052	0.0484	0.0139	7.44615	2.01449	0.00202794538985719	63992	69210	56407
m1m_0220001	c1y_0160102	-0.176	0.1213	-1.4508	0.1468	0.0122	0.0051	0.0484	0.03	7.44615	3.94737	0.0221060785790926	63992	67753	55279
m1m_0220001	c1y_0160103	-0.1567	0.1097	-1.429	0.153	0.0063	0.005	0.0484	0.0354	7.44615	4.48101	0.0146067534833927	63992	67701	55229
m1m_0220001	c1y_0160104	-0.0505	0.1099	-0.4598	0.6456	0.001	0.0052	0.0484	0.0336	7.44615	5.09091	0.00336701484797084	63992	67637	55175
m1m_0220001	c1y_0160105	-0.1157	0.1324	-0.8741	0.382	0.0038	0.0053	0.0484	0.0248	7.44615	3.39726	0.00886397454162308	63992	67658	55191
m1m_0220001	c1y_0160106	-0.0628	0.1079	-0.5824	0.5603	0.0069	0.0055	0.0484	0.0361	7.44615	4.87838	0.0113328336639668	63992	67613	55156
m1m_0220001	c1y_0160107	0.0423	0.2127	0.1988	0.8424	0.0018	0.0048	0.0484	0.0081	7.44615	1.32787	0.00134587201790617	63992	67669	55218
m1m_0220001	c1y_0160108	-0.0912	0.1029	-0.8867	0.3752	0.0093	0.0053	0.0484	0.0425	7.44615	4.67033	0.0159458457026251	63992	67682	55215
m1m_0220001	c1y_0160109	0.1383	0.1212	1.1412	0.2538	-0.0024	0.005	0.0484	0.028	7.44615	3.68421	-0.00826871335553714	63992	67658	55194
m1m_0220001	c1y_0160110	-0.0333	0.1635	-0.2034	0.8388	1.044e-05	0.0053	0.0484	0.0175	7.44615	2.57353	0.00101543741422346	63992	64819	52882
m1m_0220001	c1y_0160111	-0.1487	0.1127	-1.3195	0.187	0.0028	0.0053	0.0484	0.0329	7.44615	4.32895	0.00974222961062208	63992	64752	52823
m1m_0220001	c1y_0160112	-0.2571	0.1388	-1.8521	0.064	0.0129	0.0051	0.0484	0.022	7.44615	3.38462	0.0250008519845531	63992	64676	52762
m1m_0220001	c1y_0170001_1	-0.2399	0.1821	-1.3172	0.1878	0.0053	0.0053	0.0484	0.0144	7.44615	2.18182	0.0125591274468557	78065	65376	64950
m1m_0220001	c1y_0170001_1_3	-0.0863	0.0976	-0.8843	0.3765	0.0107	0.0059	0.0484	0.0501	7.44615	5.16495	0.0171451146013431	78065	62274	61907
m1m_0220001	c1y_0170001_3	0.022	0.1285	0.171	0.8642	0.0082	0.0055	0.0484	0.0238	7.44615	3.05128	0.00862099645117385	78065	64843	64424
m1m_0220001	c1y_0180001	-0.055	0.104	-0.5293	0.5966	0.0198	0.0047	0.0484	0.0355	7.44615	4.08046	0.0275765544439698	63992	64687	52773
m1m_0220001	c1y_0190001	0.0511	0.0873	0.5851	0.5585	0.0199	0.005	0.0484	0.0638	7.44615	7.68675	0.0227075876318233	63992	64642	52730
m1m_0220001	c1y_0190002	-0.022	0.082	-0.268	0.7887	0.0294	0.0057	0.0484	0.0924	7.44615	10.8706	0.0401425881008196	63992	64701	52791
m1m_0220001	c1y_0210001_1	-0.1812	0.2174	-0.8332	0.4047	-0.0622	0.0048	0.0484	0.0085	7.44615	1.25	-0.06676621640867	78065	65154	64732
m1m_0220001	c1y_0210001_2	0.1997	0.2251	0.887	0.3751	0.0601	0.005	0.0484	0.0083	7.44615	1.23881	0.0640440729145257	78065	65148	64726
m1m_0220001	c1y_0220001_1	0.2104	0.1459	1.4422	0.1492	-0.0422	0.0052	0.0484	0.0185	7.44615	3.13559	-0.0545899035885095	78065	65244	64821
m1m_0220001	c1y_0220001_2	-0.2153	0.1756	-1.2264	0.22	0.0111	0.0054	0.0484	0.016	7.44615	2.38806	0.0188417767631474	78065	65026	64606
m1m_0220001	c1y_0220001_3	0.0565	0.1051	0.5373	0.591	0.0201	0.0054	0.0484	0.0414	7.44615	6.27273	0.0212873902979205	78065	61135	60741
m1m_0220001	c1y_0230001	-0.0877	0.1473	-0.5956	0.5514	-0.0248	0.0052	0.0484	0.0201	7.44615	2.91304	-0.0284718744065288	63992	64718	52796
m1m_0220001	c1y_0250001	0.1931	0.1183	1.6319	0.1027	0.0633	0.0055	0.0484	0.0271	7.44615	4.10606	0.0729236559880715	63992	64700	52787
m1m_0220001	c1y_0270001	-0.2109	0.2147	-0.9824	0.3259	-0.0173	0.0051	0.0484	0.0097	7.44615	1.44776	-0.0175800051731562	63992	61264	50066
m1m_0220001	c1y_0370001	0.1315	0.1121	1.1732	0.2407	0.0604	0.0051	0.0484	0.0325	7.44615	5	0.0733385318258504	63992	61195	50006
m1m_0220001	c1y_1_bmi	0.0753	0.0634	1.1874	0.2351	-0.0039	0.0054	0.0484	0.2582	7.44615	13.1066	-0.0152664848678758	78065	61862	61473
m1m_0220001	c1y_2_bmi	0.0495	0.0535	0.9252	0.3549	0.0121	0.0055	0.0484	0.282	7.44615	17.4074	0.00955202261028991	78065	61862	61473
m1m_0220001	c1y_asq_acomu	-0.0273	0.071	-0.3847	0.7005	-0.0544	0.0048	0.0484	0.0953	7.44615	10.1383	-0.0611045279800448	78065	68351	67869
m1m_0220001	c1y_asq_bgm	-0.0466	0.0591	-0.7886	0.4303	-0.0248	0.0055	0.0484	0.1767	7.44615	15.5	-0.0252872733181012	78065	68351	67869
m1m_0220001	c1y_asq_cfm	0.0494	0.0962	0.5136	0.6075	-0.0243	0.0046	0.0484	0.0465	7.44615	5.96154	-0.0299169734734477	78065	68351	67869
m1m_0220001	c1y_asq_dproblem	-0.0595	0.0801	-0.7429	0.4575	-0.0617	0.005	0.0484	0.061	7.44615	7.625	-0.0668311473293248	78065	68351	67869
m1m_0220001	c1y_asq_epersonal	-0.0176	0.0857	-0.2049	0.8377	-0.0384	0.0047	0.0484	0.0613	7.44615	7.38554	-0.0427147023196664	78065	68351	67869
m1m_0220001	c1y_asq_total	-0.0375	0.0643	-0.5843	0.559	-0.0551	0.005	0.0484	0.1088	7.44615	11.6989	-0.0661263648903541	78065	59247	58903
m1m_0220001	c1y_bed_time	-0.2323	0.1949	-1.1923	0.2332	0.0174	0.0052	0.0484	0.0129	7.44615	2.01562	0.042042582325454	78065	20259	19803
m1m_0220001	c1y_nap_count	-0.2066	0.151	-1.3678	0.1714	0.0026	0.0051	0.0484	0.0192	7.44615	3.04762	0.0119236597089306	78065	20259	19803
m1m_0220001	c1y_night_wake_up_count	-0.0205	0.1318	-0.1555	0.8764	0.0143	0.0049	0.0484	0.0191	7.44615	3.03175	0.0303688245199712	78065	20259	19803
m1m_0220001	c1y_sleep_time_day	-0.1616	0.1572	-1.0276	0.3041	0.0053	0.0053	0.0484	0.0204	7.44615	3.2381	0.0162830728821125	78065	20259	19803
m1m_0220001	c1y_sleep_time_night	0.1052	0.1121	0.9388	0.3478	-0.0343	0.0048	0.0484	0.029	7.44615	4.26471	-0.0757579603687009	78065	20259	19803
m1m_0220001	c1y_total_sleep_time	-0.1006	0.1218	-0.8262	0.4087	-0.02	0.0051	0.0484	0.0279	7.44615	4.5	-0.0379157115496346	78065	20259	19803
m1m_0220001	c1y_wake_up_time	0.0336	0.082	0.4095	0.6822	0.0087	0.0048	0.0484	0.063	7.44615	8.87324	0.0165375395023139	78065	20259	19803
m1m_0220001	c2hy_0010101	-0.274	0.2751	-0.9959	0.3193	0.0052	0.0045	0.0484	0.0071	7.44615	1.01429	0.0107610843581812	78065	73913	73408
m1m_0220001	c2hy_0010201	NA	NA	NA	NA	-0.0051	0.0052	0.0484	-0.0108	7.44615	-1.74194	NA	78065	73913	73408
m1m_0220001	c2hy_0010301	-0.4882	0.4555	-1.0718	0.2838	-0.0012	0.005	0.0484	0.0047	7.44615	0.770492	0.00629006316562845	78065	73913	73408
m1m_0220001	c2hy_0030002_checked	0.0977	0.0562	1.7383	0.0822	0.0092	0.0062	0.0484	0.2841	7.44615	13.4645	-0.00162025858910135	78065	65376	64950
m1m_0220001	c2hy_0040101	-0.0017	0.1203	-0.0138	0.989	0.0106	0.0043	0.0484	0.0238	7.44615	3.26027	0.0114401831098925	78065	73913	73408
m1m_0220001	c2hy_0040102	0.1505	0.1692	0.8897	0.3736	0.0101	0.0048	0.0484	0.0151	7.44615	1.96104	0.00659285212866951	78065	73913	73408
m1m_0220001	c2hy_0040201	0.18	0.1723	1.0447	0.2962	-3e-04	0.0051	0.0484	0.0156	7.44615	2.26087	-0.00543101752050066	78065	73913	73408
m1m_0220001	c2hy_0040301	0.2259	0.2406	0.9389	0.3478	0.0037	0.0053	0.0484	0.0088	7.44615	1.44262	-0.000858140521081931	78065	73913	73408
m1m_0220001	c2hy_0040401b	NA	NA	NA	NA	0.0109	0.0047	0.0484	-0.0044	7.44615	-0.733333	NA	78065	61586	61205
m1m_0220001	c2hy_0060001	0.0944	0.2552	0.3698	0.7115	-0.0433	0.005	0.0484	0.0076	7.44615	1.13433	-0.0486695545762037	78065	71709	71224
m1m_0220001	c2hy_0060002	0.1462	0.2355	0.6208	0.5347	-0.0435	0.0044	0.0484	0.0074	7.44615	1.23333	-0.0492397683047771	78065	73656	73157
m1m_0220001	c2hy_0060003	-0.2174	0.2691	-0.8079	0.4191	-0.0163	0.0047	0.0484	0.0069	7.44615	1.07812	-0.0132635875024807	78065	73913	73408
m1m_0220001	c2hy_0060004	0.0069	0.1223	0.0567	0.9548	-0.0319	0.0056	0.0484	0.0353	7.44615	4.97183	-0.0347495192527171	78065	73913	73408
m1m_0220001	c2hy_0060005	-0.3052	0.2097	-1.4554	0.1456	-0.0632	0.0047	0.0484	0.0116	7.44615	1.58904	-0.0599757821803419	78065	73913	73408
m1m_0220001	c2hy_0060006	-0.4028	0.9306	-0.4328	0.6651	-0.0607	0.0048	0.0484	0.0022	7.44615	0.333333	-0.0615431751265434	78065	70862	70403
m1m_0220001	c2hy_0060007	0.106	0.1358	0.7809	0.4349	-0.0586	0.0048	0.0484	0.0263	7.44615	3.65278	-0.0682229768050648	78065	70902	70444
m1m_0220001	c2hy_0060008	0.0921	0.4414	0.2087	0.8347	-0.0466	0.0048	0.0484	0.0028	7.44615	0.41791	-0.0515952651174844	78065	70984	70523
m1m_0220001	c2hy_0060009	-0.3874	0.1576	-2.4583	0.014	-0.0649	0.0049	0.0484	0.0189	7.44615	2.66197	-0.0587895997285596	78065	70954	70491
m1m_0220001	c2hy_0060010	-0.118	0.1677	-0.7035	0.4817	-0.0508	0.0048	0.0484	0.0138	7.44615	1.89041	-0.0776738190487636	78065	33377	33119
m1m_0220001	c2hy_0060011	-0.0154	0.1558	-0.0986	0.9215	-0.076	0.0049	0.0484	0.0165	7.44615	2.5	-0.0829257879068567	78065	70204	69754
m1m_0220001	c2hy_0070101	0.0731	0.1569	0.4657	0.6414	-0.0056	0.0045	0.0484	0.0171	7.44615	2.75806	-0.00828209262791042	78065	71075	70619
m1m_0220001	c2hy_0070201	-0.2722	0.1637	-1.663	0.0963	-0.1302	0.0052	0.0484	0.0138	7.44615	2.09091	-0.134692672842263	78065	70887	70431
m1m_0220001	c2hy_0070202	-0.2779	0.1125	-2.4701	0.0135	-0.123	0.005	0.0484	0.0294	7.44615	3.97297	-0.12434445834797	78065	70804	70351
m1m_0220001	c2hy_0070301	-0.3537	0.1789	-1.9767	0.0481	0.0273	0.0052	0.0484	0.0152	7.44615	2.375	0.0396939775676569	78065	70894	70439
m1m_0220001	c2hy_0070302	-0.3578	0.1976	-1.8111	0.0701	0.0262	0.0052	0.0484	0.013	7.44615	1.91176	0.0378513521730205	78065	70705	70250
m1m_0220001	c2hy_0070401	-0.3383	0.2724	-1.242	0.2142	0.0054	0.0048	0.0484	0.0081	7.44615	1.26562	0.0127699952164561	78065	70761	70310
m1m_0220001	c2hy_0070501	-0.6814	0.5287	-1.2889	0.1974	0.0056	0.005	0.0484	0.0047	7.44615	0.746032	0.016635602296449	78065	70928	70476
m1m_0220001	c2hy_0070601	-0.3184	0.2471	-1.2885	0.1976	-0.0264	0.005	0.0484	0.0084	7.44615	1.12	-0.0220866224985576	78065	70926	70473
m1m_0220001	c2hy_0070701	-0.0724	0.2362	-0.3065	0.7593	-0.0195	0.0052	0.0484	0.0086	7.44615	1.19444	-0.0197057298206475	78065	70733	70282
m1m_0220001	c2hy_0090001	-0.0398	0.175	-0.2273	0.8202	0.0113	0.0052	0.0484	0.0136	7.44615	1.7	0.0134224651372452	78065	70303	69859
m1m_0220001	c2hy_0090101	NA	NA	NA	NA	NA	NA	0.0484	2e-04	7.44615	0.031746	NA	78065	69835	69400
m1m_0220001	c2hy_0090201	NA	NA	NA	NA	0.0074	0.005	0.0484	-0.0029	7.44615	-0.408451	NA	78065	69963	69524
m1m_0220001	c2hy_0090401	-0.0234	0.4173	-0.0561	0.9553	-0.0023	0.0051	0.0484	0.0027	7.44615	0.442623	-0.00223288074034357	78065	70084	69645
m1m_0220001	c2hy_0090601	-0.1871	0.3577	-0.5231	0.6009	0.0012	0.0053	0.0484	0.0043	7.44615	0.632353	0.00407546780749594	78065	70830	70378
m1m_0220001	c2hy_0090801	NA	NA	NA	NA	NA	NA	0.0484	0.0021	7.44615	0.33871	NA	78065	70695	70244
m1m_0220001	c2hy_0090901	-0.1115	0.4009	-0.2781	0.7809	0.0022	0.0044	0.0484	0.0026	7.44615	0.440678	0.00368232111136009	78065	70089	69644
m1m_0220001	c2hy_0091001	NA	NA	NA	NA	0.0033	0.005	0.0484	-0.0023	7.44615	-0.359375	NA	78065	70710	70260
m1m_0220001	c2hy_0091201	-0.0322	0.3399	-0.0948	0.9245	0.0086	0.0048	0.0484	0.0035	7.44615	0.564516	0.00977584357550276	78065	70615	70163
m1m_0220001	c2hy_0091301	0.0344	0.1989	0.1729	0.8628	0.0086	0.005	0.0484	0.0114	7.44615	1.96552	0.00853862311856201	78065	70773	70324
m1m_0220001	c2hy_0091401	NA	NA	NA	NA	0.0212	0.005	0.0484	-0.0067	7.44615	-1.11667	NA	78065	70889	70437
m1m_0220001	c2hy_0190001	0.2692	0.2178	1.2364	0.2163	0.0153	0.0051	0.0484	0.0092	7.44615	1.29577	0.0107963557492232	78065	70839	70390
m1m_0220001	c2hy_0200001	0.2002	0.1032	1.9403	0.0523	0.0296	0.0049	0.0484	0.04	7.44615	5.19481	0.0235537105597075	78065	70610	70164
m1m_0220001	c2hy_asq_acomu	-0.0871	0.0909	-0.9581	0.338	-0.028	0.0049	0.0484	0.066	7.44615	7.02128	-0.0278232813006553	78065	63916	63487
m1m_0220001	c2hy_asq_bgm	-0.0412	0.0869	-0.4741	0.6354	-0.0419	0.005	0.0484	0.0652	7.44615	7.01075	-0.0454338937738944	78065	68134	67657
m1m_0220001	c2hy_asq_cfm	-0.1124	0.1112	-1.0102	0.3124	-0.0451	0.0048	0.0484	0.0357	7.44615	4.89041	-0.0458270996737315	78065	68258	67780
m1m_0220001	c2hy_asq_dproblem	-0.096	0.0957	-1.0039	0.3154	-0.0353	0.0054	0.0484	0.0588	7.44615	7.08434	-0.0348062297249856	78065	68097	67621
m1m_0220001	c2hy_asq_epersonal	-0.1959	0.0827	-2.3677	0.0179	-0.0604	0.005	0.0484	0.0734	7.44615	8.24719	-0.0569182595740927	78065	68104	67626
m1m_0220001	c2hy_asq_total	-0.1196	0.0801	-1.4929	0.1355	-0.0556	0.005	0.0484	0.0765	7.44615	8.89535	-0.0592846865931284	78065	61862	61473
m1m_0220001	c2hy_bmi	-0.0148	0.0538	-0.2758	0.7827	0.0295	0.0054	0.0484	0.2398	7.44615	16.2027	0.0410837168172267	78065	61862	61473
m1m_0220001	c2hy_psi_cf	0.2572	0.1382	1.8607	0.0628	0.113	0.0056	0.0484	0.0273	7.44615	4.33333	0.119469759739188	78065	65376	64950
m1m_0220001	c2y_0010001	-0.1177	0.4132	-0.2848	0.7758	0.0063	0.0045	0.0484	0.0024	7.44615	0.40678	0.00790394640814807	78065	77649	76253
m1m_0220001	c2y_0010101	-0.3756	0.1775	-2.1168	0.0343	0.0115	0.005	0.0484	0.015	7.44615	2.34375	0.022642952585253	78065	76816	75459
m1m_0220001	c2y_0010201	NA	NA	NA	NA	-0.0032	0.0049	0.0484	-9e-04	7.44615	-0.138462	NA	78065	77194	75850
m1m_0220001	c2y_0010301	0.1951	0.2457	0.7941	0.4271	0.0011	0.005	0.0484	0.0078	7.44615	1.27869	-0.00273817248815812	78065	76496	75217
m1m_0220001	c2y_0030002_checked	0.0981	0.0524	1.8719	0.0612	-0.0031	0.0057	0.0484	0.2606	7.44615	11.8455	-0.0171993807846274	78065	65376	64950
m1m_0220001	c2y_0040101	NA	NA	NA	NA	7e-04	0.0048	0.0484	-0.0016	7.44615	-0.313725	NA	78065	47125	46941
m1m_0220001	c2y_0041001	NA	NA	NA	NA	NA	NA	0.0484	6e-04	7.44615	0.111111	NA	78065	77911	76522
m1m_0220001	c2y_0041101	-0.7013	3.1241	-0.2245	0.8224	-0.0026	0.0048	0.0484	0.0013	7.44615	0.236364	0.00298279980653834	78065	77531	76185
m1m_0220001	c2y_0041201	0.4705	0.4882	0.9638	0.3352	-0.0039	0.0052	0.0484	0.0045	7.44615	0.714286	-0.0112772938815385	78065	75638	74316
m1m_0220001	c2y_0041301	NA	NA	NA	NA	-0.0046	0.0049	0.0484	-8e-04	7.44615	-0.137931	NA	78065	79399	77879
m1m_0220001	c2y_0041401	0.222	0.3752	0.5916	0.5541	-0.0014	0.0054	0.0484	0.004	7.44615	0.57971	-0.00462658346690295	78065	79399	77879
m1m_0220001	c2y_0041501	0.3936	0.271	1.4522	0.1464	0.0043	0.0045	0.0484	0.0085	7.44615	1.37097	-0.00374372231902139	78065	79399	77879
m1m_0220001	c2y_0041601	0.199	0.359	0.5542	0.5794	-0.0015	0.0046	0.0484	0.0039	7.44615	0.639344	-0.00443169813736032	78065	72598	71442
m1m_0220001	c2y_0041701	NA	NA	NA	NA	-0.0018	0.0051	0.0484	-7e-04	7.44615	-0.127273	NA	78065	78873	77406
m1m_0220001	c2y_0041801	0.0983	0.1503	0.6545	0.5128	0.0468	0.005	0.0484	0.0167	7.44615	2.31944	0.0460201330776642	78065	79399	77879
m1m_0220001	c2y_0041901	0.8595	3.8605	0.2227	0.8238	0.0026	0.0046	0.0484	0.0012	7.44615	0.210526	-0.0040473064991049	78065	78335	78065
m1m_0220001	c2y_0042001	0.4405	0.4685	0.9403	0.3471	0.011	0.0045	0.0484	0.0041	7.44615	0.66129	0.00494478496900812	78065	78335	78065
m1m_0220001	c2y_0042101	0.1475	0.2088	0.7064	0.48	0.0283	0.0053	0.0484	0.0104	7.44615	1.50725	0.0258030425134796	78065	78335	78065
m1m_0220001	c2y_0042201	0.565	0.4251	1.3293	0.1837	0.0349	0.0055	0.0484	0.0051	7.44615	0.822581	0.0268070505305809	78065	78335	78065
m1m_0220001	c2y_0042301	0.391	0.1876	2.0842	0.0371	0.0256	0.0053	0.0484	0.0171	7.44615	2.40845	0.0148850272986802	78065	78335	78065
m1m_0220001	c2y_0042401	-0.0545	0.1747	-0.3122	0.7549	0.0537	0.0052	0.0484	0.0142	7.44615	1.97222	0.057014724898657	78065	78335	78065
m1m_0220001	c2y_0042501	0.0672	0.2061	0.3259	0.7445	-0.0075	0.005	0.0484	0.0092	7.44615	1.41538	-0.00919770335686559	78065	78335	78065
m1m_0220001	c2y_0050301	NA	NA	NA	NA	0.0017	0.0052	0.0484	-0.0012	7.44615	-0.2	NA	78065	78010	77825
m1m_0220001	c2y_0050601	NA	NA	NA	NA	0.0047	0.0048	0.0484	-0.0048	7.44615	-0.827586	NA	78065	77898	77716
m1m_0220001	c2y_0051001	-0.0395	0.4096	-0.0965	0.9231	0.0116	0.0051	0.0484	0.0023	7.44615	0.359375	0.0123626489124107	78065	78038	77856
m1m_0220001	c2y_0053101	0.0292	0.1016	0.2872	0.774	-0.0038	0.006	0.0484	0.0551	7.44615	6.40698	-0.00561047380269504	78065	77939	77753
m1m_0220001	c2y_0053102	0.0173	0.098	0.1766	0.8598	2e-04	0.0058	0.0484	0.058	7.44615	6.59091	-0.000756254685515357	78065	78097	77850
m1m_0220001	c2y_0060001	-0.2528	0.193	-1.31	0.1902	-0.0079	0.0046	0.0484	0.0118	7.44615	1.90323	-0.00202523862335271	78065	76379	76201
m1m_0220001	c2y_0060101	-0.1876	0.0961	-1.9508	0.0511	-0.0017	0.0048	0.0484	0.0409	7.44615	4.59551	0.0062161558506732	78065	39068	38985
m1m_0220001	c2y_0060201	-0.2878	0.1536	-1.8744	0.0609	0.0044	0.0049	0.0484	0.0213	7.44615	3.04286	0.0160327658369929	78065	39080	38998
m1m_0220001	c2y_0060401	NA	NA	NA	NA	-0.0015	0.0051	0.0484	-0.0104	7.44615	-1.7931	NA	78065	33803	33734
m1m_0220001	c2y_0061301	-0.259	0.1498	-1.7293	0.0838	0.0126	0.0056	0.0484	0.0201	7.44615	2.91304	0.0285156371497537	78065	32861	32798
m1m_0220001	c2y_0061401	0.0463	0.1468	0.3151	0.7527	0.0095	0.0049	0.0484	0.0166	7.44615	2.72131	0.0135782585912415	78065	33893	33823
m1m_0220001	c2y_0061501	-0.3676	0.1858	-1.9788	0.0478	3e-04	0.0042	0.0484	0.0121	7.44615	1.75362	0.00964746241567771	78065	33620	33552
m1m_0220001	c2y_0061601	-0.0577	0.4261	-0.1354	0.8923	0.0072	0.0055	0.0484	0.0047	7.44615	0.758065	0.00839518376935099	78065	76283	76112
m1m_0220001	c2y_0061901	-0.1947	0.3323	-0.5859	0.558	0.0022	0.0045	0.0484	0.0045	7.44615	0.703125	0.00594093543677216	78065	44861	44756
m1m_0220001	c2y_0062001	0.0619	0.1806	0.343	0.7316	0.0022	0.0049	0.0484	0.0124	7.44615	1.9375	0.000709038172236468	78065	78335	78065
m1m_0220001	c2y_0062101	-0.354	0.2526	-1.4013	0.1611	0.0091	0.005	0.0484	0.0069	7.44615	1.09524	0.0160317497291318	78065	78335	78065
m1m_0220001	c2y_0062201	0.1433	0.1805	0.7941	0.4271	-0.0077	0.0048	0.0484	0.0145	7.44615	1.93333	-0.0120171921628273	78065	75470	75374
m1m_0220001	c2y_0062301	NA	NA	NA	NA	0.0085	0.0051	0.0484	-0.002	7.44615	-0.30303	NA	78065	63992	63925
m1m_0220001	c2y_0062401	0.1062	0.1458	0.7289	0.4661	-0.0037	0.0049	0.0484	0.0183	7.44615	3.26786	-0.00709817927800609	78065	78065	78065
m1m_0220001	c2y_0062601	0.0111	0.1881	0.059	0.953	-0.0071	0.0048	0.0484	0.0109	7.44615	1.94643	-0.0076019945359089	78065	77901	77761
m1m_0220001	c2y_0062701	NA	NA	NA	NA	-0.0249	0.0046	0.0484	-4.4094e-05	7.44615	-0.00711194	NA	78065	77908	77771
m1m_0220001	c2y_0070001	-0.1052	0.1252	-0.8399	0.401	0.0138	0.0055	0.0484	0.0294	7.44615	4.0274	0.018521636429339	78065	77997	77851
m1m_0220001	c2y_0070002	-0.0802	0.1426	-0.5619	0.5742	0.0213	0.0058	0.0484	0.0244	7.44615	3.43662	0.0250999837667869	78065	77462	77297
m1m_0220001	c2y_0070101	0.1649	0.1718	0.9599	0.3371	0.0114	0.0049	0.0484	0.0138	7.44615	2	0.00738893443394252	78065	78335	78065
m1m_0220001	c2y_0070201	-0.0704	0.1582	-0.4446	0.6566	0.0084	0.0046	0.0484	0.0188	7.44615	2.9375	0.0109057919997593	78065	78335	78065
m1m_0220001	c2y_0070301b	NA	NA	NA	NA	0.0078	0.0048	0.0484	-2e-04	7.44615	-0.0338983	NA	78065	60769	60403
m1m_0220001	c2y_0080001_1	-0.1117	0.1353	-0.8258	0.4089	-0.0344	0.0048	0.0484	0.0208	7.44615	3.25	-0.0356402054929189	78065	65763	64952
m1m_0220001	c2y_0080001_2	0.0111	0.1315	0.0841	0.933	-0.0047	0.0045	0.0484	0.0219	7.44615	3.47619	-0.00574868036016081	78065	65763	64952
m1m_0220001	c2y_0090001b2	NA	NA	NA	NA	-0.0049	0.005	0.0484	-0.008	7.44615	-1.37931	NA	78065	62609	62221
m1m_0220001	c2y_0090002	-0.0385	0.1453	-0.2652	0.7908	-0.0283	0.005	0.0484	0.0207	7.44615	3	-0.0281330960414341	78065	77968	77805
m1m_0220001	c2y_0100001_2	-0.0432	0.1359	-0.3178	0.7507	-0.0065	0.0042	0.0484	0.0196	7.44615	2.9697	-0.00604599388428211	78065	65763	64952
m1m_0220001	c2y_0100001_3	-0.0278	0.1453	-0.191	0.8485	-0.004	0.0056	0.0484	0.0195	7.44615	2.70833	-0.00368393235549454	78065	65763	64952
m1m_0220001	c2y_0100001_4	-0.1144	0.2322	-0.4925	0.6223	0.0191	0.0046	0.0484	0.008	7.44615	1.25	0.0240027842371797	78065	65763	64952
m1m_0220001	c2y_0100102	-0.0746	0.0899	-0.8299	0.4066	0.0048	0.0048	0.0484	0.0417	7.44615	5.27848	0.00854988010633445	78065	77970	77803
m1m_0220001	c2y_0100203	-0.077	0.1322	-0.5827	0.5601	-0.0066	0.0047	0.0484	0.022	7.44615	3.23529	-0.00426165820483339	78065	77835	77669
m1m_0220001	c2y_0100301	-0.1259	0.1482	-0.8499	0.3954	-0.0026	0.0048	0.0484	0.0162	7.44615	2.38235	0.000939653152152777	78065	78217	77657
m1m_0220001	c2y_0100304	-0.5988	0.4638	-1.2911	0.1967	0.0032	0.005	0.0484	0.0051	7.44615	0.894737	0.0130104490613276	78065	76690	76150
m1m_0220001	c2y_0100501_3	-0.1597	0.2217	-0.7202	0.4714	-0.0093	0.005	0.0484	0.0093	7.44615	1.55	-0.00707645148386898	78065	65763	64952
m1m_0220001	c2y_0100602	-0.0449	0.1256	-0.3575	0.7207	-0.0022	0.0051	0.0484	0.0228	7.44615	3.35294	-0.00074909711691631	78065	78209	77646
m1m_0220001	c2y_0100703	0.1498	0.1435	1.0434	0.2968	-0.019	0.005	0.0484	0.0153	7.44615	2.42857	-0.0242795363600723	78065	75758	75215
m1m_0220001	c2y_0100801	0.0263	0.1583	0.1664	0.8679	-0.0152	0.005	0.0484	0.012	7.44615	1.96721	-0.0164413676148573	78065	77269	77117
m1m_0220001	c2y_0101102	-0.0673	0.2071	-0.3251	0.7451	4e-04	0.0054	0.0484	0.0101	7.44615	1.62903	0.00194779782088709	78065	78465	77784
m1m_0220001	c2y_0102001_3	NA	NA	NA	NA	0.0052	0.0053	0.0484	-5e-04	7.44615	-0.0877193	NA	78065	65763	64952
m1m_0220001	c2y_0103501_2	0.1843	0.1695	1.0873	0.2769	0.0299	0.0053	0.0484	0.0157	7.44615	2.34328	0.0288311911992494	78065	65763	64952
m1m_0220001	c2y_0103501_3	NA	NA	NA	NA	NA	NA	0.0484	5e-04	7.44615	0.0833333	NA	78065	65763	64952
m1m_0220001	c2y_0104001_2	0.2496	0.1543	1.6179	0.1057	0.0574	0.0051	0.0484	0.0185	7.44615	2.68116	0.0577905649338396	78065	65763	64952
m1m_0220001	c2y_0104001_3	NA	NA	NA	NA	0.0123	0.0049	0.0484	-0.0028	7.44615	-0.491228	NA	78065	65763	64952
m1m_0220001	c2y_0104501_2	NA	NA	NA	NA	0.0235	0.0055	0.0484	-0.009	7.44615	-1.55172	NA	78065	65763	64952
m1m_0220001	c2y_0105001_2	0.1504	0.1437	1.047	0.2951	0.0617	0.0054	0.0484	0.0227	7.44615	3.28986	0.0654087553218696	78065	65763	64952
m1m_0220001	c2y_0105001_3	-0.4516	0.6591	-0.6852	0.4932	0.0058	0.0048	0.0484	0.0027	7.44615	0.457627	0.0118670138017491	78065	65763	64952
m1m_0220001	c2y_0105501	-0.0232	0.1406	-0.1652	0.8688	0.0242	0.0051	0.0484	0.0199	7.44615	3.01515	0.0259274661839001	78065	78538	77917
m1m_0220001	c2y_0105601	-0.0117	0.2219	-0.0527	0.958	-0.0103	0.0046	0.0484	0.0077	7.44615	1.24194	-0.0140255222069674	78065	43845	43493
m1m_0220001	c2y_0105701	0.0035	0.1688	0.0207	0.9835	0.0333	0.0053	0.0484	0.0154	7.44615	2.52459	0.0481890153020262	78065	39997	39810
m1m_0220001	c2y_0110001	-0.0873	0.0901	-0.9693	0.3324	0.0013	0.0044	0.0484	0.0618	7.44615	7.53659	0.00699117436526417	78065	39706	39523
m1m_0220001	c2y_0120001	-0.0987	0.096	-1.0288	0.3036	-0.0027	0.0047	0.0484	0.0519	7.44615	6.32927	0.00226052315494235	78065	73600	73102
m1m_0220001	c2y_0120101	-0.0351	0.1005	-0.3499	0.7264	-0.0099	0.0045	0.0484	0.0463	7.44615	5.7875	-0.00901939474742565	78065	73768	73267
m1m_0220001	c2y_0120201	-0.1399	0.1203	-1.1633	0.2447	0.0061	0.0045	0.0484	0.0342	7.44615	3.8427	0.0135391879299358	78065	55465	55077
m1m_0220001	c2y_0120301	NA	NA	NA	NA	NA	NA	0.0484	4e-04	7.44615	0.0689655	NA	78065	46817	46503
m1m_0220001	c2y_0130001	-0.2678	0.1559	-1.7179	0.0858	-0.0093	0.0049	0.0484	0.0192	7.44615	3.09677	-0.00400288017443631	78065	47286	46966
m1m_0220001	c2y_0140001	-0.7937	2.0543	-0.3863	0.6992	0.0044	0.0048	0.0484	0.0016	7.44615	0.285714	0.012844348582467	78065	50028	49678
m1m_0220001	c2y_0150001	0.1533	0.3287	0.4664	0.6409	0.0032	0.0053	0.0484	0.0049	7.44615	0.753846	0.00186524773866421	78065	46463	46151
m1m_0220001	c2y_0160001	-0.0044	0.0982	-0.0447	0.9643	3e-04	0.0052	0.0484	0.057	7.44615	5.7	0.000658299738821585	78065	46231	45918
m1m_0220001	c2y_0170001	0.0067	0.0997	0.0668	0.9468	2.8919e-05	0.0052	0.0484	0.0528	7.44615	5.33333	-0.000317312775031332	78065	47206	46885
m1m_0220001	c2y_0170101	-0.0527	0.0993	-0.5305	0.5958	0.0029	0.0053	0.0484	0.0517	7.44615	4.92381	0.00643114835991636	78065	55200	54813
m1m_0220001	c2y_0170401	0.0585	0.149	0.3927	0.6946	0.008	0.0047	0.0484	0.0192	7.44615	2.86567	0.00806158447189871	78065	55312	54922
m1m_0220001	c2y_0180001	-0.1661	0.1171	-1.4189	0.1559	-3.8389e-05	0.005	0.0484	0.0357	7.44615	4.3012	0.00716588697751217	78065	72901	72406
m1m_0220001	c2y_0190001	-0.2007	0.0853	-2.3534	0.0186	0.0133	0.0051	0.0484	0.0645	7.44615	6.32353	0.0264714311654344	78065	73913	73408
m1m_0220001	c2y_0200001	0.1055	0.5555	0.1899	0.8494	0.0192	0.0051	0.0484	0.0023	7.44615	0.319444	0.0192477108184352	78065	73913	73408
m1m_0220001	c2y_0210001	NA	NA	NA	NA	0.0124	0.0051	0.0484	-0.0014	7.44615	-0.191781	NA	78065	73913	73408
m1m_0220001	c2y_0210101	0.0833	0.2909	0.2865	0.7745	-0.0056	0.0048	0.0484	0.0072	7.44615	0.935065	-0.00756758483581896	78065	73765	73261
m1m_0220001	c2y_0210201	0.0925	0.2347	0.3942	0.6934	0.009	0.0053	0.0484	0.0067	7.44615	1.06349	0.00786569854729811	78065	73913	73408
m1m_0220001	c2y_0210202	0.1196	0.2232	0.5359	0.592	0.0095	0.0053	0.0484	0.0086	7.44615	1.34375	0.00760866964381475	78065	73913	73408
m1m_0220001	c2y_0210203	0.182	0.2342	0.7769	0.4372	-7e-04	0.0052	0.0484	0.0079	7.44615	1.29508	-0.00440819513056467	78065	73913	73408
m1m_0220001	c2y_0210204	NA	NA	NA	NA	0.0089	0.0049	0.0484	-0.0019	7.44615	-0.296875	NA	78065	73913	73408
m1m_0220001	c2y_0210205	NA	NA	NA	NA	0.0035	0.0047	0.0484	-0.0015	7.44615	-0.220588	NA	78065	73913	73408
m1m_0220001	c2y_0210206	NA	NA	NA	NA	0.0037	0.0048	0.0484	-4e-04	7.44615	-0.0727273	NA	78065	73913	73408
m1m_0220001	c2y_0210207	-0.0236	0.1364	-0.1731	0.8626	0.0121	0.0045	0.0484	0.0197	7.44615	3.28333	0.0137180505105401	78065	73913	73408
m1m_0220001	c2y_0210208	NA	NA	NA	NA	0.0109	0.0049	0.0484	-0.0033	7.44615	-0.55	NA	78065	73913	73408
m1m_0220001	c2y_0210209	NA	NA	NA	NA	NA	NA	0.0484	7e-04	7.44615	0.127273	NA	78065	72761	72267
m1m_0220001	c2y_0210210	NA	NA	NA	NA	0.0046	0.0047	0.0484	-0.0047	7.44615	-0.824561	NA	78065	73913	73408
m1m_0220001	c2y_0210211	0.0265	0.2486	0.1068	0.915	0.0055	0.0051	0.0484	0.0065	7.44615	1.01562	0.00536983725518402	78065	73913	73408
m1m_0220001	c2y_0210212	-0.0517	0.2022	-0.2558	0.7981	0.0089	0.0053	0.0484	0.0098	7.44615	1.60656	0.0106473307034821	78065	73913	73408
m1m_0220001	c2y_0220001	-6e-04	0.182	-0.0034	0.9973	-0.0083	0.005	0.0484	0.0129	7.44615	2.01562	-0.00884619964731129	78065	73913	73408
m1m_0220001	c2y_0240001	-0.143	0.1544	-0.9266	0.3541	-0.0266	0.0046	0.0484	0.0174	7.44615	2.63636	-0.0241734184664807	78065	73913	73408
m1m_0220001	c2y_0250001	0.1112	0.2248	0.4946	0.6209	-0.006	0.0049	0.0484	0.0067	7.44615	1.11667	-0.00844567058298591	78065	73913	73408
m1m_0220001	c2y_0260001	-0.04	0.1913	-0.209	0.8344	-0.0166	0.0053	0.0484	0.014	7.44615	2	-0.0166582886332995	78065	73913	73408
m1m_0220001	c2y_0270001	-0.0191	0.2751	-0.0695	0.9446	-0.018	0.0045	0.0484	0.0049	7.44615	0.803279	-0.0188384008338056	78065	73913	73408
m1m_0220001	c2y_0280001	NA	NA	NA	NA	NA	NA	0.0484	2e-04	7.44615	0.0273973	NA	78065	73679	73178
m1m_0220001	c2y_0290001	0.1345	0.1011	1.3308	0.1833	0.0235	0.0056	0.0484	0.0457	7.44615	6.01316	0.0189683540629361	78065	73406	72903
m1m_0220001	c2y_0300001	0.2713	0.158	1.7175	0.0859	0.0121	0.005	0.0484	0.0185	7.44615	2.89062	0.00460356030903888	78065	73369	72867
m1m_0220001	c2y_0310001	0.0556	0.2723	0.2042	0.8382	0.0134	0.0052	0.0484	0.0064	7.44615	1	0.0133115143016595	78065	73310	72812
m1m_0220001	c2y_0320001	-0.1742	0.1302	-1.3381	0.1809	0.0327	0.0051	0.0484	0.03	7.44615	4.05405	0.0423437822612046	78065	73011	72515
m1m_0220001	c2y_0330101	0.0205	0.1732	0.1185	0.9057	-0.0267	0.0049	0.0484	0.0142	7.44615	2.18462	-0.0291358123595509	78065	73629	73125
m1m_0220001	c2y_0330201	0.1215	0.2463	0.4935	0.6216	-0.0043	0.0053	0.0484	0.0084	7.44615	1.23529	-0.00712377276776122	78065	73224	72728
m1m_0220001	c2y_0340001	-0.2502	0.1405	-1.7811	0.0749	0.0098	0.005	0.0484	0.0236	7.44615	3.63077	0.0193310436586076	78065	73371	72874
m1m_0220001	c2y_0350001	0.2557	0.2423	1.0555	0.2912	0.0056	0.0053	0.0484	0.0086	7.44615	1.34375	0.00063107785835469	78065	73012	72521
m1m_0220001	c2y_0360001	NA	NA	NA	NA	-0.0085	0.0054	0.0484	-0.0022	7.44615	-0.349206	NA	78065	69911	69452
m1m_0220001	c2y_0360201	-0.3814	0.2244	-1.7002	0.0891	0.0097	0.0053	0.0484	0.0204	7.44615	1.74359	0.0229958219687206	78065	71276	70812
m1m_0220001	c2y_0450001	0.3507	0.7826	0.4481	0.6541	0.0116	0.005	0.0484	0.0021	7.44615	0.323077	0.0104452488322298	78065	56592	56220
m1m_0220001	c2y_0460001	0.1117	0.1095	1.0202	0.3076	0.0456	0.0049	0.0484	0.0364	7.44615	5.35294	0.0445513669908765	78065	73388	72893
m1m_0220001	c2y_asq_acomu	-0.0277	0.0771	-0.3589	0.7197	-0.0292	0.0052	0.0484	0.0949	7.44615	10.4286	-0.031841031593593	78065	68351	67869
m1m_0220001	c2y_asq_bgm	-0.1772	0.0757	-2.3412	0.0192	-0.0383	0.005	0.0484	0.0941	7.44615	11.6173	-0.0315692784384694	78065	68181	67706
m1m_0220001	c2y_asq_cfm	-0.1879	0.1053	-1.7845	0.0743	-0.0484	0.005	0.0484	0.0439	7.44615	5.55696	-0.0457114289625539	78065	67882	67415
m1m_0220001	c2y_asq_dproblem	-0.1481	0.1066	-1.3886	0.165	-0.0541	0.0045	0.0484	0.0358	7.44615	4.36585	-0.0563854591637623	78065	63955	63525
m1m_0220001	c2y_asq_epersonal	-0.1604	0.1206	-1.3297	0.1836	-0.0566	0.0052	0.0484	0.0352	7.44615	4.09302	-0.0589003110775122	78065	63742	63317
m1m_0220001	c2y_asq_total	-0.1532	0.0775	-1.976	0.0481	-0.0598	0.0048	0.0484	0.079	7.44615	8.97727	-0.0620914170887133	78065	61862	61473
m1m_0220001	c2y_bmi	-0.0042	0.0521	-0.0799	0.9363	0.0386	0.0053	0.0484	0.237	7.44615	16.4583	0.051737764042691	78065	61862	61473
m1m_0220001	c3hy_0010101	-0.2321	0.1879	-1.2353	0.2167	0.0016	0.0048	0.0484	0.0138	7.44615	1.84	0.00794676472021089	78065	70178	69664
m1m_0220001	c3hy_0010201	-0.1045	0.2617	-0.3991	0.6898	-0.0048	0.0051	0.0484	0.0076	7.44615	1.11765	-0.00318555397849223	78065	70178	69664
m1m_0220001	c3hy_0010301	NA	NA	NA	NA	-0.006	0.0051	0.0484	-0.0017	7.44615	-0.25	NA	78065	70178	69664
m1m_0220001	c3hy_0030002	0.0988	0.0497	1.9904	0.0465	0.0148	0.0056	0.0484	0.3623	7.44615	15.417	0.00339089099539128	78065	70178	69664
m1m_0220001	c3hy_0080102	NA	NA	NA	NA	0.0084	0.0051	0.0484	-0.0055	7.44615	-0.916667	NA	78065	69309	68803
m1m_0220001	c3hy_0081001	-0.562	0.8421	-0.6673	0.5046	0.0033	0.0043	0.0484	0.0024	7.44615	0.393443	0.00981524974429546	78065	70178	69664
m1m_0220001	c3hy_0082002	-0.2514	0.1536	-1.6366	0.1017	-0.0288	0.0048	0.0484	0.0305	7.44615	2.52066	-0.0218571420616176	78065	69920	69414
m1m_0220001	c3hy_0083001	NA	NA	NA	NA	NA	NA	0.0484	0.001	7.44615	0.140845	NA	78065	69935	69432
m1m_0220001	c3hy_0083002	-0.6082	0.4999	-1.2165	0.2238	0.0395	0.0055	0.0484	0.0055	7.44615	0.808824	0.0534883265392012	78065	69685	69183
m1m_0220001	c3hy_0084001	-0.7572	1.9448	-0.3894	0.697	-5e-04	0.0047	0.0484	0.0021	7.44615	0.304348	0.00728814292977491	78065	70038	69531
m1m_0220001	c3hy_0085001	-0.6222	0.5846	-1.0645	0.2871	0.0029	0.0048	0.0484	0.0049	7.44615	0.671233	0.0130364363892074	78065	69125	68632
m1m_0220001	c3hy_0086001	-0.1453	0.2567	-0.566	0.5714	-0.0321	0.005	0.0484	0.006	7.44615	0.895522	-0.0325515679702196	78065	70050	69541
m1m_0220001	c3hy_0087001	0.0346	0.1963	0.1764	0.86	-0.0252	0.0052	0.0484	0.0123	7.44615	1.75714	-0.0285325248441502	78065	69946	69437
m1m_0220001	c3hy_0090001	0.6012	1.0323	0.5824	0.5603	0.0084	0.0049	0.0484	0.0029	7.44615	0.367089	0.00189919610076038	78065	70249	69328
m1m_0220001	c3hy_0090101	0.719	2.4281	0.2961	0.7672	-0.0014	0.005	0.0484	0.0014	7.44615	0.233333	-0.00777735560345099	78065	56798	56059
m1m_0220001	c3hy_0090201	NA	NA	NA	NA	NA	NA	0.0484	7e-04	7.44615	0.111111	NA	78065	70596	69666
m1m_0220001	c3hy_0090401	-0.1365	0.4166	-0.3276	0.7432	0.0078	0.005	0.0484	0.0036	7.44615	0.514286	0.0103862584676664	78065	70596	69666
m1m_0220001	c3hy_0090601	0.3348	0.3833	0.8733	0.3825	-0.0069	0.0052	0.0484	0.0053	7.44615	0.815385	-0.0130689510055234	78065	70596	69666
m1m_0220001	c3hy_0090801	0.1637	0.2483	0.6593	0.5097	-0.007	0.0052	0.0484	0.0075	7.44615	1.31579	-0.0108847277064597	78065	70596	69666
m1m_0220001	c3hy_0091001	0.3107	0.2041	1.5221	0.128	0.0034	0.0045	0.0484	0.0112	7.44615	1.72308	-0.00372243345541849	78065	70596	69666
m1m_0220001	c3hy_0091201	NA	NA	NA	NA	0.0161	0.0049	0.0484	-0.013	7.44615	-2.03125	NA	78065	70596	69666
m1m_0220001	c3hy_0091401	NA	NA	NA	NA	0.0048	0.0049	0.0484	-0.0012	7.44615	-0.196721	NA	78065	70596	69666
m1m_0220001	c3hy_asq_acomu	-0.1472	0.109	-1.3504	0.1769	-0.0258	0.005	0.0484	0.0435	7.44615	5.50633	-0.0226650585494241	78065	65376	64950
m1m_0220001	c3hy_asq_bgm	-0.1914	0.0948	-2.019	0.0435	-0.0379	0.0053	0.0484	0.0563	7.44615	7.40789	-0.03459161950909	78065	62090	61691
m1m_0220001	c3hy_asq_cfm	-0.14	0.0924	-1.5156	0.1296	-0.0408	0.0047	0.0484	0.0529	7.44615	6.78205	-0.04242852869643	78065	58660	58293
m1m_0220001	c3hy_asq_dproblem	-0.1216	0.0977	-1.2447	0.2132	-0.02	0.0049	0.0484	0.0431	7.44615	5.4557	-0.0173229009479319	78065	64853	64438
m1m_0220001	c3hy_asq_epersonal	-0.0951	0.1073	-0.8861	0.3756	-0.0499	0.0051	0.0484	0.0429	7.44615	4.98837	-0.0531942513821873	78065	64855	64440
m1m_0220001	c3hy_asq_total	-0.1978	0.0828	-2.3892	0.0169	-0.0453	0.0048	0.0484	0.0646	7.44615	8.17722	-0.0425555120004765	78065	61862	61473
m1m_0220001	c3hy_bmi	-0.0584	0.0487	-1.1983	0.2308	0.0189	0.0055	0.0484	0.2701	7.44615	16.3697	0.0336484583084337	78065	61862	61473
m1m_0220001	c3hy_psi_cf	0.21	0.1199	1.7508	0.08	0.1029	0.0054	0.0484	0.0334	7.44615	4.07317	0.109207440991278	78065	65376	64950
m1m_0220001	c3y_0010101	0.0076	0.2	0.038	0.9697	0.0052	0.0051	0.0484	0.0108	7.44615	1.61194	0.00548070883685465	78065	70903	70452
m1m_0220001	c3y_0010201	NA	NA	NA	NA	NA	NA	0.0484	9e-04	7.44615	0.130435	NA	78065	70580	70129
m1m_0220001	c3y_0010301	-0.2023	0.5853	-0.3457	0.7296	-0.0045	0.005	0.0484	0.0018	7.44615	0.26087	-0.00293942195546871	78065	70875	70423
m1m_0220001	c3y_0030002_checked	0.0575	0.0517	1.112	0.2661	0.0204	0.0057	0.0484	0.3134	7.44615	14.3105	0.0189982015402876	78065	65376	64950
m1m_0220001	c3y_0040001_1	-0.2026	0.2434	-0.8325	0.4051	-0.0432	0.0053	0.0484	0.0083	7.44615	1.22059	-0.0448760070240612	78065	65763	64952
m1m_0220001	c3y_0040001_2	0.1426	0.2064	0.6907	0.4897	0.0433	0.0051	0.0484	0.0111	7.44615	1.65672	0.0459847284594268	78065	65347	64546
m1m_0220001	c3y_0050001_1	0.0679	0.1475	0.4605	0.6452	-0.0291	0.0047	0.0484	0.022	7.44615	3.18841	-0.0356428747813772	78065	65479	64674
m1m_0220001	c3y_0050001_2	-0.0546	0.2219	-0.2463	0.8055	0.0128	0.0048	0.0484	0.0089	7.44615	1.28986	0.0157064087488206	78065	65763	64952
m1m_0220001	c3y_0050001_3	0.0393	0.1021	0.3843	0.7007	0.012	0.0052	0.0484	0.0435	7.44615	6.30435	0.0119850367520137	78065	65763	64952
m1m_0220001	c3y_0060001	-0.2087	0.187	-1.116	0.2644	-0.0162	0.0055	0.0484	0.0141	7.44615	1.98592	-0.0120459580849951	78065	70806	70353
m1m_0220001	c3y_0082101	-0.0562	0.1027	-0.5466	0.5847	0.0113	0.0053	0.0484	0.0477	7.44615	5.54651	0.0153635255007257	78065	71000	70547
m1m_0220001	c3y_0082102	-0.0561	0.0998	-0.5617	0.5743	0.0126	0.0055	0.0484	0.0549	7.44615	6.16854	0.017067973923312	78065	71029	70574
m1m_0220001	c3y_0091001	-0.071	0.1173	-0.605	0.5452	-0.003	0.005	0.0484	0.0302	7.44615	3.51163	-0.000482807519886008	78065	70444	69997
m1m_0220001	c3y_0091101	-0.0934	0.1062	-0.8798	0.379	-0.0051	0.0049	0.0484	0.0405	7.44615	4.55056	-0.00133508837369661	78065	70238	69793
m1m_0220001	c3y_0091201	-0.1616	0.111	-1.4564	0.1453	0.0106	0.005	0.0484	0.0365	7.44615	4.29412	0.018761768856677	78065	71187	70725
m1m_0220001	c3y_0091301	NA	NA	NA	NA	NA	NA	0.0484	0.0013	7.44615	0.19403	NA	78065	71319	70854
m1m_0220001	c3y_0091401	-0.0985	0.188	-0.5239	0.6004	0.006	0.0049	0.0484	0.0113	7.44615	1.66176	0.00888902013260998	78065	71319	70854
m1m_0220001	c3y_0091501	-0.1351	0.2282	-0.5921	0.5538	0.011	0.0054	0.0484	0.0102	7.44615	1.47826	0.0150289629984979	78065	71319	70854
m1m_0220001	c3y_0092801	NA	NA	NA	NA	-0.005	0.0049	0.0484	-0.0066	7.44615	-0.985075	NA	78065	71319	70854
m1m_0220001	c3y_0092901	-0.7771	0.7833	-0.9922	0.3211	-0.0098	0.0053	0.0484	0.0044	7.44615	0.733333	0.00104795836095119	78065	71319	70854
m1m_0220001	c3y_0093001	0.0315	0.2424	0.1301	0.8965	0.0011	0.0046	0.0484	0.0063	7.44615	0.969231	0.00062560256439305	78065	71319	70854
m1m_0220001	c3y_0093401	NA	NA	NA	NA	-0.0077	0.0047	0.0484	-0.0078	7.44615	-1.2381	NA	78065	71319	70854
m1m_0220001	c3y_0094701	NA	NA	NA	NA	6e-04	0.0046	0.0484	-0.0024	7.44615	-0.428571	NA	78065	71319	70854
m1m_0220001	c3y_0095301	0.2533	0.2703	0.937	0.3488	-0.0029	0.0045	0.0484	0.0063	7.44615	1.05	-0.0076891311367052	78065	71319	70854
m1m_0220001	c3y_0095401	-0.0238	0.2791	-0.0853	0.9321	0.0037	0.0049	0.0484	0.0044	7.44615	0.6875	0.00435994480463346	78065	71319	70854
m1m_0220001	c3y_0100101	-0.3762	0.3703	-1.0158	0.3097	0.021	0.0049	0.0484	0.0062	7.44615	0.861111	0.0308810090767362	78065	63050	62656
m1m_0220001	c3y_0100102	-0.0088	0.239	-0.0369	0.9706	0.0142	0.0051	0.0484	0.0087	7.44615	1.19178	0.0166572271864075	78065	62212	61858
m1m_0220001	c3y_0100201	-0.1644	1.0941	-0.1502	0.8806	0.0164	0.0049	0.0484	0.0014	7.44615	0.2	0.0204854465987075	78065	61296	60939
m1m_0220001	c3y_0100301b	0.2267	0.428	0.5297	0.5963	0.0088	0.0051	0.0484	0.0041	7.44615	0.554054	0.00998288070895512	78065	36752	36506
m1m_0220001	c3y_0110001_3	-0.1556	0.1334	-1.1664	0.2435	0.0084	0.005	0.0484	0.0212	7.44615	2.90411	0.0147658063596532	78065	65763	64952
m1m_0220001	c3y_0110101	-0.1353	0.1089	-1.2416	0.2144	0.0049	0.0053	0.0484	0.0383	7.44615	5.17568	0.0114834331269694	78065	71319	70854
m1m_0220001	c3y_0110201	-0.2717	0.1507	-1.8035	0.0713	0.0035	0.0046	0.0484	0.0182	7.44615	2.56338	0.012156005113879	78065	71319	70854
m1m_0220001	c3y_0110301	-0.1991	0.1444	-1.3791	0.1679	0.0036	0.0047	0.0484	0.0184	7.44615	2.48649	0.0100702428178452	78065	71319	70854
m1m_0220001	c3y_0110501_3	0.0455	0.4143	0.1099	0.9125	-0.0037	0.0047	0.0484	0.0021	7.44615	0.368421	-0.00465922097434993	78065	65763	64952
m1m_0220001	c3y_0110601	-0.0282	0.1681	-0.1678	0.8667	-0.0093	0.005	0.0484	0.0151	7.44615	2.09722	-0.00932892700487756	78065	71319	70854
m1m_0220001	c3y_0110701	0.0953	0.201	0.4744	0.6352	-0.0164	0.0051	0.0484	0.0103	7.44615	1.51471	-0.0199889426138412	78065	71319	70854
m1m_0220001	c3y_0110801	-0.025	0.3111	-0.0802	0.936	-0.0179	0.0052	0.0484	0.0044	7.44615	0.666667	-0.0189916232474813	78065	71319	70854
m1m_0220001	c3y_0112001_3	NA	NA	NA	NA	-0.0033	0.0047	0.0484	-0.0015	7.44615	-0.254237	NA	78065	65763	64952
m1m_0220001	c3y_0113501_2	0.2305	0.37	0.6231	0.5332	0.0141	0.0052	0.0484	0.0043	7.44615	0.661538	0.0125630202867602	78065	65763	64952
m1m_0220001	c3y_0113501_3	NA	NA	NA	NA	0.0043	0.0051	0.0484	-0.0015	7.44615	-0.217391	NA	78065	65763	64952
m1m_0220001	c3y_0114001_2	-0.0593	0.3259	-0.1819	0.8557	0.0506	0.0052	0.0484	0.0042	7.44615	0.591549	0.0582093316846124	78065	65763	64952
m1m_0220001	c3y_0114001_3	NA	NA	NA	NA	0.0141	0.0051	0.0484	-0.0047	7.44615	-0.783333	NA	78065	65763	64952
m1m_0220001	c3y_0114501_2	NA	NA	NA	NA	0.019	0.005	0.0484	-0.0038	7.44615	-0.666667	NA	78065	65763	64952
m1m_0220001	c3y_0115001_2	-0.0146	0.1659	-0.0882	0.9297	0.0325	0.0055	0.0484	0.0175	7.44615	2.46479	0.0375174437739753	78065	65763	64952
m1m_0220001	c3y_0115001_3	0.3482	1.071	0.3251	0.7451	0.0183	0.0055	0.0484	0.0016	7.44615	0.231884	0.0175672222891311	78065	65763	64952
m1m_0220001	c3y_0116001	-0.082	0.2356	-0.3479	0.7279	0.0226	0.0051	0.0484	0.0083	7.44615	1.53704	0.0261913513693958	78065	71319	70854
m1m_0220001	c3y_0116101	NA	NA	NA	NA	-0.0034	0.0047	0.0484	-0.0068	7.44615	-1.0625	NA	78065	71319	70854
m1m_0220001	c3y_0116102	-0.0962	0.2151	-0.4471	0.6548	0.0312	0.005	0.0484	0.0096	7.44615	1.43284	0.0359805284172059	78065	71319	70854
m1m_0220001	c3y_0120001	-0.0109	0.0945	-0.1151	0.9083	-0.0015	0.0048	0.0484	0.0525	7.44615	5.41237	-0.00108492444227408	78065	71319	70854
m1m_0220001	c3y_0130001	-0.0527	0.109	-0.484	0.6284	-0.0043	0.005	0.0484	0.0375	7.44615	4.03226	-0.00238562813262218	78065	71319	70854
m1m_0220001	c3y_0130101	0.0275	0.1035	0.2657	0.7905	-0.008	0.0051	0.0484	0.0494	7.44615	4.94	-0.010271705751757	78065	71319	70854
m1m_0220001	c3y_0130201	-0.0313	0.1165	-0.2691	0.7878	0.0044	0.0048	0.0484	0.0303	7.44615	3.06061	0.00615838114722737	78065	68796	68357
m1m_0220001	c3y_0130301	0.0564	0.2821	0.2001	0.8414	0.0068	0.0055	0.0484	0.0068	7.44615	0.957746	0.00631349476918858	78065	71319	70854
m1m_0220001	c3y_0140001	-0.0461	0.1016	-0.4544	0.6495	-0.0049	0.0046	0.0484	0.037	7.44615	4.5122	-0.00335250855702954	78065	71319	70854
m1m_0220001	c3y_0150001	0.0427	0.1979	0.2157	0.8292	0.0068	0.0051	0.0484	0.013	7.44615	1.9697	0.0062838773858872	78065	71319	70854
m1m_0220001	c3y_0160001	-0.3036	0.3149	-0.9642	0.335	0.0117	0.005	0.0484	0.0064	7.44615	0.914286	0.0181664186417974	78065	71319	70854
m1m_0220001	c3y_0170001	-0.1217	0.0939	-1.2972	0.1946	0.0106	0.0051	0.0484	0.0523	7.44615	5.50526	0.018202298189947	78065	71319	70854
m1m_0220001	c3y_0180001	-0.1528	0.097	-1.5757	0.1151	0.0122	0.0052	0.0484	0.0483	7.44615	4.97938	0.0212637019577668	78065	71319	70854
m1m_0220001	c3y_0180101	-0.173	0.0988	-1.751	0.08	0.0127	0.0055	0.0484	0.0516	7.44615	5.54839	0.0231788140312287	78065	71319	70854
m1m_0220001	c3y_0180401	0.0067	0.159	0.0422	0.9663	-3e-04	0.0057	0.0484	0.0188	7.44615	2.57534	-0.000536106314955132	78065	71319	70854
m1m_0220001	c3y_0190001	-0.0282	0.1036	-0.2724	0.7853	8e-04	0.0051	0.0484	0.0383	7.44615	3.94845	0.00214984499970871	78065	71319	70854
m1m_0220001	c3y_0200001	-0.1405	0.0902	-1.5586	0.1191	0.0088	0.0051	0.0484	0.0633	7.44615	6.52577	0.018052789805031	78065	71319	70854
m1m_0220001	c3y_0210001	-0.0108	0.2084	-0.0516	0.9588	0.0114	0.0052	0.0484	0.0101	7.44615	1.48529	0.012615421289622	78065	71319	70854
m1m_0220001	c3y_0220001	-0.1898	0.2384	-0.7962	0.4259	0.0176	0.0056	0.0484	0.0091	7.44615	1.35821	0.023188985999551	78065	71319	70854
m1m_0220001	c3y_0220101	0.0126	0.1864	0.0675	0.9462	0.0088	0.005	0.0484	0.0133	7.44615	1.84722	0.00923386152312207	78065	71319	70854
m1m_0220001	c3y_0220201	-0.1639	0.3002	-0.5461	0.585	0.0102	0.0053	0.0484	0.0047	7.44615	0.723077	0.0135773621038738	78065	71319	70854
m1m_0220001	c3y_0220202	-0.0395	0.6173	-0.064	0.949	0.0137	0.0051	0.0484	0.0014	7.44615	0.215385	0.0151336277823047	78065	71319	70854
m1m_0220001	c3y_0220203	0.2297	0.3313	0.6934	0.488	0.0073	0.0051	0.0484	0.0044	7.44615	0.733333	0.00445422621034842	78065	71319	70854
m1m_0220001	c3y_0220204	NA	NA	NA	NA	0.0105	0.0051	0.0484	-2e-04	7.44615	-0.03125	NA	78065	71319	70854
m1m_0220001	c3y_0220205	NA	NA	NA	NA	NA	NA	0.0484	8e-04	7.44615	0.115942	NA	78065	71319	70854
m1m_0220001	c3y_0220206	-0.3908	0.7911	-0.494	0.6213	0.0181	0.0053	0.0484	0.0024	7.44615	0.363636	0.023886107547393	78065	71319	70854
m1m_0220001	c3y_0220207	NA	NA	NA	NA	NA	NA	0.0484	6e-04	7.44615	0.101695	NA	78065	71319	70854
m1m_0220001	c3y_0220208	NA	NA	NA	NA	0.0128	0.0051	0.0484	-0.0032	7.44615	-0.533333	NA	78065	71319	70854
m1m_0220001	c3y_0220209	0.0386	0.1701	0.227	0.8204	7e-04	0.0048	0.0484	0.0158	7.44615	2.46875	-0.000339216410564996	78065	70932	70472
m1m_0220001	c3y_0220210	-0.3232	0.638	-0.5065	0.6125	0.0117	0.0053	0.0484	0.0023	7.44615	0.370968	0.016170654500846	78065	71021	70562
m1m_0220001	c3y_0220211	NA	NA	NA	NA	0.0071	0.0053	0.0484	-0.003	7.44615	-0.517241	NA	78065	70753	70297
m1m_0220001	c3y_0220212	NA	NA	NA	NA	0.0118	0.005	0.0484	-0.0047	7.44615	-0.746032	NA	78065	70787	70333
m1m_0220001	c3y_0230001	0.1286	0.2835	0.4537	0.65	-0.0033	0.0055	0.0484	0.0066	7.44615	1.1	-0.00595239418468645	78065	70749	70293
m1m_0220001	c3y_0240001	0.0231	0.1294	0.1789	0.858	-0.0374	0.0053	0.0484	0.031	7.44615	4.49275	-0.0420491757798694	78065	70959	70500
m1m_0220001	c3y_0250001	0.0095	0.163	0.0582	0.9536	-0.0398	0.005	0.0484	0.0162	7.44615	2.38235	-0.0435929786217496	78065	71319	70854
m1m_0220001	c3y_0260001	0.1477	0.1214	1.2163	0.2239	0.0189	0.0053	0.0484	0.0292	7.44615	4.17143	0.0149309018517227	78065	71319	70854
m1m_0220001	c3y_0270101	0.1076	0.1632	0.6591	0.5099	0.0058	0.0051	0.0484	0.0156	7.44615	2.32836	0.00325594604737881	78065	71319	70854
m1m_0220001	c3y_0270201	-0.3358	0.4357	-0.7706	0.4409	0.0076	0.0049	0.0484	0.0052	7.44615	0.732394	0.0137012537461943	78065	71319	70854
m1m_0220001	c3y_0270301	0.2177	0.2166	1.0049	0.315	0.0158	0.005	0.0484	0.01	7.44615	1.53846	0.0122082573714298	78065	71319	70854
m1m_0220001	c3y_0270401	0.1094	0.1145	0.9561	0.339	0.0205	0.0056	0.0484	0.0359	7.44615	4.72368	0.0177778559632481	78065	71319	70854
m1m_0220001	c3y_0270501	-0.2582	0.1611	-1.6029	0.109	0.0251	0.0048	0.0484	0.0215	7.44615	3.02817	0.0360241379915945	78065	71319	70854
m1m_0220001	c3y_0270601	NA	NA	NA	NA	0.0069	0.0056	0.0484	-0.0051	7.44615	-0.822581	NA	78065	71319	70854
m1m_0220001	c3y_0280101	0.1119	0.1395	0.8023	0.4224	0.0037	0.005	0.0484	0.0197	7.44615	2.9403	0.000456741227534045	78065	71319	70854
m1m_0220001	c3y_0280201b	-0.1426	0.3226	-0.4419	0.6585	-5e-04	0.0054	0.0484	0.0051	7.44615	0.689189	0.00172786964877539	78065	63210	62812
m1m_0220001	c3y_0280301b	NA	NA	NA	NA	0.0123	0.0052	0.0484	-0.0041	7.44615	-0.602941	NA	78065	63195	62797
m1m_0220001	c3y_0280501b	0.3362	0.2547	1.3201	0.1868	-0.0026	0.0053	0.0484	0.0089	7.44615	1.27143	-0.0101791409849258	78065	63210	62812
m1m_0220001	c3y_0280601b	0.182	0.275	0.662	0.508	-7e-04	0.0046	0.0484	0.0065	7.44615	0.866667	-0.0041251403156336	78065	63210	62812
m1m_0220001	c3y_0280901b	NA	NA	NA	NA	0.0016	0.0052	0.0484	-0.0038	7.44615	-0.520548	NA	78065	63210	62812
m1m_0220001	c3y_0290001	-0.2649	0.1698	-1.5601	0.1187	-0.014	0.0051	0.0484	0.0146	7.44615	2.08571	-0.00795323413942806	78065	71319	70854
m1m_0220001	c3y_0300001	-0.1336	0.2102	-0.6354	0.5251	-0.0128	0.0055	0.0484	0.0111	7.44615	1.68182	-0.0107032832621075	78065	71319	70854
m1m_0220001	c3y_0300002	0.1257	0.1891	0.6649	0.5061	-0.0018	0.0054	0.0484	0.0142	7.44615	1.97222	-0.00535948126529694	78065	71319	70854
m1m_0220001	c3y_0300101	-0.139	0.1408	-0.9871	0.3236	0.0118	0.005	0.0484	0.0207	7.44615	3.04412	0.0174748024035943	78065	70819	70361
m1m_0220001	c3y_0300201	0.2283	0.1769	1.2904	0.1969	0.0178	0.0051	0.0484	0.0152	7.44615	2.23529	0.0130977217579989	78065	70346	69897
m1m_0220001	c3y_0310001	-0.0571	0.1909	-0.2991	0.7648	-0.0046	0.0048	0.0484	0.0107	7.44615	1.78333	-0.00402541132552399	78065	61764	61365
m1m_0220001	c3y_0320001	0.0188	0.263	0.0713	0.9431	0.0053	0.0049	0.0484	0.0059	7.44615	0.893939	0.00543658679105196	78065	70697	70242
m1m_0220001	c3y_0330001	0.2519	0.2544	0.9901	0.3221	0.0337	0.0054	0.0484	0.0077	7.44615	1.22222	0.0315836681772283	78065	71057	70595
m1m_0220001	c3y_0350001	-0.2369	0.2088	-1.1342	0.2567	-0.0117	0.0054	0.0484	0.0107	7.44615	1.62121	-0.0071681162924552	78065	71027	70566
m1m_0220001	c3y_0420001	0.2726	0.3347	0.8142	0.4155	0.0177	0.0052	0.0484	0.005	7.44615	0.78125	0.0148854434149858	78065	70663	70206
m1m_0220001	c3y_0430001	0.1566	0.1071	1.4618	0.1438	0.0325	0.0049	0.0484	0.0375	7.44615	5.13699	0.0291096716085804	78065	70178	69664
m1m_0220001	c3y_0450001	-0.1273	0.104	-1.2231	0.2213	0.0079	0.0047	0.0484	0.0413	7.44615	5.36364	0.0147465544203994	78065	70178	69664
m1m_0220001	c3y_0460101	-0.0402	0.1183	-0.3395	0.7342	-0.0051	0.0052	0.0484	0.0315	7.44615	3.98734	-0.00400930850113088	78065	70178	69664
m1m_0220001	c3y_0460401	NA	NA	NA	NA	NA	NA	0.0484	0.0015	7.44615	0.227273	NA	78065	70178	69664
m1m_0220001	c3y_0490001	NA	NA	NA	NA	9e-04	0.0053	0.0484	-0.0032	7.44615	-0.52459	NA	78065	69759	69250
m1m_0220001	c3y_0500001	NA	NA	NA	NA	NA	NA	0.0484	0.0013	7.44615	0.203125	NA	78065	69805	69298
m1m_0220001	c3y_0510001	NA	NA	NA	NA	0.0222	0.0052	0.0484	-0.0015	7.44615	-0.234375	NA	78065	69967	69458
m1m_0220001	c3y_0510002	0.2486	0.2157	1.1529	0.249	0.0098	0.0049	0.0484	0.0094	7.44615	1.44615	0.00528227457375652	78065	69918	69409
m1m_0220001	c3y_0510003	NA	NA	NA	NA	0.0039	0.0052	0.0484	-0.0024	7.44615	-0.358209	NA	78065	69960	69449
m1m_0220001	c3y_0510004	-0.1208	0.1609	-0.751	0.4526	0.0195	0.005	0.0484	0.0182	7.44615	2.8	0.0251584873447996	78065	70072	69564
m1m_0220001	c3y_0520001	-0.051	0.2326	-0.2192	0.8265	-0.0161	0.0047	0.0484	0.0072	7.44615	1.01408	-0.0166195098582788	78065	70178	69664
m1m_0220001	c3y_0520101	-0.0917	0.2589	-0.3542	0.7232	0.0164	0.0051	0.0484	0.0076	7.44615	1.11765	0.0197403364467764	78065	70178	69664
m1m_0220001	c3y_0520201	NA	NA	NA	NA	-0.0037	0.0044	0.0484	-0.0021	7.44615	-0.318182	NA	78065	70178	69664
m1m_0220001	c3y_0530001	-0.3048	0.2157	-1.4131	0.1576	0.0179	0.005	0.0484	0.01	7.44615	1.36986	0.0265028870412972	78065	70178	69664
m1m_0220001	c3y_0530002	0.2051	0.1706	1.2021	0.2293	0.0156	0.0047	0.0484	0.0168	7.44615	2.33333	0.0110891258408953	78065	70178	69664
m1m_0220001	c3y_0530003	NA	NA	NA	NA	0.0113	0.005	0.0484	-0.0034	7.44615	-0.576271	NA	78065	70178	69664
m1m_0220001	c3y_0530004	NA	NA	NA	NA	-0.0135	0.0047	0.0484	-0.0013	7.44615	-0.191176	NA	78065	70178	69664
m1m_0220001	c3y_0540001	NA	NA	NA	NA	3e-04	0.0051	0.0484	-0.006	7.44615	-0.952381	NA	78065	70178	69664
m1m_0220001	c3y_0540002	NA	NA	NA	NA	-7e-04	0.0049	0.0484	-0.0151	7.44615	-2.35938	NA	78065	70178	69664
m1m_0220001	c3y_0540003	-0.0729	0.2143	-0.3401	0.7338	-0.0068	0.0052	0.0484	0.0086	7.44615	1.22857	-0.00590710952054746	78065	70178	69664
m1m_0220001	c3y_0540004	-0.0295	0.1335	-0.2207	0.8253	0.0032	0.0047	0.0484	0.0227	7.44615	3.28986	0.00453951768969539	78065	70178	69664
m1m_0220001	c3y_0550001	-0.4619	0.3873	-1.1924	0.2331	-0.0081	0.0049	0.0484	0.0055	7.44615	0.808824	-0.00109978485059093	78065	70178	69664
m1m_0220001	c3y_0560001	0.1251	0.6308	0.1984	0.8428	4e-04	0.005	0.0484	0.0019	7.44615	0.287879	-0.000794876202705545	78065	70178	69664
m1m_0220001	c3y_0570001	0.0347	0.1841	0.1882	0.8507	-0.0099	0.0048	0.0484	0.0135	7.44615	2.01493	-0.011771714871273	78065	70178	69664
m1m_0220001	c3y_0570002	0.2048	0.3214	0.6371	0.5241	-0.0087	0.0052	0.0484	0.0049	7.44615	0.742424	-0.0127401055949058	78065	70178	69664
m1m_0220001	c3y_0570003	0.4834	0.4702	1.0281	0.3039	-0.002	0.0045	0.0484	0.0045	7.44615	0.681818	-0.00951297061426663	78065	70178	69664
m1m_0220001	c3y_0570004	-0.0511	0.1625	-0.3144	0.7532	0.0212	0.005	0.0484	0.0158	7.44615	2.32353	0.0247350376422361	78065	70178	69664
m1m_0220001	c3y_0580001	-0.0701	0.2081	-0.3371	0.7361	0.0089	0.005	0.0484	0.0167	7.44615	1.19286	0.0118358154563408	78065	70178	69664
m1m_0220001	c3y_0580002	0.0739	0.218	0.3388	0.7347	-0.0152	0.0051	0.0484	0.0096	7.44615	1.35211	-0.0182761812833703	78065	70178	69664
m1m_0220001	c3y_0580003	-0.0578	0.2808	-0.2059	0.8368	-0.0219	0.0059	0.0484	0.0062	7.44615	0.911765	-0.0228973654289556	78065	70178	69664
m1m_0220001	c3y_0580004	-0.0706	0.1678	-0.4209	0.6738	-0.0174	0.0052	0.0484	0.0144	7.44615	1.89474	-0.0171648274109147	78065	70178	69664
m1m_0220001	c3y_0590001	0.2521	0.1958	1.2872	0.198	0.006	0.0048	0.0484	0.0118	7.44615	1.66197	0.000361088519967227	78065	70178	69664
m1m_0220001	c3y_0590002	-0.2594	0.1901	-1.3644	0.1724	-0.0078	0.0057	0.0484	0.0108	7.44615	1.61194	-0.00242899464443339	78065	70178	69664
m1m_0220001	c3y_0590003	-0.0031	0.2483	-0.0124	0.9901	0.0035	0.0046	0.0484	0.0067	7.44615	0.848101	0.00389864020865269	78065	69564	69064
m1m_0220001	c3y_0590004	-0.2738	0.38	-0.7205	0.4712	0.025	0.0046	0.0484	0.0048	7.44615	0.648649	0.0315830624722152	78065	70178	69664
m1m_0220001	c3y_0590005	0.3115	0.2325	1.3397	0.1804	-0.0038	0.0047	0.0484	0.0082	7.44615	1.28125	-0.0105436523256456	78065	70178	69664
m1m_0220001	c3y_0590006	NA	NA	NA	NA	-0.0093	0.0053	0.0484	-0.0119	7.44615	-2.01695	NA	78065	69945	69438
m1m_0220001	c3y_0590007	-0.1503	0.219	-0.6863	0.4925	0.0037	0.0046	0.0484	0.0083	7.44615	1.22059	0.00715534682827127	78065	69905	69398
m1m_0220001	c3y_0600101_1	NA	NA	NA	NA	0.0131	0.0052	0.0484	-0.01	7.44615	-1.5625	NA	78065	65763	64952
m1m_0220001	c3y_0600101_2	NA	NA	NA	NA	NA	NA	0.0484	0.001	7.44615	0.15625	NA	78065	65763	64952
m1m_0220001	c3y_0600101_3	NA	NA	NA	NA	-0.0098	0.0051	0.0484	-0.0012	7.44615	-0.181818	NA	78065	65763	64952
m1m_0220001	c3y_0600101_4	NA	NA	NA	NA	0.0029	0.0052	0.0484	-0.0052	7.44615	-0.787879	NA	78065	65763	64952
m1m_0220001	c3y_0600201	0.2828	0.2373	1.1913	0.2335	0.0024	0.0047	0.0484	0.0099	7.44615	1.54688	-0.00374542033737066	78065	69899	69391
m1m_0220001	c3y_0600202	NA	NA	NA	NA	-0.0036	0.0051	0.0484	-0.0015	7.44615	-0.245902	NA	78065	69921	69413
m1m_0220001	c3y_0600301	NA	NA	NA	NA	-0.0238	0.0053	0.0484	-0.004	7.44615	-0.625	NA	78065	67798	67312
m1m_0220001	c3y_0610001	-0.2299	0.2254	-1.02	0.3077	0.0073	0.0049	0.0484	0.0086	7.44615	1.34375	0.0129578420826812	78065	67700	67215
m1m_0220001	c3y_0611001	-0.3751	0.2779	-1.3495	0.1772	0.0192	0.005	0.0484	0.0081	7.44615	1.15714	0.0290001797407924	78065	67822	67335
m1m_0220001	c3y_0611101	-0.3931	0.6492	-0.6055	0.5449	0.0057	0.0052	0.0484	0.0025	7.44615	0.396825	0.0106623234832779	78065	69987	69479
m1m_0220001	c3y_0611201	NA	NA	NA	NA	NA	NA	0.0484	9e-04	7.44615	0.125	NA	78065	69842	69334
m1m_0220001	c3y_0611301	-0.3181	0.1974	-1.6112	0.1071	0.011	0.0047	0.0484	0.0124	7.44615	1.96825	0.0201246377756192	78065	69820	69312
m1m_0220001	c3y_0611401	-0.3703	0.3275	-1.1305	0.2583	0.0074	0.005	0.0484	0.0054	7.44615	0.857143	0.0142592795617442	78065	69759	69249
m1m_0220001	c3y_0611501	-0.1241	0.3156	-0.3931	0.6942	-0.006	0.0051	0.0484	0.0038	7.44615	0.584615	-0.00482902447875363	78065	69954	69445
m1m_0220001	c3y_0611601	NA	NA	NA	NA	0.0021	0.0047	0.0484	-0.0069	7.44615	-1.1129	NA	78065	70178	69664
m1m_0220001	c3y_0620001	0.0812	0.2247	0.3613	0.7178	-4e-04	0.005	0.0484	0.0089	7.44615	1.36923	-0.00217296983229945	78065	70178	69664
m1m_0220001	c3y_0620101	0.1408	0.1404	1.0032	0.3158	-0.0116	0.0049	0.0484	0.0235	7.44615	3.4058	-0.0177114348072573	78065	70178	69664
m1m_0220001	c3y_0620201	-0.5787	0.3767	-1.536	0.1245	-0.0038	0.0052	0.0484	0.0055	7.44615	0.887097	0.00555547314977267	78065	70178	69664
m1m_0220001	c3y_0620301	0.0631	0.1986	0.3177	0.7507	0.0185	0.0049	0.0484	0.0119	7.44615	1.77612	0.018708793007339	78065	70178	69664
m1m_0220001	c3y_0630001	0.0271	0.134	0.2021	0.8399	-0.0148	0.0049	0.0484	0.0247	7.44615	3.43056	-0.0172950836411429	78065	70178	69664
m1m_0220001	c3y_0631001	0.2544	0.2127	1.1962	0.2316	-0.0138	0.0049	0.0484	0.0118	7.44615	1.61644	-0.0213894022941725	78065	70178	69664
m1m_0220001	c3y_0631101	-0.4129	0.2339	-1.7656	0.0775	0.0045	0.0052	0.0484	0.0114	7.44615	1.96552	0.014929009993727	78065	70178	69664
m1m_0220001	c3y_0631201	-0.0254	0.2941	-0.0863	0.9313	-0.0034	0.0049	0.0484	0.0059	7.44615	0.951613	-0.00327282223261221	78065	70178	69664
m1m_0220001	c3y_0631401	-0.251	0.1435	-1.7489	0.0803	-0.0143	0.0049	0.0484	0.0221	7.44615	3.25	-0.00724027199796626	78065	70178	69664
m1m_0220001	c3y_asq_acomu	-0.1006	0.1043	-0.9651	0.3345	-0.0184	0.0052	0.0484	0.0538	7.44615	6.725	-0.0154949609701746	78065	68116	67640
m1m_0220001	c3y_asq_bgm	-0.1346	0.101	-1.3335	0.1824	-0.039	0.0052	0.0484	0.05	7.44615	5.88235	-0.0374173889278226	78065	67626	67152
m1m_0220001	c3y_asq_cfm	-0.1816	0.1021	-1.7783	0.0753	-0.0505	0.0048	0.0484	0.0484	7.44615	6.36842	-0.0481942588863519	78065	67601	67127
m1m_0220001	c3y_asq_dproblem	-0.0069	0.1034	-0.0666	0.9469	-0.0246	0.0053	0.0484	0.0531	7.44615	6.39759	-0.0275965608635449	78065	67995	67516
m1m_0220001	c3y_asq_epersonal	-0.123	0.0982	-1.252	0.2106	-0.0543	0.0049	0.0484	0.0544	7.44615	6.55422	-0.0550665909391391	78065	68102	67624
m1m_0220001	c3y_asq_total	-0.1225	0.0909	-1.3482	0.1776	-0.0505	0.005	0.0484	0.0674	7.44615	8.53165	-0.0531729355996859	78065	61862	61473
m1m_0220001	c3y_bed_time	-0.1396	0.1227	-1.1377	0.2552	0.029	0.005	0.0484	0.0309	7.44615	4.29167	0.0381242064545299	78065	70976	69160
m1m_0220001	c3y_bmi	0.004	0.0535	0.0754	0.9399	0.0181	0.0057	0.0484	0.2654	7.44615	15.7976	0.023930460450216	78065	61862	61473
m1m_0220001	c3y_nap_count	-0.1118	0.1491	-0.7499	0.4533	0.0028	0.0046	0.0484	0.0206	7.44615	3.12121	0.00948134695053121	78065	20256	19801
m1m_0220001	c3y_night_wake_up_count	-0.2619	0.1508	-1.7369	0.0824	0.0032	0.0049	0.0484	0.0214	7.44615	2.77922	0.0122855892701696	78065	71680	69852
m1m_0220001	c3y_sleep_time_day	0.0173	0.1374	0.1257	0.8999	0.007	0.0051	0.0484	0.0233	7.44615	3.32857	0.0139786924660358	78065	20259	19803
m1m_0220001	c3y_sleep_time_night	0.2216	0.1213	1.8266	0.0678	-0.0338	0.0053	0.0484	0.0351	7.44615	4.94366	-0.0803679405568412	78065	20259	19803
m1m_0220001	c3y_total_sleep_time	0.3016	0.2156	1.399	0.1618	-0.0172	0.0049	0.0484	0.0118	7.44615	1.84375	-0.0430519480421448	78065	20259	19803
m1m_0220001	c3y_wake_up_time	0.1918	0.0874	2.1954	0.0281	0.0091	0.0057	0.0484	0.0777	7.44615	9.03488	-0.00215159988898641	78065	71664	69836
m1m_0220001	c4y_0010101	-0.2381	0.2306	-1.0323	0.302	0.0102	0.005	0.0484	0.0097	7.44615	1.34722	0.0165110573994237	78065	70596	69666
m1m_0220001	c4y_0010201	NA	NA	NA	NA	NA	NA	0.0484	0.0012	7.44615	0.179104	NA	78065	70596	69666
m1m_0220001	c4y_0010301	-0.1367	0.2116	-0.6461	0.5182	0.0105	0.0051	0.0484	0.0124	7.44615	1.74648	0.0149961691628852	78065	70596	69666
m1m_0220001	c4y_0030002	0.0928	0.0482	1.9232	0.0545	0.014	0.0055	0.0484	0.3831	7.44615	15.324	0.00297839934487727	78065	70596	69666
m1m_0220001	c4y_0042101	-0.1136	0.105	-1.0822	0.2791	0.0185	0.0051	0.0484	0.0484	7.44615	5.31868	0.0264943070845003	78065	70596	69666
m1m_0220001	c4y_0042102b	-0.1114	0.1019	-1.0927	0.2745	0.0194	0.0051	0.0484	0.0495	7.44615	5.625	0.0285460448336597	78065	63210	62812
m1m_0220001	c4y_0051001	-0.108	0.1173	-0.9205	0.3573	0.0062	0.0051	0.0484	0.0331	7.44615	3.48421	0.0113941813888882	78065	70596	69666
m1m_0220001	c4y_0051101	-0.0356	0.1108	-0.3215	0.7478	-0.0102	0.005	0.0484	0.0364	7.44615	4.33333	-0.00982340925180248	78065	70186	69261
m1m_0220001	c4y_0051201	-0.2012	0.1054	-1.9089	0.0563	0.0067	0.0055	0.0484	0.0432	7.44615	4.45361	0.0171579977509288	78065	69944	69030
m1m_0220001	c4y_0051301	0.0434	0.2383	0.182	0.8556	0.0068	0.0048	0.0484	0.0069	7.44615	1.01471	0.00663802727768184	78065	70596	69666
m1m_0220001	c4y_0051401	-0.1648	0.2164	-0.7618	0.4462	0.0165	0.0048	0.0484	0.0091	7.44615	1.3	0.0216684033693117	78065	70596	69666
m1m_0220001	c4y_0051501	-0.022	0.1553	-0.1416	0.8874	0.0159	0.005	0.0484	0.0178	7.44615	2.25316	0.01819329981181	78065	70596	69666
m1m_0220001	c4y_0053801	-0.0234	0.2043	-0.1146	0.9087	-0.0062	0.0051	0.0484	0.0116	7.44615	1.78462	-0.00624061898090156	78065	70596	69666
m1m_0220001	c4y_0053901	-0.2768	0.2739	-1.0106	0.3122	-0.0046	0.0048	0.0484	0.0078	7.44615	1.16418	0.000490274292712036	78065	70596	69666
m1m_0220001	c4y_0054001	-0.372	0.3362	-1.1064	0.2686	0.0075	0.0049	0.0484	0.0061	7.44615	0.953125	0.0147904058250737	78065	70596	69666
m1m_0220001	c4y_0054401	-0.6112	1.0446	-0.5851	0.5585	-0.0068	0.0047	0.0484	0.0025	7.44615	0.378788	-0.000536737453169022	78065	70596	69666
m1m_0220001	c4y_0055701	-0.1481	0.1529	-0.9685	0.3328	0.0063	0.0051	0.0484	0.0227	7.44615	3.06757	0.0120517741482257	78065	70596	69666
m1m_0220001	c4y_0056001	-0.1504	0.355	-0.4236	0.6719	0.0026	0.0049	0.0484	0.0039	7.44615	0.629032	0.00496810384493463	78065	70596	69666
m1m_0220001	c4y_0056101	0.1566	0.1817	0.8619	0.3888	0.0188	0.0045	0.0484	0.0125	7.44615	2.19298	0.0167342603728769	78065	70310	69385
m1m_0220001	c4y_0056301	-0.2739	0.2508	-1.0922	0.2747	0.0066	0.0055	0.0484	0.0099	7.44615	1.43478	0.0134224319174267	78065	70596	69666
m1m_0220001	c4y_0056401	-0.3109	0.3237	-0.9603	0.3369	-0.0054	0.0048	0.0484	0.0059	7.44615	0.880597	-0.000514623025750435	78065	70596	69666
m1m_0220001	c4y_0060101	-0.261	0.3525	-0.7403	0.4591	0.0101	0.0054	0.0484	0.0046	7.44615	0.657143	0.015059847913994	78065	70596	69666
m1m_0220001	c4y_0060201	NA	NA	NA	NA	-0.0024	0.0045	0.0484	-4.8573e-05	7.44615	-0.00703957	NA	78065	70596	69666
m1m_0220001	c4y_0060301b	-0.0142	0.5667	-0.025	0.98	0.0022	0.0051	0.0484	0.0017	7.44615	0.261538	0.00285103716945995	78065	54427	54114
m1m_0220001	c4y_0070001_3	-0.2903	0.2071	-1.4018	0.161	0.0022	0.0048	0.0484	0.0123	7.44615	1.5375	0.00980932795404656	78065	65763	64952
m1m_0220001	c4y_0070101	-0.1116	0.1192	-0.9362	0.3492	7e-04	0.0054	0.0484	0.0342	7.44615	4.5	0.00551427052378152	78065	70596	69666
m1m_0220001	c4y_0070201	-0.3021	0.1502	-2.0114	0.0443	0.001	0.0049	0.0484	0.0232	7.44615	3.13514	0.011605220306959	78065	70596	69666
m1m_0220001	c4y_0070301	-0.246	0.1638	-1.5017	0.1332	-3e-04	0.0051	0.0484	0.0171	7.44615	2.28	0.00698713951426376	78065	70596	69666
m1m_0220001	c4y_0070501_3	-0.3427	0.5982	-0.5729	0.5667	-0.0124	0.0047	0.0484	0.0028	7.44615	0.444444	-0.00997902002393176	78065	65460	64653
m1m_0220001	c4y_0070601	-0.0597	0.1446	-0.4129	0.6797	-0.0058	0.0053	0.0484	0.0223	7.44615	3.32836	-0.00437421489181468	78065	70596	69666
m1m_0220001	c4y_0070701	0.1346	0.2284	0.5893	0.5556	-0.012	0.005	0.0484	0.0086	7.44615	1.26471	-0.0159924408034538	78065	70596	69666
m1m_0220001	c4y_0070801	NA	NA	NA	NA	-0.0121	0.005	0.0484	-9e-04	7.44615	-0.136364	NA	78065	70596	69666
m1m_0220001	c4y_0073501_2	-0.0226	0.1368	-0.1651	0.8688	0.014	0.005	0.0484	0.0278	7.44615	3.97143	0.0169994315117427	78065	65098	64298
m1m_0220001	c4y_0073501_3	NA	NA	NA	NA	0.0031	0.0048	0.0484	-0.0024	7.44615	-0.347826	NA	78065	65763	64952
m1m_0220001	c4y_0074001_2	-0.1375	0.2346	-0.586	0.5579	0.0374	0.0054	0.0484	0.0094	7.44615	1.25333	0.0455141570719763	78065	65763	64952
m1m_0220001	c4y_0075001_2	0.7091	1.3499	0.5253	0.5994	0.0264	0.0052	0.0484	0.0023	7.44615	0.315068	0.0222101038271466	78065	65763	64952
m1m_0220001	c4y_0075001_3	NA	NA	NA	NA	NA	NA	0.0484	0.0017	7.44615	0.257576	NA	78065	65763	64952
m1m_0220001	c4y_0075501_2	0.8026	3.7446	0.2143	0.8303	0.0285	0.0053	0.0484	0.0019	7.44615	0.253333	0.024362054157121	78065	65763	64952
m1m_0220001	c4y_0075501_3	-0.153	0.2561	-0.5974	0.5502	0.0096	0.0047	0.0484	0.008	7.44615	1.17647	0.0139983776209139	78065	65763	64952
m1m_0220001	c4y_0077001	0.0971	0.2065	0.4701	0.6383	0.0177	0.0052	0.0484	0.0128	7.44615	1.72973	0.0169663657244478	78065	70596	69666
m1m_0220001	c4y_0077101	0.2118	0.3462	0.6117	0.5407	-0.0055	0.0047	0.0484	0.0048	7.44615	0.761905	-0.00933982765708238	78065	70596	69666
m1m_0220001	c4y_0077102	0.006	0.1615	0.0373	0.9702	0.0221	0.0052	0.0484	0.0182	7.44615	2.84375	0.0241798949000597	78065	70596	69666
m1m_0220001	c4y_0080001	0.0403	0.147	0.2744	0.7838	-0.0114	0.0047	0.0484	0.0192	7.44615	2.59459	-0.0138459576645789	78065	70596	69666
m1m_0220001	c4y_0081001	0.1382	0.162	0.8529	0.3937	0.0293	0.005	0.0484	0.0209	7.44615	2.98571	0.0277925853826898	78065	70596	69666
m1m_0220001	c4y_0090001	-0.0324	0.2209	-0.1467	0.8833	0.0125	0.0053	0.0484	0.0092	7.44615	1.31429	0.0144219962133064	78065	70596	69666
m1m_0220001	c4y_0091001	NA	NA	NA	NA	-0.0062	0.0052	0.0484	-0.0042	7.44615	-0.494118	NA	78065	70596	69666
m1m_0220001	c4y_0100001	-0.0668	0.3184	-0.2098	0.8339	-0.0108	0.0054	0.0484	0.0062	7.44615	0.775	-0.0106444282466987	78065	70596	69666
m1m_0220001	c4y_0110001	0.0867	0.1065	0.8135	0.4159	0.0201	0.005	0.0484	0.0425	7.44615	5.66667	0.0183829979557138	78065	70181	69264
m1m_0220001	c4y_0120001	-0.0367	0.0967	-0.3796	0.7043	0.0444	0.0056	0.0484	0.0673	7.44615	6.23148	0.0526354103310877	78065	70047	69131
m1m_0220001	c4y_0130001	-0.0603	0.0843	-0.7154	0.4744	-0.0353	0.0051	0.0484	0.0658	7.44615	6.38835	-0.0365006563899392	78065	69824	68914
m1m_0220001	c4y_0130102	NA	NA	NA	NA	NA	NA	0.0484	6e-04	7.44615	0.0909091	NA	78065	70453	69527
m1m_0220001	c4y_0130103	-0.0696	0.1564	-0.4447	0.6566	-0.0174	0.0051	0.0484	0.0159	7.44615	2.09211	-0.0172111666430219	78065	70254	69330
m1m_0220001	c4y_0130104	-0.0846	0.0974	-0.869	0.3848	-0.0313	0.0053	0.0484	0.0529	7.44615	5.75	-0.0305207852082805	78065	70178	69664
m1m_0220001	c4y_0130105	0.0742	0.2416	0.3073	0.7586	-0.0109	0.0052	0.0484	0.0078	7.44615	1.18182	-0.0134021576593827	78065	70178	69664
m1m_0220001	c4y_0140001	-0.1445	0.1228	-1.1766	0.2393	0.0128	0.005	0.0484	0.0294	7.44615	3.45882	0.01982260818988	78065	70178	69664
m1m_0220001	c4y_0150001	0.0254	0.0911	0.2788	0.7804	-0.0037	0.0047	0.0484	0.061	7.44615	6.0396	-0.00561937187909983	78065	70158	69644
m1m_0220001	c4y_0160001	0.041	0.0984	0.4166	0.6769	0.0017	0.0051	0.0484	0.0459	7.44615	4.25	-0.000132504278797098	78065	70178	69664
m1m_0220001	c4y_0160101	0.0211	0.0886	0.2383	0.8117	0.0022	0.0048	0.0484	0.0605	7.44615	4.80159	0.00126455161380188	78065	70178	69664
m1m_0220001	c4y_0160201	0.0546	0.1116	0.4893	0.6246	0.0138	0.0047	0.0484	0.0354	7.44615	3.33962	0.0129448370537684	78065	70178	69664
m1m_0220001	c4y_0160301	-0.1355	0.5695	-0.238	0.8119	0.0086	0.0049	0.0484	0.004	7.44615	0.449438	0.0113221739206841	78065	70178	69664
m1m_0220001	c4y_0170001	-0.1145	0.1167	-0.981	0.3266	7e-04	0.0052	0.0484	0.0358	7.44615	3.69072	0.00575219333047461	78065	70178	69664
m1m_0220001	c4y_0180001	0.3734	0.3329	1.1218	0.262	0.009	0.0045	0.0484	0.0066	7.44615	0.942857	0.00306853746265037	78065	68774	68286
m1m_0220001	c4y_0190001	NA	NA	NA	NA	NA	NA	0.0484	-1e-04	7.44615	-0.0140845	NA	78065	64065	63610
m1m_0220001	c4y_0200001	-0.2432	0.0975	-2.4958	0.0126	0.0145	0.005	0.0484	0.0431	7.44615	4.14423	0.0277849239833082	78065	70178	69664
m1m_0220001	c4y_0210001	-0.1675	0.0938	-1.7861	0.0741	0.0134	0.005	0.0484	0.0417	7.44615	4.04854	0.022788975972571	78065	70178	69664
m1m_0220001	c4y_0210101	-0.1487	0.0837	-1.776	0.0757	0.0053	0.0049	0.0484	0.0518	7.44615	4.7963	0.0137664369194498	78065	70178	69664
m1m_0220001	c4y_0210401	-0.0832	0.1637	-0.508	0.6115	0.0156	0.0053	0.0484	0.0183	7.44615	2.17857	0.0197104409043285	78065	70178	69664
m1m_0220001	c4y_0220001	-0.2013	0.0923	-2.1808	0.0292	0.0017	0.0055	0.0484	0.0566	7.44615	5.44231	0.0130261773427148	78065	70178	69664
m1m_0220001	c4y_0230001	-0.1681	0.0958	-1.7542	0.0794	0.0144	0.0054	0.0484	0.06	7.44615	5.45455	0.0257547637301507	78065	70178	69664
m1m_0220001	c4y_0240001	-0.2278	0.3438	-0.6628	0.5075	0.0215	0.0054	0.0484	0.0051	7.44615	0.607143	0.0271552345992401	78065	70178	69664
m1m_0220001	c4y_0250001	-0.1039	0.3336	-0.3115	0.7554	0.0208	0.0052	0.0484	0.0038	7.44615	0.493506	0.0241449694687532	78065	70178	69664
m1m_0220001	c4y_0250101	0.0291	0.3671	0.0794	0.9368	0.0046	0.0053	0.0484	0.0043	7.44615	0.551282	0.0045896793605698	78065	70178	69664
m1m_0220001	c4y_0250201	NA	NA	NA	NA	0.0267	0.005	0.0484	-0.0038	7.44615	-0.575758	NA	78065	68351	67869
m1m_0220001	c4y_0250202	-0.0607	0.2339	-0.2597	0.7951	0.0193	0.0053	0.0484	0.0067	7.44615	0.971014	0.0224900920386514	78065	68351	67869
m1m_0220001	c4y_0250203	0.1867	0.375	0.4979	0.6185	0.0198	0.0057	0.0484	0.0045	7.44615	0.625	0.0190641729262758	78065	68351	67869
m1m_0220001	c4y_0250204	0.2241	0.2646	0.8467	0.3972	0.016	0.0054	0.0484	0.0071	7.44615	1.01429	0.0134423475474207	78065	68351	67869
m1m_0220001	c4y_0250205	-0.0074	0.4257	-0.0173	0.9862	0.0146	0.005	0.0484	0.0022	7.44615	0.333333	0.0162046017516243	78065	68351	67869
m1m_0220001	c4y_0250206	NA	NA	NA	NA	0.0166	0.0049	0.0484	-0.0072	7.44615	-1.10769	NA	78065	68351	67869
m1m_0220001	c4y_0250207	-0.0338	0.2778	-0.1216	0.9032	0.0132	0.0052	0.0484	0.0055	7.44615	0.785714	0.0151709359543444	78065	68351	67869
m1m_0220001	c4y_0250208	-0.069	0.1851	-0.373	0.7091	0.0126	0.0048	0.0484	0.0108	7.44615	1.52113	0.0156035072414515	78065	68351	67869
m1m_0220001	c4y_0250209	-0.1317	0.3713	-0.3546	0.7229	0.0099	0.0053	0.0484	0.0037	7.44615	0.552239	0.0127531784285194	78065	68351	67869
m1m_0220001	c4y_0250210	-0.5561	0.9895	-0.562	0.5741	0.0217	0.0049	0.0484	0.0021	7.44615	0.333333	0.0297205147862842	78065	68351	67869
m1m_0220001	c4y_0250211	NA	NA	NA	NA	0.0159	0.0049	0.0484	-0.0076	7.44615	-1.15152	NA	78065	68351	67869
m1m_0220001	c4y_0250212	NA	NA	NA	NA	0.0143	0.005	0.0484	-0.0094	7.44615	-1.36232	NA	78065	68351	67869
m1m_0220001	c4y_0260001	-0.0781	0.2281	-0.3422	0.7322	0.0074	0.0056	0.0484	0.0102	7.44615	1.36	0.00999455928076907	78065	68351	67869
m1m_0220001	c4y_0270001	-0.1876	0.1232	-1.5225	0.1279	-0.0332	0.0048	0.0484	0.031	7.44615	4.13333	-0.0296441732403382	78065	68351	67869
m1m_0220001	c4y_0280001	-0.4393	0.1592	-2.7587	0.0058	-0.024	0.0054	0.0484	0.0216	7.44615	3.27273	-0.0120498133014677	78065	68351	67869
m1m_0220001	c4y_0290001	0.0039	0.0809	0.0484	0.9614	0.0365	0.005	0.0484	0.0941	7.44615	9.50505	0.0420276610478658	78065	68351	67869
m1m_0220001	c4y_0300101	-0.0646	0.1409	-0.4586	0.6465	0.0108	0.005	0.0484	0.0224	7.44615	3.29412	0.0142569300272294	78065	68351	67869
m1m_0220001	c4y_0300201	-0.195	0.2349	-0.8302	0.4064	0.0178	0.0053	0.0484	0.0102	7.44615	1.39726	0.0242043806333031	78065	68351	67869
m1m_0220001	c4y_0300301	0.0199	0.1337	0.149	0.8815	0.0289	0.0049	0.0484	0.023	7.44615	3.15068	0.0315705226511427	78065	68351	67869
m1m_0220001	c4y_0300401	0.0576	0.1476	0.3902	0.6964	0.0301	0.0051	0.0484	0.021	7.44615	3	0.0316617111567257	78065	68351	67869
m1m_0220001	c4y_0300501	0.0747	0.1607	0.4651	0.6419	0.0157	0.0055	0.0484	0.0208	7.44615	3.05882	0.0161076628787016	78065	60702	60314
m1m_0220001	c4y_0300601	-0.0253	0.1406	-0.1798	0.8573	0.0107	0.0051	0.0484	0.0234	7.44615	3.34286	0.0128293468569567	78065	68351	67869
m1m_0220001	c4y_0310101	0.2356	0.1441	1.6348	0.1021	-0.004	0.005	0.0484	0.0242	7.44615	3.36111	-0.0128352190362735	78065	68351	67869
m1m_0220001	c4y_0310201	0.174	0.1303	1.3346	0.182	-0.0068	0.0048	0.0484	0.0318	7.44615	4.24	-0.014736535440439	78065	68351	67869
m1m_0220001	c4y_0310301	0.118	0.1839	0.6419	0.5209	-0.0019	0.0052	0.0484	0.0176	7.44615	2.14634	-0.00567696973054494	78065	68351	67869
m1m_0220001	c4y_0310401b	NA	NA	NA	NA	-0.0113	0.0048	0.0484	-0.0049	7.44615	-0.544444	NA	78065	63210	62812
m1m_0220001	c4y_0310501	0.198	0.256	0.7736	0.4392	0.0065	0.0047	0.0484	0.0093	7.44615	1	0.00288252466529474	78065	68280	67798
m1m_0220001	c4y_0310601	0.5378	0.7346	0.7321	0.4641	-0.0059	0.0049	0.0484	0.0044	7.44615	0.473118	-0.0145870283643914	78065	68351	67869
m1m_0220001	c4y_0310901b	0.4273	0.2357	1.8128	0.0699	-0.0051	0.0051	0.0484	0.0128	7.44615	1.52381	-0.0168577618274647	78065	63210	62812
m1m_0220001	c4y_0320001	-0.0588	0.2204	-0.2666	0.7897	-0.0068	0.0049	0.0484	0.0102	7.44615	1.36	-0.00619497470705231	78065	68351	67869
m1m_0220001	c4y_0330001	0.1724	0.2057	0.8383	0.4019	-0.0207	0.0048	0.0484	0.0128	7.44615	1.80282	-0.0274135956866884	78065	68351	67869
m1m_0220001	c4y_0330002	0.2741	0.2495	1.0988	0.2719	-0.0091	0.0053	0.0484	0.0097	7.44615	1.12791	-0.0162072397245546	78065	68351	67869
m1m_0220001	c4y_0330101	-0.1466	0.2971	-0.4935	0.6217	0.014	0.0048	0.0484	0.0055	7.44615	0.723684	0.0179478663839888	78065	68351	67869
m1m_0220001	c4y_0330201	0.22	0.1648	1.3351	0.1818	0.0095	0.0055	0.0484	0.0201	7.44615	2.61039	0.00348250427896075	78065	68351	67869
m1m_0220001	c4y_0340001	0.4172	0.4	1.043	0.297	-0.014	0.0055	0.0484	0.0055	7.44615	0.774648	-0.0224862604991653	78065	68351	67869
m1m_0220001	c4y_0350001	-0.1166	0.1959	-0.5956	0.5515	0.011	0.0052	0.0484	0.0112	7.44615	1.67164	0.0150037250858292	78065	68351	67869
m1m_0220001	c4y_0360001	0.6321	1.2832	0.4926	0.6223	0.0311	0.0053	0.0484	0.0024	7.44615	0.32	0.0273624221275269	78065	68351	67869
m1m_0220001	c4y_0380001	0.2263	0.2076	1.0901	0.2757	2e-04	0.0051	0.0484	0.0126	7.44615	1.7027	-0.00554319006703406	78065	68351	67869
m1m_0220001	c4y_0450001	0.3204	0.1891	1.6943	0.0902	9e-04	0.0049	0.0484	0.0126	7.44615	1.82609	-0.00716326093411198	78065	68351	67869
m1m_0220001	c4y_0460001	0.2712	0.14	1.9373	0.0527	0.0219	0.0047	0.0484	0.0238	7.44615	3.01266	0.0149054878621373	78065	68351	67869
m1m_0220001	c4y_0480001	-0.0447	0.1208	-0.3701	0.7113	-0.0067	0.0053	0.0484	0.0387	7.44615	5.16	-0.00551689377661107	78065	68351	67869
m1m_0220001	c4y_0490001_1	0.2818	0.2133	1.3209	0.1865	-0.0388	0.0049	0.0484	0.0125	7.44615	1.66667	-0.0513035014865807	78065	65763	64952
m1m_0220001	c4y_0490001_2	-0.3731	0.2657	-1.4043	0.1602	0.0522	0.0052	0.0484	0.0097	7.44615	1.34722	0.0676456446946922	78065	65763	64952
m1m_0220001	c4y_0490001_3	-0.0293	0.7133	-0.0411	0.9672	-0.0165	0.0047	0.0484	0.0014	7.44615	0.208955	-0.0184244345142951	78065	65763	64952
m1m_0220001	c4y_0500001	-0.0682	0.1248	-0.5461	0.585	-0.0161	0.0054	0.0484	0.097	7.44615	1.13984	-0.0136521533219648	78065	68351	67869
m1m_0220001	c4y_0500101	-0.0676	0.0912	-0.741	0.4587	-0.0162	0.0055	0.0484	0.1015	7.44615	1.31818	-0.0137322799745161	78065	68351	67869
m1m_0220001	c4y_asq_acomu	-0.0029	0.1008	-0.029	0.9769	-0.0236	0.0052	0.0484	0.058	7.44615	6.59091	-0.02736164713584	78065	64853	64438
m1m_0220001	c4y_asq_bgm	-0.232	0.103	-2.2531	0.0243	-0.0352	0.0054	0.0484	0.0502	7.44615	6.12195	-0.028880909928879	78065	64768	64355
m1m_0220001	c4y_asq_cfm	-0.2191	0.0908	-2.4132	0.0158	-0.0302	0.0051	0.0484	0.0527	7.44615	6.3494	-0.0234899532180892	78065	64769	64356
m1m_0220001	c4y_asq_dproblem	-0.1921	0.0998	-1.9251	0.0542	-0.0126	0.005	0.0484	0.0419	7.44615	5.2375	-0.00552029751993403	78065	64768	64355
m1m_0220001	c4y_asq_epersonal	-0.1946	0.1396	-1.3933	0.1635	-0.0352	0.0051	0.0484	0.0279	7.44615	3.44444	-0.0329552408464644	78065	64926	64509
m1m_0220001	c4y_asq_total	-0.2265	0.0916	-2.4728	0.0134	-0.0362	0.005	0.0484	0.0553	7.44615	6.28409	-0.0308019812103544	78065	61862	61473
m1m_0220001	c4y_bmi	-0.0587	0.0524	-1.1209	0.2623	0.0082	0.0055	0.0484	0.2773	7.44615	16.7048	0.0195189719915949	78065	60307	59941
m1m_0220001	c6m_0010101	-0.5692	0.336	-1.6941	0.0902	0.0088	0.005	0.0484	0.0111	7.44615	1.23333	0.0242836681170656	63992	69461	56611
m1m_0220001	c6m_0010201_1	0.0628	0.1857	0.3379	0.7354	0.0097	0.0051	0.0484	0.0218	7.44615	1.87931	0.00896798717707636	78065	65089	64667
m1m_0220001	c6m_0010201_2	0.2098	0.2043	1.0266	0.3046	4e-04	0.005	0.0484	0.016	7.44615	1.64948	-0.0055779486631728	78065	65141	64719
m1m_0220001	c6m_0010201_3	-0.0072	0.3892	-0.0186	0.9852	0.0066	0.0049	0.0484	0.0042	7.44615	0.466667	0.00758762186105391	78065	64938	64518
m1m_0220001	c6m_0010201_5	-0.13	0.1443	-0.901	0.3676	-0.0116	0.0053	0.0484	0.0312	7.44615	2.88889	-0.00807140836916728	78065	64929	64512
m1m_0220001	c6m_0020001_1	-0.4436	0.1865	-2.3783	0.0174	-0.0669	0.0053	0.0484	0.0142	7.44615	1.97222	-0.0655057004949663	78065	62797	62392
m1m_0220001	c6m_0020001_2	1	1.4722	0.7768	0.4373	0.0322	0.0047	0.0484	0.0029	7.44615	0.467742	0.0224515751189408	78065	65376	64950
m1m_0220001	c6m_0020001_3	-0.0314	0.1841	-0.1706	0.8645	0.0504	0.0052	0.0484	0.0132	7.44615	1.97015	0.0580257325699825	78065	65376	64950
m1m_0220001	c6m_0020101	0.233	0.1676	1.3897	0.1646	0.0018	0.0051	0.0484	0.0265	7.44615	2.52381	-0.00646727621640869	63992	69461	56611
m1m_0220001	c6m_0020102	0.0652	0.2294	0.284	0.7764	0.027	0.0052	0.0484	0.0135	7.44615	1.36364	0.0311256716827249	63992	69328	56510
m1m_0220001	c6m_0030001	-0.0818	0.0536	-1.5268	0.1268	0.0108	0.0058	0.0484	0.2021	7.44615	6.71429	0.0238932699504156	63992	69328	56510
m1m_0220001	c6m_0040001	-0.3301	0.3892	-0.8482	0.3963	0.0111	0.005	0.0484	0.0041	7.44615	0.719298	0.0182263517671712	63992	69223	56424
m1m_0220001	c6m_0040101	-0.1944	0.2926	-0.6644	0.5065	-0.0077	0.0049	0.0484	0.0063	7.44615	0.777778	-0.00584597701946059	63992	69258	56459
m1m_0220001	c6m_0040102	-0.0817	0.1771	-0.4611	0.6447	0.0176	0.0049	0.0484	0.023	7.44615	2.64368	0.0243573964911532	63992	69212	56421
m1m_0220001	c6m_0040103	-0.1815	0.2011	-0.9025	0.3668	0.0177	0.0051	0.0484	0.017	7.44615	1.86813	0.0269694342632559	63992	69212	56421
m1m_0220001	c6m_0040104	-0.0562	0.1257	-0.4468	0.655	0.0227	0.0054	0.0484	0.0381	7.44615	4.2809	0.0305007017857966	63992	69260	56457
m1m_0220001	c6m_0040105	0.0249	0.1385	0.1796	0.8575	0.024	0.0052	0.0484	0.0317	7.44615	3.33684	0.0284665103441513	63992	69260	56457
m1m_0220001	c6m_0040106	-0.0582	0.26	-0.2238	0.8229	0.0216	0.0053	0.0484	0.0094	7.44615	1.01075	0.0275127334820382	63992	69261	56457
m1m_0220001	c6m_0040107	-0.0099	0.1535	-0.0643	0.9487	0.0066	0.0055	0.0484	0.0283	7.44615	3.04301	0.00847878841177683	63992	69210	56407
m1m_0220001	c6m_0040108b	NA	NA	NA	NA	-0.0085	0.0049	0.0484	-0.0074	7.44615	-0.795699	NA	78065	65763	64952
m1m_0220001	c6m_0040109b	NA	NA	NA	NA	NA	NA	0.0484	3e-04	7.44615	0.0333333	NA	78065	65550	64747
m1m_0220001	c6m_0040110b	-0.2234	0.1769	-1.2629	0.2066	-0.0107	0.0055	0.0484	0.0225	7.44615	2.29592	-0.00459456128806714	78065	65763	64952
m1m_0220001	c6m_0040111b	-0.469	0.4882	-0.9606	0.3367	-0.0078	0.0052	0.0484	0.0059	7.44615	0.641304	-0.000698119166568436	78065	65763	64952
m1m_0220001	c6m_0040201	-0.3034	0.4581	-0.6622	0.5078	-0.0054	0.0051	0.0484	0.0044	7.44615	0.53012	-0.00199665270052286	63992	69210	56407
m1m_0220001	c6m_0040301	0.108	0.1227	0.8804	0.3786	4e-04	0.005	0.0484	0.0346	7.44615	4.11905	-0.00412150787840589	63992	70019	57059
m1m_0220001	c6m_0050001	-0.1274	0.4638	-0.2747	0.7835	3e-04	0.0051	0.0484	0.0024	7.44615	0.387097	0.00177047602630781	63992	70019	57059
m1m_0220001	c6m_0051001	NA	NA	NA	NA	-2e-04	0.0046	0.0484	-3e-04	7.44615	-0.05	NA	63992	69945	56995
m1m_0220001	c6m_0052001	NA	NA	NA	NA	-0.0029	0.0053	0.0484	-0.0032	7.44615	-0.592593	NA	63992	69945	56995
m1m_0220001	c6m_0052201	0.0383	0.2096	0.1828	0.855	-0.007	0.0047	0.0484	0.0086	7.44615	1.43333	-0.00926410562907416	63992	69945	56995
m1m_0220001	c6m_0070103_checked	0.0116	0.051	0.2271	0.8204	-0.0312	0.0054	0.0484	0.2189	7.44615	12.3672	-0.0411894224205435	78065	65376	64950
m1m_0220001	c6m_0080001	0.1981	0.1676	1.182	0.2372	-0.0219	0.005	0.0484	0.0151	7.44615	2.47541	-0.0321574334744301	63992	70403	57027
m1m_0220001	c6m_0090001b	-0.0499	0.374	-0.1334	0.8939	0.0205	0.0052	0.0484	0.0033	7.44615	0.611111	0.0238680093069523	78065	65763	64952
m1m_0220001	c6m_0100001	NA	NA	NA	NA	0.0028	0.0054	0.0484	-7.5781e-05	7.44615	-0.0122227	NA	63992	70403	57027
m1m_0220001	c6m_0101001	0.7748	0.9994	0.7753	0.4382	-0.0026	0.0046	0.0484	0.0032	7.44615	0.516129	-0.0130425755339512	63992	70403	57027
m1m_0220001	c6m_0102001	-0.1727	0.2764	-0.6247	0.5321	-0.0057	0.0054	0.0484	0.0063	7.44615	1.14545	-0.00379798194659872	63992	70403	57027
m1m_0220001	c6m_0103001	0.1157	0.3031	0.3819	0.7026	0.0129	0.0047	0.0484	0.0037	7.44615	0.616667	0.0141520375206827	63992	68095	55555
m1m_0220001	c6m_0104001	0.1524	0.1873	0.8138	0.4157	0.0492	0.0055	0.0484	0.0105	7.44615	1.61538	0.0567053501312963	63992	68095	55555
m1m_0220001	c6m_0105001	0.268	0.2572	1.0423	0.2973	0.0239	0.0053	0.0484	0.0077	7.44615	1.35088	0.0239723284134515	63992	67753	55279
m1m_0220001	c6m_0106001	0.5313	0.534	0.9948	0.3198	0.0261	0.0053	0.0484	0.0036	7.44615	0.692308	0.024725111266789	63992	67753	55279
m1m_0220001	c6m_0107001	0.1608	0.1847	0.8707	0.3839	0.0381	0.0046	0.0484	0.0114	7.44615	1.78125	0.0428958960894789	63992	67753	55279
m1m_0220001	c6m_0110001	-0.0906	0.2287	-0.396	0.6921	0.0037	0.0049	0.0484	0.0083	7.44615	1.15278	0.00640845378368788	63992	67701	55229
m1m_0220001	c6m_0110201	0.0177	0.1812	0.0978	0.9221	-0.0133	0.0045	0.0484	0.009	7.44615	1.55172	-0.0167109405362537	63992	67637	55175
m1m_0220001	c6m_0110301	-0.3034	0.2608	-1.1635	0.2446	-0.0062	0.0047	0.0484	0.0064	7.44615	1.12281	-0.00211247701419097	63992	67613	55156
m1m_0220001	c6m_0110501	NA	NA	NA	NA	-0.0183	0.005	0.0484	-4e-04	7.44615	-0.0754717	NA	63992	67613	55156
m1m_0220001	c6m_0110601	0.3193	0.3268	0.9771	0.3285	-0.0198	0.0049	0.0484	0.0041	7.44615	0.87234	-0.0288589670130486	63992	67669	55218
m1m_0220001	c6m_0111001	-0.1173	0.1571	-0.7468	0.4552	-0.0107	0.0053	0.0484	0.0153	7.44615	2.94231	-0.00987538909453999	63992	67669	55218
m1m_0220001	c6m_0111101	-0.0344	0.5062	-0.0679	0.9459	0.0122	0.005	0.0484	0.0016	7.44615	0.271186	0.0152289865375442	63992	67682	55215
m1m_0220001	c6m_0112601	-0.0696	0.1774	-0.3921	0.695	0.0044	0.0052	0.0484	0.0116	7.44615	2.03509	0.00710912306716555	63992	67658	55194
m1m_0220001	c6m_0112801	-0.169	0.1476	-1.1454	0.2521	0.0153	0.0052	0.0484	0.0167	7.44615	2.25676	0.0238231313382604	63992	67658	55194
m1m_0220001	c6m_0120001	-0.075	0.0723	-1.0371	0.2997	0.0097	0.0052	0.0484	0.0645	7.44615	5.65789	0.0169166527649388	63992	65300	53271
m1m_0220001	c6m_0120101	-0.1126	0.0803	-1.4029	0.1606	0.0152	0.0052	0.0484	0.0601	7.44615	5.72381	0.0259245296623013	63992	65300	53271
m1m_0220001	c6m_0120201	0.065	0.1204	0.54	0.5892	-0.001	0.0054	0.0484	0.0266	7.44615	4.0303	-0.003684114925433	63992	65303	53272
m1m_0220001	c6m_0120301	-0.1596	0.0807	-1.9773	0.048	0.0078	0.005	0.0484	0.0491	7.44615	4.86139	0.0181291945736445	63992	65303	53272
m1m_0220001	c6m_0130001	-0.1972	0.1032	-1.9109	0.056	0.0232	0.0054	0.0484	0.0384	7.44615	4.74074	0.0383175685465084	63992	65303	53272
m1m_0220001	c6m_0150002	-0.0972	0.1405	-0.6916	0.4892	0.044	0.0056	0.0484	0.022	7.44615	3.66667	0.0589189953882058	63992	64642	52730
m1m_0220001	c6m_0150102	-0.0779	0.0988	-0.7893	0.4299	0.0253	0.0048	0.0484	0.0496	7.44615	6.35897	0.0364398602671052	63992	64701	52791
m1m_0220001	c6m_0150201	-0.122	0.0877	-1.392	0.1639	6e-04	0.0055	0.0484	0.0523	7.44615	8.17188	0.00723301921809177	63992	64819	52882
m1m_0220001	c6m_0150202	0.0383	0.1094	0.3498	0.7265	0.0104	0.0051	0.0484	0.0473	7.44615	5.1978	0.0113886959691632	63992	64701	52791
m1m_0220001	c6m_0150301	-0.0177	0.107	-0.1652	0.8688	-0.0157	0.0048	0.0484	0.0308	7.44615	4.4	-0.0192103595556849	63992	64752	52823
m1m_0220001	c6m_0150401	-0.0936	0.0775	-1.2076	0.2272	-0.0061	0.0053	0.0484	0.0767	7.44615	10.6528	-0.00185083590929275	63992	64676	52762
m1m_0220001	c6m_0150501	-0.0173	0.1475	-0.1172	0.9067	-0.0016	0.0055	0.0484	0.0243	7.44615	3.47143	-0.00140961130728345	63992	64642	52730
m1m_0220001	c6m_0170001_1	0.0351	0.2576	0.1362	0.8917	-0.0528	0.0053	0.0484	0.0062	7.44615	1.05085	-0.0603446394198551	78065	65376	64950
m1m_0220001	c6m_0170001_2	0.0694	0.202	0.3434	0.7313	0.0505	0.0053	0.0484	0.0098	7.44615	1.66102	0.0556646547242033	78065	65376	64950
m1m_0220001	c6m_0180001_1	0.0896	0.0983	0.9111	0.3623	-0.0167	0.0049	0.0484	0.0403	7.44615	5.30263	-0.0233620030587153	78065	65376	64950
m1m_0220001	c6m_0180001_2	-0.0964	0.1425	-0.6765	0.4987	0.0125	0.0045	0.0484	0.0164	7.44615	2.44776	0.0170185085135221	78065	65376	64950
m1m_0220001	c6m_0180001_3	-0.0778	0.1423	-0.5467	0.5846	0.0082	0.0052	0.0484	0.0213	7.44615	3.13235	0.0119343282798519	78065	65376	64950
m1m_0220001	c6m_0190001	-0.1773	0.176	-1.0075	0.3137	-0.0171	0.0057	0.0484	0.0117	7.44615	1.8	-0.0171424543759693	63992	64718	52796
m1m_0220001	c6m_0210001	NA	NA	NA	NA	-0.0255	0.005	0.0484	-9e-04	7.44615	-0.176471	NA	63992	64700	52787
m1m_0220001	c6m_0210101	NA	NA	NA	NA	NA	NA	0.0484	4e-04	7.44615	0.0784314	NA	63992	64700	52787
m1m_0220001	c6m_0210201	-0.3552	0.137	-2.5921	0.0095	-0.1436	0.0049	0.0484	0.0163	7.44615	2.81034	-0.170468942493082	63992	65579	53185
m1m_0220001	c6m_0210202	-0.4052	0.0961	-4.2164	2.4823e-05	-0.1236	0.0049	0.0484	0.0315	7.44615	4.70149	-0.144636044284938	63992	61195	50006
m1m_0220001	c6m_0210301	NA	NA	NA	NA	NA	NA	0.0484	2e-04	7.44615	0.0357143	NA	63992	65579	53185
m1m_0220001	c6m_0210401	-0.2618	0.3312	-0.7906	0.4291	0.0016	0.0052	0.0484	0.0049	7.44615	0.907407	0.00614583972057572	63992	65579	53185
m1m_0220001	c6m_0210501	-0.0794	0.3519	-0.2258	0.8214	-0.0373	0.0056	0.0484	0.0034	7.44615	0.557377	-0.0456068381924954	63992	65579	53185
m1m_0220001	c6m_0210601	-0.0587	0.5268	-0.1115	0.9112	-0.026	0.0058	0.0484	0.0027	7.44615	0.415385	-0.0326888417647162	63992	61264	50066
m1m_0220001	c6m_0220001_1	0.072	0.3004	0.2398	0.8105	0.0105	0.005	0.0484	0.0043	7.44615	0.796296	0.0107975976126338	78065	65376	64950
m1m_0220001	c6m_0230001	0.0686	0.1499	0.458	0.647	0.0032	0.0051	0.0484	0.0186	7.44615	3.04918	0.00201675903040143	63992	61095	49931
m1m_0220001	c6m_0230101	0.0933	0.1296	0.7197	0.4717	0.002	0.0047	0.0484	0.0219	7.44615	2.77215	-0.000552516625148581	63992	61095	49931
m1m_0220001	c6m_0230201	-0.0765	0.1805	-0.4236	0.6719	-0.014	0.005	0.0484	0.0127	7.44615	2.26786	-0.0161213927720889	63992	61156	49981
m1m_0220001	c6m_0230301	NA	NA	NA	NA	0.0073	0.0052	0.0484	-0.0013	7.44615	-0.209677	NA	63992	61118	49951
m1m_0220001	c6m_0380001_1	0.4519	0.5872	0.7695	0.4416	-0.0044	0.0047	0.0484	0.003	7.44615	0.566038	-0.0105591259913679	78065	65376	64950
m1m_0220001	c6m_asq_acomu	0.1108	0.1327	0.8347	0.4039	0.0118	0.0052	0.0484	0.028	7.44615	4	0.00896425232692645	78065	68351	67869
m1m_0220001	c6m_asq_bgm	-0.081	0.0844	-0.9602	0.337	-0.02	0.0057	0.0484	0.0818	7.44615	10.9067	-0.0177852197727358	78065	67101	66640
m1m_0220001	c6m_asq_cfm	0.0374	0.1013	0.3687	0.7124	-0.0465	0.0057	0.0484	0.0476	7.44615	6.18182	-0.0547682700269035	78065	67525	67060
m1m_0220001	c6m_asq_dproblem	0.0278	0.0966	0.2882	0.7732	-0.0194	0.0054	0.0484	0.0617	7.44615	7.81013	-0.0238283947774532	78065	67571	67105
m1m_0220001	c6m_asq_epersonal	0.1924	0.082	2.3461	0.019	-0.0107	0.0051	0.0484	0.0796	7.44615	9.82716	-0.0254707844455687	78065	64063	63613
m1m_0220001	c6m_asq_total	0.051	0.0853	0.5985	0.5495	-0.0274	0.0055	0.0484	0.0766	7.44615	9.34146	-0.036356079810503	78065	61862	61473
m1m_0220001	c6m_bed_time	-0.0902	0.1591	-0.5669	0.5708	-0.0035	0.0053	0.0484	0.0177	7.44615	2.85484	-0.00114600362400793	78065	71685	69856
m1m_0220001	c6m_bmi	0.0714	0.0504	1.4157	0.1569	-0.0175	0.0054	0.0484	0.2613	7.44615	18.2727	-0.033172678571126	78065	61862	61473
m1m_0220001	c6m_nap_count	0.198	0.1669	1.1863	0.2355	-0.0205	0.0053	0.0484	0.0172	7.44615	3.07143	-0.0286117097242889	78065	71659	69831
m1m_0220001	c6m_night_wake_up_count	0.2455	0.147	1.6698	0.095	0.0124	0.0049	0.0484	0.0195	7.44615	3.36207	0.00601069035847481	78065	70955	69139
m1m_0220001	c6m_sleep_time_day	0.1132	0.1399	0.8096	0.4182	-0.0456	0.0048	0.0484	0.0205	7.44615	3.53448	-0.0542831744288241	78065	71655	69827
m1m_0220001	c6m_sleep_time_night	-0.0487	0.1402	-0.3475	0.7282	-0.0452	0.0052	0.0484	0.0187	7.44615	2.92188	-0.0488361982164024	78065	70951	69135
m1m_0220001	c6m_total_sleep_time	0.0128	0.167	0.0765	0.939	-0.0674	0.005	0.0484	0.0138	7.44615	2.3	-0.0752326565486275	78065	70960	69144
m1m_0220001	c6m_wake_up_time	-0.2477	0.1009	-2.4564	0.014	-0.0098	0.0049	0.0484	0.0394	7.44615	5.9697	0.000319208110291599	78065	71426	69617
m1m_0220001	c_hospital_kikan	-0.1717	0.1661	-1.0341	0.3011	0.0527	0.0053	0.0484	0.0146	7.44615	2.51724	0.0645732253631027	78065	65376	64950
m1m_0220001	c_tshfpb_010	-0.0182	0.0784	-0.2319	0.8166	-0.0367	0.0057	0.0484	0.1406	7.44615	6.63208	-0.0420185586093187	78065	68351	67869
m1m_0220001	cd	-0.0171	0.0784	-0.218	0.8274	0.0136	0.0052	0.0484	0.072	7.44615	6	0.0167048517572404	78065	67868	67394
m1m_0220001	childcare_facility_daycare_time_3y	-0.2048	0.3253	-0.6297	0.5289	-0.0066	0.0048	0.0484	0.0083	7.44615	0.783019	-0.00339717831910871	78065	62765	62389
m1m_0220001	childcare_facility_daycare_time_4y	NA	NA	NA	NA	NA	NA	0.0484	5e-04	7.44615	0.0694444	NA	78065	58518	58202
m1m_0220001	childcare_facility_starting_age	0.211	0.2832	0.745	0.4563	0.0104	0.0051	0.0484	0.0107	7.44615	0.972727	0.00708226922865877	78065	62714	62337
m1m_0220001	constipation_3y	0.0357	0.1355	0.2634	0.7922	0.0241	0.0051	0.0484	0.028	7.44615	3.94366	0.0277946000463734	78065	58136	57890
m1m_0220001	constipation_4y	0.0204	0.1135	0.1793	0.8577	0.0341	0.0053	0.0484	0.0332	7.44615	4.61111	0.0405366279207088	78065	58088	57842
m1m_0220001	constipation_cum_4y	0.0775	0.0992	0.7811	0.4347	0.0339	0.0053	0.0484	0.0485	7.44615	5.98765	0.0375626747403495	78065	57999	57752
m1m_0220001	constipation_severity_3y	0.0868	0.1143	0.7593	0.4476	0.023	0.0054	0.0484	0.0363	7.44615	4.65385	0.0237594978266677	78065	59805	59548
m1m_0220001	constipation_severity_4y	-0.0113	0.122	-0.0926	0.9262	0.0365	0.0051	0.0484	0.0324	7.44615	4.37838	0.0441764489288567	78065	59634	59376
m1m_0220001	dr0m_0020701_1	-0.0714	0.2064	-0.3458	0.7295	-0.0119	0.0052	0.0484	0.0087	7.44615	1.58182	-0.0119679275972591	78065	65376	64950
m1m_0220001	dr0m_0020701_3	0.0033	0.1761	0.0189	0.9849	0.0131	0.0054	0.0484	0.0126	7.44615	2.29091	0.0147806138436703	78065	65376	64950
m1m_0220001	dr0m_bmi	-0.0519	0.0591	-0.8782	0.3799	-0.0306	0.0056	0.0484	0.1436	7.44615	13.0545	-0.0335258394969029	78065	61862	61473
m1m_0220001	dr1m_0040501b	-0.0978	0.194	-0.5039	0.6143	0.0132	0.0045	0.0484	0.009	7.44615	1.8	0.0170965829692616	78065	65763	64952
m1m_0220001	dr1m_bmi	0.0405	0.0686	0.591	0.5545	-0.0598	0.0055	0.0484	0.1023	7.44615	10.7684	-0.0762248901981502	78065	61862	61473
m1m_0220001	egg_allergy_1hy	-0.1366	0.1501	-0.9101	0.3628	-0.0084	0.0048	0.0484	0.0172	7.44615	2.6875	-0.00579401598697755	78065	61213	60838
m1m_0220001	egg_allergy_2y	-0.1861	0.1271	-1.464	0.1432	0.0067	0.005	0.0484	0.024	7.44615	3.80952	0.0144755787388937	78065	61299	60922
m1m_0220001	egg_allergy_3y	-0.237	0.12	-1.974	0.0484	0.0054	0.0049	0.0484	0.0306	7.44615	4.56716	0.0158802067323057	78065	61299	60923
m1m_0220001	egg_allergy_4y	-0.1539	0.1379	-1.1161	0.2644	-5e-04	0.0051	0.0484	0.0247	7.44615	3.38356	0.00492938039522304	78065	60304	59939
m1m_0220001	egg_allergy_cum_4y	-0.0803	0.1021	-0.787	0.4313	-0.0026	0.0047	0.0484	0.0351	7.44615	4.28049	0.000386676987770323	78065	61862	61473
m1m_0220001	egg_allergy_score_until_4yo	-0.0886	0.0852	-1.039	0.2988	0.0033	0.0049	0.0484	0.0558	7.44615	5.58	0.00881848492376728	78065	61062	60683
m1m_0220001	egg_allergy_score_until_4yo_positive	-0.0126	0.0856	-0.1475	0.8827	0.004	0.005	0.0484	0.052	7.44615	5.14851	0.00542637214370015	78065	61862	61473
m1m_0220001	exclusive_breastfeeding_1y	-0.1148	0.1347	-0.8524	0.394	-0.0897	0.0054	0.0484	0.0262	7.44615	3.9697	-0.103570576222761	78065	58926	58617
m1m_0220001	febrile_convulsion_cum_4y	-0.0935	0.0806	-1.1605	0.2458	0.0088	0.0057	0.0484	0.0888	7.44615	8.07273	0.0173352504975573	78065	61048	60674
m1m_0220001	feeding_type_yesterday_breast_feeding_count_1m	0.0713	0.1327	0.5375	0.5909	-0.0068	0.0045	0.0484	0.0168	7.44615	2.84746	-0.00964246099194576	78065	71426	69617
m1m_0220001	feeding_type_yesterday_formula_feeding_count_1m	0.2487	0.3429	0.7252	0.4683	0.051	0.0054	0.0484	0.0086	7.44615	0.754386	0.0510956837925893	78065	71426	69617
m1m_0220001	fever_count_cum_2hy	-0.0712	0.0929	-0.7661	0.4436	0.0034	0.0048	0.0484	0.0463	7.44615	5.38372	0.00763349806658313	78065	59801	59542
m1m_0220001	fever_count_cum_2y	-0.0995	0.1119	-0.8891	0.374	-0.0035	0.0053	0.0484	0.036	7.44615	4.44444	8.45697986144467e-05	78065	58159	57911
m1m_0220001	fever_over_39c_count_cum_2hy	-0.0443	0.1071	-0.4136	0.6792	0.0057	0.0051	0.0484	0.0364	7.44615	4.08989	0.00877618252522212	78065	59733	59475
m1m_0220001	fever_over_39c_count_cum_2y	-0.0684	0.1214	-0.5633	0.5732	-2e-04	0.0055	0.0484	0.0302	7.44615	3.82278	0.00247995816463582	78065	58174	57926
m1m_0220001	first_vaccination_bcg	0.1099	0.2856	0.3847	0.7005	-0.0182	0.0051	0.0484	0.0051	7.44615	0.822581	-0.0239501255205687	78065	56066	55803
m1m_0220001	first_vaccination_dpt	NA	NA	NA	NA	NA	NA	0.0484	0.0012	7.44615	0.193548	NA	78065	56053	55791
m1m_0220001	first_vaccination_haemophilus_b_influenzae	NA	NA	NA	NA	NA	NA	0.0484	8e-04	7.44615	0.135593	NA	78065	56035	55772
m1m_0220001	first_vaccination_hbv	-0.0216	0.1586	-0.1363	0.8916	0.0266	0.0049	0.0484	0.015	7.44615	2.63158	0.0323470811820466	78065	59091	58781
m1m_0220001	first_vaccination_pneumococcus	NA	NA	NA	NA	0.0318	0.0054	0.0484	-0.0025	7.44615	-0.403226	NA	78065	59091	58781
m1m_0220001	first_vaccination_polio	NA	NA	NA	NA	-0.0142	0.0058	0.0484	-0.0064	7.44615	-1.12281	NA	78065	56035	55772
m1m_0220001	first_vaccination_rotavirus	0.1263	0.2423	0.5212	0.6022	0.0401	0.0051	0.0484	0.0073	7.44615	1.17742	0.0466239630266321	78065	55716	55455
m1m_0220001	fish_allergy_score_until_4yo_positive	-0.1754	0.2257	-0.7773	0.437	-0.0063	0.0049	0.0484	0.0081	7.44615	1.55769	-0.00465057786942278	78065	49116	48817
m1m_0220001	food_allergy_cum_4y	-0.0911	0.0948	-0.961	0.3365	-0.0056	0.0051	0.0484	0.0458	7.44615	4.77083	-0.00215518901600735	78065	61610	61229
m1m_0220001	food_allergy_cum_count_until_4yo	-0.0197	0.0883	-0.2229	0.8236	-0.0085	0.0048	0.0484	0.0447	7.44615	4.96667	-0.00913265399865747	78065	61669	61282
m1m_0220001	food_allergy_egg_feeding_status_case_combined_1yh	-0.0524	0.0966	-0.5425	0.5875	0.0027	0.0048	0.0484	0.0402	7.44615	4.46667	0.00581414603028577	78065	54725	54381
m1m_0220001	food_allergy_egg_feeding_status_case_combined_2y	-0.0705	0.1083	-0.6511	0.515	0.001	0.0054	0.0484	0.0343	7.44615	4.34177	0.00418316375093752	78065	61077	60699
m1m_0220001	food_allergy_egg_feeding_status_case_combined_3y	-0.1722	0.1344	-1.2809	0.2002	0.0057	0.005	0.0484	0.0219	7.44615	2.60714	0.0124901141314316	78065	61862	61473
m1m_0220001	food_allergy_egg_feeding_status_case_combined_4y	-0.2708	0.1822	-1.4865	0.1372	5e-04	0.0048	0.0484	0.0133	7.44615	1.77333	0.00767382727923501	78065	61862	61473
m1m_0220001	food_allergy_fish_feeding_status_case_combined_1yh	NA	NA	NA	NA	0.0033	0.0045	0.0484	-0.0077	7.44615	-1.30508	NA	78065	61648	61263
m1m_0220001	food_allergy_fish_feeding_status_case_combined_2y	-0.0724	0.3495	-0.2071	0.8359	0.0037	0.0052	0.0484	0.0034	7.44615	0.53125	0.00525458253191737	78065	61689	61304
m1m_0220001	food_allergy_fish_feeding_status_case_combined_3y	NA	NA	NA	NA	-0.0033	0.0044	0.0484	-0.0118	7.44615	-2.40816	NA	78065	61862	61473
m1m_0220001	food_allergy_fruit_feeding_status_case_combined_1yh	-0.1206	0.2457	-0.4907	0.6237	0.0038	0.0042	0.0484	0.0068	7.44615	1.21429	0.00667198050208545	78065	61779	61393
m1m_0220001	food_allergy_fruit_feeding_status_case_combined_2y	-0.2099	1.299	-0.1616	0.8716	0.0027	0.0048	0.0484	0.002	7.44615	0.3125	0.00526090443472282	78065	61478	61092
m1m_0220001	food_allergy_fruit_feeding_status_case_combined_3y	NA	NA	NA	NA	-0.0016	0.005	0.0484	-7e-04	7.44615	-0.107692	NA	78065	61862	61473
m1m_0220001	food_allergy_milk_feeding_status_case_combined_1yh	-0.0512	0.1861	-0.2751	0.7833	-0.0099	0.0051	0.0484	0.0113	7.44615	1.82258	-0.0111121815038217	78065	54023	53684
m1m_0220001	food_allergy_milk_feeding_status_case_combined_2y	-0.0873	0.1652	-0.5285	0.5971	-0.0098	0.005	0.0484	0.0185	7.44615	2.84615	-0.00877474860691124	78065	61700	61315
m1m_0220001	food_allergy_milk_feeding_status_case_combined_3y	-0.0677	0.2066	-0.3276	0.7432	-0.0104	0.005	0.0484	0.0097	7.44615	1.49231	-0.0105998805949811	78065	61862	61473
m1m_0220001	food_allergy_milk_feeding_status_case_combined_4y	-0.0121	0.2391	-0.0506	0.9597	-0.0142	0.005	0.0484	0.0075	7.44615	1.10294	-0.0162805606837707	78065	61862	61473
m1m_0220001	food_allergy_non_peanuts_nuts_feeding_status_case_combined_4y	0.3042	0.2942	1.0339	0.3012	0.0303	0.0054	0.0484	0.0075	7.44615	0.9375	0.0293705589479081	78065	61540	61159
m1m_0220001	food_allergy_nuts_feeding_status_case_combined_1yh	0.202	0.1233	1.6387	0.1013	0.0604	0.0054	0.0484	0.0278	7.44615	3.97143	0.0637188726564073	78065	61100	60722
m1m_0220001	food_allergy_nuts_feeding_status_case_combined_2y	0.0741	0.1582	0.4685	0.6394	0.0615	0.0054	0.0484	0.0206	7.44615	2.98551	0.0695914704561097	78065	61862	61473
m1m_0220001	food_allergy_nuts_feeding_status_case_combined_3y	0.0166	0.1374	0.1207	0.9039	0.041	0.0052	0.0484	0.0233	7.44615	2.94937	0.047498153948984	78065	61862	61473
m1m_0220001	food_allergy_peanuts_feeding_status_case_combined_4y	0.3684	0.2982	1.2354	0.2167	0.0292	0.0049	0.0484	0.0073	7.44615	1.01389	0.0268641719410187	78065	61760	61375
m1m_0220001	food_allergy_score_cum_count_until_4yo	-0.0291	0.0756	-0.3846	0.7005	0.0013	0.0053	0.0484	0.064	7.44615	6.09524	0.00327477407284086	78065	61733	61349
m1m_0220001	food_allergy_sesame_feeding_status_case_combined_1yh	-0.1925	0.2461	-0.782	0.4342	0.0415	0.0048	0.0484	0.0083	7.44615	1.22059	0.0523569417690841	78065	61616	61234
m1m_0220001	food_allergy_sesame_feeding_status_case_combined_2y	NA	NA	NA	NA	0.0224	0.005	0.0484	-0.0116	7.44615	-2	NA	78065	61862	61473
m1m_0220001	food_allergy_sesame_feeding_status_case_combined_3y	0.2935	0.4785	0.6133	0.5397	0.0071	0.0047	0.0484	0.0033	7.44615	0.540984	0.00443275594410402	78065	61862	61473
m1m_0220001	food_allergy_shellfish_feeding_status_case_combined_1yh	0.0987	0.1247	0.7917	0.4285	0.0496	0.0052	0.0484	0.0297	7.44615	4.30435	0.0545646348469992	78065	61633	61247
m1m_0220001	food_allergy_shellfish_feeding_status_case_combined_2y	0.1437	0.1931	0.7441	0.4568	0.037	0.0051	0.0484	0.0117	7.44615	1.82812	0.0397108002026195	78065	61554	61169
m1m_0220001	food_allergy_shellfish_feeding_status_case_combined_3y	0.3956	0.7444	0.5315	0.5951	0.0137	0.0052	0.0484	0.0023	7.44615	0.338235	0.0116109154336934	78065	61862	61473
m1m_0220001	food_allergy_shellfish_feeding_status_case_combined_4y	-0.0573	0.1467	-0.3903	0.6963	0.0129	0.0052	0.0484	0.0249	7.44615	3.32	0.0172588508036743	78065	61411	61027
m1m_0220001	food_allergy_soba_feeding_status_case_combined_1yh	0.1542	0.1169	1.3188	0.1872	0.0642	0.0048	0.0484	0.0249	7.44615	3.95238	0.0699851394642564	78065	61531	61146
m1m_0220001	food_allergy_soba_feeding_status_case_combined_2y	0.2361	0.1673	1.4116	0.1581	0.0621	0.0049	0.0484	0.0143	7.44615	2.2	0.0674144904838188	78065	59626	59254
m1m_0220001	food_allergy_soba_feeding_status_case_combined_3y	-0.039	0.2798	-0.1396	0.889	0.0539	0.0053	0.0484	0.0059	7.44615	0.819444	0.0633248827029476	78065	61862	61473
m1m_0220001	food_allergy_soba_feeding_status_case_combined_4y	-0.0687	0.2249	-0.3053	0.7602	0.0376	0.0051	0.0484	0.0094	7.44615	1.32394	0.04534299875093	78065	61700	61316
m1m_0220001	food_allergy_wheat_feeding_status_case_combined_1yh	-0.1033	0.2001	-0.5159	0.6059	-0.0041	0.005	0.0484	0.008	7.44615	1.45455	-0.00300966180209252	78065	54087	53747
m1m_0220001	fruit_allergy_score_until_4yo_positive	-0.0244	0.1729	-0.1409	0.8879	0.0027	0.0049	0.0484	0.0137	7.44615	2.20968	0.00380282712144041	78065	61714	61327
m1m_0220001	ft1b_0080001	-0.0034	0.1356	-0.0254	0.9798	-0.004	0.0052	0.0484	0.0438	7.44615	3.68067	-0.00440406387037563	78065	66682	66229
m1m_0220001	ft1b_0400001	-0.129	0.1187	-1.0864	0.2773	0.0099	0.0049	0.0484	0.0545	7.44615	4.12879	0.0184646076042902	78065	65376	64950
m1m_0220001	ft1b_0410001	-0.0542	0.1173	-0.4621	0.644	0.0054	0.0049	0.0484	0.0599	7.44615	3.94079	0.00936515155785509	78065	65376	64950
m1m_0220001	ft1b_0420001	-0.0426	0.1273	-0.335	0.7376	0.0059	0.005	0.0484	0.0544	7.44615	3.62667	0.00914551475815094	78065	65376	64950
m1m_0220001	ft1b_0430001	0.0596	0.1339	0.4454	0.656	-0.0176	0.0055	0.0484	0.0461	7.44615	3.17931	-0.0232849241914711	78065	65295	64873
m1m_0220001	ft1b_0440001	-0.071	0.1337	-0.5312	0.5953	0.0182	0.0054	0.0484	0.053	7.44615	4.24	0.0248756701696575	78065	65376	64950
m1m_0220001	ft1b_0450001	0.0675	0.1343	0.503	0.615	-0.008	0.0052	0.0484	0.0486	7.44615	4.58491	-0.0126895083951675	78065	65361	64935
m1m_0220001	ft1b_0460001	0.061	0.1128	0.5408	0.5886	9e-04	0.0049	0.0484	0.0516	7.44615	4.96154	-0.00216686266263618	78065	65376	64950
m1m_0220001	ft1b_0470001b	NA	NA	NA	NA	-0.0012	0.0056	0.0484	-0.0046	7.44615	-0.479167	NA	78065	61862	61473
m1m_0220001	ft1b_0480001	-0.044	0.1323	-0.3328	0.7393	7e-04	0.0049	0.0484	0.0568	7.44615	3.44242	0.00324781438776516	78065	65376	64950
m1m_0220001	gastroenteritis_cum_2y	-0.0697	0.1881	-0.3704	0.7111	-7e-04	0.0054	0.0484	0.0158	7.44615	2.07895	0.00116241085710177	78065	60142	59767
m1m_0220001	hand_foot_and_mouth_disease_cum_2y	NA	NA	NA	NA	-0.0038	0.0051	0.0484	-6e-04	7.44615	-0.0810811	NA	78065	61717	61334
m1m_0220001	hba1c_ngsp_early	0.0752	0.0901	0.835	0.4037	-0.0171	0.0049	0.0484	0.0558	7.44615	6.2	-0.0226183166668498	78065	78277	76246
m1m_0220001	herpangina_cum_2y	-0.1681	0.1859	-0.9039	0.3661	6e-04	0.0048	0.0484	0.0091	7.44615	1.26389	0.00433239262778892	78065	61699	61316
m1m_0220001	hg	0.0456	0.0659	0.6911	0.4895	-0.0265	0.0052	0.0484	0.078	7.44615	1.93069	-0.033961343505897	78065	66059	65600
m1m_0220001	hsv_infection_cum_2y	-0.385	0.5926	-0.6496	0.516	0.003	0.0048	0.0484	0.0026	7.44615	0.472727	0.00792205849552432	78065	61581	61195
m1m_0220001	influenza_viral_infections_cum_4y	-0.199	0.1318	-1.5099	0.1311	-0.0161	0.005	0.0484	0.0286	7.44615	3.91781	-0.0112554000921903	78065	61689	61303
m1m_0220001	intellectual_and_developmental_disability_including_language_delay_cum_4y	NA	NA	NA	NA	NA	NA	0.0484	2e-04	7.44615	0.030303	NA	78065	62078	61325
m1m_0220001	isacc_modified_current_runny_nose_autumn_2y	-0.3857	1.4931	-0.2583	0.7961	0.0108	0.005	0.0484	0.0014	7.44615	0.237288	0.0151403965365093	78065	71426	69617
m1m_0220001	isacc_modified_current_runny_nose_autumn_3y	-0.1899	0.3638	-0.522	0.6017	0.0056	0.0052	0.0484	0.0039	7.44615	0.590909	0.00884091374103938	78065	71648	69820
m1m_0220001	isacc_modified_current_runny_nose_autumn_4y	NA	NA	NA	NA	0.0167	0.005	0.0484	-0.0066	7.44615	-1.06452	NA	78065	78277	76246
m1m_0220001	isacc_modified_current_runny_nose_nonpollen_season_2y	NA	NA	NA	NA	NA	NA	0.0484	5e-04	7.44615	0.0746269	NA	78065	71648	69820
m1m_0220001	isacc_modified_current_runny_nose_nonpollen_season_3y	NA	NA	NA	NA	0.0154	0.0054	0.0484	-0.0024	7.44615	-0.393443	NA	78065	71648	69820
m1m_0220001	isacc_modified_current_runny_nose_nonpollen_season_4y	NA	NA	NA	NA	NA	NA	0.0484	0.001	7.44615	0.149254	NA	78065	78277	76246
m1m_0220001	isacc_modified_current_runny_nose_pollen_season_2y	NA	NA	NA	NA	NA	NA	0.0484	6e-04	7.44615	0.0983607	NA	78065	71648	69820
m1m_0220001	isacc_modified_current_runny_nose_pollen_season_3y	-0.0222	0.2747	-0.0808	0.9356	0.0194	0.0055	0.0484	0.0055	7.44615	0.833333	0.021732590024277	78065	71653	69825
m1m_0220001	isacc_modified_current_runny_nose_pollen_season_4y	0.2385	0.2033	1.1732	0.2407	0.0148	0.0053	0.0484	0.0103	7.44615	1.43056	0.0101482706129918	78065	78277	76246
m1m_0220001	isacc_modified_current_runny_nose_spring_2y	0.2579	0.6737	0.3828	0.7019	0.0045	0.005	0.0484	0.0019	7.44615	0.301587	0.00241499071324559	78065	71426	69617
m1m_0220001	isacc_modified_current_runny_nose_spring_3y	-0.0274	0.4037	-0.068	0.9458	0.0178	0.0054	0.0484	0.0027	7.44615	0.428571	0.0198933017731934	78065	71648	69820
m1m_0220001	isacc_modified_current_runny_nose_spring_4y	0.2271	0.2347	0.9675	0.3333	0.0159	0.0053	0.0484	0.0091	7.44615	1.28169	0.0126493973135495	78065	71479	69664
m1m_0220001	isacc_modified_current_runny_nose_summer_2y	NA	NA	NA	NA	0.0088	0.0049	0.0484	-7e-04	7.44615	-0.118644	NA	78065	71426	69617
m1m_0220001	isacc_modified_current_runny_nose_summer_3y	-0.6644	1.1484	-0.5786	0.5629	0.0189	0.0051	0.0484	0.0024	7.44615	0.358209	0.0281275536862419	78065	71648	69820
m1m_0220001	isacc_modified_current_runny_nose_summer_4y	NA	NA	NA	NA	0.018	0.0047	0.0484	-3e-04	7.44615	-0.0379747	NA	78065	71475	69662
m1m_0220001	isacc_modified_current_runny_nose_winter_2y	-0.0372	0.2783	-0.1338	0.8936	0.01	0.0054	0.0484	0.0049	7.44615	0.742424	0.0115962401302244	78065	71648	69820
m1m_0220001	isacc_modified_current_runny_nose_winter_3y	NA	NA	NA	NA	0.0168	0.005	0.0484	-9e-04	7.44615	-0.160714	NA	78065	71648	69820
m1m_0220001	isacc_modified_current_runny_nose_winter_4y	NA	NA	NA	NA	0.0208	0.0052	0.0484	-0.0038	7.44615	-0.535211	NA	78065	78277	76246
m1m_0220001	kawasaki_disease_cum_4y	NA	NA	NA	NA	-0.0051	0.0051	0.0484	-6e-04	7.44615	-0.0967742	NA	78065	61614	61232
m1m_0220001	length_of_labor	-0.031	0.1168	-0.2657	0.7904	0.0628	0.0052	0.0484	0.0336	7.44615	4.73239	0.0773695736038667	78065	58487	58173
m1m_0220001	low_birth_weight	-0.0549	0.1047	-0.5243	0.6001	0.0183	0.0052	0.0484	0.0312	7.44615	4.8	0.023632880460526	78065	62606	62231
m1m_0220001	lower_respiratory_tract_infection_cum_2y	-0.2955	0.1485	-1.9899	0.0466	-0.0125	0.005	0.0484	0.0186	7.44615	2.58333	-0.0054750828247984	78065	61622	61239
m1m_0220001	m0mb_0410001	0.1323	0.1017	1.3001	0.1936	-0.0248	0.0056	0.0484	0.0693	7.44615	6.41667	-0.0368229871197571	78065	66813	66356
m1m_0220001	m0mb_0420001	0.1733	0.1124	1.5423	0.123	-0.0106	0.0058	0.0484	0.0712	7.44615	6.47273	-0.0230925913752614	78065	66813	66356
m1m_0220001	m0mb_0430001	0.0739	0.0919	0.8039	0.4215	-0.0046	0.0052	0.0484	0.062	7.44615	4.46043	-0.00958400494773374	78065	66813	66356
m1m_0220001	m0mb_0450001	0.1958	0.1508	1.2981	0.1942	-0.031	0.0054	0.0484	0.0209	7.44615	3.16667	-0.0414058094116514	78065	66813	66356
m1m_0220001	m0mb_0460001	0.1191	0.1466	0.8129	0.4162	-0.0304	0.0052	0.0484	0.0224	7.44615	3.5	-0.0383698019788628	78065	66813	66356
m1m_0220001	m0mb_0480001	0.0949	0.1044	0.9091	0.3633	-0.024	0.0055	0.0484	0.0638	7.44615	6.44444	-0.0333203009798663	78065	66518	66069
m1m_0220001	m1m_0030001_1	NA	NA	NA	NA	NA	NA	0.0484	0.0011	7.44615	0.186441	NA	78065	65207	64784
m1m_0220001	m1m_0030001_2	0.2468	0.1943	1.2702	0.204	0.0418	0.0048	0.0484	0.0098	7.44615	1.46269	0.0419821862635078	78065	64930	64516
m1m_0220001	m1m_0030001_3	NA	NA	NA	NA	-0.022	0.0048	0.0484	-0.0104	7.44615	-1.92593	NA	78065	58162	57790
m1m_0220001	m1m_0040001_1	-0.1658	0.1495	-1.1094	0.2673	-0.0216	0.0049	0.0484	0.0166	7.44615	2.72131	-0.0212434953717565	78065	57865	57495
m1m_0220001	m1m_0040001_2	0.2388	0.5316	0.4492	0.6533	0.0104	0.0055	0.0484	0.0022	7.44615	0.431373	0.00993702386183442	78065	57966	57594
m1m_0220001	m1m_0040001_4	0.144	0.1477	0.9747	0.3297	0.0321	0.0054	0.0484	0.0173	7.44615	2.74603	0.0322549671521632	78065	65178	64758
m1m_0220001	m1m_0040001_6	NA	NA	NA	NA	-0.0251	0.0046	0.0484	-0.0088	7.44615	-1.76	NA	78065	65276	64854
m1m_0220001	m1m_0230001	0.7474	0.1119	6.6793	2.4016e-11	0.343	0.005	0.0484	0.0222	7.44615	3.82759	0.381149799992192	63992	73735	60080
m1m_0220001	m1m_0240001	0.5923	0.1463	4.05	5.1215e-05	0.1534	0.0054	0.0484	0.0158	7.44615	2.50794	0.164303565980318	63992	73735	60080
m1m_0220001	m1m_0250001_1	0.032	0.1843	0.1737	0.8621	-0.0357	0.0054	0.0484	0.0132	7.44615	2.09524	-0.0414196981031954	78065	65158	64740
m1m_0220001	m1m_0250001_2	-0.0209	0.2112	-0.0988	0.9213	0.0326	0.0054	0.0484	0.0101	7.44615	1.60317	0.0374607525273312	78065	65225	64805
m1m_0220001	m1m_0250001_3	-0.0535	0.322	-0.1662	0.868	0.0102	0.005	0.0484	0.0035	7.44615	0.603448	0.0122682243395019	78065	65006	64586
m1m_0220001	m1m_0260001_1	-0.3174	0.2398	-1.3233	0.1857	-0.0303	0.005	0.0484	0.0079	7.44615	1.36207	-0.0281296154035747	78065	64549	64132
m1m_0220001	m1m_0260001_2	0.2987	0.3053	0.9784	0.3279	0.0279	0.005	0.0484	0.0055	7.44615	0.901639	0.0267426076183641	78065	64521	64103
m1m_0220001	m1m_0280001	-0.042	0.2323	-0.1806	0.8567	-0.0044	0.0052	0.0484	0.0062	7.44615	1.16981	-0.0044248844829733	63992	73735	60080
m1m_0220001	m1m_0280101	0.0832	0.2299	0.3617	0.7176	-0.0068	0.0052	0.0484	0.0059	7.44615	1.11321	-0.00943399708614592	63992	73809	60148
m1m_0220001	m1m_0280201	NA	NA	NA	NA	-7e-04	0.0053	0.0484	-0.0039	7.44615	-0.709091	NA	63992	73304	59739
m1m_0220001	m1m_0290001	NA	NA	NA	NA	NA	NA	0.0484	0.0012	7.44615	0.226415	NA	63992	71266	58120
m1m_0220001	m1m_0300001	0.431	0.1919	2.2453	0.0248	0.1079	0.0052	0.0484	0.0111	7.44615	1.79032	0.118941734567097	63992	71266	58120
m1m_0220001	m1m_0320001	-0.1918	0.121	-1.5848	0.113	-0.0051	0.0047	0.0484	0.0219	7.44615	3.47619	0.000315772892768359	63992	70924	57844
m1m_0220001	m1m_0330001	NA	NA	NA	NA	NA	NA	0.0484	9e-04	7.44615	0.183673	NA	63992	70924	57844
m1m_0220001	m1m_0330002	-0.2679	0.2246	-1.1931	0.2328	0.0156	0.0055	0.0484	0.0086	7.44615	1.53571	0.0243104204726942	63992	71094	57983
m1m_0220001	m1m_0340001	0.0107	0.5716	0.0187	0.9851	0.0263	0.0051	0.0484	0.0013	7.44615	0.254902	0.0312955891203435	63992	71094	57983
m1m_0220001	m1m_0340002	-0.2139	0.1959	-1.0919	0.2749	0.0417	0.0053	0.0484	0.0126	7.44615	2.37736	0.055523405954872	63992	71026	57919
m1m_0220001	m1m_0350001	-0.0294	0.157	-0.1874	0.8514	0.0166	0.0049	0.0484	0.0125	7.44615	2.11864	0.0206785299892178	63992	71026	57919
m1m_0220001	m1m_0370001	-0.0569	0.084	-0.6776	0.498	0.0051	0.0053	0.0484	0.0773	7.44615	9.54321	0.010049457868478	63992	71026	57919
m1m_0220001	m1m_0390001	-0.275	0.2314	-1.1888	0.2345	0.0014	0.0055	0.0484	0.027	7.44615	1.37056	0.0120447394939301	63992	69461	56611
m1m_0220001	m1m_bed_time	NA	NA	NA	NA	NA	NA	0.0484	2e-04	7.44615	0.0350877	NA	78065	71426	69617
m1m_0220001	m1m_nap_count	0.0908	0.117	0.776	0.4377	-0.0371	0.0049	0.0484	0.0286	7.44615	4.4	-0.0449030624588107	78065	71426	69617
m1m_0220001	m1m_night_wake_up_count	0.1461	0.1297	1.1264	0.26	-0.0137	0.005	0.0484	0.0238	7.44615	3.83871	-0.0203910743100566	78065	71426	69617
m1m_0220001	m1m_sleep_time_day	-0.4836	0.1009	-4.7948	1.6285e-06	-0.1388	0.0049	0.0484	0.0395	7.44615	6.69492	-0.133606386629697	78065	71426	69617
m1m_0220001	m1m_sleep_time_night	-0.7	0.1897	-3.6894	2e-04	-0.1509	0.0052	0.0484	0.0141	7.44615	2.2381	-0.148224585660173	78065	71426	69617
m1m_0220001	m1m_total_sleep_time	-0.7002	0.1203	-5.8205	5.8657e-09	-0.1864	0.005	0.0484	0.028	7.44615	4.66667	-0.181084881580887	78065	71426	69617
m1m_0220001	m1m_wake_up_time	-0.2479	0.1424	-1.7411	0.0817	-0.034	0.0047	0.0484	0.0249	7.44615	3.19231	-0.0289248916928077	78065	71426	69617
m1m_0220001	mbpfas0001b	-0.4494	0.4864	-0.9238	0.3556	0.0073	0.0049	0.0484	0.0136	7.44615	0.660194	0.0203271777816694	78065	63210	62812
m1m_0220001	mbpfas0007	0.249	0.6407	0.3886	0.6975	0.0044	0.0051	0.0484	0.0067	7.44615	0.345361	0.000258929652284691	78065	68351	67869
m1m_0220001	mbpfas0009	0.1025	0.1586	0.6465	0.5179	0.039	0.0053	0.0484	0.054	7.44615	2.45455	0.0387176541499463	78065	68351	67869
m1m_0220001	mbpfas0013	0.1349	0.1723	0.7832	0.4335	0.011	0.0053	0.0484	0.0495	7.44615	2.25	0.00550575572324159	78065	68351	67869
m1m_0220001	mbpfas0017	-0.1206	0.1556	-0.7751	0.4383	0.0018	0.005	0.0484	0.0561	7.44615	2.55	0.00867487183889418	78065	68351	67869
m1m_0220001	mbpfas0021	-0.3226	0.3541	-0.9111	0.3622	-0.011	0.0046	0.0484	0.0148	7.44615	0.714976	-0.00331015306487347	78065	68351	67869
m1m_0220001	mbpfas0025	NA	NA	NA	NA	-0.008	0.0046	0.0484	-0.001	7.44615	-0.046729	NA	78065	68351	67869
m1m_0220001	mbpfas0029	-0.4248	0.222	-1.9137	0.0557	-0.0043	0.0048	0.0484	0.0334	7.44615	1.63725	0.0129830491365659	78065	68351	67869
m1m_0220001	mbpfas0039b	NA	NA	NA	NA	NA	NA	0.0484	0.0042	7.44615	0.214286	NA	78065	63210	62812
m1m_0220001	mbpfas0041	NA	NA	NA	NA	NA	NA	0.0484	0.0047	7.44615	0.20524	NA	78065	68351	67869
m1m_0220001	mbpfas0045	NA	NA	NA	NA	0.0161	0.0047	0.0484	-0.008	7.44615	-0.451977	NA	78065	67848	67371
m1m_0220001	mbpfas0047	-0.0506	0.1595	-0.3176	0.7508	0.0098	0.0049	0.0484	0.0515	7.44615	2.48792	0.013775729977467	78065	68172	67692
m1m_0220001	mbpfas0053b	-0.0764	0.2552	-0.2994	0.7646	0.0053	0.0048	0.0484	0.0222	7.44615	1.21978	0.00874093275092413	78065	63210	62812
m1m_0220001	mbpfas0067b	-0.2525	0.2431	-1.0384	0.2991	5e-04	0.0053	0.0484	0.0296	7.44615	1.5914	0.0105274123595658	78065	63210	62812
m1m_0220001	mbpfas0073	0.0634	0.1649	0.3844	0.7007	-0.0039	0.0051	0.0484	0.0626	7.44615	2.69828	-0.0081445188156037	78065	68182	67705
m1m_0220001	milk_allergy_1hy	-0.0753	0.1617	-0.4653	0.6417	-0.0077	0.0049	0.0484	0.0138	7.44615	2.15625	-0.00702242191936306	78065	61215	60840
m1m_0220001	milk_allergy_2y	-0.1514	0.1713	-0.8835	0.377	-0.0024	0.0051	0.0484	0.0113	7.44615	1.79365	0.000838893815040271	78065	61214	60839
m1m_0220001	milk_allergy_3y	-0.0902	0.5171	-0.1744	0.8616	-0.0113	0.005	0.0484	0.0017	7.44615	0.288136	-0.0123250684104565	78065	61296	60920
m1m_0220001	milk_allergy_cum_4y	0.0382	0.1387	0.2754	0.783	-0.0156	0.0049	0.0484	0.0203	7.44615	3.02985	-0.0195045594438504	78065	61862	61473
m1m_0220001	milk_allergy_score_until_4yo	0.1714	0.1127	1.5215	0.1281	-0.0157	0.0054	0.0484	0.0317	7.44615	4.28378	-0.0254835028586657	78065	61862	61473
m1m_0220001	milk_allergy_score_until_4yo_positive	0.2072	0.1163	1.782	0.0748	-0.015	0.0055	0.0484	0.0309	7.44615	4.06579	-0.0260108390927952	78065	61796	61409
m1m_0220001	mn	-0.0064	0.0874	-0.0732	0.9416	0.0075	0.0052	0.0484	0.0781	7.44615	4.91195	0.00903840020035225	78065	68351	67869
m1m_0220001	mt1b_0020001	0.0707	0.1133	0.6245	0.5323	-0.0036	0.0055	0.0484	0.0349	7.44615	4.30864	-0.00707927735924722	78065	68212	67732
m1m_0220001	mt1b_0020101	0.0863	0.1178	0.7328	0.4637	-0.0041	0.0054	0.0484	0.0332	7.44615	4.25641	-0.00821548753772461	78065	68106	67627
m1m_0220001	mt1b_0030001	-0.1211	0.1257	-0.9641	0.335	0.0085	0.0052	0.0484	0.0286	7.44615	3.575	0.0142141081046616	78065	68169	67689
m1m_0220001	mt1b_0030101	-0.1289	0.1235	-1.0443	0.2964	0.0078	0.0053	0.0484	0.0294	7.44615	3.58537	0.0138036001352083	78065	68208	67729
m1m_0220001	mt1b_0040001b	-0.2289	0.1683	-1.3602	0.1738	0.0097	0.0048	0.0484	0.015	7.44615	2.58621	0.0175752496511546	78065	63210	62812
m1m_0220001	mt1b_0040101b	-0.2511	0.1754	-1.4315	0.1523	0.0102	0.0048	0.0484	0.0141	7.44615	2.35	0.0185492943328289	78065	63210	62812
m1m_0220001	mt1b_0050001	0.116	0.1114	1.041	0.2979	0.0022	0.0053	0.0484	0.0302	7.44615	4.50746	-0.00214899154765486	78065	68198	67718
m1m_0220001	mt1b_0050101	0.1235	0.1105	1.1173	0.2639	0.0014	0.0052	0.0484	0.03	7.44615	4.34783	-0.00332816320824998	78065	68202	67722
m1m_0220001	mt1b_0060001	0.1119	0.1355	0.8252	0.4092	0.0025	0.0052	0.0484	0.02	7.44615	2.85714	-0.000734910112639917	78065	64404	63953
m1m_0220001	mt1b_0060101	0.0829	0.1396	0.5942	0.5524	0.0028	0.0052	0.0484	0.0191	7.44615	2.72857	0.000538573926335985	78065	67114	66649
m1m_0220001	mt1b_0080001	-0.0411	0.088	-0.4675	0.6402	0.0171	0.0054	0.0484	0.0576	7.44615	6.32967	0.0219246464754293	78065	66949	66491
m1m_0220001	mt1b_0100101	0.0052	0.0857	0.0602	0.952	0.0176	0.0051	0.0484	0.0571	7.44615	3.48171	0.0197517776305807	78065	68045	67573
m1m_0220001	mt1b_0100201	0.0022	0.0873	0.0251	0.98	-0.0067	0.005	0.0484	0.055	7.44615	6.11111	-0.0077348844942601	78065	68149	67672
m1m_0220001	mt1b_0100301	0.094	0.1039	0.9048	0.3656	-3e-04	0.0049	0.0484	0.034	7.44615	4.72222	-0.00431531425603898	78065	67793	67317
m1m_0220001	mt1b_0100401	0.0538	0.099	0.5438	0.5866	-0.0012	0.005	0.0484	0.039	7.44615	5.34247	-0.00434764226436247	78065	34397	34163
m1m_0220001	mt1b_0100501	0.0306	0.0885	0.3454	0.7298	0.0142	0.0051	0.0484	0.0606	7.44615	5.66355	0.0144637727925119	78065	67902	67429
m1m_0220001	mt1b_0100601	0.0583	0.0924	0.6312	0.5279	0.0145	0.0054	0.0484	0.0596	7.44615	5.51852	0.0132003053896963	78065	68235	67758
m1m_0220001	mt1b_0100701	0.1221	0.0966	1.2643	0.2061	0.0016	0.0054	0.0484	0.0456	7.44615	5.92208	-0.00419177143956589	78065	66813	66356
m1m_0220001	mt1b_0100801	0.1855	0.077	2.4083	0.016	-0.0083	0.0055	0.0484	0.0914	7.44615	7.87931	-0.0229836346922762	78065	66813	66356
m1m_0220001	mt1b_0200101	0.1345	0.0835	1.6098	0.1074	0.027	0.0049	0.0484	0.0567	7.44615	5.0177	0.0235795377787914	78065	66813	66356
m1m_0220001	mt1b_0200201	-0.1751	0.0858	-2.0415	0.0412	-0.0326	0.0049	0.0484	0.0537	7.44615	4.92661	-0.0281701197180072	78065	66116	65680
m1m_0220001	mt1b_0200301	-0.0847	0.0979	-0.8649	0.3871	0.0138	0.0051	0.0484	0.0432	7.44615	4.69565	0.0202959173145205	78065	62761	62346
m1m_0220001	mt1b_0200401	0.053	0.0917	0.5784	0.563	-0.0113	0.0051	0.0484	0.0552	7.44615	5.52	-0.0161679107120971	78065	63720	63298
m1m_0220001	mt1b_0200501	-0.161	0.1794	-0.8974	0.3695	-0.0055	0.0053	0.0484	0.026	7.44615	1.9697	-0.000431196057889001	78065	63760	63337
m1m_0220001	mt1b_0400001	0.0437	0.1004	0.4358	0.663	0.0039	0.0057	0.0484	0.0725	7.44615	6.90476	0.00179675220248299	78065	65805	65361
m1m_0220001	mt1b_0410001	-0.0033	0.105	-0.0311	0.9752	0.0063	0.0056	0.0484	0.0631	7.44615	6.8587	0.00751362974285243	78065	65731	65289
m1m_0220001	mt1b_0420001	0.0153	0.1188	0.1291	0.8972	0.0094	0.0055	0.0484	0.0587	7.44615	6.52222	0.0100357391302289	78065	65725	65284
m1m_0220001	mt1b_0430001	0.0507	0.0906	0.5602	0.5753	-0.0076	0.0053	0.0484	0.058	7.44615	4.87395	-0.0116330865196284	78065	65903	65458
m1m_0220001	mt1b_0440001	-0.1124	0.104	-1.0812	0.2796	0.0123	0.0056	0.0484	0.0611	7.44615	6.17172	0.0207302891631325	78065	65855	65412
m1m_0220001	mt1b_0450001	0.0913	0.1269	0.7194	0.4719	-0.0063	0.0052	0.0484	0.029	7.44615	4.14286	-0.0107459888163771	78065	65793	65349
m1m_0220001	mt1b_0460001	0.0409	0.1127	0.3629	0.7167	0.0078	0.0053	0.0484	0.0312	7.44615	4.52174	0.00725562431120439	78065	65761	65319
m1m_0220001	mt1b_0470001	NA	NA	NA	NA	0.0014	0.0049	0.0484	-0.0051	7.44615	-0.87931	NA	78065	65733	65293
m1m_0220001	mt1b_0480001	-0.0331	0.1087	-0.3045	0.7608	0.0028	0.0057	0.0484	0.0615	7.44615	5.6422	0.00515982132001346	78065	65818	65370
m1m_0220001	mt1u_0010001	-0.0734	0.1647	-0.4458	0.6557	-0.0066	0.0052	0.0484	0.0165	7.44615	2.79661	-0.00533336253279954	78065	65865	65423
m1m_0220001	mt1u_0020001	-0.1214	0.1789	-0.6785	0.4975	-0.0133	0.005	0.0484	0.013	7.44615	2.13115	-0.0118673839361006	78065	66144	65701
m1m_0220001	mt2b_0410001	0.0129	0.0926	0.1392	0.8893	0.0132	0.0058	0.0484	0.0775	7.44615	6.73913	0.0144902815134274	78065	66813	66356
m1m_0220001	mt2b_0420001	0.0096	0.1028	0.0931	0.9258	0.0132	0.0059	0.0484	0.0791	7.44615	6.76068	0.0147123144348055	78065	66813	66356
m1m_0220001	mt2b_0430001	0.0214	0.0765	0.279	0.7802	-0.0043	0.0054	0.0484	0.0853	7.44615	5.29814	-0.00649439068681138	78065	66696	66241
m1m_0220001	mt2b_0450001	0.0615	0.0978	0.6286	0.5296	-0.0045	0.0051	0.0484	0.0514	7.44615	6.425	-0.00838349605566061	78065	66813	66356
m1m_0220001	mt2b_0460001	-0.0469	0.0906	-0.518	0.6044	0.008	0.0053	0.0484	0.0452	7.44615	5.38095	0.0114384133775664	78065	66776	66319
m1m_0220001	mt2b_0480001	-0.0265	0.1003	-0.2642	0.7916	0.0025	0.0058	0.0484	0.0758	7.44615	5.57353	0.00461296776967807	78065	66813	66356
m1m_0220001	mt2b_0490001	-0.03	0.1158	-0.2594	0.7953	0.0385	0.0045	0.0484	0.0271	7.44615	3.56579	0.0446781599463466	78065	66813	66356
m1m_0220001	mt2u_0010001	0.145	0.1209	1.1991	0.2305	-0.0124	0.0048	0.0484	0.0227	7.44615	3.72131	-0.0189783727514218	78065	66813	66356
m1m_0220001	mt2u_0020001	0.1327	0.1214	1.0934	0.2742	-0.021	0.0049	0.0484	0.0228	7.44615	3.8	-0.0282729878126587	78065	66813	66356
m1m_0220001	mumps_cum_4y	-0.2701	0.3921	-0.689	0.4908	-0.0142	0.0048	0.0484	0.0044	7.44615	0.594595	-0.0124642990246541	78065	61695	61309
m1m_0220001	mycotic_or_fungal_infection_cum_2y	-0.0998	0.249	-0.4007	0.6886	-0.0078	0.0047	0.0484	0.0053	7.44615	0.929825	-0.00772210427157368	78065	57915	57562
m1m_0220001	nuts_allergy_score_until_4yo_positive	-0.3223	0.2545	-1.2665	0.2053	0.0134	0.0054	0.0484	0.0098	7.44615	1.44118	0.0228364406514089	78065	61862	61473
m1m_0220001	otitis_media_cum_2y	-0.2071	0.1314	-1.5768	0.1148	0.004	0.0052	0.0484	0.0243	7.44615	3.68182	0.0126242147374876	78065	49370	49057
m1m_0220001	out_of_night_diapers_age_4y	0.1308	0.1635	0.7997	0.4239	0.0262	0.0048	0.0484	0.0304	7.44615	2.15603	0.0227411455357582	78065	78277	76246
m1m_0220001	participant_reported_food_allergy_cum_4y	-0.0049	0.091	-0.054	0.9569	-0.0078	0.0048	0.0484	0.0429	7.44615	4.71429	-0.00900545516606728	78065	61862	61473
m1m_0220001	pb	-0.2459	0.0948	-2.5929	0.0095	0.0047	0.0046	0.0484	0.0508	7.44615	6.51282	0.0181701653153926	78065	67881	67405
m1m_0220001	peanuts_allergy_score_4yo_positive	-0.3456	1.5079	-0.2292	0.8187	0.0038	0.0052	0.0484	0.0018	7.44615	0.28125	0.00783206729032224	78065	58745	58385
m1m_0220001	premature_birth	-0.1246	0.2018	-0.6175	0.5369	0.0146	0.0051	0.0484	0.0091	7.44615	1.56897	0.0195518494772357	78065	62841	62464
m1m_0220001	psychomotor_developmental_delay_cum_4y	NA	NA	NA	NA	0.0046	0.0049	0.0484	-0.0018	7.44615	-0.295082	NA	78065	61919	61168
m1m_0220001	roseola_infantum_cum_2y	0.1877	0.1938	0.9686	0.3328	-0.0286	0.0052	0.0484	0.0126	7.44615	2	-0.0388640148840028	78065	59228	58865
m1m_0220001	rsv_infection_cum_2y	-0.0068	0.1067	-0.0639	0.9491	-0.0142	0.0051	0.0484	0.0361	7.44615	5.30882	-0.0165380155172108	78065	61302	60926
m1m_0220001	sccon003	-0.0948	0.0943	-1.0055	0.3147	-7e-04	0.0051	0.0484	0.0704	7.44615	8.38095	0.00508254974685821	78065	68351	67869
m1m_0220001	sccon005	0.0584	0.1242	0.4699	0.6384	-0.0072	0.0051	0.0484	0.0252	7.44615	3.76119	-0.0101635717222623	78065	68351	67869
m1m_0220001	se	-8e-04	0.0839	-0.0096	0.9923	-0.0258	0.0055	0.0484	0.0628	7.44615	1.82558	-0.0293572358309809	78065	68351	67869
m1m_0220001	shellfish_allergy_score_until_4yo_positive	-0.4574	0.6813	-0.6714	0.502	4e-04	0.005	0.0484	0.0027	7.44615	0.442623	0.00583188843891256	78065	61757	61373
m1m_0220001	soba_allergy_score_until_4yo_positive	-0.1022	0.1957	-0.5223	0.6015	0.004	0.0044	0.0484	0.0105	7.44615	1.75	0.0070915333239399	78065	60361	59985
m1m_0220001	soybean_allergy_score_until_4yo_positive	-0.0665	0.2179	-0.3053	0.7602	-0.006	0.0052	0.0484	0.0084	7.44615	1.29231	-0.00562046653298753	78065	61537	61151
m1m_0220001	streptococcus_pyogenes_cum_4y	-0.1582	0.2635	-0.6003	0.5483	2e-04	0.0048	0.0484	0.0062	7.44615	0.984127	0.00305155571973821	78065	62053	61300
m1m_0220001	ucbb_0080001b	-0.0357	0.1118	-0.3198	0.7492	0.0037	0.0049	0.0484	0.029	7.44615	4.83333	0.00574271962411275	78065	61862	61473
m1m_0220001	ucbb_0410001	0.01	0.0522	0.1911	0.8485	-0.0016	0.0058	0.0484	0.3582	7.44615	8.3109	-0.00398457551185921	78065	62712	62290
m1m_0220001	ucbb_0420001	0.0194	0.0551	0.3513	0.7254	0.0041	0.0058	0.0484	0.3484	7.44615	7.81166	0.00246765529478183	78065	66813	66356
m1m_0220001	ucbb_0430001	0.0421	0.0462	0.9118	0.3619	0.05	0.0061	0.0484	0.2981	7.44615	4.26466	0.0603985274168476	78065	66813	66356
m1m_0220001	ucbb_0450001	0.0166	0.068	0.2439	0.8073	0.0331	0.0051	0.0484	0.0986	7.44615	10.9556	0.0376592123601821	78065	66813	66356
m1m_0220001	ucbb_0460001	-0.0177	0.0706	-0.2505	0.8022	0.0241	0.0055	0.0484	0.0956	7.44615	10.5055	0.029571878598569	78065	66813	66356
m1m_0220001	ucbb_0480001	0.0133	0.0542	0.2455	0.8061	0.0027	0.0058	0.0484	0.3442	7.44615	7.23109	0.0015468477102131	78065	66813	66356
m1m_0220001	upper_respiratory_tract_infection_cum_2y	-0.1338	0.1506	-0.8886	0.3742	0.0098	0.0045	0.0484	0.018	7.44615	2.64706	0.0167635227443799	78065	50549	50231
m1m_0220001	urinary_tract_infections_cum_4y	NA	NA	NA	NA	0.0042	0.0044	0.0484	-0.0027	7.44615	-0.442623	NA	78065	61192	60812
m1m_0220001	urticaria_cum_4y	-0.1824	0.1967	-0.9271	0.3539	0.0162	0.0051	0.0484	0.0121	7.44615	1.77941	0.0234840651159563	78065	61568	61186
m1m_0220001	varicella_cum_4y	-0.1408	0.3286	-0.4284	0.6684	-0.0253	0.0047	0.0484	0.0045	7.44615	0.642857	-0.0274084175968865	78065	61929	61177
m1m_0220001	wheat_allergy_score_until_4yo_positive	0.0744	0.1151	0.6468	0.5177	-0.0079	0.0056	0.0484	0.0305	7.44615	4.55224	-0.0123264925268822	78065	61157	60778
m1m_0230001	BMI	-0.0446	0.0634	-0.7037	0.4816	-0.0041	0.006	0.0222	0.1732	3.82759	19.4607	-0.00148412073234141	77908	163835	0
m1m_0230001	adenovirus_infection_cum_2y	-0.4241	0.2398	-1.7689	0.0769	0.006	0.0048	0.0222	0.0171	3.82759	2.71429	0.0160894236989481	77901	50549	50134
m1m_0230001	allergic_conjunctivitis_cum_4y	0.4743	0.2685	1.7664	0.0773	0.004	0.0051	0.0222	0.0162	3.82759	2.28169	-0.00452679306920306	77901	61048	60561
m1m_0230001	allergic_conjunctivitis_or_rhinitis_or_hay_fever_cum_4y	0.3465	0.3509	0.9875	0.3234	0.0103	0.0054	0.0222	0.0086	3.82759	1.11688	0.00699655586288949	77901	61614	61114
m1m_0230001	allergic_rhinitis_cum_4y	0.054	0.263	0.2054	0.8372	0.0147	0.0053	0.0222	0.0126	3.82759	1.55556	0.0160437013832593	77901	61589	61090
m1m_0230001	any_food_allergy_score_positive_until_4yo	-0.0679	0.1287	-0.5277	0.5977	0.0149	0.0049	0.0222	0.0548	3.82759	5.48	0.0199995801768471	77901	61862	61355
m1m_0230001	asthma_cum_4y	0.2115	0.2059	1.0269	0.3045	-0.0137	0.0057	0.0222	0.0306	3.82759	3.1875	-0.0216410318975628	77901	61411	60910
m1m_0230001	atopic_dermatitis_cum_4y	-0.0791	0.1305	-0.6062	0.5444	-0.0044	0.0059	0.0222	0.0633	3.82759	5.86111	-0.00210773874562619	77901	61760	61255
m1m_0230001	autistic_spectrum_disorder_and_pddnos_cum_4y	0.12	0.2837	0.4231	0.6722	0.027	0.0048	0.0222	0.0107	3.82759	1.94545	0.0293470031004807	77901	61929	61060
m1m_0230001	bone_fracture_cum_4y	0.3789	0.6516	0.5815	0.5609	-0.0075	0.0049	0.0222	0.0034	3.82759	0.548387	-0.0119427657026939	77901	61689	61185
m1m_0230001	breast_feeding_cessation_1m	0.5545	0.6194	0.8953	0.3706	0.0244	0.0052	0.0222	0.004	3.82759	0.634921	0.0241391764483125	77901	55716	55341
m1m_0230001	breast_feeding_cessation_2m	0.4808	0.2345	2.0506	0.0403	0.0282	0.0048	0.0222	0.0142	3.82759	2.18462	0.0254041302282236	77901	56035	55653
m1m_0230001	breast_feeding_cessation_3m	0.3557	0.2584	1.3769	0.1685	0.0302	0.0052	0.0222	0.0112	3.82759	1.77778	0.0298128704086255	77901	59091	58671
m1m_0230001	breast_feeding_cessation_age	-0.1537	0.2394	-0.6418	0.521	-0.0331	0.0048	0.0222	0.018	3.82759	2.14286	-0.0359266376422529	77901	59091	58671
m1m_0230001	breast_feeding_period_1y	0.0336	0.1995	0.1685	0.8662	-0.0508	0.0052	0.0222	0.0188	3.82759	2.84848	-0.0622540186871292	77901	56066	55684
m1m_0230001	c1hy_0010001	NA	NA	NA	NA	-0.002	0.0051	0.0222	-0.0063	3.82759	-1.18868	NA	78065	64642	64230
m1m_0230001	c1hy_0010101	-0.2166	0.2221	-0.9752	0.3294	0.0086	0.0047	0.0222	0.0133	3.82759	2.21667	0.0134681038609543	78065	64701	64289
m1m_0230001	c1hy_0010201	-1	1.1608	-0.9251	0.3549	0.0105	0.0052	0.0222	0.0033	3.82759	0.540984	0.0210673652090592	78065	64718	64305
m1m_0230001	c1hy_0010301	NA	NA	NA	NA	NA	NA	0.0222	9e-04	3.82759	0.140625	NA	78065	64700	64286
m1m_0230001	c1hy_0030001b2	0.0419	0.2628	0.1593	0.8734	-0.0151	0.0051	0.0222	0.0102	3.82759	1.85455	-0.0175894115629001	77901	65763	64820
m1m_0230001	c1hy_0030002	-0.8511	0.2609	-3.2628	0.0011	-0.0165	0.0047	0.0222	0.0154	3.82759	2.33333	-0.00306131685870696	78065	61264	60888
m1m_0230001	c1hy_0040001	-0.0775	0.2102	-0.3685	0.7125	-0.0431	0.0048	0.0222	0.0196	3.82759	2.9697	-0.0483742498110781	78065	61195	60820
m1m_0230001	c1hy_0040002	0.0287	0.2361	0.1215	0.9033	-0.0351	0.0046	0.0222	0.0149	3.82759	2.22388	-0.041206783604601	78065	61095	60722
m1m_0230001	c1hy_0050001	0.2022	0.2395	0.8441	0.3986	0.0367	0.0052	0.0222	0.0141	3.82759	2.35	0.0388474800849418	78065	61156	60782
m1m_0230001	c1hy_0050002	0.2789	0.2226	1.2533	0.2101	0.0327	0.0053	0.0222	0.0164	3.82759	2.82759	0.0324889935268689	78065	61118	60745
m1m_0230001	c1hy_0060002_checked	0.0554	0.0901	0.6142	0.5391	-0.0151	0.0056	0.0222	0.1964	3.82759	12.1235	-0.0228817849143064	77901	65376	64818
m1m_0230001	c1hy_0070001	-0.3255	0.2859	-1.1385	0.2549	0.0085	0.0047	0.0222	0.0099	3.82759	1.54688	0.0147301429351693	78065	61089	60715
m1m_0230001	c1hy_0070002b	-0.2599	0.2942	-0.8834	0.377	0.0041	0.0047	0.0222	0.0083	3.82759	1.40678	0.00818728229899365	77901	65550	64615
m1m_0230001	c1hy_0090001	0.0983	0.1759	0.5589	0.5762	-0.0169	0.0052	0.0222	0.0238	3.82759	4.17544	-0.0218672849482303	78065	61862	61473
m1m_0230001	c1hy_0090101	-0.1109	0.1557	-0.7121	0.4764	-0.0032	0.0054	0.0222	0.0359	3.82759	4.3253	-0.000501250527114279	78065	61862	61473
m1m_0230001	c1hy_0090201	-0.1905	0.1482	-1.2855	0.1986	0.0057	0.005	0.0222	0.0378	3.82759	4.78481	0.0123324435047898	78065	61862	61473
m1m_0230001	c1hy_0090301	NA	NA	NA	NA	-0.0031	0.0049	0.0222	-5e-04	3.82759	-0.0877193	NA	78065	61862	61473
m1m_0230001	c1hy_0092001	-0.3828	0.2199	-1.7412	0.0816	-0.0046	0.0052	0.0222	0.0173	3.82759	2.54412	0.00234816422498181	78065	61862	61473
m1m_0230001	c1hy_0092101	-0.172	0.229	-0.7509	0.4527	0.0056	0.0051	0.0222	0.0151	3.82759	2.35938	0.00965995467070018	78065	61862	61473
m1m_0230001	c1hy_0092201	-0.101	0.2225	-0.4541	0.6498	-0.0029	0.005	0.0222	0.0149	3.82759	2.48333	-0.00146866876019995	78065	61862	61473
m1m_0230001	c1hy_0092301	-0.1297	0.1882	-0.689	0.4908	-0.0029	0.0047	0.0222	0.023	3.82759	3.38235	-0.000355614231258781	78065	61862	61473
m1m_0230001	c1hy_0092601	-0.6637	2.6877	-0.2469	0.805	-0.0265	0.0051	0.0222	0.001	3.82759	0.188679	-0.027146523753789	78065	61862	61473
m1m_0230001	c1hy_0092701	-0.3173	0.5621	-0.5646	0.5724	-0.0207	0.0052	0.0222	0.0031	3.82759	0.525424	-0.0198995932743868	78065	68351	67869
m1m_0230001	c1hy_0092801	NA	NA	NA	NA	-0.0101	0.0045	0.0222	-0.0018	3.82759	-0.276923	NA	78065	68351	67869
m1m_0230001	c1hy_0092901	NA	NA	NA	NA	-0.0046	0.0046	0.0222	-0.002	3.82759	-0.31746	NA	78065	68351	67869
m1m_0230001	c1hy_0093001	-0.3026	0.4141	-0.7309	0.4649	6e-04	0.0047	0.0222	0.0052	3.82759	0.852459	0.0039512764353115	78065	68351	67869
m1m_0230001	c1hy_0093101	0.0787	0.2516	0.3127	0.7545	-0.0119	0.0051	0.0222	0.013	3.82759	1.91176	-0.0143983874414087	78065	68351	67869
m1m_0230001	c1hy_0093301	NA	NA	NA	NA	NA	NA	0.0222	5e-04	3.82759	0.0980392	NA	78065	68351	67869
m1m_0230001	c1hy_0100001_2	-0.0292	0.269	-0.1086	0.9135	4e-04	0.005	0.0222	0.0118	3.82759	1.81538	0.000930613842841372	77901	64843	64294
m1m_0230001	c1hy_0100001_3	0.0158	0.1673	0.0943	0.9249	-0.0062	0.0048	0.0222	0.0295	3.82759	3.73418	-0.00743401351035024	77901	65154	64601
m1m_0230001	c1hy_0100001_4	NA	NA	NA	NA	0.0171	0.0046	0.0222	-0.0043	3.82759	-0.767857	NA	77901	65148	64593
m1m_0230001	c1hy_0100102	-0.0746	0.1473	-0.5064	0.6126	0.0066	0.0048	0.0222	0.0372	3.82759	4.96	0.00953066108232072	78065	68351	67869
m1m_0230001	c1hy_0100203	-0.0762	0.1874	-0.4065	0.6844	0.003	0.0045	0.0222	0.0202	3.82759	2.72973	0.00494739817972321	78065	68351	67869
m1m_0230001	c1hy_0100301	-0.1478	0.1974	-0.7489	0.4539	0.0031	0.0045	0.0222	0.0187	3.82759	2.39744	0.00648045613923396	78065	68351	67869
m1m_0230001	c1hy_0100304	-0.3563	0.5976	-0.5961	0.5511	0.006	0.005	0.0222	0.0027	3.82759	0.519231	0.00933288928558736	78065	68351	67869
m1m_0230001	c1hy_0100501_3	0.056	0.3332	0.168	0.8666	-0.0035	0.0047	0.0222	0.0065	3.82759	1.14035	-0.00459600072334864	77901	65244	64690
m1m_0230001	c1hy_0100501_4	0.2695	0.7532	0.3579	0.7204	-4e-04	0.0046	0.0222	0.0022	3.82759	0.407407	-0.00235381385741583	77901	65026	64474
m1m_0230001	c1hy_0100602	-0.2514	0.1911	-1.3155	0.1883	-0.0033	0.005	0.0222	0.0273	3.82759	3.9	0.00270421964353889	78065	68351	67869
m1m_0230001	c1hy_0100703	-0.085	0.2214	-0.384	0.701	-0.0079	0.005	0.0222	0.0175	3.82759	2.73438	-0.00740221591328698	78065	61862	61473
m1m_0230001	c1hy_0100801	-0.1405	0.2075	-0.6774	0.4982	-0.0091	0.005	0.0222	0.019	3.82759	2.96875	-0.00755733333040662	78065	61862	61473
m1m_0230001	c1hy_0101102	-0.0663	0.262	-0.2529	0.8003	-0.0079	0.0051	0.0222	0.0126	3.82759	2.29091	-0.0079603931769732	78065	61862	61473
m1m_0230001	c1hy_0102001_3	NA	NA	NA	NA	0.013	0.005	0.0222	-0.0046	3.82759	-0.754098	NA	77901	61135	60625
m1m_0230001	c1hy_0103001_3	-0.0976	0.2059	-0.4739	0.6356	0.0089	0.0042	0.0222	0.018	3.82759	3.33333	0.0120299758582633	77901	64861	64311
m1m_0230001	c1hy_0103501_2	0.3144	0.2005	1.568	0.1169	0.0498	0.0057	0.0222	0.0212	3.82759	2.94444	0.0492534338927313	77901	64952	64401
m1m_0230001	c1hy_0103501_3	0.2263	0.9265	0.2442	0.8071	0.0187	0.0049	0.0222	0.0018	3.82759	0.295082	0.0194713840328527	77901	64868	64320
m1m_0230001	c1hy_0104001_2	0.5042	0.1757	2.8704	0.0041	0.0723	0.0045	0.0222	0.0266	3.82759	4.09231	0.0694435633293893	77901	64712	64166
m1m_0230001	c1hy_0104001_3	NA	NA	NA	NA	0.0103	0.0046	0.0222	-0.0029	3.82759	-0.508772	NA	77901	65112	64562
m1m_0230001	c1hy_0104501_2	-0.0584	0.3185	-0.1833	0.8545	0.0405	0.0047	0.0222	0.0064	3.82759	1.03226	0.0460522784968879	77901	65052	64504
m1m_0230001	c1hy_0105001_2	0.2257	0.1665	1.3552	0.1753	0.0865	0.0053	0.0222	0.028	3.82759	4.24242	0.0930897059731622	77901	63800	63272
m1m_0230001	c1hy_0105001_3	NA	NA	NA	NA	-0.0036	0.0047	0.0222	-0.003	3.82759	-0.491803	NA	77901	63051	62535
m1m_0230001	c1hy_0105501	0.0106	0.4145	0.0256	0.9796	0.0353	0.0056	0.0222	0.0049	3.82759	0.790323	0.0403429097093797	78065	61862	61473
m1m_0230001	c1hy_0105601	0.9673	2.11	0.4584	0.6466	-0.0028	0.0053	0.0222	0.0027	3.82759	0.428571	-0.010789061443748	78065	61862	61473
m1m_0230001	c1hy_0105701	NA	NA	NA	NA	0.0363	0.0054	0.0222	-5e-04	3.82759	-0.0833333	NA	78065	61862	61473
m1m_0230001	c1hy_0110001	0.3257	0.6776	0.4807	0.6308	0.0084	0.0054	0.0222	0.0026	3.82759	0.472727	0.00710992207842155	78065	61862	61473
m1m_0230001	c1hy_0130001	0.0734	0.1527	0.4811	0.6304	-0.0164	0.0051	0.0222	0.0454	3.82759	6.21918	-0.0216014395131507	78065	61862	61473
m1m_0230001	c1hy_0140001	0.0674	0.15	0.4495	0.6531	-0.0143	0.0052	0.0222	0.0475	3.82759	6.50685	-0.0190186602220185	78065	61862	61473
m1m_0230001	c1hy_0150001	0.1268	0.1467	0.8643	0.3874	-0.0137	0.0052	0.0222	0.0465	3.82759	6.2	-0.0198554148691206	78065	65116	64696
m1m_0230001	c1hy_0150101	0.0728	0.155	0.4699	0.6384	-0.0093	0.0052	0.0222	0.042	3.82759	5.67568	-0.0131744011735539	78065	61679	61297
m1m_0230001	c1hy_0150201	0.0264	0.171	0.1543	0.8774	-0.0015	0.0052	0.0222	0.0345	3.82759	4.72603	-0.00243234484304998	78065	66800	66343
m1m_0230001	c1hy_0150301	0.4719	0.2314	2.0393	0.0414	-0.0063	0.0048	0.0222	0.0163	3.82759	2.85965	-0.0161505501638501	78065	66687	66235
m1m_0230001	c1hy_0160001	0.1337	0.196	0.6822	0.4951	-0.0198	0.0053	0.0222	0.0199	3.82759	3.37288	-0.0246393930486304	78065	68351	67869
m1m_0230001	c1hy_0170001	0.065	0.2114	0.3075	0.7584	0.0086	0.0048	0.0222	0.0167	3.82759	2.78333	0.00818239850996007	78065	68056	67586
m1m_0230001	c1hy_0180001	-0.3212	0.3638	-0.883	0.3772	0.015	0.005	0.0222	0.0069	3.82759	1.18966	0.0208092488092918	78065	65116	64696
m1m_0230001	c1hy_0190001	0.1225	0.1538	0.7968	0.4256	0.008	0.0052	0.0222	0.039	3.82759	4.10526	0.00562403489130457	78065	61679	61297
m1m_0230001	c1hy_0200001	0.0339	0.153	0.2219	0.8244	0.0114	0.0053	0.0222	0.0402	3.82759	4.56818	0.0124703090352208	78065	59836	59506
m1m_0230001	c1hy_0200301	0.5255	0.5336	0.9848	0.3247	0.0021	0.005	0.0222	0.0061	3.82759	0.953125	-0.00327585650965253	78065	41872	41604
m1m_0230001	c1hy_0201001	-0.1366	0.2947	-0.4636	0.6429	0.0132	0.0048	0.0222	0.0089	3.82759	1.39062	0.0162187098996852	78065	69837	69389
m1m_0230001	c1hy_0201101	NA	NA	NA	NA	-0.0036	0.0051	0.0222	-0.002	3.82759	-0.338983	NA	78065	69837	69389
m1m_0230001	c1hy_0201201	-0.0676	0.2144	-0.3156	0.7523	0.006	0.0047	0.0222	0.0166	3.82759	2.33803	0.00783429445659906	78065	69837	69389
m1m_0230001	c1hy_0201301	-0.1294	0.1979	-0.6541	0.513	0.0083	0.0046	0.0222	0.0208	3.82759	3.2	0.0118677723741057	78065	69837	69389
m1m_0230001	c1hy_0201401	0.1042	0.2191	0.4756	0.6343	0.003	0.0047	0.0222	0.0183	3.82759	2.77273	0.00111461364377022	78065	69837	69389
m1m_0230001	c1hy_0201501	0.0397	0.2437	0.1628	0.8707	-0.0011	0.0049	0.0222	0.0119	3.82759	1.72464	-0.00184729413611924	78065	69837	69389
m1m_0230001	c1hy_0201601	0.1249	0.2145	0.582	0.5606	0.0175	0.0053	0.0222	0.0198	3.82759	2.86957	0.0163463306071119	78065	69837	69389
m1m_0230001	c1hy_0201701	-0.0181	0.1795	-0.1009	0.9196	0.0084	0.0047	0.0222	0.0253	3.82759	3.77612	0.00950058431518735	78065	71319	70854
m1m_0230001	c1hy_0201801	-0.297	0.1881	-1.5795	0.1142	0.0013	0.0046	0.0222	0.0225	3.82759	3.16901	0.00818986402890347	78065	71319	70854
m1m_0230001	c1hy_0201901	-0.1918	0.22	-0.8718	0.3833	0.0035	0.0052	0.0222	0.0202	3.82759	2.97059	0.00783809513012063	78065	74494	73929
m1m_0230001	c1hy_0202001	-0.0608	0.3176	-0.1913	0.8483	0.0123	0.0049	0.0222	0.0073	3.82759	1.2807	0.0136635118288876	78065	74494	73929
m1m_0230001	c1hy_0202101	-0.0308	0.2295	-0.1342	0.8933	0.005	0.0047	0.0222	0.0161	3.82759	2.23611	0.00585194007934294	78065	74494	73929
m1m_0230001	c1hy_0202201	0.032	0.1658	0.1931	0.8469	0.0029	0.0047	0.0222	0.0311	3.82759	4.09211	0.00269603260016127	78065	55299	54990
m1m_0230001	c1hy_0202301	-0.0785	0.1781	-0.4406	0.6595	-5e-04	0.0049	0.0222	0.022	3.82759	2.93333	0.00119998618418506	78065	64469	63187
m1m_0230001	c1hy_0202401	0.0813	0.2033	0.4001	0.6891	-0.0025	0.0047	0.0222	0.0194	3.82759	2.85294	-0.00471594566582212	78065	57500	57153
m1m_0230001	c1hy_0210001	-0.1269	0.1439	-0.8819	0.3778	-0.0087	0.0056	0.0222	0.04	3.82759	4.7619	-0.00520214808009104	78065	80264	78065
m1m_0230001	c1hy_0220001	-0.065	0.1358	-0.4785	0.6323	0.0113	0.0058	0.0222	0.0534	3.82759	5.44898	0.0142025920189224	78065	79735	78026
m1m_0230001	c1hy_0240001_1	-0.0796	0.4151	-0.1917	0.848	-0.0736	0.0047	0.0222	0.0045	3.82759	0.725806	-0.0814533995881639	77901	65164	64613
m1m_0230001	c1hy_0240001_2	0.1462	0.3722	0.3927	0.6945	0.0704	0.0048	0.0222	0.0057	3.82759	0.890625	0.0770658747896154	77901	65163	64610
m1m_0230001	c1hy_0250001_1	-0.0905	0.177	-0.5113	0.6092	-0.0439	0.0049	0.0222	0.0278	3.82759	3.80822	-0.0473450025348424	77901	65161	64610
m1m_0230001	c1hy_0250001_2	0.198	0.225	0.8799	0.3789	-5e-04	0.0055	0.0222	0.0162	3.82759	2.41791	-0.00439281613653209	77901	64642	64098
m1m_0230001	c1hy_0250001_3	-0.1052	0.1653	-0.6365	0.5245	0.0462	0.0051	0.0222	0.0352	3.82759	5.10145	0.0554652352221435	77901	65201	64648
m1m_0230001	c1hy_0260001	0.3965	0.329	1.2052	0.2281	-0.0308	0.0048	0.0222	0.0079	3.82759	1.31667	-0.0383520215678216	78065	70924	70467
m1m_0230001	c1hy_0280001	-0.1579	0.2548	-0.6198	0.5354	-0.0028	0.005	0.0222	0.0122	3.82759	2.14035	-0.00119896574732097	78065	43468	43185
m1m_0230001	c1hy_0290001	0.1773	0.2769	0.6404	0.5219	0.0018	0.0049	0.0222	0.0098	3.82759	1.44118	-0.000704337879108963	78065	69458	68958
m1m_0230001	c1hy_0300001	0.2727	0.5351	0.5096	0.6103	0.0207	0.0053	0.0222	0.0032	3.82759	0.571429	0.0200614496061538	78065	69458	68958
m1m_0230001	c1hy_0310001	NA	NA	NA	NA	NA	NA	0.0222	0.001	3.82759	0.178571	NA	78065	69458	68958
m1m_0230001	c1hy_0330001	-0.4155	0.5763	-0.7209	0.4709	0.0122	0.0051	0.0222	0.0041	3.82759	0.745455	0.01721879695439	78065	69458	68958
m1m_0230001	c1hy_0340001	NA	NA	NA	NA	-0.0011	0.0051	0.0222	-0.0033	3.82759	-0.428571	NA	78065	69458	68958
m1m_0230001	c1hy_0350001	0.5584	0.2989	1.8683	0.0617	0.0082	0.005	0.0222	0.0107	3.82759	1.81356	0.000152847358089492	78065	69453	68953
m1m_0230001	c1hy_0350002	NA	NA	NA	NA	NA	NA	0.0222	0.0017	3.82759	0.298246	NA	78065	69457	68957
m1m_0230001	c1hy_0350003	0.2782	0.2535	1.0973	0.2725	0.0012	0.005	0.0222	0.0107	3.82759	1.87719	-0.00307049132069913	78065	70826	70382
m1m_0230001	c1hy_0350004	-0.7587	0.4234	-1.7917	0.0732	-0.003	0.005	0.0222	0.0075	3.82759	1.22951	0.00672040648734737	78065	70826	70382
m1m_0230001	c1hy_0360001	0.2849	0.5923	0.481	0.6305	0.0246	0.0054	0.0222	0.0034	3.82759	0.515152	0.0238202836098681	78065	70826	70382
m1m_0230001	c1hy_0360002	0.1946	0.2655	0.7329	0.4636	0.0222	0.0046	0.0222	0.0123	3.82759	1.86364	0.0205937717198786	78065	70826	70382
m1m_0230001	c1hy_0360003	0.1959	0.7625	0.257	0.7972	0.0151	0.0052	0.0222	0.0021	3.82759	0.318182	0.0147958523742239	78065	70826	70382
m1m_0230001	c1hy_0360004	-0.0115	0.2349	-0.0489	0.961	0.0219	0.0051	0.0222	0.0158	3.82759	2.35821	0.0238076610673662	78065	70809	70365
m1m_0230001	c1hy_0370001	-0.6115	0.3725	-1.6415	0.1007	-0.021	0.0053	0.0222	0.0095	3.82759	1.48438	-0.0135209374141575	78065	70822	70378
m1m_0230001	c1hy_0370101	NA	NA	NA	NA	0.0132	0.0053	0.0222	-0.0056	3.82759	-0.918033	NA	78065	64774	64356
m1m_0230001	c1hy_0370201	NA	NA	NA	NA	-0.0086	0.005	0.0222	-0.0048	3.82759	-0.872727	NA	78065	64774	64356
m1m_0230001	c1hy_0380101_1	NA	NA	NA	NA	-0.0042	0.0051	0.0222	-0.0018	3.82759	-0.295082	NA	77901	63328	62793
m1m_0230001	c1hy_0380101_2	0.4383	0.3486	1.2574	0.2086	-0.0081	0.0053	0.0222	0.0101	3.82759	1.68333	-0.0157707688365904	77901	64852	64308
m1m_0230001	c1hy_0380101_3	NA	NA	NA	NA	-0.0042	0.0048	0.0222	-7e-04	3.82759	-0.106061	NA	77901	65500	64563
m1m_0230001	c1hy_0380101_4	NA	NA	NA	NA	0.0129	0.0052	0.0222	-2e-04	3.82759	-0.03125	NA	77901	65121	64572
m1m_0230001	c1hy_0380201	NA	NA	NA	NA	NA	NA	0.0222	0.0013	3.82759	0.209677	NA	78065	64774	64356
m1m_0230001	c1hy_0380202	NA	NA	NA	NA	0.0143	0.0052	0.0222	-0.0063	3.82759	-1.21154	NA	78065	64774	64356
m1m_0230001	c1hy_0380301	-0.0709	0.3031	-0.2339	0.8151	-0.0263	0.0054	0.0222	0.0097	3.82759	1.61667	-0.0284742859085307	78065	64774	64356
m1m_0230001	c1hy_0390001	-0.0985	0.2283	-0.4315	0.6661	0.0063	0.0054	0.0222	0.0163	3.82759	2.67213	0.009008312721406	78065	64774	64356
m1m_0230001	c1hy_0390101	0.0576	0.251	0.2294	0.8186	0.0076	0.0046	0.0222	0.0115	3.82759	1.88525	0.00760548347105803	78065	64774	64356
m1m_0230001	c1hy_0390201	-0.0582	0.2272	-0.2564	0.7977	0.0034	0.0056	0.0222	0.0173	3.82759	2.88333	0.00476368970663858	78065	73434	72946
m1m_0230001	c1hy_0390301	0.1466	0.3369	0.4352	0.6634	-0.0027	0.0047	0.0222	0.0062	3.82759	1.01639	-0.0045876636839301	78065	73434	72946
m1m_0230001	c1hy_0390401	NA	NA	NA	NA	-0.0025	0.0049	0.0222	-0.0014	3.82759	-0.25	NA	78065	73434	72946
m1m_0230001	c1hy_0390501	0.3309	0.3811	0.8682	0.3853	-0.0105	0.0055	0.0222	0.0077	3.82759	1.24194	-0.0154562494561009	78065	73434	72946
m1m_0230001	c1hy_0400001	NA	NA	NA	NA	-0.0064	0.0051	0.0222	-2e-04	3.82759	-0.03125	NA	78065	73434	72946
m1m_0230001	c1hy_0400101	-0.1241	0.3139	-0.3952	0.6927	0.0049	0.0051	0.0222	0.0088	3.82759	1.27536	0.00693036395118489	78065	73369	72881
m1m_0230001	c1hy_0400201	-0.3107	0.4846	-0.641	0.5215	-0.0061	0.0049	0.0222	0.0038	3.82759	0.745098	-0.00354727874698029	78065	72891	72410
m1m_0230001	c1hy_0400301	-0.3475	0.376	-0.9242	0.3554	0.0067	0.005	0.0222	0.0066	3.82759	1.04762	0.0111566609977835	78065	76280	76152
m1m_0230001	c1hy_0410001	-0.089	0.2005	-0.4441	0.657	-0.0029	0.0051	0.0222	0.0206	3.82759	3.07463	-0.00105803956394724	78065	76280	76152
m1m_0230001	c1hy_0411001	-0.0149	0.198	-0.0753	0.94	0.0057	0.0056	0.0222	0.0198	3.82759	2.86957	0.00621899052397362	78065	76280	76152
m1m_0230001	c1hy_0411101	NA	NA	NA	NA	0.0039	0.0049	0.0222	-3.3319e-05	3.82759	-0.00546213	NA	78065	76280	76152
m1m_0230001	c1hy_0411201	NA	NA	NA	NA	NA	NA	0.0222	0.0018	3.82759	0.295082	NA	78065	76280	76152
m1m_0230001	c1hy_0411401	-0.0261	0.3785	-0.0689	0.945	-0.0283	0.005	0.0222	0.0053	3.82759	0.854839	-0.0288862658767886	78065	75785	75657
m1m_0230001	c1hy_0420001	NA	NA	NA	NA	NA	NA	0.0222	0.0012	3.82759	0.190476	NA	78065	55151	55068
m1m_0230001	c1hy_0420002	NA	NA	NA	NA	NA	NA	0.0222	9e-04	3.82759	0.145161	NA	78065	72755	72605
m1m_0230001	c1hy_0420003	NA	NA	NA	NA	NA	NA	0.0222	6e-04	3.82759	0.0983607	NA	78065	37207	37122
m1m_0230001	c1hy_0420004	0.0184	0.341	0.0538	0.9571	0.0233	0.0044	0.0222	0.0063	3.82759	0.926471	0.0252201417805333	78065	68351	67869
m1m_0230001	c1hy_0430001	0.1527	0.1843	0.8283	0.4075	-0.0071	0.0058	0.0222	0.0335	3.82759	2.04268	-0.0121443366259844	78065	68351	67869
m1m_0230001	c1hy_0430002	0.3429	0.1903	1.8019	0.0716	-0.0197	0.0051	0.0222	0.0252	3.82759	3.76119	-0.0300249694550499	78065	68351	67869
m1m_0230001	c1hy_0430003	0.3584	0.8435	0.425	0.6709	-0.0323	0.0048	0.0222	0.0025	3.82759	0.409836	-0.0379041540198663	78065	68351	67869
m1m_0230001	c1hy_0430004	-0.1142	0.5917	-0.1931	0.8469	-0.0175	0.0053	0.0222	0.0026	3.82759	0.40625	-0.0181939391476162	78065	68351	67869
m1m_0230001	c1hy_0440001	-0.0443	0.2402	-0.1846	0.8535	0.0039	0.0046	0.0222	0.0124	3.82759	1.90769	0.00501943348550679	78065	68351	67869
m1m_0230001	c1hy_0440002	-0.1227	0.4599	-0.2668	0.7896	9e-04	0.0047	0.0222	0.0033	3.82759	0.568966	0.00206657825550515	78065	65376	64950
m1m_0230001	c1hy_0440003	0.3991	0.244	1.6357	0.1019	0.0199	0.0053	0.0222	0.0123	3.82759	1.86364	0.0155619608580738	78065	65376	64950
m1m_0230001	c1hy_0440004	0.2	0.4243	0.4714	0.6374	-0.0122	0.0051	0.0222	0.0044	3.82759	0.721311	-0.0156037545195956	78065	65376	64950
m1m_0230001	c1hy_0440005	-0.2044	0.3158	-0.6474	0.5174	-0.0104	0.005	0.0222	0.0084	3.82759	1.42373	-0.00878243622829855	78065	65376	64950
m1m_0230001	c1hy_0440006	-0.2379	0.3046	-0.7808	0.4349	-0.0021	0.0053	0.0222	0.0086	3.82759	1.36508	0.000992648303810214	78065	65376	64950
m1m_0230001	c1hy_0450101	0.0622	0.1615	0.3854	0.6999	-0.0204	0.0051	0.0222	0.0305	3.82759	4.23611	-0.0247080079449878	78065	65376	64950
m1m_0230001	c1hy_0450102	0.0351	0.1587	0.2214	0.8248	-0.0197	0.0051	0.0222	0.0313	3.82759	4.01282	-0.0238331227667688	78065	61862	61473
m1m_0230001	c1hy_0450401	NA	NA	NA	NA	0.0262	0.0053	0.0222	-0.0018	3.82759	-0.327273	NA	78065	61862	61473
m1m_0230001	c1hy_0460001	0.1448	0.5631	0.2571	0.7971	-0.0348	0.0051	0.0222	0.0801	3.82759	1.15584	-0.0479183106190578	78065	61862	61473
m1m_0230001	c1hy_0460101	0.108	0.6824	0.1582	0.8743	-0.0289	0.005	0.0222	0.068	3.82759	1.088	-0.0386188366104958	78065	61862	61473
m1m_0230001	c1hy_0490001	-0.337	0.4619	-0.7296	0.4656	-0.0119	0.0047	0.0222	0.0045	3.82759	0.818182	-0.0102210330140837	78065	61862	61473
m1m_0230001	c1hy_0490102	NA	NA	NA	NA	0.0029	0.0049	0.0222	-5e-04	3.82759	-0.078125	NA	77901	79780	77901
m1m_0230001	c1hy_0491001	NA	NA	NA	NA	NA	NA	0.0222	4e-04	3.82759	0.0714286	NA	78065	61862	61473
m1m_0230001	c1hy_0492001	-0.7622	0.2645	-2.882	0.004	-0.2228	0.0055	0.0222	0.0117	3.82759	1.91803	-0.23042012128083	78065	71547	69729
m1m_0230001	c1hy_0492002	-0.784	0.17	-4.6107	4.0136e-06	-0.2087	0.0053	0.0222	0.0271	3.82759	3.87143	-0.316525342505733	78065	31989	31801
m1m_0230001	c1hy_0493001	-0.3316	0.4192	-0.791	0.4289	0.0039	0.0051	0.0222	0.0057	3.82759	0.966102	0.00778651368906562	77901	79753	77874
m1m_0230001	c1hy_0493002b	-0.4667	0.5591	-0.8347	0.4039	0.0049	0.005	0.0222	0.0045	3.82759	0.789474	0.0102120513469848	77901	65763	64820
m1m_0230001	c1hy_0494001	-1	1.4603	-0.987	0.3237	0.0144	0.0053	0.0222	0.0029	3.82759	0.508772	0.0264803638392014	77901	79660	77787
m1m_0230001	c1hy_0495001	-1	0.5772	-1.829	0.0674	0.0086	0.0051	0.0222	0.0063	3.82759	1.21154	0.0216221297465871	77901	77493	75687
m1m_0230001	c1hy_0496001	-0.6065	0.6492	-0.9343	0.3502	-0.0242	0.0044	0.0222	0.0036	3.82759	0.545455	-0.0210944908078259	77901	69403	67804
m1m_0230001	c1hy_0497001	-0.1864	0.2112	-0.8826	0.3775	-0.0273	0.0046	0.0222	0.0135	3.82759	1.92857	-0.0248440588595017	77901	79780	77901
m1m_0230001	c1hy_0500001	NA	NA	NA	NA	0.0099	0.005	0.0222	-0.0052	3.82759	-0.787879	NA	77901	79735	77863
m1m_0230001	c1hy_0500101	NA	NA	NA	NA	NA	NA	0.0222	0.0012	3.82759	0.210526	NA	77901	79507	77650
m1m_0230001	c1hy_0500201	NA	NA	NA	NA	0.0078	0.005	0.0222	-0.0021	3.82759	-0.328125	NA	77901	79419	77566
m1m_0230001	c1hy_0500401	NA	NA	NA	NA	0.021	0.0049	0.0222	-0.0077	3.82759	-1.24194	NA	77901	79348	77507
m1m_0230001	c1hy_0500601	-0.4535	0.3048	-1.4879	0.1368	0.006	0.0049	0.0222	0.0094	3.82759	1.59322	0.0128812980752075	77901	78297	76488
m1m_0230001	c1hy_0500801	-0.2941	0.2695	-1.0912	0.2752	-0.0222	0.0049	0.0222	0.0116	3.82759	2.18868	-0.0181690951140054	77901	78943	77096
m1m_0230001	c1hy_0501001	-0.4214	1.1803	-0.357	0.7211	-0.0012	0.0049	0.0222	0.0016	3.82759	0.296296	0.00130581410515596	77901	78788	76978
m1m_0230001	c1hy_0501201	NA	NA	NA	NA	NA	NA	0.0222	9e-04	3.82759	0.157895	NA	77901	79780	77901
m1m_0230001	c1hy_0501301	0.0501	0.3721	0.1346	0.8929	-0.0034	0.0047	0.0222	0.0046	3.82759	0.821429	-0.00400081091786589	77901	79780	77901
m1m_0230001	c1hy_0501401	NA	NA	NA	NA	0.0119	0.0049	0.0222	-0.0062	3.82759	-1.10714	NA	77901	79011	77173
m1m_0230001	c1hy_asq_acomu	-0.0837	0.1174	-0.7131	0.4758	-0.057	0.0054	0.0222	0.0861	3.82759	8.87629	-0.0632251100649086	77901	64063	63486
m1m_0230001	c1hy_asq_bgm	-0.1947	0.1078	-1.8069	0.0708	-0.0846	0.0053	0.0222	0.0765	3.82759	8.89535	-0.0874706603957322	77901	68351	67731
m1m_0230001	c1hy_asq_cfm	-0.1287	0.1278	-1.0073	0.3138	-0.0492	0.0055	0.0222	0.0557	3.82759	6.47674	-0.0504523955189642	77901	68351	67731
m1m_0230001	c1hy_asq_dproblem	-0.2204	0.1325	-1.6633	0.0963	-0.0676	0.0053	0.0222	0.0515	3.82759	6.68831	-0.0678856271796157	77901	68351	67731
m1m_0230001	c1hy_asq_epersonal	-0.3236	0.1585	-2.0421	0.0411	-0.0689	0.0052	0.0222	0.0355	3.82759	4.08046	-0.067081728990982	77901	68351	67731
m1m_0230001	c1hy_asq_total	-0.1911	0.1143	-1.6715	0.0946	-0.085	0.0056	0.0222	0.0772	3.82759	8.21277	-0.0918374454924816	77901	63210	62688
m1m_0230001	c1hy_bed_time	-0.0251	0.1821	-0.1376	0.8906	0.0157	0.0052	0.0222	0.0269	3.82759	3.68493	0.0187120236422379	77901	62714	62212
m1m_0230001	c1hy_bmi	0.1509	0.0876	1.7222	0.085	0.0079	0.0054	0.0222	0.1847	3.82759	13.2878	-0.000811210265241797	77901	61862	61355
m1m_0230001	c1hy_nap_count	-0.0911	0.2057	-0.443	0.6578	-0.0168	0.0047	0.0222	0.0165	3.82759	2.46269	-0.0174843253255278	77901	62606	62111
m1m_0230001	c1hy_night_wake_up_count	0.011	0.1716	0.064	0.949	0.0113	0.0052	0.0222	0.0287	3.82759	4.28358	0.0127865949796999	77901	62274	61784
m1m_0230001	c1hy_psi_cf	0.3197	0.1776	1.8007	0.0718	0.15	0.0054	0.0222	0.0264	3.82759	4.125	0.161330184114873	77901	65376	64818
m1m_0230001	c1hy_sleep_time_day	-0.1761	0.1715	-1.0269	0.3045	-0.0043	0.0043	0.0222	0.0195	3.82759	3.25	-0.00118995906373741	77901	62765	62263
m1m_0230001	c1hy_sleep_time_night	0.1694	0.1841	0.9205	0.3573	-0.0333	0.0046	0.0222	0.0231	3.82759	3.34783	-0.0421665061716047	77901	62841	62338
m1m_0230001	c1hy_total_sleep_time	-0.034	0.262	-0.1298	0.8967	-0.0271	0.0049	0.0222	0.01	3.82759	1.5873	-0.0314975776754336	77901	58518	58093
m1m_0230001	c1hy_wake_up_time	-0.0324	0.1172	-0.2768	0.782	0.0112	0.0049	0.0222	0.0699	3.82759	9.07792	0.0134426402937773	77901	77614	75445
m1m_0230001	c1y_0010001_1	NA	NA	NA	NA	NA	NA	0.0222	2e-04	3.82759	0.0350877	NA	77901	65376	64818
m1m_0230001	c1y_0010001_3	NA	NA	NA	NA	0.0087	0.0052	0.0222	-4e-04	3.82759	-0.0677966	NA	77901	65376	64818
m1m_0230001	c1y_0040001	-0.0122	0.2248	-0.0541	0.9568	-0.0417	0.0054	0.0222	0.0147	3.82759	2.29688	-0.0480286446911965	78065	61264	60888
m1m_0230001	c1y_0040002	0.1344	0.1921	0.6993	0.4844	-0.0349	0.005	0.0222	0.0218	3.82759	3.46032	-0.0435764989010909	78065	61195	60820
m1m_0230001	c1y_0050001	-0.0284	0.2567	-0.1108	0.9118	0.0437	0.0058	0.0222	0.0146	3.82759	2.24615	0.0511540495210056	78065	61095	60722
m1m_0230001	c1y_0050002	-0.0714	0.2425	-0.2943	0.7685	0.0456	0.0056	0.0222	0.016	3.82759	2.62295	0.0542440484244386	78065	61095	60722
m1m_0230001	c1y_0050003	-0.0676	0.2125	-0.3182	0.7504	-0.0079	0.0052	0.0222	0.039	3.82759	3.07087	-0.00721235126307371	78065	61156	60782
m1m_0230001	c1y_0060002	-0.1199	0.2884	-0.4159	0.6775	-0.0158	0.0054	0.0222	0.0105	3.82759	1.66667	-0.0164042348221252	78065	61118	60745
m1m_0230001	c1y_0060101	NA	NA	NA	NA	-0.0296	0.0057	0.0222	-0.0034	3.82759	-0.576271	NA	78065	61118	60745
m1m_0230001	c1y_0060102	NA	NA	NA	NA	NA	NA	0.0222	3e-04	3.82759	0.0491803	NA	78065	61089	60715
m1m_0230001	c1y_0060103	-0.7826	0.9601	-0.8151	0.415	-0.0057	0.0059	0.0222	0.0035	3.82759	0.546875	0.000420668701621333	78065	61089	60715
m1m_0230001	c1y_0060104	-0.2497	0.2806	-0.8899	0.3735	-0.0045	0.0054	0.0222	0.0111	3.82759	1.91379	-0.00125699374111541	78065	60213	59840
m1m_0230001	c1y_0060105	NA	NA	NA	NA	NA	NA	0.0222	8.2431e-05	3.82759	0.0137385	NA	78065	60213	59840
m1m_0230001	c1y_0060106	0.1704	0.2646	0.6442	0.5195	0.0268	0.005	0.0222	0.0123	3.82759	1.95238	0.0283796480489626	78065	60213	59840
m1m_0230001	c1y_0060107	-0.2609	0.2845	-0.9172	0.359	-0.0134	0.0054	0.0222	0.0111	3.82759	1.7619	-0.00961969334194436	78065	79676	77965
m1m_0230001	c1y_0060108	NA	NA	NA	NA	-0.0133	0.005	0.0222	-0.0042	3.82759	-0.677419	NA	78065	78089	76653
m1m_0230001	c1y_0060109	0.5728	0.9698	0.5906	0.5548	0.0307	0.0051	0.0222	0.0022	3.82759	0.354839	0.036782536326741	78065	45836	45529
m1m_0230001	c1y_0060110	0.326	0.2122	1.5363	0.1245	0.0192	0.0053	0.0222	0.0149	3.82759	2.52542	0.0197008747308633	78065	45692	45388
m1m_0230001	c1y_0060111	NA	NA	NA	NA	0.0245	0.0048	0.0222	-0.0038	3.82759	-0.690909	NA	78065	45835	45529
m1m_0230001	c1y_0060112	0.232	0.2467	0.9402	0.3471	0.0395	0.0052	0.0222	0.0142	3.82759	2.32787	0.0487433969815135	78065	45692	45389
m1m_0230001	c1y_0060113	0.5126	0.2727	1.8795	0.0602	0.028	0.0048	0.0222	0.0132	3.82759	2.09524	0.0206110007615449	78065	73666	73166
m1m_0230001	c1y_0060201	0.1942	0.2895	0.6708	0.5024	0.0192	0.0051	0.0222	0.0113	3.82759	1.91525	0.0192187465386732	78065	60292	59949
m1m_0230001	c1y_0060202	0.6446	0.6891	0.9355	0.3496	0.0157	0.0046	0.0222	0.0039	3.82759	0.65	0.0108858146775644	78065	69669	69161
m1m_0230001	c1y_0060203	NA	NA	NA	NA	-0.0185	0.0049	0.0222	-2e-04	3.82759	-0.0338983	NA	78065	69712	69210
m1m_0230001	c1y_0060204	0.87	0.7905	1.1006	0.2711	0.0258	0.0052	0.0222	0.004	3.82759	0.597015	0.0194761129673286	78065	70145	69631
m1m_0230001	c1y_0060205	0.017	0.2327	0.073	0.9418	-0.0487	0.0053	0.0222	0.0166	3.82759	2.59375	-0.0541026692489897	78065	67528	67061
m1m_0230001	c1y_0060206	1	1.1098	1.3394	0.1804	0.0257	0.0051	0.0222	0.0042	3.82759	0.724138	0.0144457111952391	78065	63889	63443
m1m_0230001	c1y_0060301	0.1112	0.2286	0.4867	0.6264	-0.0024	0.0049	0.0222	0.0143	3.82759	2.01408	-0.00474816437378425	78065	63432	63013
m1m_0230001	c1y_0060302	0.0174	0.237	0.0735	0.9414	-0.0092	0.0049	0.0222	0.0136	3.82759	1.88889	-0.0111918987779941	78065	58567	58197
m1m_0230001	c1y_0060303	0.0572	0.334	0.1714	0.8639	-0.0011	0.0047	0.0222	0.0065	3.82759	1.06557	-0.00198456069925229	78065	59441	59052
m1m_0230001	c1y_0060304	0.5933	0.2078	2.8555	0.0043	0.0442	0.0049	0.0222	0.0213	3.82759	3.32812	0.0394534804925186	78065	58261	57884
m1m_0230001	c1y_0060305	0.59	0.2928	2.0152	0.0439	0.0054	0.0052	0.0222	0.0111	3.82759	1.98214	-0.00301554210840025	78065	58181	57799
m1m_0230001	c1y_0060306	0.0042	0.3503	0.012	0.9904	-0.0206	0.0054	0.0222	0.0069	3.82759	1.01471	-0.0241849758317312	78065	59348	58963
m1m_0230001	c1y_0060307	0.5245	0.3365	1.5587	0.1191	0.0022	0.0051	0.0222	0.0096	3.82759	1.52381	-0.00519538914194534	78065	59136	58750
m1m_0230001	c1y_0060308	0.1343	0.2972	0.4518	0.6514	0.0021	0.0053	0.0222	0.0092	3.82759	1.55932	0.000462093246948029	78065	61851	61463
m1m_0230001	c1y_0060401	0.2697	0.2014	1.3392	0.1805	0.0428	0.0048	0.0222	0.0188	3.82759	3.08197	0.0445495303889457	78065	59936	59570
m1m_0230001	c1y_0060402	0.6621	0.6014	1.101	0.2709	0.0351	0.0046	0.0222	0.0041	3.82759	0.672131	0.0394797886399721	78065	47540	47228
m1m_0230001	c1y_0060403	0.0196	0.3583	0.0547	0.9564	0.0461	0.005	0.0222	0.0061	3.82759	1.07018	0.059803556723609	78065	47983	47673
m1m_0230001	c1y_0070001	0.1686	0.1287	1.3102	0.1901	0.0149	0.0047	0.0222	0.0467	3.82759	6.31081	0.025369416940763	78065	20259	19803
m1m_0230001	c1y_0071001	0.1745	0.14	1.2465	0.2126	0.0019	0.0045	0.0222	0.0397	3.82759	4.84146	-0.00140852238941706	78065	20259	19803
m1m_0230001	c1y_0071101	-0.0019	0.2833	-0.0065	0.9948	1e-04	0.0048	0.0222	0.0089	3.82759	1.61818	0.000231125843017214	78065	20259	19803
m1m_0230001	c1y_0071701	0.0693	0.295	0.2349	0.8143	0.0244	0.0051	0.0222	0.0098	3.82759	1.58065	0.048758919557972	78065	20259	19803
m1m_0230001	c1y_0071801	0.3974	0.2914	1.3637	0.1726	0.0114	0.0055	0.0222	0.0115	3.82759	1.94915	0.00595958617620764	78065	71674	69846
m1m_0230001	c1y_0072101	0.0212	0.191	0.111	0.9116	-0.0118	0.0051	0.0222	0.0213	3.82759	3.87273	-0.013454413047058	78065	70970	69154
m1m_0230001	c1y_0072201	0.3661	0.4724	0.7749	0.4384	-0.0103	0.0048	0.0222	0.0049	3.82759	0.830508	-0.0144310514834808	78065	79712	78001
m1m_0230001	c1y_0072301	0.2029	0.2111	0.961	0.3366	0.0056	0.0046	0.0222	0.0164	3.82759	2.15789	0.00406349793776048	78065	40817	40235
m1m_0230001	c1y_0072401	0.3955	0.2279	1.7355	0.0827	-0.0095	0.0052	0.0222	0.0151	3.82759	2.74545	-0.0178124403780927	78065	67970	67586
m1m_0230001	c1y_0073201	NA	NA	NA	NA	0.0128	0.0046	0.0222	-0.0021	3.82759	-0.375	NA	78065	64328	63982
m1m_0230001	c1y_0080104_checked	-0.0772	0.1094	-0.7054	0.4806	-0.0082	0.0055	0.0222	0.1944	3.82759	9.21327	-0.00445796027512121	77901	65376	64818
m1m_0230001	c1y_0080204_checked	0.0231	0.0836	0.2769	0.7819	-0.0087	0.0058	0.0222	0.2505	3.82759	11.0841	-0.0132013048023164	77901	65376	64818
m1m_0230001	c1y_0090001	-0.3064	0.1752	-1.7482	0.0804	-0.0543	0.0048	0.0222	0.0267	3.82759	4.17188	-0.0559092995495271	78065	60593	60233
m1m_0230001	c1y_0090002	-0.3963	0.1873	-2.1154	0.0344	-0.0529	0.0052	0.0222	0.0273	3.82759	3.68919	-0.050822034665647	78065	62863	62471
m1m_0230001	c1y_0090003	0.0024	0.2566	0.0093	0.9926	0.0382	0.0051	0.0222	0.014	3.82759	2.15385	0.0441468793716977	78065	61277	60891
m1m_0230001	c1y_0090004	-0.0434	0.2534	-0.1713	0.864	-0.011	0.005	0.0222	0.0141	3.82759	1.83117	-0.0117721213034971	78065	62924	62546
m1m_0230001	c1y_0090005b	NA	NA	NA	NA	0.0111	0.0045	0.0222	-0.0013	3.82759	-0.188406	NA	77901	65763	64820
m1m_0230001	c1y_0100101	NA	NA	NA	NA	0.0027	0.0044	0.0222	-0.0034	3.82759	-0.693878	NA	78065	59184	58840
m1m_0230001	c1y_0101001	NA	NA	NA	NA	-0.0282	0.0044	0.0222	-0.0048	3.82759	-0.857143	NA	78065	60951	60588
m1m_0230001	c1y_0101101	NA	NA	NA	NA	-0.0067	0.005	0.0222	-0.0035	3.82759	-0.636364	NA	78065	59290	58951
m1m_0230001	c1y_0101201	NA	NA	NA	NA	-0.0032	0.0054	0.0222	-0.006	3.82759	-1.17647	NA	78065	79490	77796
m1m_0230001	c1y_0101301	NA	NA	NA	NA	0.0029	0.0045	0.0222	-0.0028	3.82759	-0.459016	NA	78065	77888	76500
m1m_0230001	c1y_0101401	NA	NA	NA	NA	NA	NA	0.0222	4.4216e-05	3.82759	0.00749424	NA	78065	71814	71328
m1m_0230001	c1y_0101501	0.5376	0.2583	2.081	0.0374	0.0844	0.0053	0.0222	0.015	3.82759	2.30769	0.112395803689758	78065	38984	38763
m1m_0230001	c1y_0101601	NA	NA	NA	NA	0.0196	0.0049	0.0222	-0.0027	3.82759	-0.509434	NA	78065	52971	52678
m1m_0230001	c1y_0101701	NA	NA	NA	NA	0.0129	0.0049	0.0222	-0.0048	3.82759	-0.857143	NA	78065	60310	59935
m1m_0230001	c1y_0101801	0.3488	0.9024	0.3865	0.6991	0.018	0.0054	0.0222	0.002	3.82759	0.322581	0.0182930774263297	78065	61559	61182
m1m_0230001	c1y_0101901	NA	NA	NA	NA	0.0061	0.0053	0.0222	-0.0028	3.82759	-0.459016	NA	78065	58782	58434
m1m_0230001	c1y_0102001	0.2652	0.4239	0.6257	0.5315	0.0231	0.0051	0.0222	0.0041	3.82759	0.650794	0.0244447104470477	78065	59324	58982
m1m_0230001	c1y_0102101	0.5236	0.2445	2.1412	0.0323	0.0781	0.0053	0.0222	0.0145	3.82759	2.13235	0.0816894718903019	78065	60039	59685
m1m_0230001	c1y_0110301	0.0591	0.3152	0.1875	0.8513	0.0054	0.0049	0.0222	0.0068	3.82759	1.17241	0.00548548161536544	78065	61291	60915
m1m_0230001	c1y_0110501	NA	NA	NA	NA	0.004	0.0054	0.0222	-0.0046	3.82759	-0.821429	NA	78065	64843	64428
m1m_0230001	c1y_0112001	0.0084	0.2424	0.0347	0.9723	-0.015	0.0054	0.0222	0.0123	3.82759	2.12069	-0.01700665123231	78065	64763	64350
m1m_0230001	c1y_0112101	-0.2381	0.2038	-1.1687	0.2425	0.0064	0.0055	0.0222	0.0242	3.82759	3.61194	0.012701726533584	78065	68351	67869
m1m_0230001	c1y_0112201	-0.2457	0.1673	-1.4681	0.1421	-5e-04	0.005	0.0222	0.0302	3.82759	4.13699	0.00598046730215254	78065	68351	67869
m1m_0230001	c1y_0112501	0.6009	0.5292	1.1354	0.2562	-0.0109	0.0049	0.0222	0.0048	3.82759	0.923077	-0.0180280538398751	78065	70178	69664
m1m_0230001	c1y_0115301	0.0492	0.3461	0.1421	0.887	-0.0357	0.0048	0.0222	0.0066	3.82759	1.11864	-0.0390901408637457	78065	70178	69664
m1m_0230001	c1y_0115401	0.1706	0.2397	0.7116	0.4767	-0.0188	0.0051	0.0222	0.0184	3.82759	2.62857	-0.0252134096701891	78065	61849	61464
m1m_0230001	c1y_0115501	-0.1069	0.3121	-0.3424	0.732	-0.0224	0.0052	0.0222	0.0095	3.82759	1.48438	-0.0241551213828035	78065	61845	61460
m1m_0230001	c1y_0115601	NA	NA	NA	NA	-0.0074	0.0049	0.0222	5e-04	3.82759	0.0833333	NA	78065	61849	61464
m1m_0230001	c1y_0115901	-0.4746	0.3504	-1.3542	0.1757	-0.0213	0.0051	0.0222	0.0085	3.82759	1.32812	-0.0178353185492095	78065	61845	61460
m1m_0230001	c1y_0116001	-0.3483	0.2882	-1.2086	0.2268	-0.0531	0.0048	0.0222	0.0094	3.82759	1.49206	-0.0558856294098845	78065	61843	61458
m1m_0230001	c1y_0116101	-0.6076	0.8067	-0.7531	0.4514	-0.0062	0.0048	0.0222	0.0026	3.82759	0.464286	-0.00242344528389728	78065	61844	61459
m1m_0230001	c1y_0116201	NA	NA	NA	NA	-0.0074	0.0052	0.0222	-0.0029	3.82759	-0.42029	NA	78065	61844	61459
m1m_0230001	c1y_0116301	-0.3264	0.2296	-1.422	0.155	-0.0058	0.0051	0.0222	0.0149	3.82759	2.52542	-0.00063260103701568	78065	61844	61459
m1m_0230001	c1y_0116401	-0.2609	0.3718	-0.7018	0.4828	-0.0298	0.0055	0.0222	0.0076	3.82759	1.26667	-0.0307605210288551	78065	61845	61460
m1m_0230001	c1y_0116601	0.1475	0.5703	0.2586	0.796	-0.005	0.0052	0.0222	0.0026	3.82759	0.490566	-0.00685871929705439	78065	61845	61460
m1m_0230001	c1y_0116701	NA	NA	NA	NA	-0.0395	0.005	0.0222	-0.0041	3.82759	-0.773585	NA	78065	61143	60770
m1m_0230001	c1y_0118001	-0.3927	0.3364	-1.1672	0.2431	-0.0058	0.0047	0.0222	0.0085	3.82759	1.63462	-0.00118087053155723	78065	61845	61460
m1m_0230001	c1y_0118201	-0.2697	0.303	-0.89	0.3734	0.0048	0.0044	0.0222	0.0077	3.82759	1.5098	0.00908872445558751	78065	61849	61464
m1m_0230001	c1y_0119501	NA	NA	NA	NA	-0.0125	0.0049	0.0222	-9e-04	3.82759	-0.152542	NA	78065	61845	61460
m1m_0230001	c1y_0120001	0.1231	0.1981	0.6217	0.5342	-0.0294	0.0053	0.0222	0.0275	3.82759	3.76712	-0.0372031641144038	78065	61849	61464
m1m_0230001	c1y_0120101	0.1263	0.1892	0.6677	0.5044	-0.0268	0.0052	0.0222	0.025	3.82759	3.57143	-0.0340773081855767	78065	61849	61464
m1m_0230001	c1y_0130001	-0.2243	0.2555	-0.8781	0.3799	-0.0186	0.005	0.0222	0.0117	3.82759	2.01724	-0.0177130157751358	78065	61849	61464
m1m_0230001	c1y_0140001	NA	NA	NA	NA	0.0218	0.0047	0.0222	-0.0064	3.82759	-1.04918	NA	78065	61849	61464
m1m_0230001	c1y_0150001	-0.545	0.4144	-1.3152	0.1885	0.0118	0.0047	0.0222	0.006	3.82759	0.952381	0.0191600429877372	78065	69461	68966
m1m_0230001	c1y_0160001	-0.1122	0.116	-0.9676	0.3332	0.0201	0.0056	0.0222	0.0681	3.82759	6.61165	0.027073518459524	78065	69328	68837
m1m_0230001	c1y_0160101	-0.1361	0.2262	-0.6019	0.5472	0.0075	0.0048	0.0222	0.0139	3.82759	2.01449	0.0105992422709355	78065	69297	68807
m1m_0230001	c1y_0160102	-0.1506	0.1576	-0.9559	0.3391	0.0096	0.005	0.0222	0.03	3.82759	3.94737	0.0145331833680884	78065	69223	68734
m1m_0230001	c1y_0160103	-0.2958	0.1626	-1.819	0.0689	0.0149	0.0045	0.0222	0.0354	3.82759	4.48101	0.0249427363621781	78065	69258	68769
m1m_0230001	c1y_0160104	-0.1512	0.1455	-1.0391	0.2987	0.007	0.005	0.0222	0.0336	3.82759	5.09091	0.0119503479194406	78065	69212	68722
m1m_0230001	c1y_0160105	-0.0093	0.1719	-0.0544	0.9567	0.003	0.0044	0.0222	0.0248	3.82759	3.39726	0.0035083491577115	78065	69260	68770
m1m_0230001	c1y_0160106	-0.1257	0.1516	-0.8288	0.4072	0.0082	0.0051	0.0222	0.0361	3.82759	4.87838	0.0126965130381638	78065	69261	68771
m1m_0230001	c1y_0160107	-0.5113	0.3827	-1.3362	0.1815	0.0177	0.0047	0.0222	0.0081	3.82759	1.32787	0.026186029120532	78065	69210	68720
m1m_0230001	c1y_0160108	-0.2086	0.1466	-1.4227	0.1548	0.0181	0.0048	0.0222	0.0425	3.82759	4.67033	0.0268415652888588	78065	67753	67283
m1m_0230001	c1y_0160109	0.0819	0.1749	0.4683	0.6396	0.0079	0.0052	0.0222	0.028	3.82759	3.68421	0.00666793646876412	78065	67701	67231
m1m_0230001	c1y_0160110	0.1096	0.2302	0.4759	0.6342	-2e-04	0.0053	0.0222	0.0175	3.82759	2.57353	-0.00242476734906168	78065	67637	67167
m1m_0230001	c1y_0160111	-0.1233	0.155	-0.7955	0.4263	0.0084	0.0054	0.0222	0.0329	3.82759	4.32895	0.0127703139927125	78065	67658	67188
m1m_0230001	c1y_0160112	-0.1443	0.1867	-0.7727	0.4397	0.0058	0.0049	0.0222	0.022	3.82759	3.38462	0.009678813486478	78065	67613	67142
m1m_0230001	c1y_0170001_1	-0.3003	0.2652	-1.1323	0.2575	0.0064	0.0053	0.0222	0.0144	3.82759	2.18182	0.0126471472278801	77901	65376	64818
m1m_0230001	c1y_0170001_1_3	-0.087	0.1373	-0.6334	0.5265	0.0123	0.0051	0.0222	0.0501	3.82759	5.16495	0.0178607534309241	77901	58376	57956
m1m_0230001	c1y_0170001_3	0.016	0.1882	0.0848	0.9324	0.007	0.005	0.0222	0.0238	3.82759	3.05128	0.00751196017422528	77901	65376	64818
m1m_0230001	c1y_0180001	-0.0311	0.1627	-0.191	0.8485	0.0199	0.0046	0.0222	0.0355	3.82759	4.08046	0.0230624728822491	78065	67669	67199
