## Supplementary Table 4 for "Genome-wide association study on longitudinal and cross-sectional traits of child health and development in a Japanese population": 322458_file06 (part 97 of 103)

Trait_ID_1	Trait_ID_2	rg	rg_SE	Z_rg	P_rg	intercept	intercept_SE	h2_1	h2_2	Z_h2_1	Z_h2_2	re	N_1	N_2	N_overlap
m1m_0230001	c1y_0190001	0.0073	0.135	0.0543	0.9567	0.0126	0.0057	0.0222	0.0638	3.82759	7.68675	0.0139551239810114	78065	67682	67212
m1m_0230001	c1y_0190002	-0.0077	0.1194	-0.0647	0.9484	0.0402	0.0058	0.0222	0.0924	3.82759	10.8706	0.0465284989322147	78065	67658	67188
m1m_0230001	c1y_0210001_1	-0.2078	0.3104	-0.6694	0.5032	-0.0772	0.0047	0.0222	0.0085	3.82759	1.25	-0.0834248074233945	77901	65376	64818
m1m_0230001	c1y_0210001_2	0.3183	0.3289	0.9679	0.3331	0.0727	0.0047	0.0222	0.0083	3.82759	1.23881	0.0768961556962645	77901	65376	64818
m1m_0230001	c1y_0220001_1	-0.1786	0.2023	-0.8828	0.3774	-0.0482	0.005	0.0222	0.0185	3.82759	3.13559	-0.0504757333938738	77901	65376	64818
m1m_0230001	c1y_0220001_2	0.0208	0.2476	0.0839	0.9332	0.009	0.0057	0.0222	0.016	3.82759	2.38806	0.00970229751392363	77901	65376	64818
m1m_0230001	c1y_0220001_3	0.1421	0.1468	0.9684	0.3329	0.038	0.0052	0.0222	0.0414	3.82759	6.27273	0.0387643841900655	77901	65376	64818
m1m_0230001	c1y_0230001	0.1147	0.2115	0.5422	0.5877	-0.0367	0.005	0.0222	0.0201	3.82759	2.91304	-0.0438863579771807	78065	64819	64404
m1m_0230001	c1y_0250001	0.0799	0.18	0.4441	0.657	0.0465	0.0051	0.0222	0.0271	3.82759	4.10606	0.0506741431627464	78065	64752	64339
m1m_0230001	c1y_0270001	-0.7031	0.3546	-1.9826	0.0474	-0.0091	0.0047	0.0222	0.0097	3.82759	1.44776	0.00025986452596255	78065	64676	64263
m1m_0230001	c1y_0370001	0.0962	0.163	0.5899	0.5553	0.0617	0.0047	0.0222	0.0325	3.82759	5	0.0674784953644094	78065	64687	64274
m1m_0230001	c1y_1_bmi	0.1744	0.0935	1.8646	0.0622	-0.0219	0.0055	0.0222	0.2582	3.82759	13.1066	-0.0445979910580308	77901	61862	61355
m1m_0230001	c1y_2_bmi	0.1762	0.0849	2.0761	0.0379	-0.0085	0.0054	0.0222	0.282	3.82759	17.4074	-0.0281166856830538	77901	61862	61355
m1m_0230001	c1y_asq_acomu	-0.1413	0.1021	-1.3843	0.1663	-0.0686	0.005	0.0222	0.0953	3.82759	10.1383	-0.0716682608691618	77901	68351	67731
m1m_0230001	c1y_asq_bgm	-0.0948	0.0822	-1.1534	0.2488	-0.0328	0.005	0.0222	0.1767	3.82759	15.5	-0.0327670041279543	77901	68351	67731
m1m_0230001	c1y_asq_cfm	0.1418	0.1472	0.9632	0.3354	-0.0409	0.0049	0.0222	0.0465	3.82759	5.96154	-0.0507631779564068	77901	67101	66511
m1m_0230001	c1y_asq_dproblem	-0.0401	0.1226	-0.3274	0.7434	-0.0899	0.0053	0.0222	0.061	3.82759	7.625	-0.100132668914743	77901	67525	66927
m1m_0230001	c1y_asq_epersonal	0.0925	0.1281	0.7221	0.4702	-0.0463	0.0054	0.0222	0.0613	3.82759	7.38554	-0.0559150751403674	77901	67571	66973
m1m_0230001	c1y_asq_total	-0.0344	0.0989	-0.3477	0.7281	-0.0752	0.0053	0.0222	0.1088	3.82759	11.6989	-0.0883637328636043	77901	63210	62688
m1m_0230001	c1y_bed_time	-0.2818	0.2673	-1.0544	0.2917	0.0132	0.0054	0.0222	0.0129	3.82759	2.01562	0.0186892410946317	77901	77736	75573
m1m_0230001	c1y_nap_count	-0.2151	0.2303	-0.9338	0.3504	-0.014	0.005	0.0222	0.0192	3.82759	3.04762	-0.0101993702654945	77901	77614	75445
m1m_0230001	c1y_night_wake_up_count	-0.2684	0.2136	-1.2568	0.2088	0.0222	0.0048	0.0222	0.0191	3.82759	3.03175	0.0303741725949396	77901	69375	67383
m1m_0230001	c1y_sleep_time_day	-0.5043	0.2459	-2.0502	0.0403	-0.0111	0.0051	0.0222	0.0204	3.82759	3.2381	-0.000723628485425679	77901	77614	75445
m1m_0230001	c1y_sleep_time_night	0.1241	0.1704	0.7286	0.4663	-0.0392	0.005	0.0222	0.029	3.82759	4.26471	-0.0446947349678075	77901	77614	75445
m1m_0230001	c1y_total_sleep_time	-0.3477	0.1765	-1.9705	0.0488	-0.0357	0.0047	0.0222	0.0279	3.82759	4.5	-0.0288640286349583	77901	77614	75445
m1m_0230001	c1y_wake_up_time	-0.0037	0.1244	-0.03	0.9761	0.0114	0.005	0.0222	0.063	3.82759	8.87324	0.0240792528714772	77901	20259	19768
m1m_0230001	c2hy_0010101	-0.5119	0.412	-1.2427	0.214	0.0053	0.0051	0.0222	0.0071	3.82759	1.01429	0.0121141616609108	77901	73371	72726
m1m_0230001	c2hy_0010201	NA	NA	NA	NA	0.0043	0.0053	0.0222	-0.0108	3.82759	-1.74194	NA	77901	73012	72375
m1m_0230001	c2hy_0010301	-0.4014	0.4675	-0.8586	0.3906	-0.0068	0.0045	0.0222	0.0047	3.82759	0.770492	-0.00318264566589805	77901	69911	69314
m1m_0230001	c2hy_0030002_checked	0.0265	0.081	0.3269	0.7438	0.0082	0.0058	0.0222	0.2841	3.82759	13.4645	0.00827525435363947	77901	65376	64818
m1m_0230001	c2hy_0040101	0.1746	0.194	0.9	0.3681	0.0093	0.0053	0.0222	0.0238	3.82759	3.26027	0.00592940518119688	77901	71276	70667
m1m_0230001	c2hy_0040102	0.3978	0.2861	1.3902	0.1645	0.0055	0.0052	0.0222	0.0151	3.82759	1.96104	-0.000788991190620841	77901	56592	56104
m1m_0230001	c2hy_0040201	0.0609	0.2478	0.2459	0.8058	0.0028	0.0049	0.0222	0.0156	3.82759	2.26087	0.0018113022961453	77901	73388	72743
m1m_0230001	c2hy_0040301	0.5515	0.3652	1.5104	0.1309	-0.0059	0.0047	0.0222	0.0088	3.82759	1.44262	-0.0140372649669299	77901	73913	73261
m1m_0230001	c2hy_0040401b	NA	NA	NA	NA	0.0101	0.0047	0.0222	-0.0044	3.82759	-0.733333	NA	77901	65763	64820
m1m_0230001	c2hy_0060001	-0.5804	0.3952	-1.4687	0.1419	-0.0597	0.0047	0.0222	0.0076	3.82759	1.13433	-0.0551186776530508	77901	73913	73261
m1m_0230001	c2hy_0060002	-1	0.5042	-1.9913	0.0464	-0.0448	0.0044	0.0222	0.0074	3.82759	1.23333	-0.034037010373824	77901	73913	73261
m1m_0230001	c2hy_0060003	-1	0.6615	-1.7885	0.0737	-0.0351	0.005	0.0222	0.0069	3.82759	1.07812	-0.0220336717407121	77901	73913	73261
m1m_0230001	c2hy_0060004	-0.2053	0.1531	-1.341	0.1799	-0.0425	0.0051	0.0222	0.0353	3.82759	4.97183	-0.0394064476432661	77901	73913	73261
m1m_0230001	c2hy_0060005	-0.5417	0.2923	-1.8534	0.0638	-0.0931	0.0043	0.0222	0.0116	3.82759	1.58904	-0.0892458835357241	77901	73913	73261
m1m_0230001	c2hy_0060006	-1	1.9431	-0.5337	0.5935	-0.0843	0.0048	0.0222	0.0022	3.82759	0.333333	-0.0810597531265983	77901	73913	73261
m1m_0230001	c2hy_0060007	-0.2024	0.1768	-1.1443	0.2525	-0.0914	0.0049	0.0222	0.0263	3.82759	3.65278	-0.0934895672105158	77901	71709	71076
m1m_0230001	c2hy_0060008	-0.159	0.5468	-0.2907	0.7713	-0.0762	0.0052	0.0222	0.0028	3.82759	0.41791	-0.0787957179395943	77901	73656	73008
m1m_0230001	c2hy_0060009	-0.3772	0.1915	-1.9691	0.0489	-0.0899	0.0044	0.0222	0.0189	3.82759	2.66197	-0.0871800517966345	77901	73913	73261
m1m_0230001	c2hy_0060010	-0.2228	0.2428	-0.9177	0.3588	-0.0851	0.0049	0.0222	0.0138	3.82759	1.89041	-0.0857884287157453	77901	73913	73261
m1m_0230001	c2hy_0060011	-0.249	0.1951	-1.2764	0.2018	-0.1013	0.0048	0.0222	0.0165	3.82759	2.5	-0.102133582240413	77901	73913	73261
m1m_0230001	c2hy_0070101	0.0632	0.206	0.3068	0.759	-0.001	0.0053	0.0222	0.0171	3.82759	2.75806	-0.00233472357852776	77901	70862	70261
m1m_0230001	c2hy_0070201	-0.8186	0.2518	-3.2512	0.0011	-0.2201	0.0052	0.0222	0.0138	3.82759	2.09091	-0.222359842370478	77901	70902	70300
m1m_0230001	c2hy_0070202	-0.7766	0.168	-4.6234	3.7742e-06	-0.2083	0.0049	0.0222	0.0294	3.82759	3.97297	-0.205537114708659	77901	70984	70384
m1m_0230001	c2hy_0070301	-0.3442	0.2334	-1.4745	0.1403	0.0395	0.0049	0.0222	0.0152	3.82759	2.375	0.0489823717222234	77901	70954	70351
m1m_0230001	c2hy_0070302	-0.4559	0.286	-1.594	0.1109	0.0403	0.0048	0.0222	0.013	3.82759	1.91176	0.0711771550197217	77901	33377	33049
m1m_0230001	c2hy_0070401	-0.6955	0.4173	-1.6668	0.0956	0.0104	0.0049	0.0222	0.0081	3.82759	1.26562	0.020688539041889	77901	70204	69614
m1m_0230001	c2hy_0070501	-0.9353	0.7435	-1.2579	0.2084	0.0035	0.0048	0.0222	0.0047	3.82759	0.746032	0.0134302171637554	77901	71075	70478
m1m_0230001	c2hy_0070601	-0.3469	0.3229	-1.0742	0.2827	-0.0253	0.0048	0.0222	0.0084	3.82759	1.12	-0.0223539247333411	77901	70887	70287
m1m_0230001	c2hy_0070701	-0.0428	0.25	-0.1712	0.864	-0.0269	0.0047	0.0222	0.0086	3.82759	1.19444	-0.0283006014398252	77901	70804	70208
m1m_0230001	c2hy_0090001	-7e-04	0.2426	-0.003	0.9976	0.0164	0.0045	0.0222	0.0136	3.82759	1.7	0.0176666766555583	77901	70894	70294
m1m_0230001	c2hy_0090101	NA	NA	NA	NA	NA	NA	0.0222	2e-04	3.82759	0.031746	NA	77901	70705	70107
m1m_0230001	c2hy_0090201	NA	NA	NA	NA	0.0057	0.0052	0.0222	-0.0029	3.82759	-0.408451	NA	77901	70761	70164
m1m_0230001	c2hy_0090401	0.4476	0.7057	0.6342	0.5259	0.0061	0.0053	0.0222	0.0027	3.82759	0.442623	0.00301983355190139	77901	70928	70327
m1m_0230001	c2hy_0090601	0.2161	0.5736	0.3767	0.7064	0.0014	0.0056	0.0222	0.0043	3.82759	0.632353	-0.000640161427213283	77901	70926	70327
m1m_0230001	c2hy_0090801	NA	NA	NA	NA	NA	NA	0.0222	0.0021	3.82759	0.33871	NA	77901	70733	70141
m1m_0230001	c2hy_0090901	-0.7915	1.0339	-0.7655	0.4439	0.0021	0.0048	0.0222	0.0026	3.82759	0.440678	0.0083462043940489	77901	70303	69722
m1m_0230001	c2hy_0091001	NA	NA	NA	NA	0.014	0.0047	0.0222	-0.0023	3.82759	-0.359375	NA	77901	69835	69260
m1m_0230001	c2hy_0091201	-0.2961	0.5533	-0.5351	0.5926	0.0169	0.0048	0.0222	0.0035	3.82759	0.564516	0.0208608333589665	77901	69963	69384
m1m_0230001	c2hy_0091301	-0.0571	0.2461	-0.232	0.8165	-3e-04	0.0052	0.0222	0.0114	3.82759	1.96552	0.000599537147832086	77901	70084	69506
m1m_0230001	c2hy_0091401	NA	NA	NA	NA	0.0134	0.0047	0.0222	-0.0067	3.82759	-1.11667	NA	77901	70830	70233
m1m_0230001	c2hy_0190001	0.3098	0.2863	1.0822	0.2792	-3e-04	0.0051	0.0222	0.0092	3.82759	1.29577	-0.00482081302926923	77901	70695	70100
m1m_0230001	c2hy_0200001	0.4037	0.1496	2.6982	0.007	0.025	0.0053	0.0222	0.04	3.82759	5.19481	0.0150162803456755	77901	70089	69503
m1m_0230001	c2hy_asq_acomu	-0.2092	0.1257	-1.6648	0.0959	-0.037	0.0051	0.0222	0.066	3.82759	7.02128	-0.0333325010905493	77901	68351	67731
m1m_0230001	c2hy_asq_bgm	-0.3206	0.132	-2.4284	0.0152	-0.0613	0.0053	0.0222	0.0652	3.82759	7.01075	-0.0563189502860824	77901	68351	67731
m1m_0230001	c2hy_asq_cfm	-0.2468	0.16	-1.5423	0.123	-0.058	0.0053	0.0222	0.0357	3.82759	4.89041	-0.0572723424007197	77901	68181	67566
m1m_0230001	c2hy_asq_dproblem	-0.3644	0.1388	-2.6243	0.0087	-0.0493	0.0054	0.0222	0.0588	3.82759	7.08434	-0.0418250774294117	77901	67882	67275
m1m_0230001	c2hy_asq_epersonal	-0.4535	0.1206	-3.7595	2e-04	-0.076	0.0052	0.0222	0.0734	3.82759	8.24719	-0.0696609764278172	77901	63955	63399
m1m_0230001	c2hy_asq_total	-0.3455	0.1148	-3.0088	0.0026	-0.0733	0.0053	0.0222	0.0765	3.82759	8.89535	-0.0722923921472206	77901	61862	61355
m1m_0230001	c2hy_bmi	0.2127	0.0846	2.5128	0.012	0.0011	0.0058	0.0222	0.2398	3.82759	16.2027	-0.0165567267034632	77901	61862	61355
m1m_0230001	c2hy_psi_cf	0.152	0.1801	0.8442	0.3986	0.1426	0.0048	0.0222	0.0273	3.82759	4.33333	0.157241376368703	77901	65295	64741
m1m_0230001	c2y_0010001	0.7909	1.2308	0.6426	0.5205	-0.0143	0.0049	0.0222	0.0024	3.82759	0.40678	-0.0205817688399756	77901	78831	76994
m1m_0230001	c2y_0010101	-0.2485	0.2352	-1.0563	0.2908	0.005	0.0049	0.0222	0.015	3.82759	2.34375	0.00977654943398896	77901	79780	77901
m1m_0230001	c2y_0010201	NA	NA	NA	NA	0.0028	0.005	0.0222	-9e-04	3.82759	-0.138462	NA	77901	79780	77901
m1m_0230001	c2y_0010301	-0.0524	0.2778	-0.1887	0.8504	0.004	0.005	0.0222	0.0078	3.82759	1.27869	0.00482131959884104	77901	79295	77446
m1m_0230001	c2y_0030002_checked	0.0286	0.0859	0.3325	0.7395	-0.0031	0.0062	0.0222	0.2606	3.82759	11.8455	-0.00657242258152075	77901	65376	64818
m1m_0230001	c2y_0040101	NA	NA	NA	NA	0.0087	0.0047	0.0222	-0.0016	3.82759	-0.313725	NA	77901	78335	77901
m1m_0230001	c2y_0041001	NA	NA	NA	NA	NA	NA	0.0222	6e-04	3.82759	0.111111	NA	77901	79780	77901
m1m_0230001	c2y_0041101	-0.9826	4.4539	-0.2206	0.8254	0.011	0.0051	0.0222	0.0013	3.82759	0.236364	0.0166797759525409	77901	78192	76624
m1m_0230001	c2y_0041201	-0.2318	0.444	-0.5222	0.6016	0.0044	0.0049	0.0222	0.0045	3.82759	0.714286	0.0069063919009384	77901	77649	76096
m1m_0230001	c2y_0041301	NA	NA	NA	NA	-0.027	0.0049	0.0222	-8e-04	3.82759	-0.137931	NA	77901	76816	75303
m1m_0230001	c2y_0041401	-0.5166	0.702	-0.7358	0.4618	0.0033	0.0046	0.0222	0.004	3.82759	0.57971	0.0083586464040834	77901	77194	75696
m1m_0230001	c2y_0041501	0.7701	0.4726	1.6295	0.1032	-0.02	0.0049	0.0222	0.0085	3.82759	1.37097	-0.0316351271068551	77901	76496	75056
m1m_0230001	c2y_0041601	-0.1434	0.4777	-0.3002	0.764	0.0216	0.0053	0.0222	0.0039	3.82759	0.639344	0.0236819744678536	77901	77911	76359
m1m_0230001	c2y_0041701	NA	NA	NA	NA	0.0129	0.0055	0.0222	-7e-04	3.82759	-0.127273	NA	77901	77531	76028
m1m_0230001	c2y_0041801	0.3404	0.2318	1.4684	0.142	0.0881	0.0053	0.0222	0.0167	3.82759	2.31944	0.0863200130751618	77901	75638	74156
m1m_0230001	c2y_0041901	0.4174	2.2208	0.1879	0.8509	-0.0011	0.0042	0.0222	0.0012	3.82759	0.210526	-0.00330640515683689	77901	79399	77716
m1m_0230001	c2y_0042001	0.3627	0.5065	0.716	0.474	0.0075	0.0046	0.0222	0.0041	3.82759	0.66129	0.00418467616232559	77901	79399	77716
m1m_0230001	c2y_0042101	-0.0083	0.2552	-0.0326	0.974	0.0393	0.005	0.0222	0.0104	3.82759	1.50725	0.0405584450491598	77901	79399	77716
m1m_0230001	c2y_0042201	1	0.7608	1.4206	0.1554	0.0511	0.0053	0.0222	0.0051	3.82759	0.822581	0.0429931550483756	77901	72598	71291
m1m_0230001	c2y_0042301	0.4198	0.2599	1.6151	0.1063	0.0526	0.0052	0.0222	0.0171	3.82759	2.40845	0.0461055025435414	77901	78873	77242
m1m_0230001	c2y_0042401	0.5637	0.2442	2.308	0.021	0.0864	0.0053	0.0222	0.0142	3.82759	1.97222	0.078861835175237	77901	79399	77716
m1m_0230001	c2y_0042501	0.655	0.3681	1.7794	0.0752	0.0013	0.0048	0.0222	0.0092	3.82759	1.41538	-0.00818585002289958	77901	78335	77901
m1m_0230001	c2y_0050301	NA	NA	NA	NA	0.0088	0.0054	0.0222	-0.0012	3.82759	-0.2	NA	77901	78335	77901
m1m_0230001	c2y_0050601	NA	NA	NA	NA	0.0022	0.0046	0.0222	-0.0048	3.82759	-0.827586	NA	77901	78335	77901
m1m_0230001	c2y_0051001	-0.2878	0.89	-0.3234	0.7464	0.0043	0.005	0.0222	0.0023	3.82759	0.359375	0.00644778159936759	77901	78335	77901
m1m_0230001	c2y_0053101	-0.1785	0.135	-1.3225	0.186	0.0083	0.0055	0.0222	0.0551	3.82759	6.40698	0.0151538779159408	77901	78335	77901
m1m_0230001	c2y_0053102	-0.1488	0.1325	-1.1235	0.2612	0.0086	0.0054	0.0222	0.058	3.82759	6.59091	0.0145491853188497	77901	78335	77901
m1m_0230001	c2y_0060001	-0.0166	0.2728	-0.061	0.9513	-0.0144	0.0053	0.0222	0.0118	3.82759	1.90323	-0.0186736443385837	77901	47125	46846
m1m_0230001	c2y_0060101	0.0348	0.1478	0.2353	0.814	-9.9541e-05	0.0047	0.0222	0.0409	3.82759	4.59551	-0.00118600209822399	77901	78010	77666
m1m_0230001	c2y_0060201	-0.4097	0.2144	-1.9106	0.0561	0.002	0.0048	0.0222	0.0213	3.82759	3.04286	0.0111605920151382	77901	77898	77559
m1m_0230001	c2y_0060401	NA	NA	NA	NA	0.0053	0.0049	0.0222	-0.0104	3.82759	-1.7931	NA	77901	78038	77696
m1m_0230001	c2y_0061301	0.0278	0.202	0.1377	0.8905	-0.0049	0.0045	0.0222	0.0201	3.82759	2.91304	-0.00562690714586603	77901	77939	77593
m1m_0230001	c2y_0061401	-0.0589	0.2412	-0.2443	0.807	0.0073	0.0054	0.0222	0.0166	3.82759	2.72131	0.0086272216891359	77901	78097	77689
m1m_0230001	c2y_0061501	0.2454	0.2524	0.9725	0.3308	-0.0103	0.005	0.0222	0.0121	3.82759	1.75362	-0.0147206854546336	77901	76379	76058
m1m_0230001	c2y_0061601	0.0764	0.5851	0.1306	0.8961	-0.002	0.0051	0.0222	0.0047	3.82759	0.758065	-0.00366408135348363	77901	39068	38929
m1m_0230001	c2y_0061901	-0.633	0.6313	-1.0027	0.316	-0.0094	0.005	0.0222	0.0045	3.82759	0.703125	-0.00708630163893013	77901	39080	38943
m1m_0230001	c2y_0062001	0.2164	0.2394	0.9037	0.3661	-0.0058	0.0044	0.0222	0.0124	3.82759	1.9375	-0.0126538371980351	77901	33803	33652
m1m_0230001	c2y_0062101	-0.4603	0.4074	-1.1299	0.2585	0.0029	0.0053	0.0222	0.0069	3.82759	1.09524	0.0103325963106088	77901	32861	32715
m1m_0230001	c2y_0062201	0.1347	0.2459	0.548	0.5837	-0.01	0.0051	0.0222	0.0145	3.82759	1.93333	-0.0179769988505591	77901	33893	33738
m1m_0230001	c2y_0062301	NA	NA	NA	NA	0.0073	0.0047	0.0222	-0.002	3.82759	-0.30303	NA	77901	33620	33468
m1m_0230001	c2y_0062401	-0.1248	0.2195	-0.5686	0.5697	0.0026	0.0053	0.0222	0.0183	3.82759	3.26786	0.00526062948032179	77901	76283	75959
m1m_0230001	c2y_0062601	0.361	0.2933	1.2309	0.2184	-0.0036	0.0052	0.0222	0.0109	3.82759	1.94643	-0.0105570765186493	77901	44861	44648
m1m_0230001	c2y_0062701	NA	NA	NA	NA	-0.0235	0.0051	0.0222	-4.4094e-05	3.82759	-0.00711194	NA	77901	78335	77901
m1m_0230001	c2y_0070001	-0.2458	0.1753	-1.4024	0.1608	0.0183	0.0048	0.0222	0.0294	3.82759	4.0274	0.0252829750930754	77901	78335	77901
m1m_0230001	c2y_0070002	-0.2476	0.1813	-1.3653	0.1722	0.0163	0.0045	0.0222	0.0244	3.82759	3.43662	0.0229196867879967	77901	75470	75186
m1m_0230001	c2y_0070101	0.0034	0.2588	0.013	0.9896	0.0271	0.0051	0.0222	0.0138	3.82759	2	0.0305018851938549	77901	63992	63754
m1m_0230001	c2y_0070201	-0.0745	0.2132	-0.3495	0.7267	0.0019	0.005	0.0222	0.0188	3.82759	2.9375	0.00349915060831375	77901	78065	77761
m1m_0230001	c2y_0070301b	NA	NA	NA	NA	0.0061	0.0051	0.0222	-2e-04	3.82759	-0.0338983	NA	77901	65763	64820
m1m_0230001	c2y_0080001_1	-0.0378	0.1954	-0.1935	0.8465	-0.0413	0.0047	0.0222	0.0208	3.82759	3.25	-0.0458480766402887	77901	65546	64613
m1m_0230001	c2y_0080001_2	-0.2901	0.1956	-1.4836	0.1379	0.0088	0.0048	0.0222	0.0219	3.82759	3.47619	0.0164601905644203	77901	65210	64656
m1m_0230001	c2y_0090001b2	NA	NA	NA	NA	-0.0067	0.0048	0.0222	-0.008	3.82759	-1.37931	NA	77901	65763	64820
m1m_0230001	c2y_0090002	-0.004	0.2008	-0.0199	0.9841	-0.0237	0.0046	0.0222	0.0207	3.82759	3	-0.0241318884057649	77901	77901	77901
m1m_0230001	c2y_0100001_2	0.2428	0.196	1.239	0.2154	-0.0055	0.0049	0.0222	0.0196	3.82759	2.9697	-0.0114039935821838	77901	65155	64226
m1m_0230001	c2y_0100001_3	-0.2087	0.1985	-1.0514	0.2931	-0.001	0.0048	0.0222	0.0195	3.82759	2.70833	0.00329986546105892	77901	64932	64004
m1m_0230001	c2y_0100001_4	0.0552	0.3062	0.1804	0.8568	0.0174	0.0045	0.0222	0.008	3.82759	1.25	0.0188503531654692	77901	65161	64230
m1m_0230001	c2y_0100102	-0.1214	0.1414	-0.8586	0.3906	0.008	0.0048	0.0222	0.0417	3.82759	5.27848	0.0121069311466812	77901	77908	77654
m1m_0230001	c2y_0100203	0.0942	0.187	0.5038	0.6144	-0.0025	0.0046	0.0222	0.022	3.82759	3.23529	-0.00469317395433195	77901	77997	77711
m1m_0230001	c2y_0100301	-0.1722	0.2278	-0.7561	0.4496	0.003	0.0045	0.0222	0.0162	3.82759	2.38235	0.00640937613783839	77901	77462	77150
m1m_0230001	c2y_0100304	-0.2068	0.3533	-0.5855	0.5582	3e-04	0.0048	0.0222	0.0051	3.82759	0.894737	0.00253599793090362	77901	78335	77901
m1m_0230001	c2y_0100501_3	-0.1207	0.291	-0.4147	0.6784	-0.0051	0.0046	0.0222	0.0093	3.82759	1.55	-0.00397014825874665	77901	65517	64580
m1m_0230001	c2y_0100602	-0.1425	0.1914	-0.7442	0.4567	-0.011	0.0049	0.0222	0.0228	3.82759	3.35294	-0.00800474094895599	77901	78335	77901
m1m_0230001	c2y_0100703	0.0815	0.2167	0.3762	0.7067	-0.0178	0.0045	0.0222	0.0153	3.82759	2.42857	-0.0197369774102005	77901	77968	77652
m1m_0230001	c2y_0100801	-0.0573	0.245	-0.234	0.815	-0.0137	0.0045	0.0222	0.012	3.82759	1.96721	-0.0130377193635178	77901	77970	77653
m1m_0230001	c2y_0101102	0.1827	0.3047	0.5996	0.5488	-0.0143	0.005	0.0222	0.0101	3.82759	1.62903	-0.0173805886668065	77901	77835	77522
m1m_0230001	c2y_0102001_3	NA	NA	NA	NA	-0.0016	0.005	0.0222	-5e-04	3.82759	-0.0877193	NA	77901	65763	64820
m1m_0230001	c2y_0103501_2	0.3882	0.2049	1.8948	0.0581	0.0273	0.0047	0.0222	0.0157	3.82759	2.34328	0.0233400720668025	77901	65763	64820
m1m_0230001	c2y_0103501_3	NA	NA	NA	NA	NA	NA	0.0222	5e-04	3.82759	0.0833333	NA	77901	65763	64820
m1m_0230001	c2y_0104001_2	0.74	0.242	3.0579	0.0022	0.0695	0.0052	0.0222	0.0185	3.82759	2.68116	0.0630289880213181	77901	65763	64820
m1m_0230001	c2y_0104001_3	NA	NA	NA	NA	0.0062	0.0046	0.0222	-0.0028	3.82759	-0.491228	NA	77901	65763	64820
m1m_0230001	c2y_0104501_2	NA	NA	NA	NA	0.0203	0.0049	0.0222	-0.009	3.82759	-1.55172	NA	77901	65763	64820
m1m_0230001	c2y_0105001_2	0.4963	0.1838	2.6996	0.0069	0.072	0.0055	0.0222	0.0227	3.82759	3.28986	0.0699321518583882	77901	65763	64820
m1m_0230001	c2y_0105001_3	0.3719	0.6472	0.5747	0.5655	0.0016	0.0046	0.0222	0.0027	3.82759	0.457627	-0.00112662236585663	77901	65763	64820
m1m_0230001	c2y_0105501	0.4289	0.2238	1.9168	0.0553	0.0317	0.005	0.0222	0.0199	3.82759	3.01515	0.0234043392332856	77901	78217	77505
m1m_0230001	c2y_0105601	0.1802	0.3264	0.5521	0.5809	-0.0066	0.0047	0.0222	0.0077	3.82759	1.24194	-0.00920501796669029	77901	76690	76013
m1m_0230001	c2y_0105701	0.4328	0.2555	1.694	0.0903	0.0371	0.0048	0.0222	0.0154	3.82759	2.52459	0.0299298554011793	77901	78209	77492
m1m_0230001	c2y_0110001	-0.0313	0.1346	-0.2324	0.8162	-0.0082	0.0052	0.0222	0.0618	3.82759	7.53659	-0.00754906604328251	77901	75758	75084
m1m_0230001	c2y_0120001	-0.0563	0.1371	-0.4108	0.6812	-0.0019	0.0052	0.0222	0.0519	3.82759	6.32927	-4.57445457135507e-06	77901	77269	76959
m1m_0230001	c2y_0120101	-0.0364	0.1545	-0.2353	0.8139	-4e-04	0.0052	0.0222	0.0463	3.82759	5.7875	0.000791297568378552	77901	78465	77628
m1m_0230001	c2y_0120201	-0.2038	0.1751	-1.1635	0.2446	0.011	0.0051	0.0222	0.0342	3.82759	3.8427	0.0171649909153738	77901	78538	77759
m1m_0230001	c2y_0120301	NA	NA	NA	NA	NA	NA	0.0222	4e-04	3.82759	0.0689655	NA	77901	43845	43388
m1m_0230001	c2y_0130001	0.0095	0.1991	0.0477	0.962	-0.0173	0.0053	0.0222	0.0192	3.82759	3.09677	-0.0250125413670619	77901	39997	39742
m1m_0230001	c2y_0140001	-0.2316	0.9888	-0.2342	0.8148	0.0061	0.0049	0.0222	0.0016	3.82759	0.285714	0.0100998458330574	77901	39706	39454
m1m_0230001	c2y_0150001	0.2432	0.4427	0.5493	0.5828	0.0166	0.0049	0.0222	0.0049	3.82759	0.753846	0.0148950074242837	77901	73600	72955
m1m_0230001	c2y_0160001	-0.1187	0.133	-0.8923	0.3722	0.0152	0.0049	0.0222	0.057	3.82759	5.7	0.020808388211505	77901	73768	73119
m1m_0230001	c2y_0170001	-0.169	0.14	-1.2073	0.2273	0.0158	0.005	0.0222	0.0528	3.82759	5.33333	0.0256425155167434	77901	55465	54975
m1m_0230001	c2y_0170101	-0.034	0.1412	-0.2405	0.8099	0.0125	0.0051	0.0222	0.0517	3.82759	4.92381	0.0180850054182541	77901	46817	46418
m1m_0230001	c2y_0170401	-0.2369	0.2217	-1.0683	0.2854	0.015	0.0047	0.0222	0.0192	3.82759	2.86567	0.0248236402919504	77901	47286	46882
m1m_0230001	c2y_0180001	-0.2649	0.1532	-1.73	0.0836	-0.0016	0.0051	0.0222	0.0357	3.82759	4.3012	0.00560561429023399	77901	50028	49588
m1m_0230001	c2y_0190001	-0.187	0.1307	-1.4304	0.1526	0.0097	0.0051	0.0222	0.0645	3.82759	6.32353	0.0206444465373655	77901	46463	46065
m1m_0230001	c2y_0200001	0.8664	1.8797	0.4609	0.6449	0.0386	0.0051	0.0222	0.0023	3.82759	0.319444	0.0449060760111429	77901	46231	45830
m1m_0230001	c2y_0210001	NA	NA	NA	NA	0.0353	0.0047	0.0222	-0.0014	3.82759	-0.191781	NA	77901	47206	46804
m1m_0230001	c2y_0210101	-0.2009	0.3524	-0.5703	0.5685	0.0142	0.0047	0.0222	0.0072	3.82759	0.935065	0.0198530873423995	77901	55200	54708
m1m_0230001	c2y_0210201	0.0207	0.3754	0.055	0.9561	0.0211	0.0059	0.0222	0.0067	3.82759	1.06349	0.0253822448122202	77901	55312	54816
m1m_0230001	c2y_0210202	-0.2511	0.3597	-0.6981	0.4851	0.025	0.0051	0.0222	0.0086	3.82759	1.34375	0.0300043123569914	77901	72901	72261
m1m_0230001	c2y_0210203	0.1452	0.3093	0.4693	0.6389	0.0208	0.005	0.0222	0.0079	3.82759	1.29508	0.0199212375584827	77901	73913	73261
m1m_0230001	c2y_0210204	NA	NA	NA	NA	0.0264	0.0053	0.0222	-0.0019	3.82759	-0.296875	NA	77901	73913	73261
m1m_0230001	c2y_0210205	NA	NA	NA	NA	0.0259	0.005	0.0222	-0.0015	3.82759	-0.220588	NA	77901	73913	73261
m1m_0230001	c2y_0210206	NA	NA	NA	NA	0.0198	0.0052	0.0222	-4e-04	3.82759	-0.0727273	NA	77901	73765	73115
m1m_0230001	c2y_0210207	0.0643	0.1943	0.3307	0.7409	0.0207	0.0049	0.0222	0.0197	3.82759	3.28333	0.0205255717905089	77901	73913	73261
m1m_0230001	c2y_0210208	NA	NA	NA	NA	0.0251	0.0053	0.0222	-0.0033	3.82759	-0.55	NA	77901	73913	73261
m1m_0230001	c2y_0210209	NA	NA	NA	NA	NA	NA	0.0222	7e-04	3.82759	0.127273	NA	77901	73913	73261
m1m_0230001	c2y_0210210	NA	NA	NA	NA	0.0155	0.0051	0.0222	-0.0047	3.82759	-0.824561	NA	77901	73913	73261
m1m_0230001	c2y_0210211	-0.2066	0.3772	-0.5477	0.5839	0.0154	0.0051	0.0222	0.0065	3.82759	1.01562	0.0187014336478349	77901	73913	73261
m1m_0230001	c2y_0210212	-0.3121	0.3139	-0.9944	0.32	0.0223	0.0055	0.0222	0.0098	3.82759	1.60656	0.0281518739633475	77901	73913	73261
m1m_0230001	c2y_0220001	0.1163	0.2503	0.4646	0.6423	0.0102	0.0054	0.0222	0.0129	3.82759	2.01562	0.00875029723180503	77901	73913	73261
m1m_0230001	c2y_0240001	-0.2041	0.2034	-1.0031	0.3158	-0.0422	0.0052	0.0222	0.0174	3.82759	2.63636	-0.0404996974884087	77901	73913	73261
m1m_0230001	c2y_0250001	0.3719	0.3848	0.9666	0.3338	-0.0165	0.005	0.0222	0.0067	3.82759	1.11667	-0.0220790118999579	77901	72761	72124
m1m_0230001	c2y_0260001	-0.2261	0.2519	-0.8977	0.3693	-0.0234	0.0049	0.0222	0.014	3.82759	2	-0.0206242217525688	77901	73913	73261
m1m_0230001	c2y_0270001	-0.1536	0.3805	-0.4036	0.6865	-0.0248	0.0053	0.0222	0.0049	3.82759	0.803279	-0.0244166043625032	77901	73913	73261
m1m_0230001	c2y_0280001	NA	NA	NA	NA	NA	NA	0.0222	2e-04	3.82759	0.0273973	NA	77901	73913	73261
m1m_0230001	c2y_0290001	0.2535	0.1368	1.8532	0.0639	0.0402	0.0053	0.0222	0.0457	3.82759	6.01316	0.0347451869730042	77901	73913	73261
m1m_0230001	c2y_0300001	0.3784	0.2319	1.6317	0.1027	0.0107	0.0052	0.0222	0.0185	3.82759	2.89062	0.00348500273292988	77901	73913	73261
m1m_0230001	c2y_0310001	0.2545	0.4021	0.6329	0.5268	0.0096	0.0051	0.0222	0.0064	3.82759	1	0.00701019092714807	77901	73913	73261
m1m_0230001	c2y_0320001	-0.0194	0.176	-0.1104	0.9121	0.0539	0.0052	0.0222	0.03	3.82759	4.05405	0.0578381405170592	77901	73913	73261
m1m_0230001	c2y_0330101	-0.4432	0.2614	-1.6959	0.0899	-0.0088	0.0049	0.0222	0.0142	3.82759	2.18462	-0.00126877335738039	77901	73913	73261
m1m_0230001	c2y_0330201	0.4666	0.4195	1.1123	0.266	-0.0139	0.0054	0.0222	0.0084	3.82759	1.23529	-0.0211146730741244	77901	73679	73032
m1m_0230001	c2y_0340001	3e-04	0.1761	0.0019	0.9985	0.006	0.0046	0.0222	0.0236	3.82759	3.63077	0.00637497454137412	77901	73406	72760
m1m_0230001	c2y_0350001	-0.0209	0.3032	-0.069	0.945	0.0228	0.005	0.0222	0.0086	3.82759	1.34375	0.0243672582269222	77901	73369	72722
m1m_0230001	c2y_0360001	NA	NA	NA	NA	6e-04	0.0047	0.0222	-0.0022	3.82759	-0.349206	NA	77901	73310	72667
m1m_0230001	c2y_0360201	-0.3664	0.275	-1.3321	0.1828	0.0167	0.0043	0.0222	0.0204	3.82759	1.74359	0.0257490333514924	77901	73011	72369
m1m_0230001	c2y_0450001	0.1676	0.6855	0.2444	0.8069	-0.0022	0.0047	0.0222	0.0021	3.82759	0.323077	-0.00346973469031607	77901	73629	72980
m1m_0230001	c2y_0460001	0.0223	0.1626	0.137	0.8911	0.0444	0.005	0.0222	0.0364	3.82759	5.35294	0.0469418863634373	77901	73224	72585
m1m_0230001	c2y_asq_acomu	-0.1253	0.1136	-1.1029	0.2701	-0.0414	0.005	0.0222	0.0949	3.82759	10.4286	-0.0412980153381634	77901	68351	67731
m1m_0230001	c2y_asq_bgm	-0.228	0.1105	-2.0635	0.0391	-0.0647	0.0056	0.0222	0.0941	3.82759	11.6173	-0.0629896474694996	77901	68351	67731
m1m_0230001	c2y_asq_cfm	-0.0935	0.1447	-0.6458	0.5184	-0.052	0.0051	0.0222	0.0439	3.82759	5.55696	-0.0549217544018327	77901	68351	67731
m1m_0230001	c2y_asq_dproblem	-0.1793	0.1507	-1.1903	0.2339	-0.0857	0.0051	0.0222	0.0358	3.82759	4.36585	-0.08988282879462	77901	68351	67731
m1m_0230001	c2y_asq_epersonal	-0.3315	0.1615	-2.0524	0.0401	-0.0666	0.0052	0.0222	0.0352	3.82759	4.09302	-0.0647549117240474	77901	67552	66951
m1m_0230001	c2y_asq_total	-0.1885	0.1155	-1.6319	0.1027	-0.0843	0.0053	0.0222	0.079	3.82759	8.97727	-0.0911195529134593	77901	63210	62688
m1m_0230001	c2y_bmi	0.1703	0.0849	2.0066	0.0448	0.003	0.0054	0.0222	0.237	3.82759	16.4583	-0.0103716091617043	77901	61862	61355
m1m_0230001	c3hy_0010101	-0.3253	0.279	-1.1663	0.2435	0.0059	0.005	0.0222	0.0138	3.82759	1.84	0.0121884622300502	77901	70178	69518
m1m_0230001	c3hy_0010201	-0.6765	0.4875	-1.3875	0.1653	0.0092	0.0054	0.0222	0.0076	3.82759	1.11765	0.0188536805573172	77901	70178	69518
m1m_0230001	c3hy_0010301	NA	NA	NA	NA	-0.0048	0.0046	0.0222	-0.0017	3.82759	-0.25	NA	77901	70178	69518
m1m_0230001	c3hy_0030002	0.0559	0.0725	0.7712	0.4406	0.0085	0.0053	0.0222	0.3623	3.82759	15.417	0.00510004767857893	77901	70178	69518
m1m_0230001	c3hy_0080102	NA	NA	NA	NA	-0.0033	0.0051	0.0222	-0.0055	3.82759	-0.916667	NA	77901	70178	69518
m1m_0230001	c3hy_0081001	0.2491	0.6163	0.4042	0.6861	-6e-04	0.0051	0.0222	0.0024	3.82759	0.393443	-0.00248712919517068	77901	70178	69518
m1m_0230001	c3hy_0082002	-0.5822	0.2495	-2.3337	0.0196	-0.0465	0.0051	0.0222	0.0305	3.82759	2.52066	-0.035236267945659	77901	70178	69518
m1m_0230001	c3hy_0083001	NA	NA	NA	NA	NA	NA	0.0222	0.001	3.82759	0.140845	NA	77901	70178	69518
m1m_0230001	c3hy_0083002	-1	0.8653	-1.2573	0.2087	0.0684	0.0051	0.0222	0.0055	3.82759	0.808824	0.085964457616608	77901	70178	69518
m1m_0230001	c3hy_0084001	-1	3.542	-0.3863	0.6993	0.0102	0.0052	0.0222	0.0021	3.82759	0.304348	0.0204399314018831	77901	70178	69518
m1m_0230001	c3hy_0085001	-0.9081	0.8404	-1.0807	0.2799	2e-04	0.0053	0.0222	0.0049	3.82759	0.671233	0.00981738583909457	77901	70178	69518
m1m_0230001	c3hy_0086001	-0.2023	0.3624	-0.5583	0.5766	-0.0271	0.0046	0.0222	0.006	3.82759	0.895522	-0.0270489128761792	77901	69309	68662
m1m_0230001	c3hy_0087001	-0.1204	0.222	-0.5422	0.5877	-0.0269	0.0046	0.0222	0.0123	3.82759	1.75714	-0.0271395631889094	77901	69920	69269
m1m_0230001	c3hy_0090001	0.7449	1.3424	0.5549	0.579	0.014	0.0047	0.0222	0.0029	3.82759	0.367089	0.00905205849577223	77901	69935	69283
m1m_0230001	c3hy_0090101	-0.3069	1.2978	-0.2365	0.8131	-4e-04	0.005	0.0222	0.0014	3.82759	0.233333	0.00129946185104173	77901	69685	69037
m1m_0230001	c3hy_0090201	NA	NA	NA	NA	NA	NA	0.0222	7e-04	3.82759	0.111111	NA	77901	70038	69384
m1m_0230001	c3hy_0090401	0.1405	0.528	0.2661	0.7901	0.0091	0.005	0.0222	0.0036	3.82759	0.514286	0.00860574733413498	77901	69125	68487
m1m_0230001	c3hy_0090601	0.7311	0.6292	1.162	0.2452	-0.0024	0.0056	0.0222	0.0053	3.82759	0.815385	-0.0106317101336005	77901	70050	69395
m1m_0230001	c3hy_0090801	0.3464	0.3679	0.9415	0.3465	-0.0163	0.005	0.0222	0.0075	3.82759	1.31579	-0.0221635616146195	77901	69946	69293
m1m_0230001	c3hy_0091001	0.164	0.2764	0.5932	0.553	0.0058	0.0055	0.0222	0.0112	3.82759	1.72308	0.00367693264512305	77901	70249	69187
m1m_0230001	c3hy_0091201	NA	NA	NA	NA	0.0231	0.0049	0.0222	-0.013	3.82759	-2.03125	NA	77901	56798	55952
m1m_0230001	c3hy_0091401	NA	NA	NA	NA	0.0063	0.0045	0.0222	-0.0012	3.82759	-0.196721	NA	77901	70596	69520
m1m_0230001	c3hy_asq_acomu	-0.2029	0.152	-1.3349	0.1819	-0.0381	0.0051	0.0222	0.0435	3.82759	5.50633	-0.0368554834760998	77901	65376	64818
m1m_0230001	c3hy_asq_bgm	-0.4509	0.152	-2.9673	0.003	-0.0573	0.0058	0.0222	0.0563	3.82759	7.40789	-0.0490799567339536	77901	65376	64818
m1m_0230001	c3hy_asq_cfm	-0.2942	0.1317	-2.234	0.0255	-0.0634	0.0057	0.0222	0.0529	3.82759	6.78205	-0.0620589405554616	77901	65376	64818
m1m_0230001	c3hy_asq_dproblem	-0.3423	0.149	-2.2965	0.0216	-0.0423	0.0051	0.0222	0.0431	3.82759	5.4557	-0.0372005588629866	77901	65376	64818
m1m_0230001	c3hy_asq_epersonal	-0.2581	0.1604	-1.6089	0.1076	-0.0693	0.0056	0.0222	0.0429	3.82759	4.98837	-0.0706369108540462	77901	65376	64818
m1m_0230001	c3hy_asq_total	-0.4312	0.1377	-3.1309	0.0017	-0.0679	0.0059	0.0222	0.0646	3.82759	8.17722	-0.0632558484566821	77901	61862	61355
m1m_0230001	c3hy_bmi	0.1689	0.0791	2.1355	0.0327	-0.016	0.006	0.0222	0.2701	3.82759	16.3697	-0.0369102024608057	77901	61862	61355
m1m_0230001	c3hy_psi_cf	0.0625	0.1552	0.4025	0.6873	0.1357	0.0045	0.0222	0.0334	3.82759	4.07317	0.151929120464483	77901	65376	64818
m1m_0230001	c3y_0010101	-0.0151	0.2666	-0.0567	0.9548	0.0083	0.0051	0.0222	0.0108	3.82759	1.61194	0.00917078504383984	77901	70710	70117
m1m_0230001	c3y_0010201	NA	NA	NA	NA	NA	NA	0.0222	9e-04	3.82759	0.130435	NA	77901	70615	70020
m1m_0230001	c3y_0010301	-0.321	1.0744	-0.2987	0.7651	-8e-04	0.0046	0.0222	0.0018	3.82759	0.26087	0.00119717169362899	77901	70773	70179
m1m_0230001	c3y_0030002_checked	0.0114	0.0751	0.1517	0.8794	0.0135	0.0057	0.0222	0.3134	3.82759	14.3105	0.0169796700332892	77901	65376	64818
m1m_0230001	c3y_0040001_1	-0.0906	0.3266	-0.2774	0.7815	-0.0394	0.0044	0.0222	0.0083	3.82759	1.22059	-0.0429319758896193	77901	65763	64820
m1m_0230001	c3y_0040001_2	0.157	0.2761	0.5687	0.5696	0.0393	0.0044	0.0222	0.0111	3.82759	1.65672	0.0416247694555474	77901	65763	64820
m1m_0230001	c3y_0050001_1	-0.1435	0.2144	-0.6693	0.5033	-0.0168	0.0054	0.0222	0.022	3.82759	3.18841	-0.0157270475869795	77901	65763	64820
m1m_0230001	c3y_0050001_2	0.1548	0.3214	0.4815	0.6301	-0.0014	0.0052	0.0222	0.0089	3.82759	1.28986	-0.0037806920623386	77901	65763	64820
m1m_0230001	c3y_0050001_3	0.1755	0.1373	1.2787	0.201	0.0142	0.0044	0.0222	0.0435	3.82759	6.30435	0.0105740296887926	77901	65763	64820
m1m_0230001	c3y_0060001	0.2111	0.2591	0.8148	0.4152	-0.0337	0.0055	0.0222	0.0141	3.82759	1.98592	-0.0400913324777184	77901	70889	70290
m1m_0230001	c3y_0082101	-0.151	0.1492	-1.0116	0.3117	0.0131	0.0048	0.0222	0.0477	3.82759	5.54651	0.0194491564353655	77901	70839	70243
m1m_0230001	c3y_0082102	-0.1257	0.1437	-0.8748	0.3817	0.0112	0.0049	0.0222	0.0549	3.82759	6.16854	0.0169057157337694	77901	70610	70019
m1m_0230001	c3y_0091001	-0.0157	0.1839	-0.0852	0.9321	-0.0118	0.0054	0.0222	0.0302	3.82759	3.51163	-0.0123917162172079	77901	70903	70307
m1m_0230001	c3y_0091101	0.0084	0.15	0.0559	0.9554	-5e-04	0.005	0.0222	0.0405	3.82759	4.55056	-0.00080695720722376	77901	70580	69986
m1m_0230001	c3y_0091201	-0.2066	0.17	-1.2153	0.2242	0.0023	0.0057	0.0222	0.0365	3.82759	4.29412	0.00856444690594247	77901	70875	70277
m1m_0230001	c3y_0091301	NA	NA	NA	NA	NA	NA	0.0222	0.0013	3.82759	0.19403	NA	77901	70806	70208
m1m_0230001	c3y_0091401	0.0305	0.29	0.1051	0.9163	0.0128	0.005	0.0222	0.0113	3.82759	1.66176	0.0132607666669415	77901	71000	70402
m1m_0230001	c3y_0091501	0.1604	0.2665	0.6017	0.5474	0.0064	0.0053	0.0222	0.0102	3.82759	1.47826	0.00441770318257085	77901	71029	70427
m1m_0230001	c3y_0092801	NA	NA	NA	NA	-0.0083	0.0045	0.0222	-0.0066	3.82759	-0.985075	NA	77901	70444	69858
m1m_0230001	c3y_0092901	-1	1.4005	-1.06	0.2891	-0.01	0.0049	0.0222	0.0044	3.82759	0.733333	0.00410804793276565	77901	70238	69655
m1m_0230001	c3y_0093001	-0.0575	0.3886	-0.148	0.8823	-0.0108	0.0052	0.0222	0.0063	3.82759	0.969231	-0.0108700669642114	77901	71187	70581
m1m_0230001	c3y_0093401	NA	NA	NA	NA	-0.0243	0.0052	0.0222	-0.0078	3.82759	-1.2381	NA	77901	71319	70711
m1m_0230001	c3y_0094701	NA	NA	NA	NA	0.0089	0.0049	0.0222	-0.0024	3.82759	-0.428571	NA	77901	71319	70711
m1m_0230001	c3y_0095301	-0.4018	0.4123	-0.9746	0.3298	0.0063	0.0049	0.0222	0.0063	3.82759	1.05	0.011557764460734	77901	71319	70711
m1m_0230001	c3y_0095401	-0.1363	0.4116	-0.3312	0.7405	-0.0072	0.0049	0.0222	0.0044	3.82759	0.6875	-0.00632691899731289	77901	71319	70711
m1m_0230001	c3y_0100101	-0.0776	0.4288	-0.1809	0.8564	0.0139	0.0053	0.0222	0.0062	3.82759	0.861111	0.0157872658106054	77901	71319	70711
m1m_0230001	c3y_0100102	0.347	0.3868	0.8972	0.3696	0.0078	0.0059	0.0222	0.0087	3.82759	1.19178	0.00345308510420709	77901	71319	70711
m1m_0230001	c3y_0100201	0.0832	0.845	0.0985	0.9215	0.011	0.0047	0.0222	0.0014	3.82759	0.2	0.0112649503211853	77901	71319	70711
m1m_0230001	c3y_0100301b	0.075	0.5288	0.1418	0.8872	6e-04	0.0053	0.0222	0.0041	3.82759	0.554054	-4.44880873932337e-05	77901	63210	62688
m1m_0230001	c3y_0110001_3	-0.1678	0.188	-0.8924	0.3722	0.0081	0.0045	0.0222	0.0212	3.82759	2.90411	0.0128635687748737	77901	65763	64820
m1m_0230001	c3y_0110101	-0.0577	0.1559	-0.3699	0.7114	0.0096	0.005	0.0222	0.0383	3.82759	5.17568	0.0121705368485993	77901	71319	70711
m1m_0230001	c3y_0110201	0.0253	0.2051	0.1235	0.9017	0.0053	0.0044	0.0222	0.0182	3.82759	2.56338	0.00518295619090855	77901	71319	70711
m1m_0230001	c3y_0110301	0.0286	0.2099	0.1364	0.8915	0.0033	0.0045	0.0222	0.0184	3.82759	2.48649	0.00296064803160693	77901	71319	70711
m1m_0230001	c3y_0110501_3	-0.2848	0.7683	-0.3707	0.7109	0.0015	0.005	0.0222	0.0021	3.82759	0.368421	0.003645380287264	77901	65763	64820
m1m_0230001	c3y_0110601	-0.147	0.2325	-0.6325	0.527	-0.0098	0.0049	0.0222	0.0151	3.82759	2.09722	-0.00844964071615888	77901	63050	62532
m1m_0230001	c3y_0110701	-0.225	0.2818	-0.7985	0.4246	-0.0094	0.0047	0.0222	0.0103	3.82759	1.51471	-0.00731701617831116	77901	62212	61733
m1m_0230001	c3y_0110801	-0.2269	0.4567	-0.4969	0.6192	-0.0153	0.0049	0.0222	0.0044	3.82759	0.666667	-0.0153457906115332	77901	61296	60819
m1m_0230001	c3y_0112001_3	NA	NA	NA	NA	0.0024	0.0051	0.0222	-0.0015	3.82759	-0.254237	NA	77901	65347	64414
m1m_0230001	c3y_0113501_2	0.2476	0.4832	0.5123	0.6085	0.0195	0.0049	0.0222	0.0043	3.82759	0.661538	0.0194170985664091	77901	65479	64542
m1m_0230001	c3y_0113501_3	NA	NA	NA	NA	0.0164	0.0054	0.0222	-0.0015	3.82759	-0.217391	NA	77901	65763	64820
m1m_0230001	c3y_0114001_2	1	1.4329	1.1788	0.2385	0.0504	0.0051	0.0222	0.0042	3.82759	0.591549	0.0398702200087522	77901	65763	64820
m1m_0230001	c3y_0114001_3	NA	NA	NA	NA	0.0187	0.0048	0.0222	-0.0047	3.82759	-0.783333	NA	77901	65763	64820
m1m_0230001	c3y_0114501_2	NA	NA	NA	NA	0.0072	0.0049	0.0222	-0.0038	3.82759	-0.666667	NA	77901	65763	64820
m1m_0230001	c3y_0115001_2	0.1148	0.2007	0.5719	0.5674	0.0502	0.0047	0.0222	0.0175	3.82759	2.46479	0.0542457252021485	77901	65763	64820
m1m_0230001	c3y_0115001_3	1	3.2671	0.3846	0.7006	0.0211	0.0055	0.0222	0.0016	3.82759	0.231884	0.0160022282702371	77901	65763	64820
m1m_0230001	c3y_0116001	0.8784	0.4309	2.0386	0.0415	0.0284	0.0055	0.0222	0.0083	3.82759	1.53704	0.0182926067388337	77901	71319	70711
m1m_0230001	c3y_0116101	NA	NA	NA	NA	-0.0044	0.0054	0.0222	-0.0068	3.82759	-1.0625	NA	77901	71319	70711
m1m_0230001	c3y_0116102	0.7679	0.4052	1.8952	0.0581	0.0326	0.0052	0.0222	0.0096	3.82759	1.43284	0.0235283705687205	77901	71319	70711
m1m_0230001	c3y_0120001	-0.0139	0.1367	-0.1018	0.9189	-0.0068	0.0052	0.0222	0.0525	3.82759	5.41237	-0.00695399092788036	77901	71319	70711
m1m_0230001	c3y_0130001	-0.0583	0.1744	-0.3343	0.7381	5e-04	0.0057	0.0222	0.0375	3.82759	4.03226	0.00227723497458707	77901	71319	70711
m1m_0230001	c3y_0130101	0.0686	0.1555	0.4412	0.6591	-0.0076	0.0056	0.0222	0.0494	3.82759	4.94	-0.0106658890268571	77901	71319	70711
m1m_0230001	c3y_0130201	-0.0376	0.183	-0.2053	0.8374	0.0016	0.0053	0.0222	0.0303	3.82759	3.06061	0.00273354117399137	77901	71319	70711
m1m_0230001	c3y_0130301	0.1946	0.3834	0.5076	0.6117	0.0051	0.0051	0.0222	0.0068	3.82759	0.957746	0.00302902000191961	77901	71319	70711
m1m_0230001	c3y_0140001	0.1055	0.1513	0.6976	0.4854	-0.0175	0.0052	0.0222	0.037	3.82759	4.5122	-0.0221261742511482	77901	71319	70711
m1m_0230001	c3y_0150001	0.0159	0.2667	0.0595	0.9526	9e-04	0.005	0.0222	0.013	3.82759	1.9697	0.000690753503418466	77901	71319	70711
m1m_0230001	c3y_0160001	-0.4011	0.467	-0.859	0.3904	0.0158	0.0049	0.0222	0.0064	3.82759	0.914286	0.0217476695191572	77901	71319	70711
m1m_0230001	c3y_0170001	-5e-04	0.1474	-0.0032	0.9975	0.0072	0.0055	0.0222	0.0523	3.82759	5.50526	0.00790192696157605	77901	71319	70711
m1m_0230001	c3y_0180001	-0.0071	0.1512	-0.0466	0.9628	0.0075	0.0058	0.0222	0.0483	3.82759	4.97938	0.00858215579894446	77901	68796	68236
m1m_0230001	c3y_0180101	-0.0185	0.1483	-0.1251	0.9005	0.0081	0.0056	0.0222	0.0516	3.82759	5.54839	0.00951669103078202	77901	71319	70711
m1m_0230001	c3y_0180401	-0.0689	0.2112	-0.3263	0.7442	0.0087	0.005	0.0222	0.0188	3.82759	2.57534	0.0107997793173864	77901	71319	70711
m1m_0230001	c3y_0190001	-0.1907	0.1678	-1.1361	0.2559	-0.0068	0.0058	0.0222	0.0383	3.82759	3.94845	-0.00165750011011533	77901	71319	70711
m1m_0230001	c3y_0200001	-0.0912	0.1248	-0.7307	0.465	0.0094	0.0046	0.0222	0.0633	3.82759	6.52577	0.0139258606053675	77901	71319	70711
m1m_0230001	c3y_0210001	0.3047	0.2872	1.0609	0.2887	0.0251	0.0052	0.0222	0.0101	3.82759	1.48529	0.0222555051951093	77901	71319	70711
m1m_0230001	c3y_0220001	0.1525	0.3146	0.4848	0.6278	0.0311	0.0053	0.0222	0.0091	3.82759	1.35821	0.0311028108415482	77901	71319	70711
m1m_0230001	c3y_0220101	0.2098	0.2654	0.7904	0.4293	0.0148	0.005	0.0222	0.0133	3.82759	1.84722	0.0122127505455255	77901	71319	70711
m1m_0230001	c3y_0220201	0.18	0.428	0.4206	0.6741	0.0212	0.0051	0.0222	0.0047	3.82759	0.723077	0.020788968269089	77901	71319	70711
m1m_0230001	c3y_0220202	0.6504	3.4269	0.1898	0.8495	0.0217	0.0048	0.0222	0.0014	3.82759	0.215385	0.0194792289991954	77901	71319	70711
m1m_0230001	c3y_0220203	0.0679	0.4506	0.1507	0.8802	0.0274	0.0052	0.0222	0.0044	3.82759	0.733333	0.0285930535094234	77901	71319	70711
m1m_0230001	c3y_0220204	NA	NA	NA	NA	0.0244	0.0053	0.0222	-2e-04	3.82759	-0.03125	NA	77901	71319	70711
m1m_0230001	c3y_0220205	NA	NA	NA	NA	NA	NA	0.0222	8e-04	3.82759	0.115942	NA	77901	71319	70711
m1m_0230001	c3y_0220206	-0.0602	0.5801	-0.1038	0.9173	0.0232	0.0052	0.0222	0.0024	3.82759	0.363636	0.0252061258120231	77901	71319	70711
m1m_0230001	c3y_0220207	NA	NA	NA	NA	NA	NA	0.0222	6e-04	3.82759	0.101695	NA	77901	71319	70711
m1m_0230001	c3y_0220208	NA	NA	NA	NA	0.0163	0.0052	0.0222	-0.0032	3.82759	-0.533333	NA	77901	71319	70711
m1m_0230001	c3y_0220209	0.046	0.219	0.2099	0.8337	0.0084	0.0053	0.0222	0.0158	3.82759	2.46875	0.00814788633219907	77901	71319	70711
m1m_0230001	c3y_0220210	-0.3985	0.8072	-0.4937	0.6215	0.0067	0.0051	0.0222	0.0023	3.82759	0.370968	0.0100335029701313	77901	71319	70711
m1m_0230001	c3y_0220211	NA	NA	NA	NA	0.0075	0.0049	0.0222	-0.003	3.82759	-0.517241	NA	77901	71319	70711
m1m_0230001	c3y_0220212	NA	NA	NA	NA	0.0176	0.005	0.0222	-0.0047	3.82759	-0.746032	NA	77901	71319	70711
m1m_0230001	c3y_0230001	0.1707	0.3314	0.5151	0.6065	0.0111	0.0053	0.0222	0.0066	3.82759	1.1	0.00977547686413804	77901	71319	70711
m1m_0230001	c3y_0240001	-0.1324	0.1769	-0.748	0.4544	-0.049	0.0056	0.0222	0.031	3.82759	4.49275	-0.049495278293977	77901	71319	70711
m1m_0230001	c3y_0250001	-0.3673	0.2253	-1.6304	0.103	-0.0456	0.0052	0.0222	0.0162	3.82759	2.38235	-0.0420384378125248	77901	70932	70330
m1m_0230001	c3y_0260001	0.1457	0.1688	0.8632	0.388	0.0392	0.005	0.0222	0.0292	3.82759	4.17143	0.0386901841224391	77901	71021	70420
m1m_0230001	c3y_0270101	0.007	0.238	0.0293	0.9767	0.0146	0.0056	0.0222	0.0156	3.82759	2.32836	0.015615517136616	77901	70753	70154
m1m_0230001	c3y_0270201	-1	0.9048	-1.17	0.242	0.024	0.005	0.0222	0.0052	3.82759	0.732394	0.0372772413899193	77901	70787	70190
m1m_0230001	c3y_0270301	0.0261	0.2842	0.0918	0.9268	0.0362	0.005	0.0222	0.01	3.82759	1.53846	0.0385396417518981	77901	70749	70155
m1m_0230001	c3y_0270401	-2e-04	0.1785	-0.0013	0.999	0.0467	0.0061	0.0222	0.0359	3.82759	4.72368	0.0508325951943414	77901	70959	70358
m1m_0230001	c3y_0270501	-0.2902	0.2261	-1.2836	0.1993	0.0506	0.0054	0.0222	0.0215	3.82759	3.02817	0.0610112732189688	77901	71319	70711
m1m_0230001	c3y_0270601	NA	NA	NA	NA	0.0216	0.0047	0.0222	-0.0051	3.82759	-0.822581	NA	77901	71319	70711
m1m_0230001	c3y_0280101	0.2555	0.1984	1.288	0.1978	0.0183	0.0047	0.0222	0.0197	3.82759	2.9403	0.014245534170599	77901	71319	70711
m1m_0230001	c3y_0280201b	0.4125	0.4987	0.8272	0.4081	0.0038	0.0047	0.0222	0.0051	3.82759	0.689189	-0.000137414354935541	77901	63210	62688
m1m_0230001	c3y_0280301b	NA	NA	NA	NA	0.0169	0.0053	0.0222	-0.0041	3.82759	-0.602941	NA	77901	63210	62688
m1m_0230001	c3y_0280501b	0.3447	0.3086	1.117	0.264	0.0171	0.0048	0.0222	0.0089	3.82759	1.27143	0.0149032547898994	77901	60769	60285
m1m_0230001	c3y_0280601b	0.1721	0.3552	0.4845	0.628	0.0114	0.0048	0.0222	0.0065	3.82759	0.866667	0.0109097864146776	77901	62609	62101
m1m_0230001	c3y_0280901b	NA	NA	NA	NA	0.0124	0.0051	0.0222	-0.0038	3.82759	-0.520548	NA	77901	61586	61088
m1m_0230001	c3y_0290001	-0.1167	0.2508	-0.4653	0.6417	-0.0172	0.005	0.0222	0.0146	3.82759	2.08571	-0.0163303528431446	77901	71319	70711
m1m_0230001	c3y_0300001	-0.3893	0.3336	-1.1669	0.2432	-0.0114	0.0054	0.0222	0.0111	3.82759	1.68182	-0.0060058371144152	77901	71319	70711
m1m_0230001	c3y_0300002	-0.2522	0.2588	-0.9747	0.3297	-0.0093	0.0053	0.0222	0.0142	3.82759	1.97222	-0.00542420458241451	77901	71319	70711
m1m_0230001	c3y_0300101	0.1064	0.2075	0.5128	0.6081	0.0056	0.0048	0.0222	0.0207	3.82759	3.04412	0.00370154745788031	77901	71319	70711
m1m_0230001	c3y_0300201	0.07	0.243	0.2879	0.7734	0.0271	0.0049	0.0222	0.0152	3.82759	2.23529	0.027800639348165	77901	71319	70711
m1m_0230001	c3y_0310001	0.4287	0.3327	1.2886	0.1976	-0.0206	0.0052	0.0222	0.0107	3.82759	1.78333	-0.0287961754474957	77901	71319	70711
m1m_0230001	c3y_0320001	-0.2838	0.4589	-0.6185	0.5363	0.019	0.0054	0.0222	0.0059	3.82759	0.893939	0.0236086346339002	77901	71319	70711
m1m_0230001	c3y_0330001	0.0952	0.2948	0.3229	0.7467	0.0251	0.0047	0.0222	0.0077	3.82759	1.22222	0.0255969093319481	77901	71319	70711
m1m_0230001	c3y_0350001	-0.4723	0.313	-1.5088	0.1313	-1e-04	0.0053	0.0222	0.0107	3.82759	1.62121	0.00729394137933634	77901	71319	70711
m1m_0230001	c3y_0420001	0.3648	0.4492	0.8122	0.4167	4e-04	0.0046	0.0222	0.005	3.82759	0.78125	-0.00346760549023183	77901	70819	70222
m1m_0230001	c3y_0430001	0.1869	0.1523	1.2275	0.2196	0.0256	0.005	0.0222	0.0375	3.82759	5.13699	0.0224467369542564	77901	70346	69753
m1m_0230001	c3y_0450001	-0.1761	0.1584	-1.1113	0.2665	0.0078	0.0051	0.0222	0.0413	3.82759	5.36364	0.0146320621753766	77901	61764	61242
m1m_0230001	c3y_0460101	0.0236	0.169	0.1394	0.8891	-0.0174	0.0054	0.0222	0.0315	3.82759	3.98734	-0.0195698035330994	77901	70697	70102
m1m_0230001	c3y_0460401	NA	NA	NA	NA	NA	NA	0.0222	0.0015	3.82759	0.227273	NA	77901	71057	70452
m1m_0230001	c3y_0490001	NA	NA	NA	NA	0.0038	0.0049	0.0222	-0.0032	3.82759	-0.52459	NA	77901	71027	70428
m1m_0230001	c3y_0500001	NA	NA	NA	NA	NA	NA	0.0222	0.0013	3.82759	0.203125	NA	77901	70663	70067
m1m_0230001	c3y_0510001	NA	NA	NA	NA	0.0322	0.0051	0.0222	-0.0015	3.82759	-0.234375	NA	77901	70178	69518
m1m_0230001	c3y_0510002	0.4202	0.3006	1.3978	0.1622	0.0215	0.0046	0.0222	0.0094	3.82759	1.44615	0.0170671180818862	77901	70178	69518
m1m_0230001	c3y_0510003	NA	NA	NA	NA	0.0136	0.0052	0.0222	-0.0024	3.82759	-0.358209	NA	77901	70178	69518
m1m_0230001	c3y_0510004	0.0522	0.2262	0.2305	0.8177	0.0317	0.0048	0.0222	0.0182	3.82759	2.8	0.0333401209985226	77901	70178	69518
m1m_0230001	c3y_0520001	-0.615	0.4487	-1.3706	0.1705	-0.0182	0.0049	0.0222	0.0072	3.82759	1.01408	-0.0118129414859622	77901	69759	69107
m1m_0230001	c3y_0520101	0.2663	0.3406	0.7819	0.4343	0.0198	0.0054	0.0222	0.0076	3.82759	1.11765	0.0179230414579027	77901	69805	69151
m1m_0230001	c3y_0520201	NA	NA	NA	NA	-0.0064	0.0052	0.0222	-0.0021	3.82759	-0.318182	NA	77901	69967	69315
m1m_0230001	c3y_0530001	0.4169	0.3044	1.3696	0.1708	0.0134	0.005	0.0222	0.01	3.82759	1.36986	0.00819876140426603	77901	69918	69262
m1m_0230001	c3y_0530002	0.2456	0.2245	1.0936	0.2741	0.0158	0.0052	0.0222	0.0168	3.82759	2.33333	0.0123280456777009	77901	69960	69303
m1m_0230001	c3y_0530003	NA	NA	NA	NA	0.0033	0.0051	0.0222	-0.0034	3.82759	-0.576271	NA	77901	70072	69419
m1m_0230001	c3y_0530004	NA	NA	NA	NA	-0.0021	0.0049	0.0222	-0.0013	3.82759	-0.191176	NA	77901	70178	69518
m1m_0230001	c3y_0540001	NA	NA	NA	NA	-0.0108	0.0054	0.0222	-0.006	3.82759	-0.952381	NA	77901	70178	69518
m1m_0230001	c3y_0540002	NA	NA	NA	NA	0.0093	0.0051	0.0222	-0.0151	3.82759	-2.35938	NA	77901	70178	69518
m1m_0230001	c3y_0540003	0.1343	0.3136	0.4284	0.6684	3e-04	0.0048	0.0222	0.0086	3.82759	1.22857	-0.0015606677491449	77901	70178	69518
m1m_0230001	c3y_0540004	-0.0728	0.2074	-0.3511	0.7255	-0.0089	0.0051	0.0222	0.0227	3.82759	3.28986	-0.00801156298065728	77901	70178	69518
m1m_0230001	c3y_0550001	-0.3482	0.4766	-0.7306	0.465	0.0041	0.0051	0.0222	0.0055	3.82759	0.808824	0.00832387450750255	77901	70178	69518
m1m_0230001	c3y_0560001	-0.0768	0.6747	-0.1138	0.9094	-0.0013	0.005	0.0222	0.0019	3.82759	0.287879	-0.000894710195722463	77901	70178	69518
m1m_0230001	c3y_0570001	0.3184	0.2494	1.2764	0.2018	-0.0168	0.0047	0.0222	0.0135	3.82759	2.01493	-0.0238055830180319	77901	70178	69518
m1m_0230001	c3y_0570002	-0.3427	0.4793	-0.7151	0.4746	-0.0021	0.005	0.0222	0.0049	3.82759	0.742424	0.00135920776603845	77901	70178	69518
m1m_0230001	c3y_0570003	0.0481	0.4504	0.1069	0.9149	0.0067	0.005	0.0222	0.0045	3.82759	0.681818	0.00673548779414851	77901	70178	69518
m1m_0230001	c3y_0570004	-0.006	0.2275	-0.0266	0.9788	0.025	0.0049	0.0222	0.0158	3.82759	2.32353	0.0272194637270474	77901	70178	69518
m1m_0230001	c3y_0580001	0.4272	0.4442	0.9618	0.3362	-7e-04	0.005	0.0222	0.0167	3.82759	1.19286	-0.00914804798230398	77901	70178	69518
m1m_0230001	c3y_0580002	0.2326	0.2935	0.7924	0.4281	-0.0193	0.0049	0.0222	0.0096	3.82759	1.35211	-0.0243099705292631	77901	70178	69518
m1m_0230001	c3y_0580003	-0.305	0.422	-0.7228	0.4698	-0.0314	0.0051	0.0222	0.0062	3.82759	0.911765	-0.0302490198114251	77901	70178	69518
m1m_0230001	c3y_0580004	-0.0183	0.2392	-0.0765	0.9391	-0.023	0.0049	0.0222	0.0144	3.82759	1.89474	-0.0245855064972788	77901	70178	69518
m1m_0230001	c3y_0590001	0.1488	0.2704	0.5503	0.5821	0.0169	0.0046	0.0222	0.0118	3.82759	1.66197	0.0158357627239455	77901	70178	69518
m1m_0230001	c3y_0590002	-0.7265	0.3641	-1.9952	0.046	-0.0058	0.0053	0.0222	0.0108	3.82759	1.61194	0.00516575194938784	77901	70178	69518
m1m_0230001	c3y_0590003	-0.3365	0.3949	-0.8521	0.3942	0.0097	0.0047	0.0222	0.0067	3.82759	0.848101	0.0146326430145224	77901	70178	69518
m1m_0230001	c3y_0590004	0.9842	0.8287	1.1876	0.235	0.0185	0.0048	0.0222	0.0048	3.82759	0.648649	0.00964735663039799	77901	70178	69518
m1m_0230001	c3y_0590005	-0.0557	0.3282	-0.1697	0.8653	0.0044	0.005	0.0222	0.0082	3.82759	1.28125	0.00551528757333701	77901	70178	69518
m1m_0230001	c3y_0590006	NA	NA	NA	NA	-0.0153	0.0044	0.0222	-0.0119	3.82759	-2.01695	NA	77901	70178	69518
m1m_0230001	c3y_0590007	-0.2207	0.3049	-0.7239	0.4691	-0.0044	0.0045	0.0222	0.0083	3.82759	1.22059	-0.00171008727273827	77901	70178	69518
m1m_0230001	c3y_0600101_1	NA	NA	NA	NA	0.0029	0.005	0.0222	-0.01	3.82759	-1.5625	NA	77901	65763	64820
m1m_0230001	c3y_0600101_2	NA	NA	NA	NA	NA	NA	0.0222	0.001	3.82759	0.15625	NA	77901	65763	64820
m1m_0230001	c3y_0600101_3	NA	NA	NA	NA	4e-04	0.0052	0.0222	-0.0012	3.82759	-0.181818	NA	77901	65763	64820
m1m_0230001	c3y_0600101_4	NA	NA	NA	NA	0.0017	0.0051	0.0222	-0.0052	3.82759	-0.787879	NA	77901	65763	64820
m1m_0230001	c3y_0600201	0.5501	0.3252	1.6916	0.0907	0.0065	0.0051	0.0222	0.0099	3.82759	1.54688	-0.00126215994516302	77901	70178	69518
m1m_0230001	c3y_0600202	NA	NA	NA	NA	0.0103	0.0054	0.0222	-0.0015	3.82759	-0.245902	NA	77901	69564	68927
m1m_0230001	c3y_0600301	NA	NA	NA	NA	-0.0144	0.0052	0.0222	-0.004	3.82759	-0.625	NA	77901	70178	69518
m1m_0230001	c3y_0610001	-0.396	0.3381	-1.171	0.2416	0.0163	0.0053	0.0222	0.0086	3.82759	1.34375	0.0231655122540476	77901	70178	69518
m1m_0230001	c3y_0611001	-0.3306	0.3541	-0.9338	0.3504	0.0168	0.0054	0.0222	0.0081	3.82759	1.15714	0.0226741587572741	77901	69945	69292
m1m_0230001	c3y_0611101	-0.7549	1.146	-0.6588	0.51	0.017	0.0051	0.0222	0.0025	3.82759	0.396825	0.0240370795829911	77901	69905	69252
m1m_0230001	c3y_0611201	NA	NA	NA	NA	NA	NA	0.0222	9e-04	3.82759	0.125	NA	77901	69899	69245
m1m_0230001	c3y_0611301	0.029	0.2838	0.1023	0.9185	0.0146	0.0052	0.0222	0.0124	3.82759	1.96825	0.0153403340299403	77901	69921	69268
m1m_0230001	c3y_0611401	0.0434	0.4444	0.0977	0.9222	0.0094	0.0052	0.0222	0.0054	3.82759	0.857143	0.00983141215903779	77901	67798	67168
m1m_0230001	c3y_0611501	0.6646	0.8318	0.799	0.4243	-0.0116	0.0047	0.0222	0.0038	3.82759	0.584615	-0.0189108330344438	77901	67700	67071
m1m_0230001	c3y_0611601	NA	NA	NA	NA	-0.0044	0.0047	0.0222	-0.0069	3.82759	-1.1129	NA	77901	67822	67192
m1m_0230001	c3y_0620001	0.5732	0.3694	1.5517	0.1207	-0.0029	0.0052	0.0222	0.0089	3.82759	1.36923	-0.0113215955164261	77901	69987	69338
m1m_0230001	c3y_0620101	-0.0584	0.2023	-0.2888	0.7727	-8e-04	0.0047	0.0222	0.0235	3.82759	3.4058	0.000492303991400343	77901	69842	69191
m1m_0230001	c3y_0620201	-0.8907	0.5529	-1.611	0.1072	0.001	0.0047	0.0222	0.0055	3.82759	0.887097	0.0110619767441004	77901	69820	69168
m1m_0230001	c3y_0620301	-0.0233	0.2819	-0.0828	0.934	0.0081	0.0049	0.0222	0.0119	3.82759	1.77612	0.00917582112209704	77901	69759	69106
m1m_0230001	c3y_0630001	-0.0589	0.198	-0.2975	0.7661	-0.0139	0.0054	0.0222	0.0247	3.82759	3.43056	-0.0137492863501676	77901	69954	69303
m1m_0230001	c3y_0631001	0.0757	0.2791	0.2712	0.7862	-0.007	0.0054	0.0222	0.0118	3.82759	1.61644	-0.00882042503761775	77901	70178	69518
m1m_0230001	c3y_0631101	-0.0127	0.2908	-0.0436	0.9652	9e-04	0.0047	0.0222	0.0114	3.82759	1.96552	0.00117909619432922	77901	70178	69518
m1m_0230001	c3y_0631201	-0.1392	0.4618	-0.3015	0.7631	-0.0081	0.0048	0.0222	0.0059	3.82759	0.951613	-0.00712230188547822	77901	70178	69518
m1m_0230001	c3y_0631401	-0.3913	0.2136	-1.8321	0.0669	-0.016	0.0055	0.0222	0.0221	3.82759	3.25	-0.00853933272200254	77901	70178	69518
m1m_0230001	c3y_asq_acomu	-0.1852	0.1338	-1.384	0.1664	-0.0363	0.0054	0.0222	0.0538	3.82759	6.725	-0.0354314077829801	77901	63742	63189
m1m_0230001	c3y_asq_bgm	-0.2372	0.1472	-1.6111	0.1072	-0.0639	0.0062	0.0222	0.05	3.82759	5.88235	-0.0656388213606797	77901	63916	63359
m1m_0230001	c3y_asq_cfm	-0.266	0.1462	-1.8193	0.0689	-0.0726	0.0057	0.0222	0.0484	3.82759	6.36842	-0.0721688607835477	77901	68134	67521
m1m_0230001	c3y_asq_dproblem	-0.1156	0.1448	-0.7983	0.4247	-0.0506	0.0056	0.0222	0.0531	3.82759	6.39759	-0.0525641953163382	77901	68258	67643
m1m_0230001	c3y_asq_epersonal	-0.2929	0.1412	-2.0744	0.038	-0.0747	0.0053	0.0222	0.0544	3.82759	6.55422	-0.0732604952254979	77901	68097	67483
m1m_0230001	c3y_asq_total	-0.2845	0.1279	-2.2238	0.0262	-0.0764	0.0058	0.0222	0.0674	3.82759	8.53165	-0.0789976683437371	77901	61862	61355
m1m_0230001	c3y_bed_time	0.1195	0.1849	0.6461	0.5182	0.0284	0.0053	0.0222	0.0309	3.82759	4.29167	0.0554156872134461	77901	20259	19768
m1m_0230001	c3y_bmi	0.2494	0.0869	2.8718	0.0041	-0.0116	0.006	0.0222	0.2654	3.82759	15.7976	-0.0380738109591784	77901	61862	61355
m1m_0230001	c3y_nap_count	0.1169	0.1873	0.6238	0.5327	0.0064	0.0045	0.0222	0.0206	3.82759	3.12121	0.0105883648982251	77901	20259	19768
m1m_0230001	c3y_night_wake_up_count	-0.0635	0.1982	-0.3205	0.7486	0.0016	0.0052	0.0222	0.0214	3.82759	2.77922	0.00470199118996878	77901	20259	19768
m1m_0230001	c3y_sleep_time_day	0.1264	0.1823	0.6938	0.4878	0.0102	0.0047	0.0222	0.0233	3.82759	3.32857	0.0180338179586295	77901	20259	19768
m1m_0230001	c3y_sleep_time_night	-0.0424	0.1659	-0.2554	0.7984	-0.0419	0.0052	0.0222	0.0351	3.82759	4.94366	-0.0854708168312066	77901	20259	19768
m1m_0230001	c3y_total_sleep_time	0.1382	0.2531	0.5462	0.5849	-0.0192	0.0047	0.0222	0.0118	3.82759	1.84375	-0.0415283908126713	77901	20259	19768
m1m_0230001	c3y_wake_up_time	0.0801	0.1102	0.7264	0.4676	0.007	0.0048	0.0222	0.0777	3.82759	9.03488	0.0113102512321459	77901	20259	19768
m1m_0230001	c4y_0010101	-0.2213	0.322	-0.6871	0.492	0.0103	0.0049	0.0222	0.0097	3.82759	1.34722	0.014465725589591	77901	70596	69520
m1m_0230001	c4y_0010201	NA	NA	NA	NA	NA	NA	0.0222	0.0012	3.82759	0.179104	NA	77901	70596	69520
m1m_0230001	c4y_0010301	-0.3732	0.2767	-1.349	0.1773	0.0082	0.0049	0.0222	0.0124	3.82759	1.74648	0.0152022884769354	77901	70596	69520
m1m_0230001	c4y_0030002	0.0424	0.0674	0.6297	0.5289	0.0089	0.0051	0.0222	0.3831	3.82759	15.324	0.00718927707832919	77901	70596	69520
m1m_0230001	c4y_0042101	-0.0218	0.1573	-0.1389	0.8895	0.0066	0.0052	0.0222	0.0484	3.82759	5.31868	0.00803947039725487	77901	70596	69520
m1m_0230001	c4y_0042102b	-0.0301	0.157	-0.1919	0.8478	0.0085	0.0053	0.0222	0.0495	3.82759	5.625	0.0139829046538445	77901	36752	36436
m1m_0230001	c4y_0051001	0.0607	0.1857	0.3269	0.7437	0.0036	0.0053	0.0222	0.0331	3.82759	3.48421	0.00225722159369345	77901	70596	69520
m1m_0230001	c4y_0051101	-0.0442	0.1591	-0.2776	0.7813	-0.0023	0.0049	0.0222	0.0364	3.82759	4.33333	-0.00123316519684818	77901	70596	69520
m1m_0230001	c4y_0051201	-0.112	0.1496	-0.7486	0.4541	-0.0059	0.0056	0.0222	0.0432	3.82759	4.45361	-0.00292088975171535	77901	70596	69520
m1m_0230001	c4y_0051301	0.8322	0.5533	1.504	0.1326	0.0035	0.005	0.0222	0.0069	3.82759	1.01471	-0.00666341774784798	77901	70596	69520
m1m_0230001	c4y_0051401	-0.0643	0.3273	-0.1965	0.8442	0.0129	0.0051	0.0222	0.0091	3.82759	1.3	0.0149082907525572	77901	70596	69520
m1m_0230001	c4y_0051501	0.1582	0.2214	0.7147	0.4748	0.0147	0.005	0.0222	0.0178	3.82759	2.25316	0.0127919033010861	77901	70596	69520
m1m_0230001	c4y_0053801	-0.0954	0.2615	-0.365	0.7151	-0.0126	0.0048	0.0222	0.0116	3.82759	1.78462	-0.0121147008905603	77901	70596	69520
m1m_0230001	c4y_0053901	-0.5601	0.4317	-1.2974	0.1945	-0.006	0.0054	0.0222	0.0078	3.82759	1.16418	0.000965759972654803	77901	70186	69115
m1m_0230001	c4y_0054001	-0.325	0.4245	-0.7656	0.4439	0.0023	0.0051	0.0222	0.0061	3.82759	0.953125	0.00633644536969797	77901	69944	68887
m1m_0230001	c4y_0054401	-0.0849	0.5812	-0.146	0.8839	-0.021	0.0046	0.0222	0.0025	3.82759	0.378788	-0.0220420009086617	77901	70596	69520
m1m_0230001	c4y_0055701	0.1201	0.2072	0.5797	0.5621	0.0127	0.0052	0.0222	0.0227	3.82759	3.06757	0.0111005156088819	77901	70596	69520
m1m_0230001	c4y_0056001	-0.2048	0.4734	-0.4327	0.6653	0.0182	0.0048	0.0222	0.0039	3.82759	0.629032	0.0216028288250921	77901	70596	69520
m1m_0230001	c4y_0056101	0.2034	0.2696	0.7547	0.4504	0.026	0.0049	0.0222	0.0125	3.82759	2.19298	0.024776674274658	77901	70596	69520
m1m_0230001	c4y_0056301	-0.454	0.3438	-1.3204	0.1867	0.0068	0.0052	0.0222	0.0099	3.82759	1.43478	0.0142126453069695	77901	70596	69520
m1m_0230001	c4y_0056401	0.0043	0.3758	0.0115	0.9908	-0.0017	0.0048	0.0222	0.0059	3.82759	0.880597	-0.00188924927274961	77901	70596	69520
m1m_0230001	c4y_0060101	-0.3864	0.5224	-0.7398	0.4594	0.0143	0.0045	0.0222	0.0046	3.82759	0.657143	0.0194198759449472	77901	70596	69520
m1m_0230001	c4y_0060201	NA	NA	NA	NA	0.0092	0.0048	0.0222	-4.8573e-05	3.82759	-0.00703957	NA	77901	70596	69520
m1m_0230001	c4y_0060301b	-0.8164	2.0309	-0.402	0.6877	0.0012	0.0052	0.0222	0.0017	3.82759	0.261538	0.00643589588718237	77901	63210	62688
m1m_0230001	c4y_0070001_3	-0.1561	0.2615	-0.5969	0.5506	-9e-04	0.0049	0.0222	0.0123	3.82759	1.5375	0.00161353966204046	77901	65763	64820
m1m_0230001	c4y_0070101	0.0349	0.1903	0.1836	0.8543	-0.0025	0.0054	0.0222	0.0342	3.82759	4.5	-0.00373381657165531	77901	70596	69520
m1m_0230001	c4y_0070201	-0.1194	0.1947	-0.613	0.5399	-2e-04	0.0048	0.0222	0.0232	3.82759	3.13514	0.00255393638918943	77901	70310	69244
m1m_0230001	c4y_0070301	-0.1056	0.2218	-0.4759	0.6341	1e-04	0.005	0.0222	0.0171	3.82759	2.28	0.00220755148925257	77901	70596	69520
m1m_0230001	c4y_0070501_3	-0.1626	0.594	-0.2737	0.7843	-0.009	0.0052	0.0222	0.0028	3.82759	0.444444	-0.00876595454176535	77901	65763	64820
m1m_0230001	c4y_0070601	0.1205	0.1914	0.6296	0.5289	-0.008	0.0043	0.0222	0.0223	3.82759	3.32836	-0.0114701150747677	77901	70596	69520
m1m_0230001	c4y_0070701	-0.1094	0.3104	-0.3524	0.7245	-0.0061	0.0046	0.0222	0.0086	3.82759	1.26471	-0.00507364426071183	77901	70596	69520
m1m_0230001	c4y_0070801	NA	NA	NA	NA	-0.006	0.0046	0.0222	-9e-04	3.82759	-0.136364	NA	77901	70596	69520
m1m_0230001	c4y_0073501_2	0.1086	0.1806	0.6016	0.5475	0.0102	0.0048	0.0222	0.0278	3.82759	3.97143	0.00878471959606599	77901	65763	64820
m1m_0230001	c4y_0073501_3	NA	NA	NA	NA	1e-04	0.0055	0.0222	-0.0024	3.82759	-0.347826	NA	77901	65763	64820
m1m_0230001	c4y_0074001_2	0.6187	0.4209	1.4701	0.1415	0.0362	0.0051	0.0222	0.0094	3.82759	1.25333	0.0315338502240218	77901	65763	64820
m1m_0230001	c4y_0075001_2	0.4359	0.983	0.4435	0.6574	0.037	0.0047	0.0222	0.0023	3.82759	0.315068	0.0382111448709423	77901	65763	64820
m1m_0230001	c4y_0075001_3	NA	NA	NA	NA	NA	NA	0.0222	0.0017	3.82759	0.257576	NA	77901	65763	64820
m1m_0230001	c4y_0075501_2	0.0423	0.8526	0.0496	0.9605	0.0387	0.0051	0.0222	0.0019	3.82759	0.253333	0.0430780530836226	77901	65460	64522
m1m_0230001	c4y_0075501_3	0.3703	0.3514	1.0538	0.292	0.0116	0.0046	0.0222	0.008	3.82759	1.17647	0.00806029840033483	77901	65098	64169
m1m_0230001	c4y_0077001	0.1361	0.2682	0.5075	0.6118	0.0271	0.0051	0.0222	0.0128	3.82759	1.72973	0.0270883086424356	77901	70596	69520
m1m_0230001	c4y_0077101	0.2329	0.4803	0.4849	0.6278	-0.0067	0.0048	0.0222	0.0048	3.82759	0.761905	-0.00968230687638939	77901	70596	69520
m1m_0230001	c4y_0077102	0.3928	0.2135	1.8397	0.0658	0.0228	0.005	0.0222	0.0182	3.82759	2.84375	0.0167643941456036	77901	70596	69520
m1m_0230001	c4y_0080001	-0.2381	0.2218	-1.0733	0.2832	-0.021	0.0048	0.0222	0.0192	3.82759	2.59459	-0.0178550985709823	77901	70596	69520
m1m_0230001	c4y_0081001	0.6861	0.2661	2.5779	0.0099	0.0196	0.0059	0.0222	0.0209	3.82759	2.98571	0.00626404124689131	77901	70596	69520
m1m_0230001	c4y_0090001	0.1283	0.3258	0.3939	0.6937	-0.0052	0.0052	0.0222	0.0092	3.82759	1.31429	-0.00749841561109386	77901	70596	69520
m1m_0230001	c4y_0091001	NA	NA	NA	NA	3e-04	0.005	0.0222	-0.0042	3.82759	-0.494118	NA	77901	70596	69520
m1m_0230001	c4y_0100001	-0.5825	0.5015	-1.1614	0.2455	-0.0054	0.0054	0.0222	0.0062	3.82759	0.775	0.00108908871308314	77901	70596	69520
m1m_0230001	c4y_0110001	0.1457	0.1612	0.9037	0.3662	0.0317	0.0055	0.0222	0.0425	3.82759	5.66667	0.030322284113742	77901	70596	69520
m1m_0230001	c4y_0120001	0.1325	0.1265	1.0478	0.2947	0.0528	0.0053	0.0222	0.0673	3.82759	6.23148	0.0536150043029275	77901	70596	69520
m1m_0230001	c4y_0130001	-0.3433	0.1314	-2.613	0.009	-0.0381	0.0053	0.0222	0.0658	3.82759	6.38835	-0.0287954282798513	77901	70596	69520
m1m_0230001	c4y_0130102	NA	NA	NA	NA	NA	NA	0.0222	6e-04	3.82759	0.0909091	NA	77901	70596	69520
m1m_0230001	c4y_0130103	-0.445	0.2645	-1.6825	0.0925	-0.009	0.0051	0.0222	0.0159	3.82759	2.09211	-0.00126404243849057	77901	70596	69520
m1m_0230001	c4y_0130104	-0.3392	0.1366	-2.4821	0.0131	-0.039	0.0055	0.0222	0.0529	3.82759	5.75	-0.0311516460541166	77901	70596	69520
m1m_0230001	c4y_0130105	0.2176	0.3468	0.6274	0.5304	-0.0131	0.0053	0.0222	0.0078	3.82759	1.18182	-0.0171344442041384	77901	70181	69120
m1m_0230001	c4y_0140001	-0.1271	0.1688	-0.753	0.4514	0.0233	0.005	0.0222	0.0294	3.82759	3.45882	0.0289427580069877	77901	70047	68988
m1m_0230001	c4y_0150001	0.2864	0.1614	1.7741	0.076	-0.0125	0.0056	0.0222	0.061	3.82759	6.0396	-0.0249899974188727	77901	69824	68767
m1m_0230001	c4y_0160001	0.2406	0.1789	1.3452	0.1786	-0.0057	0.0054	0.0222	0.0459	3.82759	4.25	-0.014252895062359	77901	70453	69382
m1m_0230001	c4y_0160101	0.1883	0.1627	1.1577	0.247	-0.005	0.0055	0.0222	0.0605	3.82759	4.80159	-0.0127781459631297	77901	70254	69185
m1m_0230001	c4y_0160201	0.1003	0.198	0.5067	0.6123	0.0124	0.0056	0.0222	0.0354	3.82759	3.33962	0.0106847255567993	77901	70178	69518
m1m_0230001	c4y_0160301	0.2605	0.9514	0.2738	0.7842	0.0072	0.0049	0.0222	0.004	3.82759	0.449438	0.00527235657203899	77901	70178	69518
m1m_0230001	c4y_0170001	0.145	0.172	0.8432	0.3991	-0.0106	0.0054	0.0222	0.0358	3.82759	3.69072	-0.0158210188883802	77901	70178	69518
m1m_0230001	c4y_0180001	-0.0159	0.3836	-0.0413	0.967	0.012	0.0053	0.0222	0.0066	3.82759	0.942857	0.0131471349556546	77901	70158	69498
m1m_0230001	c4y_0190001	NA	NA	NA	NA	NA	NA	0.0222	-1e-04	3.82759	-0.0140845	NA	77901	70178	69518
m1m_0230001	c4y_0200001	-0.2842	0.1545	-1.8387	0.066	0.011	0.0048	0.0222	0.0431	3.82759	4.14423	0.0211833541049946	77901	70178	69518
m1m_0230001	c4y_0210001	-0.2146	0.1528	-1.4047	0.1601	0.0096	0.0051	0.0222	0.0417	3.82759	4.04854	0.0172932587785007	77901	70178	69518
m1m_0230001	c4y_0210101	-0.227	0.1368	-1.6589	0.0971	0.0053	0.0053	0.0222	0.0518	3.82759	4.7963	0.0138488257247357	77901	70178	69518
m1m_0230001	c4y_0210401	-0.2937	0.2504	-1.1731	0.2408	0.0187	0.0055	0.0222	0.0183	3.82759	2.17857	0.0263424265497385	77901	70178	69518
m1m_0230001	c4y_0220001	-0.185	0.1232	-1.5019	0.1331	-0.0055	0.0054	0.0222	0.0566	3.82759	5.44231	0.000676751337640895	77901	68774	68143
m1m_0230001	c4y_0230001	-0.0521	0.1238	-0.4204	0.6742	0.0136	0.0048	0.0222	0.06	3.82759	5.45455	0.0177714322259284	77901	64065	63475
m1m_0230001	c4y_0240001	0.2124	0.4171	0.5092	0.6106	0.039	0.0049	0.0222	0.0051	3.82759	0.607143	0.0397642734146189	77901	70178	69518
m1m_0230001	c4y_0250001	0.0408	0.449	0.0908	0.9277	0.039	0.0049	0.0222	0.0038	3.82759	0.493506	0.0416485354741555	77901	70178	69518
m1m_0230001	c4y_0250101	-0.1296	0.4719	-0.2746	0.7836	0.018	0.0053	0.0222	0.0043	3.82759	0.551282	0.0206858075093483	77901	70178	69518
m1m_0230001	c4y_0250201	NA	NA	NA	NA	0.03	0.0053	0.0222	-0.0038	3.82759	-0.575758	NA	77901	70178	69518
m1m_0230001	c4y_0250202	-0.2567	0.3817	-0.6724	0.5013	0.0281	0.0055	0.0222	0.0067	3.82759	0.971014	0.0335027362969358	77901	70178	69518
m1m_0230001	c4y_0250203	-0.1532	0.5039	-0.3039	0.7612	0.0388	0.0056	0.0222	0.0045	3.82759	0.625	0.0433794098081379	77901	70178	69518
m1m_0230001	c4y_0250204	0.2577	0.3648	0.7065	0.4799	0.0305	0.0052	0.0222	0.0071	3.82759	1.01429	0.0296392633955924	77901	70178	69518
m1m_0230001	c4y_0250205	0.0243	0.6854	0.0354	0.9718	0.032	0.0048	0.0222	0.0022	3.82759	0.333333	0.0342851105804035	77901	70178	69518
m1m_0230001	c4y_0250206	NA	NA	NA	NA	0.0273	0.0053	0.0222	-0.0072	3.82759	-1.10769	NA	77901	70178	69518
m1m_0230001	c4y_0250207	-0.0229	0.4203	-0.0545	0.9565	0.0286	0.0056	0.0222	0.0055	3.82759	0.785714	0.0315026529192306	77901	68351	67731
m1m_0230001	c4y_0250208	0.0286	0.2653	0.1079	0.9141	0.0227	0.0055	0.0222	0.0108	3.82759	1.52113	0.0244162489400061	77901	68351	67731
m1m_0230001	c4y_0250209	-0.0274	0.4924	-0.0557	0.9556	0.0169	0.0048	0.0222	0.0037	3.82759	0.552239	0.0186984854005804	77901	68351	67731
m1m_0230001	c4y_0250210	-1	1.9754	-0.5876	0.5568	0.0271	0.0049	0.0222	0.0021	3.82759	0.333333	0.0375798021881941	77901	68351	67731
m1m_0230001	c4y_0250211	NA	NA	NA	NA	0.0254	0.0052	0.0222	-0.0076	3.82759	-1.15152	NA	77901	68351	67731
m1m_0230001	c4y_0250212	NA	NA	NA	NA	0.0192	0.0052	0.0222	-0.0094	3.82759	-1.36232	NA	77901	68351	67731
m1m_0230001	c4y_0260001	-0.3636	0.3344	-1.0873	0.2769	0.0206	0.0052	0.0222	0.0102	3.82759	1.36	0.0281208899635674	77901	68351	67731
m1m_0230001	c4y_0270001	-0.27	0.167	-1.6169	0.1059	-0.048	0.0049	0.0222	0.031	3.82759	4.13333	-0.0458497547472704	77901	68351	67731
m1m_0230001	c4y_0280001	-0.3557	0.2139	-1.6626	0.0964	-0.0488	0.0053	0.0222	0.0216	3.82759	3.27273	-0.0457883044129384	77901	68351	67731
m1m_0230001	c4y_0290001	0.0807	0.105	0.7682	0.4424	0.0434	0.005	0.0222	0.0941	3.82759	9.50505	0.0457608984330888	77901	68351	67731
m1m_0230001	c4y_0300101	-0.0074	0.2055	-0.0359	0.9714	0.0122	0.0049	0.0222	0.0224	3.82759	3.29412	0.0136122305299769	77901	68351	67731
m1m_0230001	c4y_0300201	0.0288	0.3051	0.0946	0.9247	0.0204	0.0052	0.0222	0.0102	3.82759	1.39726	0.0218997181687615	77901	68351	67731
m1m_0230001	c4y_0300301	-0.0878	0.2034	-0.4315	0.6661	0.051	0.0047	0.0222	0.023	3.82759	3.15068	0.0582451192410722	77901	68351	67731
m1m_0230001	c4y_0300401	-0.0749	0.2224	-0.3367	0.7363	0.0521	0.0049	0.0222	0.021	3.82759	3	0.0590219912238444	77901	68351	67731
m1m_0230001	c4y_0300501	0.1185	0.2158	0.549	0.583	0.0333	0.0047	0.0222	0.0208	3.82759	3.05882	0.034061660955085	77901	68351	67731
m1m_0230001	c4y_0300601	0.0184	0.206	0.0892	0.9289	0.0256	0.005	0.0222	0.0234	3.82759	3.34286	0.0277944823176749	77901	68351	67731
m1m_0230001	c4y_0310101	0.2733	0.1929	1.4173	0.1564	0.0086	0.0045	0.0222	0.0242	3.82759	3.36111	0.00300014012402228	77901	68351	67731
m1m_0230001	c4y_0310201	0.246	0.1795	1.3703	0.1706	-0.0068	0.0044	0.0222	0.0318	3.82759	4.24	-0.0142470093292611	77901	68351	67731
m1m_0230001	c4y_0310301	-0.2877	0.272	-1.0577	0.2902	0.0124	0.005	0.0222	0.0176	3.82759	2.14634	0.0194327553942955	77901	68351	67731
m1m_0230001	c4y_0310401b	NA	NA	NA	NA	-0.0125	0.0051	0.0222	-0.0049	3.82759	-0.544444	NA	77901	63195	62673
m1m_0230001	c4y_0310501	0.2996	0.396	0.7565	0.4494	0.0156	0.0048	0.0222	0.0093	3.82759	1	0.0127021057154217	77901	68351	67731
m1m_0230001	c4y_0310601	-0.0085	0.4832	-0.0176	0.986	0.0186	0.0048	0.0222	0.0044	3.82759	0.473118	0.0216233035085744	77901	60702	60188
m1m_0230001	c4y_0310901b	0.3622	0.3226	1.1226	0.2616	0.0061	0.0049	0.0222	0.0128	3.82759	1.52381	0.000735514290468683	77901	63210	62688
m1m_0230001	c4y_0320001	0.0987	0.3208	0.3077	0.7583	-0.0226	0.0051	0.0222	0.0102	3.82759	1.36	-0.026259199859625	77901	68351	67731
m1m_0230001	c4y_0330001	0.1177	0.2895	0.4067	0.6843	-0.0204	0.0045	0.0222	0.0128	3.82759	1.80282	-0.0243890796250698	77901	68351	67731
m1m_0230001	c4y_0330002	-0.0366	0.329	-0.1114	0.9113	-0.0084	0.0048	0.0222	0.0097	3.82759	1.12791	-0.00865079911923789	77901	68351	67731
m1m_0230001	c4y_0330101	0.6524	0.5817	1.1215	0.2621	0.0069	0.0051	0.0222	0.0055	3.82759	0.723684	0.000227927649711306	77901	68351	67731
m1m_0230001	c4y_0330201	0.033	0.2061	0.1603	0.8726	0.0276	0.0047	0.0222	0.0201	3.82759	2.61039	0.0296812608308871	77901	68280	67660
m1m_0230001	c4y_0340001	0.3549	0.4767	0.7445	0.4566	-0.0189	0.0052	0.0222	0.0055	3.82759	0.774648	-0.0246254362363086	77901	68351	67731
m1m_0230001	c4y_0350001	-0.265	0.2896	-0.915	0.3602	0.0232	0.0051	0.0222	0.0112	3.82759	1.67164	0.0296690345573521	77901	68351	67731
m1m_0230001	c4y_0360001	0.4429	1.1385	0.389	0.6973	0.0207	0.0053	0.0222	0.0024	3.82759	0.32	0.0193066905738308	77901	68351	67731
m1m_0230001	c4y_0380001	-0.0228	0.2711	-0.0842	0.9329	0.0126	0.005	0.0222	0.0126	3.82759	1.7027	0.0142032278811425	77901	68351	67731
m1m_0230001	c4y_0450001	0.2721	0.2592	1.05	0.2937	-0.0119	0.0046	0.0222	0.0126	3.82759	1.82609	-0.0176791050824234	77901	68351	67731
m1m_0230001	c4y_0460001	0.2842	0.2031	1.3993	0.1617	0.0264	0.0051	0.0222	0.0238	3.82759	3.01266	0.0224251582854791	77901	68351	67731
m1m_0230001	c4y_0480001	-0.2262	0.17	-1.3308	0.1832	-0.0112	0.0053	0.0222	0.0387	3.82759	5.16	-0.0056070738918419	77901	68351	67731
m1m_0230001	c4y_0490001_1	0.181	0.2902	0.6238	0.5328	-0.0322	0.0051	0.0222	0.0125	3.82759	1.66667	-0.0392523508574529	77901	65763	64820
m1m_0230001	c4y_0490001_2	-0.2167	0.3209	-0.6753	0.4995	0.0387	0.0049	0.0222	0.0097	3.82759	1.34722	0.0466581675906084	77901	65763	64820
m1m_0230001	c4y_0490001_3	-0.3014	1.509	-0.1997	0.8417	-0.0055	0.0048	0.0222	0.0014	3.82759	0.208955	-0.00444559084556314	77901	65763	64820
m1m_0230001	c4y_0500001	-0.0908	0.1547	-0.587	0.5572	-0.0268	0.0051	0.0222	0.097	3.82759	1.13984	-0.0262430146240552	77901	68351	67731
m1m_0230001	c4y_0500101	-0.0971	0.1243	-0.7809	0.4349	-0.0235	0.0046	0.0222	0.1015	3.82759	1.31818	-0.0220934720326056	77901	68351	67731
m1m_0230001	c4y_asq_acomu	-0.1514	0.1411	-1.0731	0.2832	-0.033	0.0051	0.0222	0.058	3.82759	6.59091	-0.0321965592807184	77901	65376	64818
m1m_0230001	c4y_asq_bgm	-0.291	0.1303	-2.2327	0.0256	-0.0579	0.0052	0.0222	0.0502	3.82759	6.12195	-0.0560684274883432	77901	65376	64818
m1m_0230001	c4y_asq_cfm	-0.2795	0.1285	-2.1754	0.0296	-0.0512	0.0053	0.0222	0.0527	3.82759	6.3494	-0.0501593300923281	77901	62090	61569
m1m_0230001	c4y_asq_dproblem	-0.1519	0.1496	-1.0153	0.3099	-0.0307	0.0046	0.0222	0.0419	3.82759	5.2375	-0.0320726141482064	77901	58660	58171
m1m_0230001	c4y_asq_epersonal	-0.4273	0.1974	-2.1642	0.0304	-0.0605	0.0053	0.0222	0.0279	3.82759	3.44444	-0.0576832857254757	77901	64853	64305
m1m_0230001	c4y_asq_total	-0.3546	0.1291	-2.7472	0.006	-0.0568	0.0052	0.0222	0.0553	3.82759	6.28409	-0.055360173876548	77901	59247	58795
m1m_0230001	c4y_bmi	0.1012	0.0799	1.2665	0.2053	-0.0175	0.006	0.0222	0.2773	3.82759	16.7048	-0.0329997194723208	77901	61862	61355
m1m_0230001	c6m_0010101	-0.2171	0.3277	-0.6623	0.5078	0.0077	0.0051	0.0222	0.0111	3.82759	1.23333	0.0117246100903741	78065	71094	70634
m1m_0230001	c6m_0010201_1	0.4674	0.2791	1.6749	0.094	0.0093	0.0052	0.0222	0.0218	3.82759	1.87931	-3.64295429511897e-05	77901	65276	64721
m1m_0230001	c6m_0010201_2	-0.333	0.2989	-1.1143	0.2652	0.0058	0.0046	0.0222	0.016	3.82759	1.64948	0.0129187100749285	77901	65158	64607
m1m_0230001	c6m_0010201_3	0.2115	0.5748	0.3679	0.7129	-0.0112	0.0044	0.0222	0.0042	3.82759	0.466667	-0.0145798162308255	77901	65225	64673
m1m_0230001	c6m_0010201_5	-0.1948	0.2118	-0.9196	0.3578	-0.005	0.0054	0.0222	0.0312	3.82759	2.88889	-0.000404417403812094	77901	65006	64454
m1m_0230001	c6m_0020001_1	-0.397	0.2476	-1.6038	0.1088	-0.0521	0.0054	0.0222	0.0142	3.82759	1.97222	-0.0516174639771295	77901	64549	64000
m1m_0230001	c6m_0020001_2	0.4572	0.776	0.5892	0.5558	0.0212	0.005	0.0222	0.0029	3.82759	0.467742	0.0200794656160343	77901	64521	63971
m1m_0230001	c6m_0020001_3	0.2381	0.2349	1.0136	0.3108	0.0433	0.0051	0.0222	0.0132	3.82759	1.97015	0.0444889109841587	77901	65089	64535
m1m_0230001	c6m_0020101	0.0592	0.2443	0.2425	0.8084	-0.0022	0.005	0.0222	0.0265	3.82759	2.52381	-0.00384999660979018	78065	71094	70634
m1m_0230001	c6m_0020102	-0.0763	0.3249	-0.2347	0.8144	0.0298	0.0046	0.0222	0.0135	3.82759	1.36364	0.0333626198577067	78065	71026	70565
m1m_0230001	c6m_0030001	-0.0266	0.0846	-0.314	0.7535	-0.0039	0.0058	0.0222	0.2021	3.82759	6.71429	-0.00264204847855383	78065	71026	70565
m1m_0230001	c6m_0040001	0.1559	0.4578	0.3405	0.7335	0.009	0.0056	0.0222	0.0041	3.82759	0.719298	0.00811679648937033	78065	71026	70565
m1m_0230001	c6m_0040101	0.1512	0.3899	0.3879	0.6981	-0.0075	0.0051	0.0222	0.0063	3.82759	0.777778	-0.00993807986616066	78065	69461	68966
m1m_0230001	c6m_0040102	0.081	0.2399	0.3378	0.7355	0.0203	0.0051	0.0222	0.023	3.82759	2.64368	0.0203035788200492	78065	69461	68966
m1m_0230001	c6m_0040103	0.4312	0.2813	1.533	0.1253	0.0154	0.0045	0.0222	0.017	3.82759	1.86813	0.00822758491435182	78065	69461	68966
m1m_0230001	c6m_0040104	0.1027	0.1626	0.6315	0.5277	0.0251	0.0052	0.0222	0.0381	3.82759	4.2809	0.0245797218314281	78065	69328	68837
m1m_0230001	c6m_0040105	0.0921	0.1933	0.4765	0.6337	0.0217	0.0049	0.0222	0.0317	3.82759	3.33684	0.0213227010492007	78065	69328	68837
m1m_0230001	c6m_0040106	0.416	0.4112	1.0117	0.3117	0.0202	0.0047	0.0222	0.0094	3.82759	1.01075	0.0158451963039428	78065	69223	68734
m1m_0230001	c6m_0040107	0.2566	0.2107	1.2178	0.2233	0.0113	0.0049	0.0222	0.0283	3.82759	3.04301	0.00579697247166684	78065	69258	68769
m1m_0230001	c6m_0040108b	NA	NA	NA	NA	-0.0134	0.005	0.0222	-0.0074	3.82759	-0.795699	NA	77901	65763	64820
m1m_0230001	c6m_0040109b	NA	NA	NA	NA	NA	NA	0.0222	3e-04	3.82759	0.0333333	NA	77901	65763	64820
m1m_0230001	c6m_0040110b	-0.0036	0.2237	-0.0163	0.987	-0.0204	0.0051	0.0222	0.0225	3.82759	2.29592	-0.0229586357208887	77901	65763	64820
m1m_0230001	c6m_0040111b	-0.5007	0.5829	-0.8589	0.3904	-0.0091	0.005	0.0222	0.0059	3.82759	0.641304	-0.00437969481695558	77901	65763	64820
m1m_0230001	c6m_0040201	-0.1953	0.5214	-0.3747	0.7079	-0.011	0.005	0.0222	0.0044	3.82759	0.53012	-0.00996841375424185	78065	69212	68722
m1m_0230001	c6m_0040301	-0.1761	0.1673	-1.0527	0.2925	-0.0036	0.0051	0.0222	0.0346	3.82759	4.11905	0.00106016213768888	78065	69212	68722
m1m_0230001	c6m_0050001	0.9654	1.3591	0.7103	0.4775	-0.0063	0.0051	0.0222	0.0024	3.82759	0.387097	-0.013955238187971	78065	69260	68770
m1m_0230001	c6m_0051001	NA	NA	NA	NA	-0.015	0.005	0.0222	-3e-04	3.82759	-0.05	NA	78065	69260	68770
m1m_0230001	c6m_0052001	NA	NA	NA	NA	0.007	0.0048	0.0222	-0.0032	3.82759	-0.592593	NA	78065	69261	68771
m1m_0230001	c6m_0052201	0.5791	0.3157	1.8343	0.0666	-0.008	0.0052	0.0222	0.0086	3.82759	1.43333	-0.016817995857433	78065	69210	68720
m1m_0230001	c6m_0070103_checked	-0.0333	0.0766	-0.4345	0.664	-0.0396	0.006	0.0222	0.2189	3.82759	12.3672	-0.0472382638374396	77901	65361	64803
m1m_0230001	c6m_0080001	0.0047	0.2391	0.0195	0.9844	-0.0267	0.0053	0.0222	0.0151	3.82759	2.47541	-0.0291894735924661	78065	69210	68720
m1m_0230001	c6m_0090001b	0.3525	0.4848	0.7271	0.4672	0.0301	0.0047	0.0222	0.0033	3.82759	0.611111	0.0306114051152321	77901	65763	64820
m1m_0230001	c6m_0100001	NA	NA	NA	NA	0.0016	0.0055	0.0222	-7.5781e-05	3.82759	-0.0122227	NA	78065	70019	69511
m1m_0230001	c6m_0101001	0.5158	0.7639	0.6752	0.4995	0.0058	0.0049	0.0222	0.0032	3.82759	0.516129	0.00184502461546931	78065	70019	69511
m1m_0230001	c6m_0102001	0.0501	0.3617	0.1386	0.8897	-0.0131	0.0051	0.0222	0.0063	3.82759	1.14545	-0.0147438404493483	78065	69945	69437
m1m_0230001	c6m_0103001	-0.2706	0.4899	-0.5523	0.5807	0.0245	0.0051	0.0222	0.0037	3.82759	0.616667	0.0289004300077957	78065	69945	69437
m1m_0230001	c6m_0104001	0.5842	0.3031	1.9277	0.0539	0.089	0.0052	0.0222	0.0105	3.82759	1.61538	0.0872203548463923	78065	69945	69437
m1m_0230001	c6m_0105001	0.2996	0.3198	0.9368	0.3489	0.0295	0.0052	0.0222	0.0077	3.82759	1.35088	0.0279793187647438	78065	70403	69478
m1m_0230001	c6m_0106001	0.7787	0.7283	1.0692	0.285	0.0257	0.0054	0.0222	0.0036	3.82759	0.692308	0.0207295583222041	78065	70403	69478
m1m_0230001	c6m_0107001	0.3833	0.2747	1.3954	0.1629	0.0708	0.0054	0.0222	0.0114	3.82759	1.78125	0.0706356974531805	78065	70403	69478
m1m_0230001	c6m_0110001	0.4084	0.3749	1.0895	0.2759	-0.0312	0.0053	0.0222	0.0083	3.82759	1.15278	-0.0394374304866283	78065	70403	69478
m1m_0230001	c6m_0110201	0.1452	0.306	0.4745	0.6351	-0.0238	0.0048	0.0222	0.009	3.82759	1.55172	-0.028154450686266	78065	68095	67619
m1m_0230001	c6m_0110301	0.1839	0.3453	0.5327	0.5942	-0.0416	0.0049	0.0222	0.0064	3.82759	1.12281	-0.0477310542034013	78065	68095	67619
m1m_0230001	c6m_0110501	NA	NA	NA	NA	-0.0276	0.0047	0.0222	-4e-04	3.82759	-0.0754717	NA	78065	67753	67283
m1m_0230001	c6m_0110601	-0.1267	0.4219	-0.3002	0.764	-0.0209	0.0045	0.0222	0.0041	3.82759	0.87234	-0.0216679512793036	78065	67753	67283
m1m_0230001	c6m_0111001	-0.3643	0.2442	-1.4922	0.1357	-0.0125	0.0054	0.0222	0.0153	3.82759	2.94231	-0.00692722617089262	78065	67753	67283
m1m_0230001	c6m_0111101	-0.1972	0.8184	-0.2409	0.8096	0.0039	0.0045	0.0222	0.0016	3.82759	0.271186	0.00545769167395239	78065	67701	67231
m1m_0230001	c6m_0112601	-0.1161	0.2466	-0.4707	0.6379	0.0054	0.0052	0.0222	0.0116	3.82759	2.03509	0.00783762883853869	78065	67637	67167
m1m_0230001	c6m_0112801	-0.0728	0.2222	-0.3277	0.7432	0.0113	0.0052	0.0222	0.0167	3.82759	2.25676	0.013899343787469	78065	67613	67142
m1m_0230001	c6m_0120001	0.0775	0.1224	0.6326	0.527	0.0134	0.0055	0.0222	0.0645	3.82759	5.65789	0.0120939934200792	78065	67613	67142
m1m_0230001	c6m_0120101	0.0468	0.1204	0.3891	0.6972	0.0167	0.0051	0.0222	0.0601	3.82759	5.72381	0.017058126656527	78065	67669	67199
m1m_0230001	c6m_0120201	0.1812	0.1817	0.997	0.3188	0.0081	0.0052	0.0222	0.0266	3.82759	4.0303	0.00446655347239681	78065	67669	67199
m1m_0230001	c6m_0120301	-0.1121	0.1409	-0.7951	0.4266	0.0188	0.005	0.0222	0.0491	3.82759	4.86139	0.0249236985846023	78065	67682	67212
m1m_0230001	c6m_0130001	-0.1171	0.1427	-0.8208	0.4118	0.0273	0.0048	0.0222	0.0384	3.82759	4.74074	0.0339794013485946	78065	67658	67188
m1m_0230001	c6m_0150002	-0.2158	0.1959	-1.1017	0.2706	0.0513	0.0046	0.0222	0.022	3.82759	3.66667	0.0626076116177513	78065	65303	64880
m1m_0230001	c6m_0150102	0.0126	0.1344	0.0937	0.9253	0.0554	0.0051	0.0222	0.0496	3.82759	6.35897	0.0628097135954931	78065	65303	64880
m1m_0230001	c6m_0150201	-0.2713	0.1357	-1.9994	0.0456	-0.0085	0.0054	0.0222	0.0523	3.82759	8.17188	5.20906658081775e-05	78065	67658	67188
m1m_0230001	c6m_0150202	-0.1804	0.1551	-1.1627	0.245	0.0168	0.0051	0.0222	0.0473	3.82759	5.1978	0.0252820423428656	78065	64819	64404
m1m_0230001	c6m_0150301	-0.2236	0.1497	-1.4939	0.1352	-0.0115	0.0047	0.0222	0.0308	3.82759	4.4	-0.00699441112017365	78065	65300	64877
m1m_0230001	c6m_0150401	-0.1325	0.1055	-1.256	0.2091	-0.0212	0.0048	0.0222	0.0767	3.82759	10.6528	-0.0188003178325082	78065	65300	64877
m1m_0230001	c6m_0150501	-0.4631	0.2199	-2.1061	0.0352	0.0074	0.0053	0.0222	0.0243	3.82759	3.47143	0.0193495625693746	78065	65303	64880
m1m_0230001	c6m_0170001_1	0.3864	0.4002	0.9656	0.3343	-0.0784	0.0051	0.0222	0.0062	3.82759	1.05085	-0.0923179999428069	77901	65141	64587
m1m_0230001	c6m_0170001_2	-0.2532	0.2843	-0.8906	0.3732	0.0743	0.0051	0.0222	0.0098	3.82759	1.66102	0.0872029376923862	77901	64938	64390
m1m_0230001	c6m_0180001_1	0.0641	0.1302	0.4926	0.6223	-0.0149	0.0051	0.0222	0.0403	3.82759	5.30263	-0.0189705229677815	77901	64929	64381
m1m_0230001	c6m_0180001_2	0.0547	0.2172	0.2517	0.8013	0.0164	0.0052	0.0222	0.0164	3.82759	2.44776	0.0177193228203844	77901	62797	62269
m1m_0230001	c6m_0180001_3	-0.1654	0.1981	-0.8349	0.4038	0.0036	0.0052	0.0222	0.0213	3.82759	3.13235	0.00772835180857463	77901	65376	64818
m1m_0230001	c6m_0190001	0.1261	0.2445	0.5158	0.606	-0.0334	0.0053	0.0222	0.0117	3.82759	1.8	-0.0396128231131933	78065	64752	64339
m1m_0230001	c6m_0210001	NA	NA	NA	NA	-0.036	0.0045	0.0222	-9e-04	3.82759	-0.176471	NA	78065	64676	64263
m1m_0230001	c6m_0210101	NA	NA	NA	NA	NA	NA	0.0222	4e-04	3.82759	0.0784314	NA	78065	64642	64230
m1m_0230001	c6m_0210201	-0.7018	0.1998	-3.513	4e-04	-0.2419	0.0053	0.0222	0.0163	3.82759	2.81034	-0.259177029773368	78065	64642	64230
m1m_0230001	c6m_0210202	-0.6685	0.1442	-4.6359	3.5543e-06	-0.2179	0.0051	0.0222	0.0315	3.82759	4.70149	-0.229374572109637	78065	64700	64286
m1m_0230001	c6m_0210301	NA	NA	NA	NA	NA	NA	0.0222	2e-04	3.82759	0.0357143	NA	78065	64701	64289
m1m_0230001	c6m_0210401	-0.47	0.4571	-1.0282	0.3039	-8e-04	0.0051	0.0222	0.0049	3.82759	0.907407	0.00407295653219307	78065	64701	64289
m1m_0230001	c6m_0210501	-0.3169	0.5456	-0.5809	0.5613	-0.0248	0.005	0.0222	0.0034	3.82759	0.557377	-0.0249800986371145	78065	64718	64305
m1m_0230001	c6m_0210601	-0.14	0.4939	-0.2835	0.7768	-0.0275	0.0052	0.0222	0.0027	3.82759	0.415385	-0.0296887732264772	78065	64700	64286
m1m_0230001	c6m_0220001_1	0.2576	0.4635	0.5559	0.5783	0.0016	0.0048	0.0222	0.0043	3.82759	0.796296	-0.00076542773867541	77901	65376	64818
m1m_0230001	c6m_0230001	-0.2522	0.2244	-1.1237	0.2611	0.0125	0.0054	0.0222	0.0186	3.82759	3.04918	0.0193265468522795	78065	65579	64775
m1m_0230001	c6m_0230101	-0.0991	0.187	-0.5297	0.5963	0.0174	0.0055	0.0222	0.0219	3.82759	2.77215	0.0218876847810782	78065	65579	64775
m1m_0230001	c6m_0230201	-0.2242	0.227	-0.9875	0.3234	-0.0134	0.0049	0.0222	0.0127	3.82759	2.26786	-0.0112331658419003	78065	65579	64775
m1m_0230001	c6m_0230301	NA	NA	NA	NA	0.012	0.005	0.0222	-0.0013	3.82759	-0.209677	NA	78065	65579	64775
m1m_0230001	c6m_0380001_1	0.3343	0.6216	0.5378	0.5907	-0.0062	0.0051	0.0222	0.003	3.82759	0.566038	-0.00967672583489095	77901	65376	64818
m1m_0230001	c6m_asq_acomu	0.1447	0.1742	0.8304	0.4063	0.0092	0.0048	0.0222	0.028	3.82759	4	0.00646629695333788	77901	68351	67731
m1m_0230001	c6m_asq_bgm	-0.17	0.1052	-1.6164	0.106	-0.0262	0.0049	0.0222	0.0818	3.82759	10.9067	-0.0221440163488119	77901	68351	67731
m1m_0230001	c6m_asq_cfm	-0.2443	0.1364	-1.7904	0.0734	-0.0491	0.0049	0.0222	0.0476	3.82759	6.18182	-0.046586072877613	77901	68351	67731
m1m_0230001	c6m_asq_dproblem	-0.1596	0.1288	-1.2391	0.2153	-0.0196	0.0052	0.0222	0.0617	3.82759	7.81013	-0.0158785866250199	77901	68351	67731
m1m_0230001	c6m_asq_epersonal	-0.0034	0.0971	-0.0355	0.9717	-0.014	0.0046	0.0222	0.0796	3.82759	9.82716	-0.0157483899244669	77901	68351	67731
m1m_0230001	c6m_asq_total	-0.165	0.0993	-1.6612	0.0967	-0.0317	0.0046	0.0222	0.0766	3.82759	9.34146	-0.0301831788686709	77901	63210	62688
m1m_0230001	c6m_bed_time	-0.335	0.224	-1.4957	0.1347	0.0123	0.005	0.0222	0.0177	3.82759	2.85484	0.0202319925267903	77901	71664	69688
m1m_0230001	c6m_bmi	0.1086	0.0767	1.4159	0.1568	-0.0342	0.0057	0.0222	0.2613	3.82759	18.2727	-0.0552626393423872	77901	61862	61355
m1m_0230001	c6m_nap_count	0.037	0.2328	0.159	0.8737	-0.0203	0.0052	0.0222	0.0172	3.82759	3.07143	-0.0229374511746062	77901	71680	69704
m1m_0230001	c6m_night_wake_up_count	-0.0913	0.2078	-0.4396	0.6602	0.0098	0.0049	0.0222	0.0195	3.82759	3.36207	0.0127237512220624	77901	70976	69014
m1m_0230001	c6m_sleep_time_day	-0.0162	0.2201	-0.0737	0.9413	-0.0508	0.005	0.0222	0.0205	3.82759	3.53448	-0.103963665980511	77901	20259	19768
m1m_0230001	c6m_sleep_time_night	0.1247	0.2106	0.5923	0.5536	-0.0558	0.0051	0.0222	0.0187	3.82759	2.92188	-0.117075977930822	77901	20256	19766
m1m_0230001	c6m_total_sleep_time	0.0095	0.2473	0.0385	0.9693	-0.0802	0.0049	0.0222	0.0138	3.82759	2.3	-0.164298070589706	77901	20259	19768
m1m_0230001	c6m_wake_up_time	-0.043	0.1436	-0.2993	0.7647	-0.0059	0.005	0.0222	0.0394	3.82759	5.9697	-0.00524771450129285	77901	70960	68998
m1m_0230001	c_hospital_kikan	-0.0348	0.2238	-0.1556	0.8763	0.0663	0.005	0.0222	0.0146	3.82759	2.51724	0.0750030443854388	77901	65376	64818
m1m_0230001	c_tshfpb_010	-0.0491	0.0972	-0.5052	0.6134	-0.0359	0.0048	0.0222	0.1406	3.82759	6.63208	-0.0391993591825574	77901	68351	67731
m1m_0230001	cd	-0.0086	0.116	-0.0744	0.9407	0.0218	0.0056	0.0222	0.072	3.82759	6	0.0250575326180622	77901	68116	67502
m1m_0230001	childcare_facility_daycare_time_3y	0.0136	0.3919	0.0346	0.9724	-0.0071	0.0048	0.0222	0.0083	3.82759	0.783019	-0.00853137019081915	77901	59006	58586
m1m_0230001	childcare_facility_daycare_time_4y	NA	NA	NA	NA	NA	NA	0.0222	5e-04	3.82759	0.0694444	NA	77901	58926	58510
m1m_0230001	childcare_facility_starting_age	0.2389	0.3747	0.6376	0.5237	0.0228	0.0049	0.0222	0.0107	3.82759	0.972727	0.0232042587680141	77901	58487	58066
m1m_0230001	constipation_3y	-0.0567	0.1836	-0.3088	0.7575	0.0484	0.0056	0.0222	0.028	3.82759	3.94366	0.0584722021364744	77901	59805	59427
m1m_0230001	constipation_4y	-0.0113	0.1748	-0.0646	0.9485	0.0549	0.0052	0.0222	0.0332	3.82759	4.61111	0.0652623340043112	77901	59634	59257
m1m_0230001	constipation_cum_4y	-0.0281	0.1422	-0.1979	0.8431	0.0636	0.0051	0.0222	0.0485	3.82759	5.98765	0.076693865548898	77901	59801	59421
m1m_0230001	constipation_severity_3y	-0.141	0.1815	-0.7766	0.4374	0.0577	0.0059	0.0222	0.0363	3.82759	4.65385	0.0716697450485461	77901	62053	61183
m1m_0230001	constipation_severity_4y	-0.0846	0.1787	-0.4734	0.6359	0.0634	0.0048	0.0222	0.0324	3.82759	4.37838	0.0761783414595474	77901	61695	61191
m1m_0230001	dr0m_0020701_1	-0.2945	0.311	-0.9471	0.3436	-0.0231	0.005	0.0222	0.0087	3.82759	1.58182	-0.021776861894679	77901	64855	64307
m1m_0230001	dr0m_0020701_3	0.2307	0.2555	0.903	0.3665	0.0168	0.0049	0.0222	0.0126	3.82759	2.29091	0.0149718038693073	77901	64853	64305
m1m_0230001	dr0m_bmi	-0.037	0.0835	-0.4424	0.6582	-0.0422	0.0053	0.0222	0.1436	3.82759	13.0545	-0.0498944973073915	77901	61862	61355
m1m_0230001	dr1m_0040501b	0.2651	0.2815	0.9417	0.3463	0.0025	0.005	0.0222	0.009	3.82759	1.8	-0.00100232833300252	77901	65763	64820
m1m_0230001	dr1m_bmi	0.0736	0.092	0.8003	0.4235	-0.0539	0.0051	0.0222	0.1023	3.82759	10.7684	-0.0688363115803016	77901	61862	61355
m1m_0230001	egg_allergy_1hy	-0.0144	0.2016	-0.0714	0.9431	-0.0026	0.0049	0.0222	0.0172	3.82759	2.6875	-0.00275145895220904	77901	60307	59829
m1m_0230001	egg_allergy_2y	-0.1533	0.1851	-0.8283	0.4075	0.0049	0.0047	0.0222	0.024	3.82759	3.80952	0.00929739657329345	77901	61862	61355
m1m_0230001	egg_allergy_3y	-0.0615	0.168	-0.366	0.7143	0.0042	0.0047	0.0222	0.0306	3.82759	4.56716	0.00652737346960696	77901	61862	61355
m1m_0230001	egg_allergy_4y	-0.0188	0.2052	-0.0914	0.9271	-0.0023	0.0052	0.0222	0.0247	3.82759	3.38356	-0.00221401112952651	77901	61862	61355
m1m_0230001	egg_allergy_cum_4y	0.0113	0.1577	0.0717	0.9429	5e-04	0.005	0.0222	0.0351	3.82759	4.28049	0.000328752586925687	77901	49116	48724
m1m_0230001	egg_allergy_score_until_4yo	-0.0657	0.1279	-0.5139	0.6074	0.01	0.0046	0.0222	0.0558	3.82759	5.58	0.0142341382315505	77901	61299	60806
m1m_0230001	egg_allergy_score_until_4yo_positive	-0.0599	0.1315	-0.4559	0.6485	0.0118	0.0046	0.0222	0.052	3.82759	5.14851	0.0160423659411939	77901	61299	60806
m1m_0230001	exclusive_breastfeeding_1y	-0.0746	0.1802	-0.4139	0.679	-0.0807	0.0054	0.0222	0.0262	3.82759	3.9697	-0.0963369630473358	77901	56035	55653
m1m_0230001	febrile_convulsion_cum_4y	-0.1065	0.126	-0.8452	0.398	0.0062	0.0055	0.0222	0.0888	3.82759	8.07273	0.0124413616296901	77901	61862	61355
m1m_0230001	feeding_type_yesterday_breast_feeding_count_1m	-0.1892	0.2117	-0.8937	0.3715	-0.0316	0.005	0.0222	0.0168	3.82759	2.84746	-0.0308793249666837	77901	71426	69469
m1m_0230001	feeding_type_yesterday_formula_feeding_count_1m	-0.1138	0.4321	-0.2634	0.7922	0.077	0.0053	0.0222	0.0086	3.82759	0.754386	0.0855720253358217	77901	71426	69469
m1m_0230001	fever_count_cum_2hy	-0.1079	0.137	-0.7877	0.4309	-0.0042	0.0049	0.0222	0.0463	3.82759	5.38372	-0.00135922364380211	77901	62078	61207
m1m_0230001	fever_count_cum_2y	-0.3366	0.172	-1.9566	0.0504	-0.0096	0.0049	0.0222	0.036	3.82759	4.44444	-0.00291408331847156	77901	49042	48066
m1m_0230001	fever_over_39c_count_cum_2hy	-0.1064	0.1505	-0.707	0.4796	-0.0053	0.005	0.0222	0.0364	3.82759	4.08989	-0.00309546709911222	77901	61919	61051
m1m_0230001	fever_over_39c_count_cum_2y	-0.3386	0.1664	-2.0351	0.0418	-0.011	0.0049	0.0222	0.0302	3.82759	3.82278	-0.00397055270878669	77901	59809	59431
m1m_0230001	first_vaccination_bcg	-0.4275	0.463	-0.9233	0.3558	-0.0295	0.0052	0.0222	0.0051	3.82759	0.822581	-0.0302257774421394	77901	58159	57788
m1m_0230001	first_vaccination_dpt	NA	NA	NA	NA	NA	NA	0.0222	0.0012	3.82759	0.193548	NA	77901	59733	59354
m1m_0230001	first_vaccination_haemophilus_b_influenzae	NA	NA	NA	NA	NA	NA	0.0222	8e-04	3.82759	0.135593	NA	77901	58088	57718
m1m_0230001	first_vaccination_hbv	0.3565	0.2226	1.6015	0.1093	0.0484	0.0047	0.0222	0.015	3.82759	2.63158	0.051908939196598	77901	56053	55672
m1m_0230001	first_vaccination_pneumococcus	NA	NA	NA	NA	0.0322	0.0053	0.0222	-0.0025	3.82759	-0.403226	NA	77901	57999	57628
m1m_0230001	first_vaccination_polio	NA	NA	NA	NA	-0.0235	0.0051	0.0222	-0.0064	3.82759	-1.12281	NA	77901	58174	57802
m1m_0230001	first_vaccination_rotavirus	0.8578	0.4298	1.996	0.0459	0.0683	0.0045	0.0222	0.0073	3.82759	1.17742	0.0696798274554764	77901	58136	57765
m1m_0230001	fish_allergy_score_until_4yo_positive	-0.2262	0.3117	-0.7258	0.468	-0.0051	0.0051	0.0222	0.0081	3.82759	1.55769	-0.0028170980491078	77901	61062	60566
m1m_0230001	food_allergy_cum_4y	-0.0791	0.1398	-0.5658	0.5715	0.0032	0.0049	0.0222	0.0458	3.82759	4.77083	0.00636423587874238	77901	61700	61198
m1m_0230001	food_allergy_cum_count_until_4yo	-0.0506	0.1463	-0.3457	0.7296	-0.002	0.0051	0.0222	0.0447	3.82759	4.96667	-0.000720821751339324	77901	60361	59872
m1m_0230001	food_allergy_egg_feeding_status_case_combined_1yh	-0.0044	0.1413	-0.0314	0.975	0.0029	0.0048	0.0222	0.0402	3.82759	4.46667	0.00352269080530917	77901	61862	61355
m1m_0230001	food_allergy_egg_feeding_status_case_combined_2y	-0.0595	0.1504	-0.3958	0.6923	0.0025	0.0046	0.0222	0.0343	3.82759	4.34177	0.00460543476379772	77901	61648	61146
m1m_0230001	food_allergy_egg_feeding_status_case_combined_3y	-0.1671	0.1878	-0.8902	0.3733	0.0105	0.0048	0.0222	0.0219	3.82759	2.60714	0.015931893208839	77901	61689	61187
m1m_0230001	food_allergy_egg_feeding_status_case_combined_4y	-0.1029	0.2582	-0.3984	0.6903	-0.0016	0.0049	0.0222	0.0133	3.82759	1.77333	-4.29306051700986e-05	77901	61862	61355
m1m_0230001	food_allergy_fish_feeding_status_case_combined_1yh	NA	NA	NA	NA	0.0133	0.005	0.0222	-0.0077	3.82759	-1.30508	NA	77901	61669	61167
m1m_0230001	food_allergy_fish_feeding_status_case_combined_2y	0.5011	0.7301	0.6864	0.4925	-6e-04	0.0051	0.0222	0.0034	3.82759	0.53125	-0.00509912975630694	77901	61633	61129
m1m_0230001	food_allergy_fish_feeding_status_case_combined_3y	NA	NA	NA	NA	0.0053	0.0048	0.0222	-0.0118	3.82759	-2.40816	NA	77901	61554	61054
m1m_0230001	food_allergy_fruit_feeding_status_case_combined_1yh	0.0636	0.3242	0.1961	0.8446	0.006	0.0043	0.0222	0.0068	3.82759	1.21429	0.00610268007305008	77901	61733	61230
m1m_0230001	food_allergy_fruit_feeding_status_case_combined_2y	0.2393	2.2172	0.1079	0.914	0.003	0.0053	0.0222	0.002	3.82759	0.3125	0.00183104028512779	77901	61531	61029
m1m_0230001	food_allergy_fruit_feeding_status_case_combined_3y	NA	NA	NA	NA	0.0045	0.0049	0.0222	-7e-04	3.82759	-0.107692	NA	77901	59626	59144
m1m_0230001	food_allergy_milk_feeding_status_case_combined_1yh	-0.0628	0.2574	-0.2441	0.8072	-0.0025	0.0046	0.0222	0.0113	3.82759	1.82258	-0.00186522210558115	77901	61862	61355
m1m_0230001	food_allergy_milk_feeding_status_case_combined_2y	0.1284	0.2121	0.6054	0.5449	-0.0066	0.0045	0.0222	0.0185	3.82759	2.84615	-0.0102836814292454	77901	61779	61275
m1m_0230001	food_allergy_milk_feeding_status_case_combined_3y	0.0286	0.2687	0.1066	0.9151	-0.0043	0.0048	0.0222	0.0097	3.82759	1.49231	-0.00538593932254692	77901	61478	60976
m1m_0230001	food_allergy_milk_feeding_status_case_combined_4y	0.505	0.431	1.1717	0.2413	-0.0103	0.0053	0.0222	0.0075	3.82759	1.10294	-0.0184445545775378	77901	61862	61355
m1m_0230001	food_allergy_non_peanuts_nuts_feeding_status_case_combined_4y	0.1133	0.3562	0.318	0.7505	0.045	0.0052	0.0222	0.0075	3.82759	0.9375	0.0501999151388218	77901	61862	61355
m1m_0230001	food_allergy_nuts_feeding_status_case_combined_1yh	0.1781	0.1669	1.0672	0.2859	0.0861	0.0052	0.0222	0.0278	3.82759	3.97143	0.102311634408662	77901	54087	53647
m1m_0230001	food_allergy_nuts_feeding_status_case_combined_2y	0.597	0.2034	2.9346	0.0033	0.0694	0.0056	0.0222	0.0206	3.82759	2.98551	0.0672964634204951	77901	61700	61196
m1m_0230001	food_allergy_nuts_feeding_status_case_combined_3y	0.2864	0.1859	1.5406	0.1234	0.0541	0.0051	0.0222	0.0233	3.82759	2.94937	0.0559708362648297	77901	61862	61355
m1m_0230001	food_allergy_peanuts_feeding_status_case_combined_4y	0.2088	0.3622	0.5764	0.5643	0.0436	0.0049	0.0222	0.0073	3.82759	1.01389	0.0473730159602373	77901	61862	61355
m1m_0230001	food_allergy_score_cum_count_until_4yo	-0.0792	0.1206	-0.6573	0.511	0.0086	0.005	0.0222	0.064	3.82759	6.09524	0.0135552426774917	77901	58745	58279
m1m_0230001	food_allergy_sesame_feeding_status_case_combined_1yh	-0.0682	0.2812	-0.2427	0.8083	0.0454	0.0046	0.0222	0.0083	3.82759	1.22059	0.0567571133620266	77901	54023	53584
m1m_0230001	food_allergy_sesame_feeding_status_case_combined_2y	NA	NA	NA	NA	0.0279	0.0047	0.0222	-0.0116	3.82759	-2	NA	77901	61077	60582
m1m_0230001	food_allergy_sesame_feeding_status_case_combined_3y	0.628	0.7955	0.7894	0.4299	0.0061	0.0048	0.0222	0.0033	3.82759	0.540984	0.00154642159686055	77901	61862	61355
m1m_0230001	food_allergy_shellfish_feeding_status_case_combined_1yh	0.2723	0.1743	1.5623	0.1182	0.0574	0.0053	0.0222	0.0297	3.82759	4.30435	0.0595654121979753	77901	61726	61225
m1m_0230001	food_allergy_shellfish_feeding_status_case_combined_2y	0.4892	0.2462	1.9866	0.047	0.0387	0.0045	0.0222	0.0117	3.82759	1.82812	0.0366082472130997	77901	61616	61115
m1m_0230001	food_allergy_shellfish_feeding_status_case_combined_3y	0.5529	0.9939	0.5563	0.578	0.0312	0.0049	0.0222	0.0023	3.82759	0.338235	0.0317406874534862	77901	61862	61355
m1m_0230001	food_allergy_shellfish_feeding_status_case_combined_4y	-0.0347	0.196	-0.1771	0.8595	0.0135	0.0055	0.0222	0.0249	3.82759	3.32	0.0164784342559868	77901	61862	61355
m1m_0230001	food_allergy_soba_feeding_status_case_combined_1yh	0.6239	0.1875	3.3282	9e-04	0.0751	0.0047	0.0222	0.0249	3.82759	3.95238	0.0774931090257821	77901	54725	54280
m1m_0230001	food_allergy_soba_feeding_status_case_combined_2y	0.9053	0.2891	3.1308	0.0017	0.0724	0.0051	0.0222	0.0143	3.82759	2.2	0.067520721427348	77901	61100	60605
m1m_0230001	food_allergy_soba_feeding_status_case_combined_3y	1	0.9208	1.5387	0.1239	0.0573	0.0052	0.0222	0.0059	3.82759	0.819444	0.0493103592631418	77901	61862	61355
m1m_0230001	food_allergy_soba_feeding_status_case_combined_4y	0.7607	0.4498	1.6914	0.0908	0.0376	0.005	0.0222	0.0094	3.82759	1.32394	0.0320606762149502	77901	61862	61355
m1m_0230001	food_allergy_wheat_feeding_status_case_combined_1yh	0.2073	0.2854	0.7265	0.4676	-0.0042	0.0043	0.0222	0.008	3.82759	1.45455	-0.00763009733978449	77901	61862	61355
m1m_0230001	fruit_allergy_score_until_4yo_positive	-0.072	0.2482	-0.2901	0.7717	-0.0018	0.005	0.0222	0.0137	3.82759	2.20968	-0.000795231193141654	77901	61862	61355
m1m_0230001	ft1b_0080001	-0.3737	0.1926	-1.94	0.0524	-0.0045	0.0053	0.0222	0.0438	3.82759	3.68067	0.00698187206626311	77901	66813	66229
m1m_0230001	ft1b_0400001	-0.0076	0.1756	-0.043	0.9657	0.0182	0.0055	0.0222	0.0545	3.82759	4.12879	0.0208940225900082	77901	66813	66229
m1m_0230001	ft1b_0410001	-0.0719	0.1617	-0.4449	0.6564	0.0162	0.0057	0.0222	0.0599	3.82759	3.94079	0.0211405695320331	77901	66813	66229
m1m_0230001	ft1b_0420001	-0.0798	0.1662	-0.4799	0.6313	0.0135	0.0057	0.0222	0.0544	3.82759	3.62667	0.0181776002767985	77901	66813	66229
m1m_0230001	ft1b_0430001	-0.0363	0.1656	-0.2192	0.8265	-0.0064	0.0046	0.0222	0.0461	3.82759	3.17931	-0.00601624987570283	77901	66813	66229
m1m_0230001	ft1b_0440001	-0.0586	0.1722	-0.3402	0.7337	0.011	0.0051	0.0222	0.053	3.82759	4.24	0.0145676398680256	77901	66518	65942
m1m_0230001	ft1b_0450001	-0.2949	0.1744	-1.6914	0.0908	0.0051	0.0049	0.0222	0.0486	3.82759	4.58491	0.015808148846308	77901	66682	66104
m1m_0230001	ft1b_0460001	0.0037	0.1719	0.0215	0.9828	0.0022	0.0051	0.0222	0.0516	3.82759	4.96154	0.00238524197970252	77901	65376	64818
m1m_0230001	ft1b_0470001b	NA	NA	NA	NA	-0.004	0.0049	0.0222	-0.0046	3.82759	-0.479167	NA	77901	63210	62688
m1m_0230001	ft1b_0480001	-0.1882	0.1676	-1.1231	0.2614	0.0057	0.0052	0.0222	0.0568	3.82759	3.44242	0.0134937549305662	77901	65376	64818
m1m_0230001	gastroenteritis_cum_2y	-0.094	0.2995	-0.3139	0.7536	-0.0069	0.0053	0.0222	0.0158	3.82759	2.07895	-0.00617509943457415	77901	61675	61174
m1m_0230001	hand_foot_and_mouth_disease_cum_2y	NA	NA	NA	NA	-0.0141	0.0048	0.0222	-6e-04	3.82759	-0.0810811	NA	77901	49370	48962
m1m_0230001	hba1c_ngsp_early	-0.0773	0.1318	-0.5862	0.5577	-0.0181	0.0053	0.0222	0.0558	3.82759	6.2	-0.0173889752512983	77901	71479	69517
m1m_0230001	herpangina_cum_2y	-0.1222	0.2957	-0.4134	0.6793	-0.0082	0.0049	0.0222	0.0091	3.82759	1.26389	-0.00872695205213433	77901	49932	49522
m1m_0230001	hg	0.0661	0.1177	0.5618	0.5742	-0.0238	0.005	0.0222	0.078	3.82759	1.93069	-0.0300456251240618	77901	67626	67014
m1m_0230001	hsv_infection_cum_2y	0.6514	0.9432	0.6907	0.4898	-0.0112	0.0046	0.0222	0.0026	3.82759	0.472727	-0.0180239262879176	77901	60142	59656
m1m_0230001	influenza_viral_infections_cum_4y	-0.7947	0.2312	-3.4379	6e-04	-0.0208	0.0052	0.0222	0.0286	3.82759	3.91781	-0.00370265877314259	77901	61329	60834
m1m_0230001	intellectual_and_developmental_disability_including_language_delay_cum_4y	NA	NA	NA	NA	NA	NA	0.0222	2e-04	3.82759	0.030303	NA	77901	57915	57454
m1m_0230001	isacc_modified_current_runny_nose_autumn_2y	-1	4.0106	-0.2813	0.7785	0.0281	0.005	0.0222	0.0014	3.82759	0.237288	0.0368987150944794	77901	71426	69469
m1m_0230001	isacc_modified_current_runny_nose_autumn_3y	0.0177	0.4611	0.0383	0.9694	0.005	0.0054	0.0222	0.0039	3.82759	0.590909	0.00527316024182221	77901	71426	69469
m1m_0230001	isacc_modified_current_runny_nose_autumn_4y	NA	NA	NA	NA	0.0191	0.0047	0.0222	-0.0066	3.82759	-1.06452	NA	77901	71648	69672
m1m_0230001	isacc_modified_current_runny_nose_nonpollen_season_2y	NA	NA	NA	NA	NA	NA	0.0222	5e-04	3.82759	0.0746269	NA	77901	71426	69469
m1m_0230001	isacc_modified_current_runny_nose_nonpollen_season_3y	NA	NA	NA	NA	0.0239	0.0055	0.0222	-0.0024	3.82759	-0.393443	NA	77901	71648	69672
m1m_0230001	isacc_modified_current_runny_nose_nonpollen_season_4y	NA	NA	NA	NA	NA	NA	0.0222	0.001	3.82759	0.149254	NA	77901	71648	69672
m1m_0230001	isacc_modified_current_runny_nose_pollen_season_2y	NA	NA	NA	NA	NA	NA	0.0222	6e-04	3.82759	0.0983607	NA	77901	71426	69469
m1m_0230001	isacc_modified_current_runny_nose_pollen_season_3y	0.359	0.445	0.8068	0.4198	0.0287	0.0051	0.0222	0.0055	3.82759	0.833333	0.0271855078667913	77901	71648	69672
m1m_0230001	isacc_modified_current_runny_nose_pollen_season_4y	0.1068	0.2905	0.3676	0.7132	0.0358	0.0053	0.0222	0.0103	3.82759	1.43056	0.0373799532798251	77901	71653	69677
m1m_0230001	isacc_modified_current_runny_nose_spring_2y	0.2978	0.7909	0.3765	0.7066	0.0312	0.0051	0.0222	0.0019	3.82759	0.301587	0.0319540374101093	77901	71426	69469
m1m_0230001	isacc_modified_current_runny_nose_spring_3y	0.2228	0.6145	0.3625	0.717	0.0313	0.0052	0.0222	0.0027	3.82759	0.428571	0.0322873910946976	77901	71426	69469
m1m_0230001	isacc_modified_current_runny_nose_spring_4y	0.151	0.3023	0.4993	0.6175	0.0395	0.0054	0.0222	0.0091	3.82759	1.28169	0.0408497182627211	77901	71648	69672
m1m_0230001	isacc_modified_current_runny_nose_summer_2y	NA	NA	NA	NA	0.0216	0.0049	0.0222	-7e-04	3.82759	-0.118644	NA	77901	71426	69469
m1m_0230001	isacc_modified_current_runny_nose_summer_3y	-0.1493	0.6505	-0.2295	0.8185	0.0268	0.0051	0.0222	0.0024	3.82759	0.358209	0.0302401029899717	77901	71426	69469
m1m_0230001	isacc_modified_current_runny_nose_summer_4y	NA	NA	NA	NA	0.0291	0.0055	0.0222	-3e-04	3.82759	-0.0379747	NA	77901	71648	69672
m1m_0230001	isacc_modified_current_runny_nose_winter_2y	-0.0773	0.4392	-0.1761	0.8602	0.0254	0.0053	0.0222	0.0049	3.82759	0.742424	0.0284666157984414	77901	71426	69469
m1m_0230001	isacc_modified_current_runny_nose_winter_3y	NA	NA	NA	NA	0.0237	0.0049	0.0222	-9e-04	3.82759	-0.160714	NA	77901	71648	69672
m1m_0230001	isacc_modified_current_runny_nose_winter_4y	NA	NA	NA	NA	0.0254	0.0053	0.0222	-0.0038	3.82759	-0.535211	NA	77901	71648	69672
m1m_0230001	kawasaki_disease_cum_4y	NA	NA	NA	NA	-0.009	0.0046	0.0222	-6e-04	3.82759	-0.0967742	NA	77901	61862	61355
m1m_0230001	length_of_labor	0.4587	0.1754	2.6155	0.0089	0.1088	0.0055	0.0222	0.0336	3.82759	4.73239	0.116607760182418	77901	59032	58612
m1m_0230001	low_birth_weight	-0.0739	0.1534	-0.4817	0.63	0.0284	0.0058	0.0222	0.0312	3.82759	4.8	0.0358829913553594	77901	58615	58190
m1m_0230001	lower_respiratory_tract_infection_cum_2y	-0.0111	0.208	-0.0533	0.9575	-0.0206	0.005	0.0222	0.0186	3.82759	2.58333	-0.0236174954934248	77901	61568	61069
m1m_0230001	m0mb_0410001	0.0032	0.1416	0.0226	0.982	-0.022	0.0056	0.0222	0.0693	3.82759	6.41667	-0.0260585437926362	77901	62712	62171
m1m_0230001	m0mb_0420001	-0.0339	0.1448	-0.234	0.815	-0.0056	0.0056	0.0222	0.0712	3.82759	6.47273	-0.00498685359816327	77901	66813	66229
m1m_0230001	m0mb_0430001	-0.1142	0.1283	-0.8898	0.3735	-0.0079	0.0054	0.0222	0.062	3.82759	4.46043	-0.00456178443363305	77901	66813	66229
m1m_0230001	m0mb_0450001	-0.0131	0.1985	-0.0659	0.9475	-0.0255	0.0055	0.0222	0.0209	3.82759	3.16667	-0.0281009581969612	77901	66813	66229
m1m_0230001	m0mb_0460001	0.1106	0.2007	0.551	0.5817	-0.0244	0.0054	0.0222	0.0224	3.82759	3.5	-0.0297081528104954	77901	66813	66229
m1m_0230001	m0mb_0480001	-0.0252	0.1455	-0.1733	0.8624	-0.027	0.0059	0.0222	0.0638	3.82759	6.44444	-0.0297490711936227	77901	66813	66229
m1m_0230001	m1m_0030001_1	NA	NA	NA	NA	NA	NA	0.0222	0.0011	3.82759	0.186441	NA	77901	64768	64223
m1m_0230001	m1m_0030001_2	0.2661	0.278	0.9571	0.3385	0.0533	0.0049	0.0222	0.0098	3.82759	1.46269	0.055921033979616	77901	64769	64224
m1m_0230001	m1m_0030001_3	NA	NA	NA	NA	-0.0203	0.0046	0.0222	-0.0104	3.82759	-1.92593	NA	77901	64768	64223
m1m_0230001	m1m_0040001_1	-0.0904	0.1935	-0.4674	0.6402	-0.0535	0.0049	0.0222	0.0166	3.82759	2.72131	-0.0585010718393622	77901	64926	64378
m1m_0230001	m1m_0040001_2	-0.1803	0.6045	-0.2983	0.7655	0.0219	0.0051	0.0222	0.0022	3.82759	0.431373	0.0256864878275989	77901	65376	64818
m1m_0230001	m1m_0040001_4	0.066	0.2086	0.3163	0.7518	0.0519	0.0048	0.0222	0.0173	3.82759	2.74603	0.0569735739874486	77901	65376	64818
m1m_0230001	m1m_0040001_6	NA	NA	NA	NA	-0.0212	0.0048	0.0222	-0.0088	3.82759	-1.76	NA	77901	65207	64652
m1m_0230001	m1m_0240001	0.6662	0.1921	3.4674	5e-04	0.2064	0.0052	0.0222	0.0158	3.82759	2.50794	0.20939702687306	78065	70975	70509
m1m_0230001	m1m_0250001_1	-0.3397	0.2592	-1.3104	0.1901	-0.0526	0.0056	0.0222	0.0132	3.82759	2.09524	-0.0532292387155637	77901	64930	64386
m1m_0230001	m1m_0250001_2	0.3198	0.2939	1.0879	0.2766	0.0498	0.0055	0.0222	0.0101	3.82759	1.60317	0.0542128788028062	77901	58162	57671
m1m_0230001	m1m_0250001_3	0.0057	0.8646	0.0066	0.9947	0.0156	0.0049	0.0222	0.0035	3.82759	0.603448	0.018442218254527	77901	57865	57376
m1m_0230001	m1m_0260001_1	-0.4316	0.3124	-1.3818	0.167	-0.0371	0.005	0.0222	0.0079	3.82759	1.36207	-0.038237094478303	77901	57966	57475
m1m_0230001	m1m_0260001_2	0.5224	0.4221	1.2377	0.2158	0.0347	0.005	0.0222	0.0055	3.82759	0.901639	0.0329437254690468	77901	65178	64628
m1m_0230001	m1m_0280001	0.3706	0.3982	0.9308	0.352	-0.0155	0.0052	0.0222	0.0062	3.82759	1.16981	-0.0210100993802999	78065	70975	70509
m1m_0230001	m1m_0280101	0.3157	0.3697	0.854	0.3931	-0.0112	0.0048	0.0222	0.0059	3.82759	1.11321	-0.0156573143121298	78065	70975	70509
m1m_0230001	m1m_0280201	NA	NA	NA	NA	-0.0105	0.0053	0.0222	-0.0039	3.82759	-0.709091	NA	78065	73767	73262
m1m_0230001	m1m_0290001	NA	NA	NA	NA	NA	NA	0.0222	0.0012	3.82759	0.226415	NA	78065	73767	73262
m1m_0230001	m1m_0300001	0.3557	0.2451	1.4512	0.1467	0.0672	0.0044	0.0222	0.0111	3.82759	1.79032	0.0651214970315798	78065	73735	73232
m1m_0230001	m1m_0320001	-0.4076	0.1735	-2.3496	0.0188	-0.0191	0.0046	0.0222	0.0219	3.82759	3.47619	-0.0110439463904389	78065	73735	73232
m1m_0230001	m1m_0330001	NA	NA	NA	NA	NA	NA	0.0222	9e-04	3.82759	0.183673	NA	78065	73735	73232
m1m_0230001	m1m_0330002	-0.2854	0.2912	-0.9803	0.3269	0.0093	0.0052	0.0222	0.0086	3.82759	1.53571	0.0137859763375168	78065	73809	73307
m1m_0230001	m1m_0340001	0.3091	0.9919	0.3116	0.7553	0.0384	0.0052	0.0222	0.0013	3.82759	0.254902	0.0386925055344978	78065	73304	72810
m1m_0230001	m1m_0340002	-0.1118	0.2184	-0.512	0.6086	0.0613	0.0044	0.0222	0.0126	3.82759	2.37736	0.0676243406158283	78065	71266	70803
m1m_0230001	m1m_0350001	0.2759	0.2301	1.199	0.2305	0.014	0.005	0.0222	0.0125	3.82759	2.11864	0.0103317749586306	78065	71266	70803
m1m_0230001	m1m_0370001	-0.1404	0.1102	-1.2747	0.2024	-0.0096	0.0056	0.0222	0.0773	3.82759	9.54321	-0.0045490301919127	78065	70924	70467
m1m_0230001	m1m_0390001	-0.1375	0.1566	-0.8776	0.3802	-0.0054	0.0048	0.0222	0.027	3.82759	1.37056	-0.00239462382343562	78065	70924	70467
m1m_0230001	m1m_bed_time	NA	NA	NA	NA	NA	NA	0.0222	2e-04	3.82759	0.0350877	NA	77901	71426	69469
m1m_0230001	m1m_nap_count	-0.3968	0.1596	-2.4867	0.0129	-0.0326	0.0051	0.0222	0.0286	3.82759	4.4	-0.0257864899746026	77901	70955	68993
m1m_0230001	m1m_night_wake_up_count	-0.3865	0.1786	-2.1641	0.0305	-0.0274	0.0046	0.0222	0.0238	3.82759	3.83871	-0.0209715906727545	77901	71685	69708
m1m_0230001	m1m_sleep_time_day	-0.3074	0.1307	-2.3517	0.0187	-0.0949	0.005	0.0222	0.0395	3.82759	6.69492	-0.0961339437579804	77901	70951	68989
m1m_0230001	m1m_sleep_time_night	-0.738	0.2393	-3.0839	0.002	-0.1545	0.0053	0.0222	0.0141	3.82759	2.2381	-0.155421752402753	77901	71659	69683
m1m_0230001	m1m_total_sleep_time	-0.539	0.155	-3.4785	5e-04	-0.1613	0.0052	0.0222	0.028	3.82759	4.66667	-0.163621970757427	77901	71655	69679
m1m_0230001	m1m_wake_up_time	-0.0148	0.2019	-0.0734	0.9415	-0.0282	0.0047	0.0222	0.0249	3.82759	3.19231	-0.0306540961871412	77901	71426	69469
m1m_0230001	mbpfas0001b	-0.3683	0.5344	-0.6892	0.4907	0.0064	0.0048	0.0222	0.0136	3.82759	0.660194	0.0138109421825267	77901	63210	62688
m1m_0230001	mbpfas0007	0.2454	0.8182	0.3	0.7642	0.0118	0.0048	0.0222	0.0067	3.82759	0.345361	0.00990720766945673	77901	67868	67259
m1m_0230001	mbpfas0009	0.2515	0.2319	1.0848	0.278	0.0543	0.0053	0.0222	0.054	3.82759	2.45455	0.0528099496656798	77901	66059	65468
m1m_0230001	mbpfas0013	0.2315	0.2535	0.9134	0.361	0.0284	0.0055	0.0222	0.0495	3.82759	2.25	0.0237772819998894	77901	68351	67731
m1m_0230001	mbpfas0017	-0.139	0.2318	-0.5998	0.5487	0.0215	0.005	0.0222	0.0561	3.82759	2.55	0.0292165846170194	77901	68351	67731
m1m_0230001	mbpfas0021	-0.5241	0.5752	-0.911	0.3623	0.0087	0.0047	0.0222	0.0148	3.82759	0.714976	0.0192287575925185	77901	68351	67731
m1m_0230001	mbpfas0025	NA	NA	NA	NA	0.0119	0.0049	0.0222	-0.001	3.82759	-0.046729	NA	77901	68351	67731
m1m_0230001	mbpfas0029	-0.6248	0.3676	-1.7	0.0891	0.0113	0.0049	0.0222	0.0334	3.82759	1.63725	0.0300225414898857	77901	68351	67731
m1m_0230001	mbpfas0039b	NA	NA	NA	NA	NA	NA	0.0222	0.0042	3.82759	0.214286	NA	77901	63210	62688
m1m_0230001	mbpfas0041	NA	NA	NA	NA	NA	NA	0.0222	0.0047	3.82759	0.20524	NA	77901	68351	67731
m1m_0230001	mbpfas0045	NA	NA	NA	NA	0.0318	0.0043	0.0222	-0.008	3.82759	-0.451977	NA	77901	68351	67731
m1m_0230001	mbpfas0047	-0.1007	0.224	-0.4495	0.6531	0.0304	0.005	0.0222	0.0515	3.82759	2.48792	0.0375440353756447	77901	68351	67731
m1m_0230001	mbpfas0053b	-0.0993	0.36	-0.2758	0.7827	0.0071	0.0053	0.0222	0.0222	3.82759	1.21978	0.0103825965535948	77901	63210	62688
m1m_0230001	mbpfas0067b	0.2725	0.2985	0.913	0.3613	-0.0114	0.0042	0.0222	0.0296	3.82759	1.5914	-0.0212816030047438	77901	54427	54006
m1m_0230001	mbpfas0073	0.0915	0.2118	0.4319	0.6658	-0.0034	0.005	0.0222	0.0626	3.82759	2.69828	-0.00738887346119935	77901	68351	67731
m1m_0230001	milk_allergy_1hy	-0.479	0.2864	-1.6724	0.0944	-0.0068	0.0049	0.0222	0.0138	3.82759	2.15625	0.000603892327885894	77901	60304	59822
m1m_0230001	milk_allergy_2y	-0.1828	0.2687	-0.6802	0.4964	-0.0113	0.0049	0.0222	0.0113	3.82759	1.79365	-0.0100586769525487	77901	61862	61355
m1m_0230001	milk_allergy_3y	-0.329	0.9833	-0.3346	0.7379	-0.0127	0.005	0.0222	0.0017	3.82759	0.288136	-0.0124982306408426	77901	61862	61355
m1m_0230001	milk_allergy_cum_4y	-0.1715	0.2103	-0.8158	0.4146	-0.0138	0.0048	0.0222	0.0203	3.82759	3.02985	-0.0122518244590517	77901	61714	61210
m1m_0230001	milk_allergy_score_until_4yo	0.0143	0.1661	0.0861	0.9314	-0.0086	0.0048	0.0222	0.0317	3.82759	4.28378	-0.0104344260848748	77901	61296	60803
m1m_0230001	milk_allergy_score_until_4yo_positive	0.0064	0.1659	0.0385	0.9693	-0.0067	0.005	0.0222	0.0309	3.82759	4.06579	-0.00799957551115845	77901	61214	60722
m1m_0230001	mn	-0.1283	0.1206	-1.0639	0.2874	0.0035	0.0054	0.0222	0.0781	3.82759	4.91195	0.00960872773911244	77901	67995	67378
m1m_0230001	mt1b_0020001	-0.1649	0.1622	-1.0164	0.3095	0.0083	0.005	0.0222	0.0349	3.82759	4.30864	0.0139299572546971	77901	68351	67731
m1m_0230001	mt1b_0020101	-0.1373	0.1669	-0.8226	0.4108	0.0093	0.0051	0.0222	0.0332	3.82759	4.25641	0.0141386950884751	77901	68351	67731
m1m_0230001	mt1b_0030001	-0.0139	0.181	-0.0766	0.939	0.0033	0.0056	0.0222	0.0286	3.82759	3.575	0.00400730564582586	77901	68351	67731
m1m_0230001	mt1b_0030101	-0.0185	0.1802	-0.1027	0.9182	0.0026	0.0055	0.0222	0.0294	3.82759	3.58537	0.00337095164155956	77901	67848	67236
m1m_0230001	mt1b_0040001b	0.2692	0.2188	1.23	0.2187	0.0027	0.0048	0.0222	0.015	3.82759	2.58621	-0.00192593097369239	77901	63210	62688
m1m_0230001	mt1b_0040101b	0.2571	0.2267	1.1343	0.2567	0.0031	0.0048	0.0222	0.0141	3.82759	2.35	-0.00109855905955753	77901	63210	62688
m1m_0230001	mt1b_0050001	0.1764	0.1895	0.9308	0.352	-3e-04	0.0054	0.0222	0.0302	3.82759	4.50746	-0.00502275957895607	77901	68172	67555
m1m_0230001	mt1b_0050101	0.179	0.1909	0.9379	0.3483	-0.0011	0.0054	0.0222	0.03	3.82759	4.34783	-0.00596160154097854	77901	68182	67566
m1m_0230001	mt1b_0060001	0.0547	0.1916	0.2855	0.7753	0.0092	0.0054	0.0222	0.02	3.82759	2.85714	0.00895801628048491	77901	68212	67594
m1m_0230001	mt1b_0060101	0.0601	0.1978	0.3039	0.7612	0.0103	0.0054	0.0222	0.0191	3.82759	2.72857	0.0100870914491059	77901	68106	67490
m1m_0230001	mt1b_0080001	-0.1031	0.1389	-0.7422	0.458	0.0094	0.0056	0.0222	0.0576	3.82759	6.32967	0.0144043980114554	77901	68169	67551
m1m_0230001	mt1b_0100101	-0.3319	0.1496	-2.2183	0.0265	0.031	0.0049	0.0222	0.0571	3.82759	3.48171	0.047122733389482	77901	68208	67595
m1m_0230001	mt1b_0100201	0.0139	0.1278	0.1087	0.9134	-0.0134	0.0049	0.0222	0.055	3.82759	6.11111	-0.0155400429879237	77901	68198	67581
m1m_0230001	mt1b_0100301	0.0367	0.1542	0.238	0.8119	0.0071	0.0048	0.0222	0.034	3.82759	4.72222	0.00684131108731007	77901	68202	67586
m1m_0230001	mt1b_0100401	0.045	0.1518	0.2963	0.767	8e-04	0.005	0.0222	0.039	3.82759	5.34247	-0.000450079867553115	77901	64404	63826
m1m_0230001	mt1b_0100501	0.0358	0.1229	0.2916	0.7706	0.0251	0.0049	0.0222	0.0606	3.82759	5.66355	0.0270982729418664	77901	67114	66518
m1m_0230001	mt1b_0100601	0.0312	0.1254	0.2485	0.8038	0.0299	0.0048	0.0222	0.0596	3.82759	5.51852	0.0327498617233832	77901	66949	66360
m1m_0230001	mt1b_0100701	0.0021	0.1392	0.0153	0.9878	0.0182	0.005	0.0222	0.0456	3.82759	5.92208	0.0202715125153128	77901	68045	67435
m1m_0230001	mt1b_0100801	-0.0802	0.1034	-0.7759	0.4378	-0.0069	0.0053	0.0222	0.0914	3.82759	7.87931	-0.00406545401753559	77901	68149	67532
m1m_0230001	mt1b_0200101	-0.0604	0.1245	-0.4851	0.6276	0.0482	0.0049	0.0222	0.0567	3.82759	5.0177	0.0565222437973693	77901	67793	67179
m1m_0230001	mt1b_0200201	0.0929	0.1255	0.7406	0.4589	-0.0594	0.005	0.0222	0.0537	3.82759	4.92661	-0.0970414822133922	77901	34397	34112
m1m_0230001	mt1b_0200301	0.1315	0.1533	0.8579	0.3909	0.0234	0.0049	0.0222	0.0432	3.82759	4.69565	0.0219372107368983	77901	67902	67292
m1m_0230001	mt1b_0200401	-0.2251	0.1368	-1.6457	0.0998	-0.0062	0.006	0.0222	0.0552	3.82759	5.52	0.00124335932336861	77901	68235	67620
m1m_0230001	mt1b_0200501	-0.1798	0.2385	-0.7537	0.451	-0.0125	0.0054	0.0222	0.026	3.82759	1.9697	-0.00952635774632475	77901	66813	66229
m1m_0230001	mt1b_0400001	-0.2244	0.1307	-1.7177	0.0859	0.0039	0.005	0.0222	0.0725	3.82759	6.90476	0.0139144069911281	77901	66813	66229
m1m_0230001	mt1b_0410001	-0.2045	0.1382	-1.4799	0.1389	0.0069	0.005	0.0222	0.0631	3.82759	6.8587	0.0158496591235739	77901	66813	66229
m1m_0230001	mt1b_0420001	-0.2494	0.16	-1.5587	0.1191	0.0091	0.005	0.0222	0.0587	3.82759	6.52222	0.0197680066114088	77901	66116	65558
m1m_0230001	mt1b_0430001	-0.362	0.1454	-2.489	0.0128	-0.0054	0.0052	0.0222	0.058	3.82759	4.87395	0.0072126192894557	77901	62761	62230
m1m_0230001	mt1b_0440001	0.1306	0.1541	0.8476	0.3966	0.0082	0.0052	0.0222	0.0611	3.82759	6.17172	0.00452350626848729	77901	63720	63180
m1m_0230001	mt1b_0450001	-0.0877	0.1792	-0.4897	0.6243	0.0033	0.005	0.0222	0.029	3.82759	4.14286	0.00605941157345547	77901	63760	63216
m1m_0230001	mt1b_0460001	0.037	0.1621	0.2282	0.8195	0.0294	0.0048	0.0222	0.0312	3.82759	4.52174	0.0321542401488909	77901	65805	65232
m1m_0230001	mt1b_0470001	NA	NA	NA	NA	-0.0182	0.0051	0.0222	-0.0051	3.82759	-0.87931	NA	77901	65731	65159
m1m_0230001	mt1b_0480001	-0.2435	0.1513	-1.6099	0.1074	-7e-04	0.0052	0.0222	0.0615	3.82759	5.6422	0.00858976405777797	77901	65725	65154
m1m_0230001	mt1u_0010001	-0.1923	0.2289	-0.84	0.4009	-0.0051	0.0052	0.0222	0.0165	3.82759	2.79661	-0.00195089448169169	77901	65903	65329
m1m_0230001	mt1u_0020001	-0.2659	0.2687	-0.9897	0.3223	-0.0158	0.0055	0.0222	0.013	3.82759	2.13115	-0.0130472980556308	77901	65855	65284
m1m_0230001	mt2b_0410001	-0.1443	0.1352	-1.0674	0.2858	0.0183	0.0054	0.0222	0.0775	3.82759	6.73913	0.0274530638896924	77901	65793	65219
m1m_0230001	mt2b_0420001	-0.2396	0.1514	-1.5825	0.1135	0.0197	0.0055	0.0222	0.0791	3.82759	6.76068	0.0333742750100445	77901	65761	65190
m1m_0230001	mt2b_0430001	-0.2473	0.1089	-2.2711	0.0231	-0.0024	0.0052	0.0222	0.0853	3.82759	5.29814	0.00859235375375408	77901	65733	65163
m1m_0230001	mt2b_0450001	-0.1887	0.144	-1.3102	0.1901	-2e-04	0.0052	0.0222	0.0514	3.82759	6.425	0.00639064263292976	77901	65818	65243
m1m_0230001	mt2b_0460001	-0.1092	0.1426	-0.7656	0.4439	0.0269	0.0055	0.0222	0.0452	3.82759	5.38095	0.0341224435079645	77901	65865	65293
m1m_0230001	mt2b_0480001	-0.1853	0.1443	-1.2838	0.1992	0.0072	0.0056	0.0222	0.0758	3.82759	5.57353	0.0162876617903738	77901	66144	65570
m1m_0230001	mt2b_0490001	0.2645	0.1627	1.6261	0.1039	0.0654	0.0049	0.0222	0.0271	3.82759	3.56579	0.0663903388191016	77901	66813	66229
m1m_0230001	mt2u_0010001	0.2251	0.186	1.2107	0.226	-0.0183	0.0054	0.0222	0.0227	3.82759	3.72131	-0.0255615177833932	77901	66813	66229
m1m_0230001	mt2u_0020001	0.207	0.1835	1.1278	0.2594	-0.0238	0.0054	0.0222	0.0228	3.82759	3.8	-0.0313096162196314	77901	66696	66114
m1m_0230001	mumps_cum_4y	0.0625	0.4413	0.1416	0.8874	-0.0279	0.0049	0.0222	0.0044	3.82759	0.594595	-0.0326922091908937	77901	61581	61078
m1m_0230001	mycotic_or_fungal_infection_cum_2y	0.3216	0.4194	0.7668	0.4432	-0.0031	0.0048	0.0222	0.0053	3.82759	0.929825	-0.00717153508273955	77901	59228	58749
m1m_0230001	nuts_allergy_score_until_4yo_positive	-0.0751	0.315	-0.2385	0.8115	0.0048	0.0052	0.0222	0.0098	3.82759	1.44118	0.00665954175888221	77901	61537	61034
m1m_0230001	otitis_media_cum_2y	-0.2287	0.1749	-1.3074	0.1911	-0.0108	0.005	0.0222	0.0243	3.82759	3.68182	-0.00709653298857356	77901	61610	61111
m1m_0230001	out_of_night_diapers_age_4y	0.154	0.2446	0.6298	0.5288	0.0351	0.0046	0.0222	0.0304	3.82759	2.15603	0.0345863125679395	77901	71475	69515
m1m_0230001	participant_reported_food_allergy_cum_4y	-0.0612	0.1468	-0.417	0.6767	0.0022	0.005	0.0222	0.0429	3.82759	4.71429	0.00452741643327599	77901	61757	61255
m1m_0230001	pb	-0.4324	0.1602	-2.6986	0.007	0.0084	0.005	0.0222	0.0508	3.82759	6.51282	0.024482898489391	77901	68104	67489
m1m_0230001	peanuts_allergy_score_4yo_positive	-0.2718	1.0969	-0.2478	0.8043	0.0053	0.0051	0.0222	0.0018	3.82759	0.28125	0.00784389605115112	77901	61157	60655
m1m_0230001	premature_birth	-0.3532	0.3002	-1.1765	0.2394	0.0189	0.0055	0.0222	0.0091	3.82759	1.56897	0.0274003355088499	77901	58597	58173
m1m_0230001	psychomotor_developmental_delay_cum_4y	NA	NA	NA	NA	0.0204	0.0054	0.0222	-0.0018	3.82759	-0.295082	NA	77901	61192	60698
m1m_0230001	roseola_infantum_cum_2y	0.001	0.2579	0.004	0.9968	-0.0402	0.0049	0.0222	0.0126	3.82759	2	-0.0502110288089233	77901	52611	52181
m1m_0230001	rsv_infection_cum_2y	-0.0528	0.1771	-0.2983	0.7655	-0.0167	0.0055	0.0222	0.0361	3.82759	5.30882	-0.0179602081147615	77901	61622	61120
m1m_0230001	sccon003	-0.2719	0.1206	-2.2539	0.0242	-0.0129	0.0056	0.0222	0.0704	3.82759	8.38095	-0.00332865455753313	77901	68102	67487
m1m_0230001	sccon005	0.103	0.1834	0.5617	0.5744	-0.0153	0.0054	0.0222	0.0252	3.82759	3.76119	-0.0194361072665574	77901	67881	67270
m1m_0230001	se	-0.0332	0.1157	-0.2869	0.7742	-0.0363	0.0054	0.0222	0.0628	3.82759	1.82558	-0.0397825079630131	77901	67601	66990
m1m_0230001	shellfish_allergy_score_until_4yo_positive	-0.2223	0.6472	-0.3435	0.7312	-0.0062	0.0053	0.0222	0.0027	3.82759	0.442623	-0.00536089434651665	77901	61862	61355
m1m_0230001	soba_allergy_score_until_4yo_positive	-0.3038	0.3056	-0.9942	0.3201	-8e-04	0.0048	0.0222	0.0105	3.82759	1.75	0.00379482383770475	77901	61796	61293
m1m_0230001	soybean_allergy_score_until_4yo_positive	0.044	0.2944	0.1493	0.8813	-0.0041	0.0051	0.0222	0.0084	3.82759	1.29231	-0.0053453989832649	77901	61215	60723
m1m_0230001	streptococcus_pyogenes_cum_4y	-0.42	0.4765	-0.8814	0.3781	-0.0038	0.0055	0.0222	0.0062	3.82759	0.984127	0.000617603139981079	77901	61302	60806
m1m_0230001	ucbb_0080001b	0.1747	0.1634	1.0692	0.285	-0.0095	0.0049	0.0222	0.029	3.82759	4.83333	-0.0154628102823867	77901	63210	62688
m1m_0230001	ucbb_0410001	0.0655	0.0721	0.9075	0.3642	0.0058	0.0065	0.0222	0.3582	3.82759	8.3109	0.000602287003621956	77901	66813	66229
m1m_0230001	ucbb_0420001	0.0701	0.0749	0.9358	0.3494	0.0148	0.0065	0.0222	0.3484	3.82759	7.81166	0.0124797339745246	77901	66776	66192
m1m_0230001	ucbb_0430001	0.1323	0.08	1.6547	0.098	0.0659	0.0062	0.0222	0.2981	3.82759	4.26466	0.0736602372180698	77901	66813	66229
m1m_0230001	ucbb_0450001	5e-04	0.0969	0.0056	0.9955	0.0357	0.0051	0.0222	0.0986	3.82759	10.9556	0.0413977659309559	77901	66813	66229
m1m_0230001	ucbb_0460001	-0.0064	0.1039	-0.0619	0.9506	0.0272	0.0053	0.0222	0.0956	3.82759	10.5055	0.0318212825351803	77901	66813	66229
m1m_0230001	ucbb_0480001	0.0575	0.0727	0.7912	0.4288	0.0069	0.0061	0.0222	0.3442	3.82759	7.23109	0.0031094403445577	77901	66813	66229
m1m_0230001	upper_respiratory_tract_infection_cum_2y	-0.2345	0.2283	-1.0273	0.3043	-0.0012	0.0052	0.0222	0.018	3.82759	2.64706	0.00339498614230276	77901	61560	61062
m1m_0230001	urinary_tract_infections_cum_4y	NA	NA	NA	NA	-0.0042	0.0048	0.0222	-0.0027	3.82759	-0.442623	NA	77901	61699	61196
m1m_0230001	urticaria_cum_4y	0.0256	0.2942	0.0872	0.9305	0.0161	0.0049	0.0222	0.0121	3.82759	1.77941	0.0181548744973491	77901	61540	61039
m1m_0230001	varicella_cum_4y	-0.4223	0.5307	-0.7957	0.4262	-0.0347	0.0048	0.0222	0.0045	3.82759	0.642857	-0.0355606963789086	77901	61717	61214
m1m_0230001	wheat_allergy_score_until_4yo_positive	0.2685	0.1779	1.5094	0.1312	-0.0139	0.0049	0.0222	0.0305	3.82759	4.55224	-0.0234114974749398	77901	61213	60721
m1m_0240001	BMI	0.1095	0.0844	1.2976	0.1944	-0.008	0.0058	0.0158	0.1732	2.50794	19.4607	-0.0152184713012752	77997	163835	0
m1m_0240001	adenovirus_infection_cum_2y	-0.5869	0.3173	-1.8494	0.0644	0.012	0.0051	0.0158	0.0171	2.50794	2.71429	0.0236434390408076	77908	61560	61072
m1m_0240001	allergic_conjunctivitis_cum_4y	-0.092	0.3021	-0.3045	0.7608	9e-04	0.0051	0.0158	0.0162	2.50794	2.28169	0.00253053756006293	77908	61862	61366
m1m_0240001	allergic_conjunctivitis_or_rhinitis_or_hay_fever_cum_4y	-0.0546	0.3444	-0.1586	0.874	0.0088	0.0045	0.0158	0.0086	2.50794	1.11688	0.0107227270564609	77908	61862	61366
m1m_0240001	allergic_rhinitis_cum_4y	-0.1286	0.3048	-0.4221	0.673	0.0073	0.0048	0.0158	0.0126	2.50794	1.55556	0.0102486933528041	77908	61411	60919
m1m_0240001	any_food_allergy_score_positive_until_4yo	-0.2676	0.1681	-1.5918	0.1114	-0.0051	0.0053	0.0158	0.0548	2.50794	5.48	0.0021662960800603	77908	61537	61044
m1m_0240001	asthma_cum_4y	0.136	0.2155	0.6311	0.528	-0.0022	0.0049	0.0158	0.0306	2.50794	3.1875	-0.00560953588574655	77908	61862	61366
m1m_0240001	atopic_dermatitis_cum_4y	-0.039	0.1513	-0.2577	0.7966	-0.0061	0.0054	0.0158	0.0633	2.50794	5.86111	-0.0059026994492443	77908	61862	61366
m1m_0240001	autistic_spectrum_disorder_and_pddnos_cum_4y	-0.5306	0.3855	-1.3763	0.1687	0.0122	0.0052	0.0158	0.0107	2.50794	1.94545	0.0209941555033088	77908	61717	61227
m1m_0240001	bone_fracture_cum_4y	0.2388	0.6476	0.3688	0.7123	-0.0025	0.0051	0.0158	0.0034	2.50794	0.548387	-0.00463483903948942	77908	61329	60848
m1m_0240001	breast_feeding_cessation_1m	-0.8471	0.8692	-0.9746	0.3298	0.0397	0.0048	0.0158	0.004	2.50794	0.634921	0.0534937703578939	77908	58136	57795
m1m_0240001	breast_feeding_cessation_2m	0.1318	0.2754	0.4785	0.6323	0.0456	0.0045	0.0158	0.0142	2.50794	2.18462	0.051925206292834	77908	58088	57748
m1m_0240001	breast_feeding_cessation_3m	0.1175	0.304	0.3864	0.6992	0.0501	0.0046	0.0158	0.0112	2.50794	1.77778	0.0576239734754156	77908	57999	57658
m1m_0240001	breast_feeding_cessation_age	0.0512	0.2872	0.1782	0.8586	-0.0354	0.0047	0.0158	0.018	2.50794	2.14286	-0.0435992583895943	77908	56053	55700
m1m_0240001	breast_feeding_period_1y	-0.0408	0.2544	-0.1602	0.8727	-0.0686	0.0047	0.0158	0.0188	2.50794	2.84848	-0.080557684110173	77908	58159	57817
m1m_0240001	c1hy_0010001	NA	NA	NA	NA	-0.016	0.0047	0.0158	-0.0063	2.50794	-1.18868	NA	77901	67682	67076
m1m_0240001	c1hy_0010101	-0.2486	0.2736	-0.9086	0.3635	0.0133	0.005	0.0158	0.0133	2.50794	2.21667	0.0182694443591318	77901	67658	67054
m1m_0240001	c1hy_0010201	-0.2255	0.604	-0.3734	0.7089	0.0378	0.0049	0.0158	0.0033	2.50794	0.540984	0.0438397783653034	77901	64819	64272
m1m_0240001	c1hy_0010301	NA	NA	NA	NA	NA	NA	0.0158	9e-04	2.50794	0.140625	NA	77901	64752	64207
m1m_0240001	c1hy_0030001b2	-0.0754	0.3151	-0.2393	0.8109	-0.0136	0.005	0.0158	0.0102	2.50794	1.85455	-0.0142411200273093	77908	65763	64841
m1m_0240001	c1hy_0030002	-0.2024	0.2676	-0.7566	0.4493	0.0284	0.0051	0.0158	0.0154	2.50794	2.33333	0.0351388972199657	77901	64676	64131
m1m_0240001	c1hy_0040001	-0.0702	0.2374	-0.2957	0.7674	-0.0432	0.005	0.0158	0.0196	2.50794	2.9697	-0.0474134780737173	77901	64687	64143
m1m_0240001	c1hy_0040002	-0.1121	0.2661	-0.4215	0.6734	-0.0446	0.005	0.0158	0.0149	2.50794	2.22388	-0.0483993239541374	77901	64642	64098
m1m_0240001	c1hy_0050001	-0.0157	0.2883	-0.0545	0.9566	0.0392	0.0048	0.0158	0.0141	2.50794	2.35	0.0442728289502567	77901	64701	64159
m1m_0240001	c1hy_0050002	-0.1418	0.2749	-0.5158	0.606	0.0363	0.0046	0.0158	0.0164	2.50794	2.82759	0.0431406522692681	77901	64718	64174
m1m_0240001	c1hy_0060002_checked	0.0468	0.1028	0.4548	0.6492	0.0026	0.0056	0.0158	0.1964	2.50794	12.1235	0.000286465844251864	77908	65376	64839
m1m_0240001	c1hy_0070001	0.3556	0.3311	1.0742	0.2827	0.0045	0.0045	0.0158	0.0099	2.50794	1.54688	0.000539164045998369	77901	64700	64156
m1m_0240001	c1hy_0070002b	0.3962	0.3554	1.1147	0.265	0.0037	0.0048	0.0158	0.0083	2.50794	1.40678	-0.000458210895178198	77908	65763	64841
m1m_0240001	c1hy_0090001	0.3841	0.248	1.5489	0.1214	-0.0077	0.0047	0.0158	0.0238	2.50794	4.17544	-0.0165290147784839	77901	61264	60771
m1m_0240001	c1hy_0090101	0.041	0.1868	0.2194	0.8263	-0.0088	0.0048	0.0158	0.0359	2.50794	4.3253	-0.0112778494513619	77901	61195	60703
m1m_0240001	c1hy_0090201	-0.1395	0.1745	-0.7991	0.4242	-0.0115	0.0045	0.0158	0.0378	2.50794	4.78481	-0.00994880254836306	77901	61095	60605
m1m_0240001	c1hy_0090301	NA	NA	NA	NA	0.0043	0.0045	0.0158	-5e-04	2.50794	-0.0877193	NA	77901	61156	60664
m1m_0240001	c1hy_0092001	-0.0219	0.2691	-0.0813	0.9352	-0.0084	0.0054	0.0158	0.0173	2.50794	2.54412	-0.00935297264772598	77901	61118	60627
m1m_0240001	c1hy_0092101	-0.2804	0.283	-0.9908	0.3218	-0.0327	0.005	0.0158	0.0151	2.50794	2.35938	-0.0334114214560413	77901	61089	60597
m1m_0240001	c1hy_0092201	-0.156	0.2614	-0.5966	0.5507	-0.0102	0.0045	0.0158	0.0149	2.50794	2.48333	-0.00928976942965035	77901	61862	61355
m1m_0240001	c1hy_0092301	-0.1638	0.2281	-0.7179	0.4728	-0.0066	0.0047	0.0158	0.023	2.50794	3.38235	-0.00443100106566334	77901	61862	61355
m1m_0240001	c1hy_0092601	1	6.0143	0.2391	0.811	-0.0217	0.005	0.0158	0.001	2.50794	0.188679	-0.0305263576386218	77901	61862	61355
m1m_0240001	c1hy_0092701	0.4894	0.8354	0.5858	0.558	-0.0164	0.0049	0.0158	0.0031	2.50794	0.525424	-0.0221909587176653	77901	61862	61355
m1m_0240001	c1hy_0092801	NA	NA	NA	NA	-0.0016	0.0047	0.0158	-0.0018	2.50794	-0.276923	NA	77901	61862	61355
m1m_0240001	c1hy_0092901	NA	NA	NA	NA	-0.0026	0.0046	0.0158	-0.002	2.50794	-0.31746	NA	77901	61862	61355
m1m_0240001	c1hy_0093001	-0.9515	0.7137	-1.3333	0.1824	0.0122	0.0052	0.0158	0.0052	2.50794	0.852459	0.0226665532047131	77901	61862	61355
m1m_0240001	c1hy_0093101	0.127	0.2931	0.4332	0.6649	0.0023	0.0052	0.0158	0.013	2.50794	1.91176	0.000793616461833265	77901	61862	61355
m1m_0240001	c1hy_0093301	NA	NA	NA	NA	NA	NA	0.0158	5e-04	2.50794	0.0980392	NA	77901	61862	61355
m1m_0240001	c1hy_0100001_2	-0.3468	0.3418	-1.0147	0.3103	-0.0018	0.0046	0.0158	0.0118	2.50794	1.81538	0.0027926193620419	77908	65376	64839
m1m_0240001	c1hy_0100001_3	-0.0249	0.2099	-0.1188	0.9054	-0.0052	0.0049	0.0158	0.0295	2.50794	3.73418	-0.00530631371345565	77908	65376	64839
m1m_0240001	c1hy_0100001_4	NA	NA	NA	NA	-0.0013	0.0048	0.0158	-0.0043	2.50794	-0.767857	NA	77908	65376	64839
m1m_0240001	c1hy_0100102	-0.1298	0.1708	-0.7602	0.4471	-0.0118	0.0047	0.0158	0.0372	2.50794	4.96	-0.00982686931495957	77901	68351	67731
m1m_0240001	c1hy_0100203	-0.2662	0.233	-1.1424	0.2533	-0.0115	0.0045	0.0158	0.0202	2.50794	2.72973	-0.00777378607054864	77901	68351	67731
m1m_0240001	c1hy_0100301	-0.226	0.2624	-0.8612	0.3891	-0.0104	0.0048	0.0158	0.0187	2.50794	2.39744	-0.00744821798729975	77901	68351	67731
m1m_0240001	c1hy_0100304	-1	1.4248	-0.8933	0.3717	0.0072	0.0048	0.0158	0.0027	2.50794	0.519231	0.0162205502623939	77901	68351	67731
m1m_0240001	c1hy_0100501_3	0.3191	0.4708	0.6779	0.4979	-0.0139	0.0048	0.0158	0.0065	2.50794	1.14035	-0.018742526907433	77908	65376	64839
m1m_0240001	c1hy_0100501_4	-0.9091	1.3853	-0.6563	0.5117	0.0072	0.0045	0.0158	0.0022	2.50794	0.407407	0.0134057483946982	77908	65376	64839
m1m_0240001	c1hy_0100602	-0.2243	0.2069	-1.0838	0.2784	-0.0098	0.0048	0.0158	0.0273	2.50794	3.9	-0.00602963666025239	77901	68351	67731
m1m_0240001	c1hy_0100703	-0.2622	0.259	-1.0124	0.3113	-0.0154	0.005	0.0158	0.0175	2.50794	2.73438	-0.0124383421442903	77901	68351	67731
m1m_0240001	c1hy_0100801	-0.2127	0.2359	-0.9015	0.3673	-0.0165	0.0051	0.0158	0.019	2.50794	2.96875	-0.0143405042020919	77901	68351	67731
m1m_0240001	c1hy_0101102	-0.3682	0.3132	-1.1756	0.2397	2e-04	0.005	0.0158	0.0126	2.50794	2.29091	0.00548855860771147	77901	68351	67731
m1m_0240001	c1hy_0102001_3	NA	NA	NA	NA	0.0048	0.0048	0.0158	-0.0046	2.50794	-0.754098	NA	77908	65376	64839
m1m_0240001	c1hy_0103001_3	-0.3335	0.2507	-1.33	0.1835	-0.0047	0.0046	0.0158	0.018	2.50794	3.33333	0.000437600555940742	77908	64843	64316
m1m_0240001	c1hy_0103501_2	-0.0541	0.2256	-0.2399	0.8104	0.0108	0.005	0.0158	0.0212	2.50794	2.94444	0.0131405370994633	77908	65154	64621
m1m_0240001	c1hy_0103501_3	-0.8869	2.3346	-0.3799	0.704	0.0178	0.0048	0.0158	0.0018	2.50794	0.295082	0.0245724473975926	77908	65148	64615
m1m_0240001	c1hy_0104001_2	0.089	0.2226	0.3998	0.6893	0.015	0.0051	0.0158	0.0266	2.50794	4.09231	0.0150203455388772	77908	65244	64711
m1m_0240001	c1hy_0104001_3	NA	NA	NA	NA	0.0062	0.0045	0.0158	-0.0029	2.50794	-0.508772	NA	77908	65026	64494
m1m_0240001	c1hy_0104501_2	-0.5098	0.4901	-1.0401	0.2983	0.0323	0.0051	0.0158	0.0064	2.50794	1.03226	0.0423592717948239	77908	61135	60637
m1m_0240001	c1hy_0105001_2	-0.3077	0.2241	-1.3734	0.1696	0.0202	0.005	0.0158	0.028	2.50794	4.24242	0.0294385740067971	77908	64861	64330
m1m_0240001	c1hy_0105001_3	NA	NA	NA	NA	0.0012	0.0048	0.0158	-0.003	2.50794	-0.491803	NA	77908	64952	64423
m1m_0240001	c1hy_0105501	0.2927	0.5626	0.5202	0.6029	-0.0299	0.0052	0.0158	0.0049	2.50794	0.790323	-0.0351525224643305	77901	68351	67731
m1m_0240001	c1hy_0105601	-0.8023	1.4999	-0.5349	0.5927	-0.0053	0.0048	0.0158	0.0027	2.50794	0.428571	-0.000474154362956094	77901	68351	67731
m1m_0240001	c1hy_0105701	NA	NA	NA	NA	-0.0272	0.0053	0.0158	-5e-04	2.50794	-0.0833333	NA	77901	68351	67731
m1m_0240001	c1hy_0110001	-1	1.9758	-0.8358	0.4033	0.0128	0.0051	0.0158	0.0026	2.50794	0.472727	0.0253002478841456	77901	61862	61355
m1m_0240001	c1hy_0130001	0.1557	0.1664	0.9356	0.3495	0.0047	0.0049	0.0158	0.0454	2.50794	6.21918	0.00118407227224607	77901	61862	61355
m1m_0240001	c1hy_0140001	0.1142	0.1607	0.7107	0.4773	0.0064	0.0048	0.0158	0.0475	2.50794	6.50685	0.00424770212367469	77901	61862	61355
m1m_0240001	c1hy_0150001	0.1377	0.1711	0.8048	0.4209	0.002	0.0049	0.0158	0.0465	2.50794	6.2	-0.00151695383064103	77901	61862	61355
m1m_0240001	c1hy_0150101	0.0795	0.1827	0.4349	0.6636	0.005	0.0049	0.0158	0.042	2.50794	5.67568	0.00371702194344987	77901	61862	61355
m1m_0240001	c1hy_0150201	-0.0409	0.1848	-0.2212	0.825	0.0106	0.0051	0.0158	0.0345	2.50794	4.72603	0.0132828873211751	77901	61862	61355
m1m_0240001	c1hy_0150301	0.0686	0.2598	0.2642	0.7916	0.0032	0.0048	0.0158	0.0163	2.50794	2.85965	0.00256082969529436	77901	61862	61355
m1m_0240001	c1hy_0160001	0.3616	0.2628	1.376	0.1688	-0.0081	0.0049	0.0158	0.0199	2.50794	3.37288	-0.015859687897496	77901	61862	61355
m1m_0240001	c1hy_0170001	0.3871	0.2845	1.3608	0.1736	0.0167	0.0051	0.0158	0.0167	2.50794	2.78333	0.0128154246319788	77901	61862	61355
m1m_0240001	c1hy_0180001	0.4828	0.4245	1.1373	0.2554	0.0031	0.0045	0.0158	0.0069	2.50794	1.18966	-0.00163998342208241	77901	65116	64564
m1m_0240001	c1hy_0190001	0.0542	0.1849	0.2933	0.7693	-0.0035	0.005	0.0158	0.039	2.50794	4.10526	-0.00546100848100458	77901	61679	61179
m1m_0240001	c1hy_0200001	0.0504	0.1779	0.2831	0.7771	-0.0019	0.0049	0.0158	0.0402	2.50794	4.56818	-0.00343659268369108	77901	66800	66216
m1m_0240001	c1hy_0200301	-0.1728	0.4529	-0.3815	0.7029	0.0063	0.0048	0.0158	0.0061	2.50794	0.953125	0.00829222322993284	77901	74494	73779
m1m_0240001	c1hy_0201001	-0.1889	0.3434	-0.5501	0.5822	9e-04	0.0045	0.0158	0.0089	2.50794	1.39062	0.00326159101233716	77901	66687	66108
m1m_0240001	c1hy_0201101	NA	NA	NA	NA	0.003	0.0046	0.0158	-0.002	2.50794	-0.338983	NA	77901	68351	67731
m1m_0240001	c1hy_0201201	0.2944	0.2671	1.102	0.2705	-0.0094	0.0044	0.0158	0.0166	2.50794	2.33803	-0.0151607340084642	77901	68056	67450
m1m_0240001	c1hy_0201301	-0.187	0.2492	-0.7504	0.453	0.0063	0.0053	0.0158	0.0208	2.50794	3.2	0.0105324855389401	77901	65116	64564
m1m_0240001	c1hy_0201401	-0.0168	0.2466	-0.0679	0.9458	-0.0018	0.0053	0.0158	0.0183	2.50794	2.77273	-0.00178418975720881	77901	61679	61179
m1m_0240001	c1hy_0201501	0.142	0.3288	0.4318	0.6659	-0.0019	0.0052	0.0158	0.0119	2.50794	1.72464	-0.00418926871367603	77901	59836	59392
m1m_0240001	c1hy_0201601	0.0191	0.2344	0.0816	0.9349	-2e-04	0.0052	0.0158	0.0198	2.50794	2.86957	-0.000560839382969921	77901	69837	69248
m1m_0240001	c1hy_0201701	-0.0564	0.2234	-0.2526	0.8006	-0.0012	0.0051	0.0158	0.0253	2.50794	3.77612	-0.000153695985187218	77901	69837	69248
m1m_0240001	c1hy_0201801	-0.3522	0.247	-1.4258	0.1539	0.0065	0.005	0.0158	0.0225	2.50794	3.16901	0.0138289474594529	77901	69837	69248
m1m_0240001	c1hy_0201901	-0.1086	0.2533	-0.4289	0.668	0.0015	0.005	0.0158	0.0202	2.50794	2.97059	0.00360271349486946	77901	69837	69248
m1m_0240001	c1hy_0202001	0.0143	0.4031	0.0354	0.9718	-0.0039	0.0053	0.0158	0.0073	2.50794	1.2807	-0.00435800125732011	77901	69837	69248
m1m_0240001	c1hy_0202101	-0.2945	0.2931	-1.0047	0.315	6e-04	0.0049	0.0158	0.0161	2.50794	2.23611	0.00542264304596169	77901	69837	69248
m1m_0240001	c1hy_0202201	-0.0851	0.2031	-0.4191	0.6752	-0.0049	0.0051	0.0158	0.0311	2.50794	4.09211	-0.00341290581908995	77901	69837	69248
m1m_0240001	c1hy_0202301	-0.2809	0.2314	-1.2142	0.2247	0.006	0.005	0.0158	0.022	2.50794	2.93333	0.0117845731301817	77901	71319	70711
m1m_0240001	c1hy_0202401	-0.036	0.2377	-0.1513	0.8797	-0.0013	0.0052	0.0158	0.0194	2.50794	2.85294	-0.000753329050137508	77901	71319	70711
m1m_0240001	c1hy_0210001	-0.1086	0.1781	-0.6096	0.5422	-0.006	0.0046	0.0158	0.04	2.50794	4.7619	-0.00356469499306736	77901	74494	73779
m1m_0240001	c1hy_0220001	-0.0141	0.1571	-0.09	0.9283	0.0184	0.0049	0.0158	0.0534	2.50794	5.44898	0.0201073651427966	77901	74494	73779
m1m_0240001	c1hy_0240001_1	0.2881	0.5523	0.5216	0.6019	-0.0191	0.0049	0.0158	0.0045	2.50794	0.725806	-0.0237736844085072	77908	64868	64343
m1m_0240001	c1hy_0240001_2	-0.0731	0.4399	-0.1662	0.868	0.0157	0.0049	0.0158	0.0057	2.50794	0.890625	0.0182576721810434	77908	64712	64187
m1m_0240001	c1hy_0250001_1	-0.2984	0.2119	-1.4081	0.1591	-0.0294	0.005	0.0158	0.0278	2.50794	3.80822	-0.0267531404008864	77908	65112	64582
m1m_0240001	c1hy_0250001_2	0.3101	0.258	1.2018	0.2294	0.0012	0.0052	0.0158	0.0162	2.50794	2.41791	-0.00369635390332815	77908	65052	64523
m1m_0240001	c1hy_0250001_3	0.1162	0.1878	0.6188	0.536	0.0211	0.0055	0.0158	0.0352	2.50794	5.10145	0.0213095630505054	77908	63800	63287
m1m_0240001	c1hy_0260001	-0.0466	0.3811	-0.1224	0.9026	-0.0294	0.005	0.0158	0.0079	2.50794	1.31667	-0.0350517018042768	77901	55299	54887
m1m_0240001	c1hy_0280001	-0.1245	0.293	-0.4248	0.671	0.0015	0.0049	0.0158	0.0122	2.50794	2.14035	0.00346281431022431	77901	64469	63057
m1m_0240001	c1hy_0290001	0.4446	0.4048	1.0983	0.2721	-0.0047	0.0051	0.0158	0.0098	2.50794	1.44118	-0.0111897920228355	77901	57500	57046
m1m_0240001	c1hy_0300001	0.4253	0.7478	0.5687	0.5695	0.0106	0.0047	0.0158	0.0032	2.50794	0.571429	0.0116638773594312	77901	41872	41531
m1m_0240001	c1hy_0310001	NA	NA	NA	NA	NA	NA	0.0158	0.001	2.50794	0.178571	NA	77901	80264	77901
m1m_0240001	c1hy_0330001	-1	1.0314	-1.2233	0.2212	0.0089	0.0049	0.0158	0.0041	2.50794	0.745455	0.0193564022688311	77901	79735	77863
m1m_0240001	c1hy_0340001	NA	NA	NA	NA	-0.0057	0.0048	0.0158	-0.0033	2.50794	-0.428571	NA	77901	70924	70324
m1m_0240001	c1hy_0350001	-0.0715	0.3104	-0.2303	0.8178	0.0049	0.0044	0.0158	0.0107	2.50794	1.81356	0.00764498837464535	77901	43468	43111
m1m_0240001	c1hy_0350002	NA	NA	NA	NA	NA	NA	0.0158	0.0017	2.50794	0.298246	NA	77901	69458	68816
m1m_0240001	c1hy_0350003	-0.089	0.3071	-0.2897	0.772	0.0011	0.0048	0.0158	0.0107	2.50794	1.87719	0.0023643474130198	77901	69458	68816
m1m_0240001	c1hy_0350004	-0.1485	0.3644	-0.4075	0.6837	-2.1204e-05	0.0046	0.0158	0.0075	2.50794	1.22951	0.00161267334220099	77901	69458	68816
m1m_0240001	c1hy_0360001	0.2085	0.5942	0.3508	0.7258	0.0168	0.0052	0.0158	0.0034	2.50794	0.515152	0.0165891739298301	77901	69458	68816
m1m_0240001	c1hy_0360002	-0.0536	0.3216	-0.1667	0.8676	0.0129	0.0048	0.0158	0.0123	2.50794	1.86364	0.0147433883276074	77901	69458	68816
m1m_0240001	c1hy_0360003	0.5867	2.1493	0.273	0.7849	0.0119	0.005	0.0158	0.0021	2.50794	0.318182	0.00942562480988656	77901	69453	68811
m1m_0240001	c1hy_0360004	0.262	0.2684	0.9761	0.329	0.0033	0.0052	0.0158	0.0158	2.50794	2.35821	-0.000621981481606731	77901	69457	68815
m1m_0240001	c1hy_0370001	0.1104	0.3422	0.3226	0.747	0.0112	0.0048	0.0158	0.0095	2.50794	1.48438	0.0106264971848075	77901	70826	70237
m1m_0240001	c1hy_0370101	NA	NA	NA	NA	0.003	0.0046	0.0158	-0.0056	2.50794	-0.918033	NA	77901	70826	70237
m1m_0240001	c1hy_0370201	NA	NA	NA	NA	0.0047	0.0046	0.0158	-0.0048	2.50794	-0.872727	NA	77901	70826	70237
m1m_0240001	c1hy_0380101_1	NA	NA	NA	NA	-0.0033	0.0052	0.0158	-0.0018	2.50794	-0.295082	NA	77908	63051	62546
m1m_0240001	c1hy_0380101_2	0.1317	0.3536	0.3726	0.7095	0.0059	0.0048	0.0158	0.0101	2.50794	1.68333	0.00490410968589163	77908	65164	64632
m1m_0240001	c1hy_0380101_3	NA	NA	NA	NA	-0.0135	0.0052	0.0158	-7e-04	2.50794	-0.106061	NA	77908	65163	64631
m1m_0240001	c1hy_0380101_4	NA	NA	NA	NA	0.0203	0.0053	0.0158	-2e-04	2.50794	-0.03125	NA	77908	65161	64629
m1m_0240001	c1hy_0380201	NA	NA	NA	NA	NA	NA	0.0158	0.0013	2.50794	0.209677	NA	77901	70826	70237
m1m_0240001	c1hy_0380202	NA	NA	NA	NA	-0.0018	0.0048	0.0158	-0.0063	2.50794	-1.21154	NA	77901	70826	70237
m1m_0240001	c1hy_0380301	-0.1652	0.3459	-0.4776	0.633	-0.006	0.0047	0.0158	0.0097	2.50794	1.61667	-0.00435650856539649	77901	70809	70220
m1m_0240001	c1hy_0390001	-0.1355	0.2465	-0.5497	0.5825	-0.0052	0.0049	0.0158	0.0163	2.50794	2.67213	-0.00337915508690265	77901	70822	70233
m1m_0240001	c1hy_0390101	-0.2137	0.3342	-0.6394	0.5226	0.0154	0.0046	0.0158	0.0115	2.50794	1.88525	0.0201896556304269	77901	64774	64223
m1m_0240001	c1hy_0390201	-0.0692	0.2394	-0.2892	0.7724	-0.0069	0.0048	0.0158	0.0173	2.50794	2.88333	-0.0065969578076492	77901	64774	64223
m1m_0240001	c1hy_0390301	0.1023	0.3939	0.2598	0.795	0.0126	0.0047	0.0158	0.0062	2.50794	1.01639	0.0130678260911515	77901	64774	64223
m1m_0240001	c1hy_0390401	NA	NA	NA	NA	0.001	0.0052	0.0158	-0.0014	2.50794	-0.25	NA	77901	64774	64223
m1m_0240001	c1hy_0390501	-0.223	0.3803	-0.5865	0.5575	-0.0058	0.0054	0.0158	0.0077	2.50794	1.24194	-0.00400256889924815	77901	64774	64223
m1m_0240001	c1hy_0400001	NA	NA	NA	NA	-0.0158	0.0049	0.0158	-2e-04	2.50794	-0.03125	NA	77901	64774	64223
m1m_0240001	c1hy_0400101	-0.1563	0.3879	-0.4029	0.687	-0.0122	0.0055	0.0158	0.0088	2.50794	1.27536	-0.0117961637913255	77901	64774	64223
m1m_0240001	c1hy_0400201	0.3051	0.5592	0.5455	0.5854	0.0081	0.0049	0.0158	0.0038	2.50794	0.745098	0.00611153358214972	77901	73434	72798
m1m_0240001	c1hy_0400301	0.268	0.4184	0.6406	0.5218	0.0272	0.0051	0.0158	0.0066	2.50794	1.04762	0.0258124558722586	77901	73434	72798
m1m_0240001	c1hy_0410001	-0.3693	0.242	-1.5264	0.1269	-0.0119	0.005	0.0158	0.0206	2.50794	3.07463	-0.0058068121743868	77901	73434	72798
m1m_0240001	c1hy_0411001	0.2462	0.2511	0.9805	0.3268	-0.0029	0.0047	0.0158	0.0198	2.50794	2.86957	-0.0075011415272798	77901	73434	72798
m1m_0240001	c1hy_0411101	NA	NA	NA	NA	-0.0023	0.0052	0.0158	-3.3319e-05	2.50794	-0.00546213	NA	77901	73434	72798
m1m_0240001	c1hy_0411201	NA	NA	NA	NA	NA	NA	0.0158	0.0018	2.50794	0.295082	NA	77901	73369	72733
m1m_0240001	c1hy_0411401	-0.3827	0.4757	-0.8045	0.4211	-0.0154	0.0049	0.0158	0.0053	2.50794	0.854839	-0.012691022572563	77901	72891	72262
m1m_0240001	c1hy_0420001	NA	NA	NA	NA	NA	NA	0.0158	0.0012	2.50794	0.190476	NA	77901	76280	76025
m1m_0240001	c1hy_0420002	NA	NA	NA	NA	NA	NA	0.0158	9e-04	2.50794	0.145161	NA	77901	76280	76025
m1m_0240001	c1hy_0420003	NA	NA	NA	NA	NA	NA	0.0158	6e-04	2.50794	0.0983607	NA	77901	76280	76025
m1m_0240001	c1hy_0420004	0.4789	0.5002	0.9576	0.3383	-0.0294	0.0048	0.0158	0.0063	2.50794	0.926471	-0.0349752450595741	77901	76280	76025
m1m_0240001	c1hy_0430001	0.3667	0.2321	1.5801	0.1141	-2e-04	0.0053	0.0158	0.0335	2.50794	2.04268	-0.00885798806930637	77901	76280	76025
m1m_0240001	c1hy_0430002	0.1749	0.2242	0.7799	0.4354	0.0122	0.0049	0.0158	0.0252	2.50794	3.76119	0.00910777281747076	77901	75785	75530
m1m_0240001	c1hy_0430003	1	1.6333	0.6541	0.513	0.0099	0.0054	0.0158	0.0025	2.50794	0.409836	0.00514274089151751	77901	55151	54944
m1m_0240001	c1hy_0430004	-0.6405	1.0752	-0.5957	0.5514	0.0183	0.005	0.0158	0.0026	2.50794	0.40625	0.0233317498043114	77901	72755	72467
m1m_0240001	c1hy_0440001	-0.1395	0.2876	-0.4851	0.6276	-0.0035	0.0049	0.0158	0.0124	2.50794	1.90769	-0.00318001550061508	77901	37207	37036
m1m_0240001	c1hy_0440002	0.3329	0.5919	0.5624	0.5738	-0.0019	0.0045	0.0158	0.0033	2.50794	0.568966	-0.00449377290499008	77901	68351	67731
m1m_0240001	c1hy_0440003	0.2298	0.3405	0.6749	0.4997	-0.0094	0.0058	0.0158	0.0123	2.50794	1.86364	-0.0135206146239826	77901	68351	67731
m1m_0240001	c1hy_0440004	0.4847	0.6158	0.7871	0.4312	-0.0057	0.0049	0.0158	0.0044	2.50794	0.721311	-0.0102863139924371	77901	68351	67731
m1m_0240001	c1hy_0440005	-0.1454	0.3429	-0.4241	0.6715	-0.0046	0.0052	0.0158	0.0084	2.50794	1.42373	-0.00332094384390413	77901	68351	67731
m1m_0240001	c1hy_0440006	0.3064	0.3573	0.8576	0.3911	0.0059	0.0046	0.0158	0.0086	2.50794	1.36508	0.00281914132307883	77901	68351	67731
m1m_0240001	c1hy_0450101	-0.2121	0.1919	-1.1052	0.2691	0.0273	0.0047	0.0158	0.0305	2.50794	4.23611	0.0348760420312018	77901	68351	67731
m1m_0240001	c1hy_0450102	-0.078	0.1798	-0.4337	0.6645	0.0237	0.0048	0.0158	0.0313	2.50794	4.01282	0.0285002047041737	77901	65376	64818
m1m_0240001	c1hy_0450401	NA	NA	NA	NA	-0.0183	0.0044	0.0158	-0.0018	2.50794	-0.327273	NA	77901	65376	64818
m1m_0240001	c1hy_0460001	-0.0233	0.1778	-0.1308	0.896	-0.002	0.0049	0.0158	0.0801	2.50794	1.15584	-0.00144307005213369	77901	65376	64818
m1m_0240001	c1hy_0460101	-0.1208	0.4622	-0.2614	0.7938	1e-04	0.0049	0.0158	0.068	2.50794	1.088	0.00424924091449446	77901	65376	64818
m1m_0240001	c1hy_0490001	0.6924	0.674	1.0274	0.3042	-0.0221	0.0052	0.0158	0.0045	2.50794	0.818182	-0.0304802125155431	77901	65376	64818
m1m_0240001	c1hy_0490102	NA	NA	NA	NA	-0.0031	0.0048	0.0158	-5e-04	2.50794	-0.078125	NA	77901	31989	31746
m1m_0240001	c1hy_0491001	NA	NA	NA	NA	NA	NA	0.0158	4e-04	2.50794	0.0714286	NA	77901	65376	64818
m1m_0240001	c1hy_0492001	-0.1375	0.2942	-0.4675	0.6401	-0.1276	0.0051	0.0158	0.0117	2.50794	1.91803	-0.144489961192778	77901	61862	61355
m1m_0240001	c1hy_0492002	-0.2443	0.1938	-1.2609	0.2073	-0.1108	0.0051	0.0158	0.0271	2.50794	3.87143	-0.122948194858834	77901	61862	61355
m1m_0240001	c1hy_0493001	-0.727	0.6319	-1.1504	0.25	0.0074	0.0047	0.0158	0.0057	2.50794	0.966102	0.0154380791864506	77901	61862	61355
m1m_0240001	c1hy_0493002b	-0.8226	0.7999	-1.0284	0.3038	0.0088	0.0048	0.0158	0.0045	2.50794	0.789474	0.0168216146126207	77908	65763	64841
m1m_0240001	c1hy_0494001	0.0528	0.5404	0.0976	0.9222	0.015	0.0049	0.0158	0.0029	2.50794	0.508772	0.0167714378002043	77901	61862	61355
m1m_0240001	c1hy_0495001	-0.0721	0.3933	-0.1832	0.8546	0.0151	0.005	0.0158	0.0063	2.50794	1.21154	0.018003304582713	77901	61862	61355
m1m_0240001	c1hy_0496001	-0.7346	0.9147	-0.8031	0.4219	0.0105	0.0049	0.0158	0.0036	2.50794	0.545455	0.0175914093290042	77901	61862	61355
m1m_0240001	c1hy_0497001	-0.2899	0.3222	-0.8998	0.3682	0.0048	0.0054	0.0158	0.0135	2.50794	1.92857	0.00952358194700018	77901	71547	69581
m1m_0240001	c1hy_0500001	NA	NA	NA	NA	0.0014	0.0046	0.0158	-0.0052	2.50794	-0.787879	NA	77908	79753	77881
m1m_0240001	c1hy_0500101	NA	NA	NA	NA	NA	NA	0.0158	0.0012	2.50794	0.210526	NA	77908	79660	77794
m1m_0240001	c1hy_0500201	NA	NA	NA	NA	-0.01	0.0046	0.0158	-0.0021	2.50794	-0.328125	NA	77908	77493	75695
m1m_0240001	c1hy_0500401	NA	NA	NA	NA	-0.0049	0.0048	0.0158	-0.0077	2.50794	-1.24194	NA	77908	69403	67810
m1m_0240001	c1hy_0500601	0.0166	0.3085	0.0538	0.9571	0.0037	0.005	0.0158	0.0094	2.50794	1.59322	0.0035871024759162	77908	79780	77908
m1m_0240001	c1hy_0500801	0.416	0.3377	1.232	0.2179	-0.0211	0.0051	0.0158	0.0116	2.50794	2.18868	-0.0273587170923725	77908	79780	77908
m1m_0240001	c1hy_0501001	1	2.6367	0.3975	0.691	-0.0039	0.0051	0.0158	0.0016	2.50794	0.296296	-0.00929879311287154	77908	79735	77870
m1m_0240001	c1hy_0501201	NA	NA	NA	NA	NA	NA	0.0158	9e-04	2.50794	0.157895	NA	77908	79507	77656
m1m_0240001	c1hy_0501301	-0.1598	0.4569	-0.3498	0.7265	-4e-04	0.0047	0.0158	0.0046	2.50794	0.821429	0.000966606318320581	77908	79419	77573
m1m_0240001	c1hy_0501401	NA	NA	NA	NA	0.0017	0.0053	0.0158	-0.0062	2.50794	-1.10714	NA	77908	79348	77514
m1m_0240001	c1hy_asq_acomu	-0.2437	0.1477	-1.6494	0.0991	0.0026	0.0051	0.0158	0.0861	2.50794	8.87629	0.012430291402064	77908	68351	67751
m1m_0240001	c1hy_asq_bgm	0.2411	0.1637	1.4732	0.1407	-0.0407	0.0056	0.0158	0.0765	2.50794	8.89535	-0.0547735587639465	77908	68351	67751
m1m_0240001	c1hy_asq_cfm	-0.1286	0.1562	-0.8234	0.4103	-0.037	0.0048	0.0158	0.0557	2.50794	6.47674	-0.0373810048482958	77908	68351	67751
m1m_0240001	c1hy_asq_dproblem	-0.0156	0.1681	-0.0927	0.9261	-0.0449	0.0051	0.0158	0.0515	2.50794	6.68831	-0.0500454993245329	77908	67101	66527
m1m_0240001	c1hy_asq_epersonal	0.045	0.2055	0.2192	0.8265	-0.0193	0.0048	0.0158	0.0355	2.50794	4.08046	-0.0225561576627903	77908	67525	66944
m1m_0240001	c1hy_asq_total	-0.0603	0.1528	-0.3947	0.693	-0.0343	0.0052	0.0158	0.0772	2.50794	8.21277	-0.0380718980589662	77908	63210	62701
m1m_0240001	c1hy_bed_time	0.1146	0.2173	0.5274	0.5979	0.0258	0.0052	0.0158	0.0269	2.50794	3.68493	0.0282293159266469	77908	58487	58074
m1m_0240001	c1hy_bmi	0.0206	0.1097	0.188	0.8509	0.0177	0.0055	0.0158	0.1847	2.50794	13.2878	0.021586479539765	77908	59247	58805
m1m_0240001	c1hy_nap_count	-0.1476	0.2574	-0.5737	0.5662	-4e-04	0.0048	0.0158	0.0165	2.50794	2.46269	0.00195024165784527	77908	58615	58201
m1m_0240001	c1hy_night_wake_up_count	0.1756	0.1933	0.9085	0.3636	-0.0034	0.0049	0.0158	0.0287	2.50794	4.28358	-0.00787043398356936	77908	58376	57963
m1m_0240001	c1hy_psi_cf	0.382	0.1986	1.9239	0.0544	0.1263	0.0047	0.0158	0.0264	2.50794	4.125	0.132552591323839	77908	66813	66244
m1m_0240001	c1hy_sleep_time_day	0.021	0.2382	0.0882	0.9297	0.0212	0.0051	0.0158	0.0195	2.50794	3.25	0.0245909768144146	77908	59006	58608
m1m_0240001	c1hy_sleep_time_night	-0.2223	0.2175	-1.022	0.3068	-0.0294	0.0051	0.0158	0.0231	2.50794	3.34783	-0.0304869635584572	77908	58597	58184
m1m_0240001	c1hy_total_sleep_time	-0.1187	0.3328	-0.3565	0.7214	3e-04	0.005	0.0158	0.01	2.50794	1.5873	0.00186336720945819	77908	58926	58530
m1m_0240001	c1hy_wake_up_time	0.0435	0.1265	0.3438	0.731	0.0176	0.0055	0.0158	0.0699	2.50794	9.07792	0.0198655162701434	77908	58518	58104
m1m_0240001	c1y_0010001_1	NA	NA	NA	NA	NA	NA	0.0158	2e-04	2.50794	0.0350877	NA	77908	64938	64408
m1m_0240001	c1y_0010001_3	NA	NA	NA	NA	0.0196	0.0047	0.0158	-4e-04	2.50794	-0.0677966	NA	77908	64929	64403
m1m_0240001	c1y_0040001	0.0748	0.2945	0.254	0.7995	-0.0533	0.0051	0.0158	0.0147	2.50794	2.29688	-0.0610522111436554	77901	64700	64156
m1m_0240001	c1y_0040002	0.0092	0.2392	0.0383	0.9694	-0.0559	0.005	0.0158	0.0218	2.50794	3.46032	-0.0632178585953816	77901	64700	64156
m1m_0240001	c1y_0050001	-0.4458	0.3185	-1.3995	0.1617	0.0655	0.005	0.0158	0.0146	2.50794	2.24615	0.0804134701631601	77901	65579	64645
m1m_0240001	c1y_0050002	-0.496	0.2999	-1.6541	0.0981	0.0624	0.0046	0.0158	0.016	2.50794	2.62295	0.0781211372201528	77901	65579	64645
m1m_0240001	c1y_0050003	0.3311	0.2637	1.2559	0.2092	0.0038	0.0051	0.0158	0.039	2.50794	3.07087	-0.00413101275559341	77901	65579	64645
m1m_0240001	c1y_0060002	-0.3354	0.3214	-1.0436	0.2967	-1e-04	0.0046	0.0158	0.0105	2.50794	1.66667	0.00426556696380117	77901	65579	64645
m1m_0240001	c1y_0060101	NA	NA	NA	NA	0.0132	0.0048	0.0158	-0.0034	2.50794	-0.576271	NA	77901	61264	60771
m1m_0240001	c1y_0060102	NA	NA	NA	NA	NA	NA	0.0158	3e-04	2.50794	0.0491803	NA	77901	61195	60703
m1m_0240001	c1y_0060103	-0.4739	0.8138	-0.5823	0.5604	0.0264	0.005	0.0158	0.0035	2.50794	0.546875	0.0339036802562782	77901	61095	60605
m1m_0240001	c1y_0060104	-0.387	0.344	-1.1251	0.2606	-0.0097	0.0055	0.0158	0.0111	2.50794	1.91379	-0.00599733976076569	77901	61095	60605
m1m_0240001	c1y_0060105	NA	NA	NA	NA	NA	NA	0.0158	8.2431e-05	2.50794	0.0137385	NA	77901	61156	60664
m1m_0240001	c1y_0060106	0.2621	0.3033	0.8641	0.3875	-0.0074	0.0052	0.0158	0.0123	2.50794	1.95238	-0.0122480582208771	77901	61118	60627
m1m_0240001	c1y_0060107	-0.0213	0.3131	-0.0679	0.9459	0.0367	0.0054	0.0158	0.0111	2.50794	1.7619	0.0426246911766851	77901	61118	60627
m1m_0240001	c1y_0060108	NA	NA	NA	NA	0.0342	0.006	0.0158	-0.0042	2.50794	-0.677419	NA	77901	61089	60597
m1m_0240001	c1y_0060109	-0.462	1.0363	-0.4458	0.6558	0.0294	0.0055	0.0158	0.0022	2.50794	0.354839	0.0365229003489023	77901	61089	60597
m1m_0240001	c1y_0060110	0.2006	0.2958	0.6781	0.4977	0.0214	0.0055	0.0158	0.0149	2.50794	2.52542	0.0217950090387094	77901	60213	59729
m1m_0240001	c1y_0060111	NA	NA	NA	NA	-0.0068	0.0049	0.0158	-0.0038	2.50794	-0.690909	NA	77901	60213	59729
m1m_0240001	c1y_0060112	-0.2927	0.2837	-1.0318	0.3022	-0.0085	0.005	0.0158	0.0142	2.50794	2.32787	-0.00544394657602846	77901	60213	59729
m1m_0240001	c1y_0060113	0.3572	0.32	1.1164	0.2643	-0.0136	0.0047	0.0158	0.0132	2.50794	2.09524	-0.0192088324947668	77901	79676	77801
m1m_0240001	c1y_0060201	-0.0866	0.3179	-0.2723	0.7854	-0.0019	0.0052	0.0158	0.0113	2.50794	1.91525	-0.000790885777922219	77901	78089	76493
m1m_0240001	c1y_0060202	1	1.1888	1.1178	0.2637	-0.0106	0.0051	0.0158	0.0039	2.50794	0.65	-0.0246126475490791	77901	45836	45444
m1m_0240001	c1y_0060203	NA	NA	NA	NA	-0.0118	0.0051	0.0158	-2e-04	2.50794	-0.0338983	NA	77901	45692	45304
m1m_0240001	c1y_0060204	0.987	0.9782	1.0091	0.3129	-0.001	0.0045	0.0158	0.004	2.50794	0.597015	-0.00925316641710064	77901	45835	45444
m1m_0240001	c1y_0060205	0.69	0.3046	2.2656	0.0235	9e-04	0.0049	0.0158	0.0166	2.50794	2.59375	-0.0101538428392118	77901	45692	45303
m1m_0240001	c1y_0060206	0.9311	0.783	1.1891	0.2344	-0.0025	0.0051	0.0158	0.0042	2.50794	0.724138	-0.0102815567351156	77901	73666	73018
m1m_0240001	c1y_0060301	0.1429	0.2757	0.5184	0.6042	-0.0047	0.0049	0.0158	0.0143	2.50794	2.01408	-0.00764656807109069	77901	60292	59832
m1m_0240001	c1y_0060302	0.1434	0.291	0.4927	0.6222	-0.0065	0.005	0.0158	0.0136	2.50794	1.88889	-0.00917517890553177	77901	69669	69017
m1m_0240001	c1y_0060303	0.3069	0.4477	0.6855	0.493	-0.0065	0.0053	0.0158	0.0065	2.50794	1.06557	-0.0101585782434649	77901	69712	69070
m1m_0240001	c1y_0060304	0.5207	0.2392	2.1766	0.0295	0.0316	0.0047	0.0158	0.0213	2.50794	3.32812	0.0245202267520263	77901	70145	69485
m1m_0240001	c1y_0060305	0.6574	0.3992	1.6466	0.0996	-0.0095	0.0048	0.0158	0.0111	2.50794	1.98214	-0.0192600369933973	77901	67528	66929
m1m_0240001	c1y_0060306	0.3255	0.4383	0.7427	0.4577	-0.0396	0.0049	0.0158	0.0069	2.50794	1.01471	-0.048070628626223	77901	63889	63312
m1m_0240001	c1y_0060307	0.31	0.3505	0.8844	0.3765	0.0058	0.0048	0.0158	0.0096	2.50794	1.52381	0.00269901159767019	77901	63432	62893
m1m_0240001	c1y_0060308	0.3101	0.3525	0.88	0.3789	0.0127	0.0049	0.0158	0.0092	2.50794	1.55932	0.0111710400173967	77901	58567	58079
m1m_0240001	c1y_0060401	0.5276	0.2582	2.0435	0.041	0.0193	0.0044	0.0158	0.0188	2.50794	3.08197	0.0134226440730613	77901	59441	58937
m1m_0240001	c1y_0060402	0.3089	0.5938	0.5202	0.603	0.0321	0.0054	0.0158	0.0041	2.50794	0.672131	0.0352993593214559	77901	58261	57770
m1m_0240001	c1y_0060403	-0.4857	0.4261	-1.1399	0.2543	0.0324	0.0048	0.0158	0.0061	2.50794	1.07018	0.0430534943596115	77901	58181	57685
m1m_0240001	c1y_0070001	-0.2927	0.1662	-1.7615	0.0782	-0.0059	0.0044	0.0158	0.0467	2.50794	6.31081	0.0011703567983413	77901	59348	58847
m1m_0240001	c1y_0071001	-0.2974	0.1745	-1.7046	0.0883	-0.0071	0.0047	0.0158	0.0397	2.50794	4.84146	-0.000792232424858113	77901	59136	58635
m1m_0240001	c1y_0071101	-0.314	0.3487	-0.9004	0.3679	0.0016	0.0049	0.0158	0.0089	2.50794	1.61818	0.0056031954549722	77901	61851	61345
m1m_0240001	c1y_0071701	0.1059	0.3306	0.3204	0.7487	0.0071	0.0049	0.0158	0.0098	2.50794	1.58065	0.0069307541244325	77901	59936	59456
m1m_0240001	c1y_0071801	-0.4177	0.3411	-1.2246	0.2207	0.0056	0.0051	0.0158	0.0115	2.50794	1.94915	0.0130376307611187	77901	47540	47141
m1m_0240001	c1y_0072101	0.0025	0.2192	0.0114	0.9909	-0.0212	0.0049	0.0158	0.0213	2.50794	3.87273	-0.0278058566264263	77901	47983	47575
m1m_0240001	c1y_0072201	0.3478	0.5667	0.6138	0.5394	-0.0023	0.0051	0.0158	0.0049	2.50794	0.830508	-0.0077628738759477	77901	20259	19768
m1m_0240001	c1y_0072301	-0.2843	0.2632	-1.0801	0.2801	-0.0064	0.0051	0.0158	0.0164	2.50794	2.15789	-0.00842082209569426	77901	20259	19768
m1m_0240001	c1y_0072401	0.023	0.2635	0.0872	0.9305	4e-04	0.0048	0.0158	0.0151	2.50794	2.74545	0.000455635907199198	77901	20259	19768
m1m_0240001	c1y_0073201	NA	NA	NA	NA	0.0173	0.0051	0.0158	-0.0021	2.50794	-0.375	NA	77901	20259	19768
m1m_0240001	c1y_0080104_checked	0.053	0.1179	0.4496	0.653	7e-04	0.0051	0.0158	0.1944	2.50794	9.21327	-0.00243347546285675	77908	65376	64839
m1m_0240001	c1y_0080204_checked	-0.0262	0.0955	-0.2743	0.7838	0.0105	0.0053	0.0158	0.2505	2.50794	11.0841	0.0153754389535221	77908	65376	64839
m1m_0240001	c1y_0090001	-0.1689	0.2072	-0.8149	0.4151	-0.017	0.0055	0.0158	0.0267	2.50794	4.17188	-0.0150771037348847	77901	71674	69698
m1m_0240001	c1y_0090002	-0.0959	0.2174	-0.4411	0.6591	-0.0099	0.005	0.0158	0.0273	2.50794	3.68919	-0.00886656173927706	77901	70970	69008
m1m_0240001	c1y_0090003	-0.0325	0.302	-0.1076	0.9143	0.049	0.005	0.0158	0.014	2.50794	2.15385	0.0508480682255908	77901	79712	77837
m1m_0240001	c1y_0090004	-0.515	0.3265	-1.5774	0.1147	0.0112	0.0045	0.0158	0.0141	2.50794	1.83117	0.0237792066880743	77901	40817	40132
m1m_0240001	c1y_0090005b	NA	NA	NA	NA	0.0121	0.0044	0.0158	-0.0013	2.50794	-0.188406	NA	77908	65763	64841
m1m_0240001	c1y_0100101	NA	NA	NA	NA	0.0098	0.0048	0.0158	-0.0034	2.50794	-0.693878	NA	77901	52971	52569
m1m_0240001	c1y_0101001	NA	NA	NA	NA	-0.0362	0.0049	0.0158	-0.0048	2.50794	-0.857143	NA	77901	67970	67445
m1m_0240001	c1y_0101101	NA	NA	NA	NA	0.0066	0.0048	0.0158	-0.0035	2.50794	-0.636364	NA	77901	64328	63845
m1m_0240001	c1y_0101201	NA	NA	NA	NA	-0.0011	0.005	0.0158	-0.006	2.50794	-1.17647	NA	77901	60593	60104
m1m_0240001	c1y_0101301	NA	NA	NA	NA	0.0169	0.0046	0.0158	-0.0028	2.50794	-0.459016	NA	77901	62863	62351
m1m_0240001	c1y_0101401	NA	NA	NA	NA	NA	NA	0.0158	4.4216e-05	2.50794	0.00749424	NA	77901	61277	60780
m1m_0240001	c1y_0101501	0.3929	0.2804	1.4013	0.1611	0.0088	0.0053	0.0158	0.015	2.50794	2.30769	0.00388164615147866	77901	62924	62420
m1m_0240001	c1y_0101601	NA	NA	NA	NA	0.0013	0.0052	0.0158	-0.0027	2.50794	-0.509434	NA	77901	60951	60476
m1m_0240001	c1y_0101701	NA	NA	NA	NA	-0.0018	0.0054	0.0158	-0.0048	2.50794	-0.857143	NA	77901	59290	58838
m1m_0240001	c1y_0101801	0.1289	0.7746	0.1665	0.8678	0.0088	0.0049	0.0158	0.002	2.50794	0.322581	0.00826894943752592	77901	79490	77635
m1m_0240001	c1y_0101901	NA	NA	NA	NA	-0.0069	0.0049	0.0158	-0.0028	2.50794	-0.459016	NA	77901	77888	76338
m1m_0240001	c1y_0102001	-0.0028	0.5258	-0.0053	0.9958	-0.0096	0.0051	0.0158	0.0041	2.50794	0.650794	-0.0101668592355964	77901	71814	71177
m1m_0240001	c1y_0102101	0.2431	0.3105	0.783	0.4336	0.0072	0.0054	0.0158	0.0145	2.50794	2.13235	0.00668065456735326	77901	38984	38676
m1m_0240001	c1y_0110301	-0.2202	0.408	-0.5396	0.5895	0.0024	0.0053	0.0158	0.0068	2.50794	1.17241	0.00509023599461921	77901	60310	59815
m1m_0240001	c1y_0110501	NA	NA	NA	NA	-0.0063	0.0045	0.0158	-0.0046	2.50794	-0.821429	NA	77901	61559	61065
m1m_0240001	c1y_0112001	0.5491	0.3464	1.5853	0.1129	-0.0106	0.005	0.0158	0.0123	2.50794	2.12069	-0.0202376506451006	77901	58782	58324
m1m_0240001	c1y_0112101	-0.0245	0.2011	-0.1217	0.9031	-0.0038	0.0049	0.0158	0.0242	2.50794	3.61194	-0.00398997787282604	77901	59324	58855
m1m_0240001	c1y_0112201	-0.0521	0.1952	-0.267	0.7895	-0.0146	0.0048	0.0158	0.0302	2.50794	4.13699	-0.0159928368861557	77901	60039	59566
m1m_0240001	c1y_0112501	0.0598	0.4667	0.1281	0.8981	0.0093	0.0045	0.0158	0.0048	2.50794	0.923077	0.0103376770005592	77901	59184	58732
m1m_0240001	c1y_0115301	0.0805	0.4136	0.1945	0.8458	-0.0182	0.0055	0.0158	0.0066	2.50794	1.11864	-0.0217507177066149	77901	61291	60798
m1m_0240001	c1y_0115401	-0.161	0.2336	-0.6891	0.4908	-0.0342	0.0049	0.0158	0.0184	2.50794	2.62857	-0.0356700942201951	77901	64843	64295
m1m_0240001	c1y_0115501	-0.4703	0.4004	-1.1747	0.2401	-0.0078	0.0053	0.0158	0.0095	2.50794	1.48438	-0.00290208994217214	77901	64763	64218
m1m_0240001	c1y_0115601	NA	NA	NA	NA	-0.0103	0.005	0.0158	5e-04	2.50794	0.0833333	NA	77901	68351	67731
m1m_0240001	c1y_0115901	0.2579	0.3638	0.709	0.4784	-0.018	0.0047	0.0158	0.0085	2.50794	1.32812	-0.022656461456983	77901	68351	67731
m1m_0240001	c1y_0116001	0.2734	0.3515	0.7779	0.4366	-0.0311	0.0051	0.0158	0.0094	2.50794	1.49206	-0.0368743877147117	77901	70178	69518
m1m_0240001	c1y_0116101	-0.9225	1.2129	-0.7605	0.4469	0.0031	0.0049	0.0158	0.0026	2.50794	0.464286	0.00929549779069895	77901	70178	69518
m1m_0240001	c1y_0116201	NA	NA	NA	NA	0.0073	0.0051	0.0158	-0.0029	2.50794	-0.42029	NA	77901	61849	61346
m1m_0240001	c1y_0116301	-0.2666	0.2568	-1.0383	0.2991	-8e-04	0.0045	0.0158	0.0149	2.50794	2.52542	0.00323498485273615	77901	61845	61342
m1m_0240001	c1y_0116401	0.2582	0.4049	0.6377	0.5236	-0.0152	0.0048	0.0158	0.0076	2.50794	1.26667	-0.020265341920452	77901	61849	61346
m1m_0240001	c1y_0116601	0.1582	0.6452	0.2452	0.8063	-0.0106	0.0048	0.0158	0.0026	2.50794	0.490566	-0.0131292524966312	77901	61845	61342
m1m_0240001	c1y_0116701	NA	NA	NA	NA	-0.0051	0.005	0.0158	-0.0041	2.50794	-0.773585	NA	77901	61843	61340
m1m_0240001	c1y_0118001	0.0472	0.3676	0.1284	0.8978	-2e-04	0.0045	0.0158	0.0085	2.50794	1.63462	-0.000782815019911818	77901	61844	61341
m1m_0240001	c1y_0118201	-0.586	0.4166	-1.4067	0.1595	0.0048	0.0048	0.0158	0.0077	2.50794	1.5098	0.0120364707525532	77901	61844	61341
m1m_0240001	c1y_0119501	NA	NA	NA	NA	-0.0036	0.0049	0.0158	-9e-04	2.50794	-0.152542	NA	77901	61844	61341
m1m_0240001	c1y_0120001	0.3676	0.2194	1.676	0.0937	0.008	0.0047	0.0158	0.0275	2.50794	3.76712	0.0014205167126118	77901	61845	61342
m1m_0240001	c1y_0120101	0.271	0.2179	1.2437	0.2136	0.0104	0.0047	0.0158	0.025	2.50794	3.57143	0.00651486189125388	77901	61845	61342
m1m_0240001	c1y_0130001	0.3346	0.3242	1.0322	0.302	-0.0088	0.0049	0.0158	0.0117	2.50794	2.01724	-0.0147658110843123	77901	61143	60652
m1m_0240001	c1y_0140001	NA	NA	NA	NA	0.0158	0.0049	0.0158	-0.0064	2.50794	-1.04918	NA	77901	61845	61342
m1m_0240001	c1y_0150001	-0.2855	0.4697	-0.608	0.5432	0.0208	0.0055	0.0158	0.006	2.50794	0.952381	0.0266051380674295	77901	61849	61346
m1m_0240001	c1y_0160001	-0.0457	0.1412	-0.3236	0.7463	-0.0084	0.0048	0.0158	0.0681	2.50794	6.61165	-0.00835945325042852	77901	61845	61342
m1m_0240001	c1y_0160101	-0.5552	0.3138	-1.7693	0.0768	-0.0016	0.0045	0.0158	0.0139	2.50794	2.01449	0.00651418262477501	77901	61849	61346
m1m_0240001	c1y_0160102	-0.4001	0.1977	-2.0237	0.043	0.0043	0.0046	0.0158	0.03	2.50794	3.94737	0.0138947589243586	77901	61849	61346
m1m_0240001	c1y_0160103	-0.1032	0.1717	-0.6012	0.5477	-0.009	0.0047	0.0158	0.0354	2.50794	4.48101	-0.00794658034190636	77901	61849	61346
m1m_0240001	c1y_0160104	-0.1194	0.1773	-0.6737	0.5005	-0.004	0.0043	0.0158	0.0336	2.50794	5.09091	-0.00181991966708167	77901	61849	61346
m1m_0240001	c1y_0160105	-0.2776	0.228	-1.2177	0.2233	0.004	0.0046	0.0158	0.0248	2.50794	3.39726	0.00997288634681502	77901	69461	68824
m1m_0240001	c1y_0160106	-0.0791	0.1946	-0.4063	0.6845	-0.011	0.0052	0.0158	0.0361	2.50794	4.87838	-0.0101423640699194	77901	69328	68695
m1m_0240001	c1y_0160107	-0.108	0.3584	-0.3012	0.7633	0.0041	0.0053	0.0158	0.0081	2.50794	1.32787	0.00567682587588648	77901	69297	68664
m1m_0240001	c1y_0160108	-0.1547	0.1804	-0.8576	0.3911	-0.0092	0.0051	0.0158	0.0425	2.50794	4.67033	-0.0060165750108344	77901	69223	68592
m1m_0240001	c1y_0160109	-0.0918	0.2007	-0.4572	0.6475	-0.0111	0.0049	0.0158	0.028	2.50794	3.68421	-0.0101726088143706	77901	69258	68627
m1m_0240001	c1y_0160110	0.0209	0.2628	0.0795	0.9366	0.0023	0.005	0.0158	0.0175	2.50794	2.57353	0.00215080117781376	77901	69212	68582
m1m_0240001	c1y_0160111	-0.0735	0.1742	-0.4219	0.6731	-0.0035	0.0049	0.0158	0.0329	2.50794	4.32895	-0.00212174966789559	77901	69260	68634
m1m_0240001	c1y_0160112	-0.2211	0.2045	-1.0812	0.2796	0.0039	0.0045	0.0158	0.022	2.50794	3.38462	0.00845607052283532	77901	69261	68632
m1m_0240001	c1y_0170001_1	-0.162	0.2681	-0.6042	0.5457	-0.0066	0.0048	0.0158	0.0144	2.50794	2.18182	-0.00504459562827485	77908	62797	62283
m1m_0240001	c1y_0170001_1_3	-0.1094	0.1682	-0.6502	0.5156	0.0039	0.0053	0.0158	0.0501	2.50794	5.16495	0.00784617564681404	77908	59091	58693
m1m_0240001	c1y_0170001_3	-0.0551	0.2186	-0.2521	0.8009	0.0064	0.005	0.0158	0.0238	2.50794	3.05128	0.00827683198745317	77908	65376	64839
m1m_0240001	c1y_0180001	0.0059	0.1887	0.0313	0.975	0.018	0.0047	0.0158	0.0355	2.50794	4.08046	0.0196368353041024	77901	69210	68581
m1m_0240001	c1y_0190001	4e-04	0.1541	0.0023	0.9981	0.0035	0.0057	0.0158	0.0638	2.50794	7.68675	0.00393174905184987	77901	67753	67148
m1m_0240001	c1y_0190002	-0.0089	0.1297	-0.0683	0.9456	0.0181	0.0054	0.0158	0.0924	2.50794	10.8706	0.0210883359511569	77901	67701	67095
m1m_0240001	c1y_0210001_1	-0.4091	0.4185	-0.9777	0.3282	-0.0196	0.0052	0.0158	0.0085	2.50794	1.25	-0.0170396414328476	77908	65376	64839
m1m_0240001	c1y_0210001_2	0.5469	0.4523	1.2092	0.2266	0.0177	0.0053	0.0158	0.0083	2.50794	1.23881	0.0133805932288799	77908	65376	64839
m1m_0240001	c1y_0220001_1	-0.4484	0.2658	-1.687	0.0916	-0.0409	0.005	0.0158	0.0185	2.50794	3.13559	-0.0380037051317596	77908	65376	64839
m1m_0240001	c1y_0220001_2	-0.0281	0.2806	-0.1	0.9203	0.0167	0.0048	0.0158	0.016	2.50794	2.38806	0.0191324626422792	77908	65376	64839
m1m_0240001	c1y_0220001_3	0.0241	0.18	0.134	0.8934	0.0167	0.0052	0.0158	0.0414	2.50794	6.27273	0.0182897278651078	77908	65376	64839
m1m_0240001	c1y_0230001	-0.1076	0.2241	-0.4799	0.6313	-0.0248	0.0052	0.0158	0.0201	2.50794	2.91304	-0.0253934529130059	77901	67637	67033
m1m_0240001	c1y_0250001	0.206	0.2121	0.9711	0.3315	0.0154	0.0054	0.0158	0.0271	2.50794	4.10606	0.0126836242251267	77901	67658	67052
m1m_0240001	c1y_0270001	-0.1331	0.3377	-0.3941	0.6935	0.0232	0.0052	0.0158	0.0097	2.50794	1.44776	0.027120719177217	77901	67613	67009
m1m_0240001	c1y_0370001	0.0135	0.202	0.0669	0.9467	0.0716	0.0053	0.0158	0.0325	2.50794	5	0.0791246783141079	77901	67669	67063
m1m_0240001	c1y_1_bmi	0.0956	0.1115	0.8572	0.3914	-8e-04	0.0051	0.0158	0.2582	2.50794	13.1066	-0.00820547579227116	77908	61862	61366
m1m_0240001	c1y_2_bmi	0.123	0.098	1.2548	0.2096	0.0033	0.0055	0.0158	0.282	2.50794	17.4074	-0.00532579969729313	77908	61862	61366
m1m_0240001	c1y_asq_acomu	0.003	0.1271	0.0232	0.9815	0.0034	0.005	0.0158	0.0953	2.50794	10.1383	0.00375753424883242	77908	68351	67751
m1m_0240001	c1y_asq_bgm	0.1454	0.1007	1.4444	0.1486	-0.0061	0.0056	0.0158	0.1767	2.50794	15.5	-0.015833634311474	77908	68351	67751
m1m_0240001	c1y_asq_cfm	0.301	0.1945	1.5471	0.1218	-0.0205	0.0049	0.0158	0.0465	2.50794	5.96154	-0.0312149824777707	77908	68351	67751
m1m_0240001	c1y_asq_dproblem	-0.0478	0.1518	-0.3152	0.7526	-0.0465	0.0051	0.0158	0.061	2.50794	7.625	-0.0505549782853799	77908	68351	67751
m1m_0240001	c1y_asq_epersonal	0.0491	0.1441	0.341	0.7331	-0.0139	0.005	0.0158	0.0613	2.50794	7.38554	-0.017165828007523	77908	68351	67751
m1m_0240001	c1y_asq_total	0.0942	0.1255	0.7506	0.4529	-0.021	0.0052	0.0158	0.1088	2.50794	11.6989	-0.0312045086892975	77908	54427	54010
m1m_0240001	c1y_bed_time	0.3585	0.3129	1.1456	0.2519	0.0138	0.0046	0.0158	0.0129	2.50794	2.01562	0.00923707972233063	77908	77614	75450
m1m_0240001	c1y_nap_count	0.0698	0.2567	0.2721	0.7855	-0.006	0.005	0.0158	0.0192	2.50794	3.04762	-0.00812067341178632	77908	62274	61797
m1m_0240001	c1y_night_wake_up_count	-0.0842	0.2361	-0.3568	0.7212	0.0108	0.0048	0.0158	0.0191	2.50794	3.03175	0.0138357626067395	77908	62714	62227
m1m_0240001	c1y_sleep_time_day	0.2438	0.2387	1.0217	0.3069	0.0102	0.0052	0.0158	0.0204	2.50794	3.2381	0.0071991764780597	77908	62841	62354
m1m_0240001	c1y_sleep_time_night	-0.1725	0.1923	-0.8972	0.3696	-0.0319	0.0051	0.0158	0.029	2.50794	4.26471	-0.0329076249402288	77908	62606	62123
m1m_0240001	c1y_total_sleep_time	0.1187	0.2094	0.5671	0.5706	-0.0146	0.0048	0.0158	0.0279	2.50794	4.5	-0.0193080574162566	77908	62765	62277
m1m_0240001	c1y_wake_up_time	0.1875	0.148	1.2667	0.2053	0.0101	0.005	0.0158	0.063	2.50794	8.87324	0.00467944943970474	77908	77614	75450
m1m_0240001	c2hy_0010101	-0.4706	0.4623	-1.018	0.3087	0.0133	0.0041	0.0158	0.0071	2.50794	1.01429	0.0190229363158546	77908	73406	72775
m1m_0240001	c2hy_0010201	NA	NA	NA	NA	0.0311	0.0047	0.0158	-0.0108	2.50794	-1.74194	NA	77908	73369	72739
m1m_0240001	c2hy_0010301	-0.5312	0.6069	-0.8752	0.3815	0.0179	0.0047	0.0158	0.0047	2.50794	0.770492	0.0234298306008623	77908	73310	72684
m1m_0240001	c2hy_0030002_checked	0.019	0.0882	0.2152	0.8296	0.0073	0.0058	0.0158	0.2841	2.50794	13.4645	0.00805583093863109	77908	65376	64839
m1m_0240001	c2hy_0040101	0.2954	0.2373	1.2452	0.2131	0.0108	0.005	0.0158	0.0238	2.50794	3.26027	0.00563611140969527	77908	73011	72385
m1m_0240001	c2hy_0040102	0.383	0.295	1.2983	0.1942	0.0103	0.005	0.0158	0.0151	2.50794	1.96104	0.0048458372874678	77908	73629	72997
m1m_0240001	c2hy_0040201	-0.0316	0.295	-0.1072	0.9147	0.0185	0.0048	0.0158	0.0156	2.50794	2.26087	0.020057562344307	77908	73224	72600
m1m_0240001	c2hy_0040301	-0.0919	0.3574	-0.2571	0.7971	0.017	0.0046	0.0158	0.0088	2.50794	1.44262	0.0189862483979504	77908	73371	72743
m1m_0240001	c2hy_0040401b	NA	NA	NA	NA	0.0069	0.0049	0.0158	-0.0044	2.50794	-0.733333	NA	77908	65763	64841
m1m_0240001	c2hy_0060001	-0.22	0.3901	-0.564	0.5728	-0.0302	0.0049	0.0158	0.0076	2.50794	1.13433	-0.0293980465255283	77908	73012	72389
m1m_0240001	c2hy_0060002	-0.4901	0.4061	-1.2067	0.2275	-0.0184	0.0044	0.0158	0.0074	2.50794	1.23333	-0.014454753321616	77908	69911	69331
m1m_0240001	c2hy_0060003	-0.1781	0.4001	-0.4451	0.6563	-0.0259	0.0048	0.0158	0.0069	2.50794	1.07812	-0.0257385201256469	77908	71276	70682
m1m_0240001	c2hy_0060004	-0.1047	0.1825	-0.5734	0.5664	-0.0171	0.005	0.0158	0.0353	2.50794	4.97183	-0.0182274126241111	77908	56592	56117
m1m_0240001	c2hy_0060005	-0.2181	0.306	-0.7128	0.4759	-0.0462	0.0047	0.0158	0.0116	2.50794	1.58904	-0.0456836667040783	77908	73388	72763
m1m_0240001	c2hy_0060006	-0.2137	0.6564	-0.3256	0.7447	-0.0527	0.0042	0.0158	0.0022	2.50794	0.333333	-0.05379986453079	77908	73913	73278
m1m_0240001	c2hy_0060007	-0.1728	0.2088	-0.8276	0.4079	-0.0512	0.0054	0.0158	0.0263	2.50794	3.65278	-0.0505635673371511	77908	73913	73278
m1m_0240001	c2hy_0060008	0.0632	0.6356	0.0995	0.9208	-0.057	0.0049	0.0158	0.0028	2.50794	0.41791	-0.0600069766805141	77908	73913	73278
m1m_0240001	c2hy_0060009	-0.2423	0.2749	-0.8815	0.378	-0.0671	0.0047	0.0158	0.0189	2.50794	2.66197	-0.0664524222695738	77908	73913	73278
m1m_0240001	c2hy_0060010	0.4058	0.3522	1.1522	0.2492	-0.0552	0.0048	0.0158	0.0138	2.50794	1.89041	-0.0641041387069292	77908	73913	73278
m1m_0240001	c2hy_0060011	0.3349	0.2819	1.1879	0.2349	-0.0646	0.0048	0.0158	0.0165	2.50794	2.5	-0.0734918340460376	77908	73913	73278
m1m_0240001	c2hy_0070101	-0.2666	0.2839	-0.9388	0.3478	0.0017	0.0052	0.0158	0.0171	2.50794	2.75806	0.00624534467259359	77908	73913	73278
m1m_0240001	c2hy_0070201	0.0382	0.2739	0.1396	0.889	-0.1291	0.005	0.0158	0.0138	2.50794	2.09091	-0.138336228629679	77908	71709	71096
m1m_0240001	c2hy_0070202	-0.1353	0.1953	-0.6931	0.4883	-0.1128	0.0052	0.0158	0.0294	2.50794	3.97297	-0.116732627261828	77908	73656	73028
m1m_0240001	c2hy_0070301	-0.408	0.3066	-1.3305	0.1834	0.0238	0.0049	0.0158	0.0152	2.50794	2.375	0.0314568720871532	77908	73913	73278
m1m_0240001	c2hy_0070302	-0.5496	0.3594	-1.529	0.1263	0.0273	0.005	0.0158	0.013	2.50794	1.91176	0.0366758720805444	77908	73913	73278
m1m_0240001	c2hy_0070401	0.1317	0.3608	0.365	0.7151	0.0087	0.0052	0.0158	0.0081	2.50794	1.26562	0.00761052919414609	77908	73913	73278
m1m_0240001	c2hy_0070501	-0.2002	0.4935	-0.4057	0.6849	0.0061	0.0051	0.0158	0.0047	2.50794	0.746032	0.0082589503438224	77908	70862	70281
m1m_0240001	c2hy_0070601	-0.5251	0.452	-1.1618	0.2453	0.0155	0.0047	0.0158	0.0084	2.50794	1.12	0.0227058027711551	77908	70902	70323
m1m_0240001	c2hy_0070701	-0.5752	0.4612	-1.2472	0.2123	0.0073	0.005	0.0158	0.0086	2.50794	1.19444	0.0145946370030337	77908	70984	70397
m1m_0240001	c2hy_0090001	0.359	0.3357	1.0694	0.2849	-0.0081	0.0051	0.0158	0.0136	2.50794	1.7	-0.0140272921217862	77908	70954	70366
m1m_0240001	c2hy_0090101	NA	NA	NA	NA	NA	NA	0.0158	2e-04	2.50794	0.031746	NA	77908	33377	33060
m1m_0240001	c2hy_0090201	NA	NA	NA	NA	-0.0073	0.0051	0.0158	-0.0029	2.50794	-0.408451	NA	77908	70204	69627
m1m_0240001	c2hy_0090401	-0.1161	0.6551	-0.1772	0.8594	-0.0096	0.0049	0.0158	0.0027	2.50794	0.442623	-0.00946358316063569	77908	71075	70491
m1m_0240001	c2hy_0090601	0.1634	0.5169	0.316	0.752	-0.0077	0.0049	0.0158	0.0043	2.50794	0.632353	-0.00958267983227138	77908	70887	70303
m1m_0240001	c2hy_0090801	NA	NA	NA	NA	NA	NA	0.0158	0.0021	2.50794	0.33871	NA	77908	70804	70226
m1m_0240001	c2hy_0090901	0.2529	0.6874	0.3679	0.7129	0.0015	0.0043	0.0158	0.0026	2.50794	0.440678	-3.57681610686119e-05	77908	70894	70311
m1m_0240001	c2hy_0091001	NA	NA	NA	NA	3e-04	0.0052	0.0158	-0.0023	2.50794	-0.359375	NA	77908	70705	70122
m1m_0240001	c2hy_0091201	0.4809	0.7232	0.6649	0.5061	-0.0078	0.0049	0.0158	0.0035	2.50794	0.564516	-0.0119438399852381	77908	70761	70180
m1m_0240001	c2hy_0091301	0.1018	0.3052	0.3337	0.7386	-0.0038	0.0045	0.0158	0.0114	2.50794	1.96552	-0.00545605947066782	77908	70928	70345
m1m_0240001	c2hy_0091401	NA	NA	NA	NA	-0.008	0.0047	0.0158	-0.0067	2.50794	-1.11667	NA	77908	70926	70341
m1m_0240001	c2hy_0190001	-0.0906	0.363	-0.2496	0.8029	-0.0252	0.0047	0.0158	0.0092	2.50794	1.29577	-0.0258974459212644	77908	70733	70153
m1m_0240001	c2hy_0200001	0.1129	0.164	0.6886	0.4911	0.0404	0.0047	0.0158	0.04	2.50794	5.19481	0.0411913562673771	77908	70303	69732
m1m_0240001	c2hy_asq_acomu	-0.2234	0.1532	-1.4586	0.1447	-0.0182	0.0052	0.0158	0.066	2.50794	7.02128	-0.0129214534365714	77908	68351	67751
m1m_0240001	c2hy_asq_bgm	-0.0197	0.1566	-0.1255	0.9001	-0.0219	0.0054	0.0158	0.0652	2.50794	7.01075	-0.0239326288744506	77908	68351	67751
m1m_0240001	c2hy_asq_cfm	0.0539	0.1961	0.2749	0.7834	-0.0459	0.0049	0.0158	0.0357	2.50794	4.89041	-0.0520612941829712	77908	68351	67751
m1m_0240001	c2hy_asq_dproblem	-0.0615	0.1597	-0.3851	0.7002	-0.0281	0.0054	0.0158	0.0588	2.50794	7.08434	-0.02949879175992	77908	68351	67751
m1m_0240001	c2hy_asq_epersonal	-0.0233	0.1449	-0.1605	0.8725	-0.0476	0.005	0.0158	0.0734	2.50794	8.24719	-0.0528558287484415	77908	68351	67751
m1m_0240001	c2hy_asq_total	0.0153	0.1505	0.1017	0.919	-0.0455	0.0056	0.0158	0.0765	2.50794	8.89535	-0.0539726351422113	77908	63210	62701
m1m_0240001	c2hy_bmi	-0.0462	0.0927	-0.4983	0.6183	0.0097	0.0056	0.0158	0.2398	2.50794	16.2027	0.0159741647045485	77908	61862	61366
m1m_0240001	c2hy_psi_cf	0.0259	0.2034	0.1276	0.8985	0.1188	0.0052	0.0158	0.0273	2.50794	4.33333	0.131689449885956	77908	66813	66244
m1m_0240001	c2y_0010001	-0.4022	0.8957	-0.4491	0.6534	-0.013	0.0044	0.0158	0.0024	2.50794	0.40678	-0.0108961796032875	77908	78297	76493
m1m_0240001	c2y_0010101	-0.077	0.2413	-0.3189	0.7498	0.0071	0.0044	0.0158	0.015	2.50794	2.34375	0.00853851848679735	77908	78943	77103
m1m_0240001	c2y_0010201	NA	NA	NA	NA	0.0365	0.0045	0.0158	-9e-04	2.50794	-0.138462	NA	77908	78788	76988
m1m_0240001	c2y_0010301	-0.4836	0.458	-1.0559	0.291	0.0293	0.0051	0.0158	0.0078	2.50794	1.27869	0.0354369823900401	77908	79780	77908
m1m_0240001	c2y_0030002_checked	-0.0044	0.0933	-0.0474	0.9622	0.0088	0.0056	0.0158	0.2606	2.50794	11.8455	0.0116918496818379	77908	65295	64762
m1m_0240001	c2y_0040101	NA	NA	NA	NA	0.0081	0.0046	0.0158	-0.0016	2.50794	-0.313725	NA	77908	79399	77723
m1m_0240001	c2y_0041001	NA	NA	NA	NA	NA	NA	0.0158	6e-04	2.50794	0.111111	NA	77908	79780	77908
m1m_0240001	c2y_0041101	0.5407	2.5688	0.2105	0.8333	-0.0168	0.0048	0.0158	0.0013	2.50794	0.236364	-0.0196970909964288	77908	79011	77182
m1m_0240001	c2y_0041201	-0.4062	0.6091	-0.6669	0.5048	0.0026	0.0048	0.0158	0.0045	2.50794	0.714286	0.00613355996032576	77908	78831	77003
m1m_0240001	c2y_0041301	NA	NA	NA	NA	0.0172	0.0052	0.0158	-8e-04	2.50794	-0.137931	NA	77908	79780	77908
m1m_0240001	c2y_0041401	-0.2483	0.5816	-0.4269	0.6694	0.0231	0.0048	0.0158	0.004	2.50794	0.57971	0.0256037531510381	77908	79780	77908
m1m_0240001	c2y_0041501	-0.1342	0.3929	-0.3415	0.7327	-0.049	0.0053	0.0158	0.0085	2.50794	1.37097	-0.0487628779892681	77908	79295	77452
m1m_0240001	c2y_0041601	1	1.0126	1.0532	0.2922	0.0302	0.0046	0.0158	0.0039	2.50794	0.639344	0.022409957755621	77908	79780	77908
m1m_0240001	c2y_0041701	NA	NA	NA	NA	0.0155	0.0047	0.0158	-7e-04	2.50794	-0.127273	NA	77908	78192	76631
m1m_0240001	c2y_0041801	0.3609	0.263	1.3723	0.17	0.007	0.0053	0.0158	0.0167	2.50794	2.31944	0.0013131607071474	77908	77649	76102
m1m_0240001	c2y_0041901	0.9401	4.1832	0.2247	0.8222	-0.0162	0.0046	0.0158	0.0012	2.50794	0.210526	-0.0209119075701339	77908	76816	75314
m1m_0240001	c2y_0042001	-0.1834	0.5429	-0.3378	0.7355	-0.0197	0.005	0.0158	0.0041	2.50794	0.66129	-0.018894229972076	77908	77194	75698
m1m_0240001	c2y_0042101	0.1934	0.3305	0.5852	0.5584	0.0195	0.0046	0.0158	0.0104	2.50794	1.50725	0.0178093261360552	77908	76496	75062
m1m_0240001	c2y_0042201	0.4821	0.5585	0.8632	0.388	-0.0085	0.0053	0.0158	0.0051	2.50794	0.822581	-0.0131365637352358	77908	77911	76369
m1m_0240001	c2y_0042301	-0.0579	0.2685	-0.2157	0.8293	-0.012	0.0047	0.0158	0.0171	2.50794	2.40845	-0.0115035003870107	77908	77531	76034
m1m_0240001	c2y_0042401	0.1997	0.3112	0.6417	0.5211	0.004	0.005	0.0158	0.0142	2.50794	1.97222	0.00116573087453498	77908	75638	74178
m1m_0240001	c2y_0042501	0.1296	0.3353	0.3864	0.6992	0.0061	0.0043	0.0158	0.0092	2.50794	1.41538	0.00466860853489574	77908	79399	77723
m1m_0240001	c2y_0050301	NA	NA	NA	NA	0.0011	0.0052	0.0158	-0.0012	2.50794	-0.2	NA	77908	79399	77723
m1m_0240001	c2y_0050601	NA	NA	NA	NA	-0.0157	0.0048	0.0158	-0.0048	2.50794	-0.827586	NA	77908	72598	71293
m1m_0240001	c2y_0051001	0.4767	1.2189	0.3911	0.6957	-0.0018	0.0046	0.0158	0.0023	2.50794	0.359375	-0.00474320265677813	77908	78873	77252
m1m_0240001	c2y_0053101	-0.0599	0.1601	-0.374	0.7084	0.0107	0.0049	0.0158	0.0551	2.50794	6.40698	0.0130606121819583	77908	79399	77723
m1m_0240001	c2y_0053102	-0.0488	0.1582	-0.3084	0.7578	0.0105	0.005	0.0158	0.058	2.50794	6.59091	0.0124690019808243	77908	78335	77908
m1m_0240001	c2y_0060001	0.1347	0.3161	0.4261	0.67	-0.0011	0.0046	0.0158	0.0118	2.50794	1.90323	-0.00298342227288921	77908	78335	77908
m1m_0240001	c2y_0060101	-0.0461	0.176	-0.2622	0.7932	-0.0102	0.005	0.0158	0.0409	2.50794	4.59551	-0.0093210188449339	77908	78335	77908
m1m_0240001	c2y_0060201	-0.2461	0.2281	-1.0788	0.2807	-0.0119	0.005	0.0158	0.0213	2.50794	3.04286	-0.00755808693035855	77908	78335	77908
m1m_0240001	c2y_0060401	NA	NA	NA	NA	0.0031	0.0052	0.0158	-0.0104	2.50794	-1.7931	NA	77908	78335	77908
m1m_0240001	c2y_0061301	0.0932	0.2567	0.3632	0.7164	-0.0088	0.0051	0.0158	0.0201	2.50794	2.91304	-0.0106766498359766	77908	78335	77908
m1m_0240001	c2y_0061401	-0.4182	0.2938	-1.4235	0.1546	-0.0294	0.005	0.0158	0.0166	2.50794	2.72131	-0.0230816074299211	77908	78335	77908
m1m_0240001	c2y_0061501	-0.0178	0.3261	-0.0546	0.9565	-0.0165	0.0047	0.0158	0.0121	2.50794	1.75362	-0.0214055807494937	77908	47125	46821
m1m_0240001	c2y_0061601	-1	1.4191	-0.7921	0.4283	-0.0034	0.005	0.0158	0.0047	2.50794	0.758065	0.00633831304257142	77908	78010	77668
m1m_0240001	c2y_0061901	-0.5301	0.6686	-0.7929	0.4278	-7.9532e-05	0.0058	0.0158	0.0045	2.50794	0.703125	0.00443505208593084	77908	77898	77562
m1m_0240001	c2y_0062001	-0.3232	0.339	-0.9534	0.3404	0.0028	0.0053	0.0158	0.0124	2.50794	1.9375	0.00743820520128026	77908	78038	77711
m1m_0240001	c2y_0062101	-0.5621	0.5102	-1.1017	0.2706	0.0087	0.0049	0.0158	0.0069	2.50794	1.09524	0.0147733538592161	77908	77939	77598
m1m_0240001	c2y_0062201	0.026	0.2983	0.0871	0.9306	0.002	0.0049	0.0158	0.0145	2.50794	1.93333	0.00163918496256573	77908	78097	77696
m1m_0240001	c2y_0062301	NA	NA	NA	NA	0.0137	0.0051	0.0158	-0.002	2.50794	-0.30303	NA	77908	76379	76079
m1m_0240001	c2y_0062401	-0.496	0.2789	-1.7783	0.0754	0.0165	0.005	0.0158	0.0183	2.50794	3.26786	0.0323641219200143	77908	39068	38938
m1m_0240001	c2y_0062601	0.3211	0.3113	1.0315	0.3023	-0.0013	0.0046	0.0158	0.0109	2.50794	1.94643	-0.00613766267011111	77908	39080	38946
m1m_0240001	c2y_0062701	NA	NA	NA	NA	0.0014	0.0049	0.0158	-4.4094e-05	2.50794	-0.00711194	NA	77908	33803	33663
m1m_0240001	c2y_0070001	-0.0238	0.2003	-0.1188	0.9055	0.0076	0.0052	0.0158	0.0294	2.50794	4.0274	0.0125449992898976	77908	32861	32732
m1m_0240001	c2y_0070002	-0.17	0.2187	-0.7773	0.437	0.0113	0.0053	0.0158	0.0244	2.50794	3.43662	0.0209632753249067	77908	33893	33752
m1m_0240001	c2y_0070101	0.0971	0.2782	0.349	0.7271	0.0236	0.0049	0.0158	0.0138	2.50794	2	0.0351635589024874	77908	33620	33479
m1m_0240001	c2y_0070201	0.1255	0.2345	0.5353	0.5925	0.0066	0.0045	0.0158	0.0188	2.50794	2.9375	0.00461399690888664	77908	76283	75973
m1m_0240001	c2y_0070301b	NA	NA	NA	NA	0.0073	0.0048	0.0158	-2e-04	2.50794	-0.0338983	NA	77908	65763	64841
m1m_0240001	c2y_0080001_1	-0.0854	0.2305	-0.3704	0.7111	-0.0293	0.0047	0.0158	0.0208	2.50794	3.25	-0.0314583248176184	77908	64642	64115
m1m_0240001	c2y_0080001_2	-0.06	0.2183	-0.275	0.7833	-0.0135	0.0047	0.0158	0.0219	2.50794	3.47619	-0.0140265241847014	77908	65201	64670
m1m_0240001	c2y_0090001b2	NA	NA	NA	NA	-0.0173	0.0048	0.0158	-0.008	2.50794	-1.37931	NA	77908	65763	64841
m1m_0240001	c2y_0090002	-0.0383	0.2517	-0.1522	0.879	0.0241	0.0046	0.0158	0.0207	2.50794	3	0.0331938294888264	77908	44861	44670
m1m_0240001	c2y_0100001_2	-0.7243	0.3058	-2.3685	0.0179	0.0055	0.0043	0.0158	0.0196	2.50794	2.9697	0.0192369446978346	77908	63328	62813
m1m_0240001	c2y_0100001_3	0.067	0.2446	0.2738	0.7842	-0.0089	0.005	0.0158	0.0195	2.50794	2.70833	-0.0112083176407237	77908	64852	64327
m1m_0240001	c2y_0100001_4	0.1126	0.3392	0.332	0.7399	0.0065	0.0044	0.0158	0.008	2.50794	1.25	0.00599508575869324	77908	65500	64583
m1m_0240001	c2y_0100102	-0.2157	0.1771	-1.2179	0.2233	-0.0035	0.0051	0.0158	0.0417	2.50794	5.27848	0.00208725596465509	77908	78335	77908
m1m_0240001	c2y_0100203	-0.1096	0.2365	-0.4632	0.6432	-0.0138	0.0046	0.0158	0.022	2.50794	3.23529	-0.0120216479131459	77908	78335	77908
m1m_0240001	c2y_0100301	-0.1093	0.2796	-0.3907	0.696	-0.0166	0.0046	0.0158	0.0162	2.50794	2.38235	-0.0154255969614847	77908	75470	75196
m1m_0240001	c2y_0100304	-1	0.9156	-1.4266	0.1537	0.0087	0.0049	0.0158	0.0051	2.50794	0.894737	0.0215858632481144	77908	63992	63764
m1m_0240001	c2y_0100501_3	-0.5816	0.3969	-1.4654	0.1428	-0.0022	0.0045	0.0158	0.0093	2.50794	1.55	0.00468285457134529	77908	65121	64592
m1m_0240001	c2y_0100602	-0.3491	0.2302	-1.5163	0.1295	-0.0098	0.005	0.0158	0.0228	2.50794	3.35294	-0.00326425660611218	77908	78065	77771
m1m_0240001	c2y_0100703	-0.2883	0.2543	-1.1337	0.2569	-0.0147	0.0046	0.0158	0.0153	2.50794	2.42857	-0.0104270757276352	77908	77901	77654
m1m_0240001	c2y_0100801	-0.2028	0.2876	-0.7051	0.4807	-0.0177	0.0048	0.0158	0.012	2.50794	1.96721	-0.0151177027352206	77908	77908	77908
m1m_0240001	c2y_0101102	-0.3669	0.4075	-0.9003	0.3679	0.0069	0.0053	0.0158	0.0101	2.50794	1.62903	0.011705806641159	77908	77997	77735
m1m_0240001	c2y_0102001_3	NA	NA	NA	NA	0.0136	0.005	0.0158	-5e-04	2.50794	-0.0877193	NA	77908	65546	64631
m1m_0240001	c2y_0103501_2	-0.2132	0.2685	-0.7943	0.427	0.0119	0.0045	0.0158	0.0157	2.50794	2.34328	0.016735774808315	77908	65210	64677
m1m_0240001	c2y_0103501_3	NA	NA	NA	NA	NA	NA	0.0158	5e-04	2.50794	0.0833333	NA	77908	65155	64246
m1m_0240001	c2y_0104001_2	-0.2652	0.2751	-0.9639	0.3351	0.0242	0.0049	0.0158	0.0185	2.50794	2.68116	0.0319666890670084	77908	64932	64023
m1m_0240001	c2y_0104001_3	NA	NA	NA	NA	0.0055	0.0048	0.0158	-0.0028	2.50794	-0.491228	NA	77908	65161	64249
m1m_0240001	c2y_0104501_2	NA	NA	NA	NA	0.0376	0.0048	0.0158	-0.009	2.50794	-1.55172	NA	77908	65517	64601
m1m_0240001	c2y_0105001_2	-0.4291	0.2696	-1.5914	0.1115	0.0297	0.0048	0.0158	0.0227	2.50794	3.28986	0.0417157254536833	77908	65763	64841
m1m_0240001	c2y_0105001_3	-0.0421	0.6432	-0.0654	0.9479	-0.0038	0.0042	0.0158	0.0027	2.50794	0.457627	-0.00395655238199656	77908	65763	64841
m1m_0240001	c2y_0105501	-0.2263	0.2391	-0.9462	0.344	-0.0169	0.0048	0.0158	0.0199	2.50794	3.01515	-0.0132371800322951	77908	77462	77166
m1m_0240001	c2y_0105601	-0.3221	0.3888	-0.8285	0.4074	-0.0077	0.0047	0.0158	0.0077	2.50794	1.24194	-0.00421791801797921	77908	78335	77908
m1m_0240001	c2y_0105701	-0.286	0.282	-1.0142	0.3105	-0.01	0.0048	0.0158	0.0154	2.50794	2.52459	-0.00565434119012293	77908	78335	77908
m1m_0240001	c2y_0110001	0.1719	0.1646	1.044	0.2965	0.0083	0.0054	0.0158	0.0618	2.50794	7.53659	0.00307734848950772	77908	77968	77670
m1m_0240001	c2y_0120001	0.257	0.1874	1.3712	0.1703	0.006	0.0054	0.0158	0.0519	2.50794	6.32927	-0.00138573324542075	77908	77970	77669
m1m_0240001	c2y_0120101	0.2506	0.1916	1.3079	0.1909	0.0058	0.0051	0.0158	0.0463	2.50794	5.7875	-0.000983382944294629	77908	77835	77534
m1m_0240001	c2y_0120201	-0.0379	0.2041	-0.1855	0.8529	0.0071	0.005	0.0158	0.0342	2.50794	3.8427	0.00823715396709482	77908	78217	77518
m1m_0240001	c2y_0120301	NA	NA	NA	NA	NA	NA	0.0158	4e-04	2.50794	0.0689655	NA	77908	76690	76018
m1m_0240001	c2y_0130001	0.4668	0.2707	1.7245	0.0846	-0.0134	0.0048	0.0158	0.0192	2.50794	3.09677	-0.0220109100236322	77908	78209	77507
m1m_0240001	c2y_0140001	-0.5538	1.6322	-0.3393	0.7344	0.0026	0.0042	0.0158	0.0016	2.50794	0.285714	0.00549258582974656	77908	75758	75087
m1m_0240001	c2y_0150001	0.3076	0.4987	0.6167	0.5374	0.0093	0.0045	0.0158	0.0049	2.50794	0.753846	0.00673709872606719	77908	77269	76977
m1m_0240001	c2y_0160001	-0.1761	0.1617	-1.0891	0.2761	0.0125	0.0055	0.0158	0.057	2.50794	5.7	0.0185525520232985	77908	78465	77637
m1m_0240001	c2y_0170001	-0.1352	0.167	-0.8095	0.4182	0.0097	0.0058	0.0158	0.0528	2.50794	5.33333	0.014149129725671	77908	78538	77771
m1m_0240001	c2y_0170101	-0.2462	0.1649	-1.4925	0.1356	0.0093	0.0053	0.0158	0.0517	2.50794	4.92381	0.020247044349007	77908	43845	43401
m1m_0240001	c2y_0170401	-0.3874	0.2606	-1.4865	0.1371	0.0158	0.0049	0.0158	0.0192	2.50794	2.86567	0.0294529138320703	77908	39997	39747
m1m_0240001	c2y_0180001	-0.072	0.1747	-0.4122	0.6802	-0.0078	0.0049	0.0158	0.0357	2.50794	4.3012	-0.00952990551000123	77908	39706	39460
m1m_0240001	c2y_0190001	-0.2024	0.1496	-1.3534	0.1759	0.0137	0.0052	0.0158	0.0645	2.50794	6.32353	0.0215497143319977	77908	73600	72972
m1m_0240001	c2y_0200001	0.1218	0.7822	0.1557	0.8763	0.0413	0.0048	0.0158	0.0023	2.50794	0.319444	0.0424602805952471	77908	73768	73137
m1m_0240001	c2y_0210001	NA	NA	NA	NA	0.0357	0.0048	0.0158	-0.0014	2.50794	-0.191781	NA	77908	55465	54983
m1m_0240001	c2y_0210101	-0.3856	0.4563	-0.8449	0.3982	0.0073	0.0052	0.0158	0.0072	2.50794	0.935065	0.013766672367382	77908	46817	46430
m1m_0240001	c2y_0210201	0.2649	0.3985	0.6647	0.5062	0.0195	0.005	0.0158	0.0067	2.50794	1.06349	0.0227738471080774	77908	47286	46887
m1m_0240001	c2y_0210202	-0.2854	0.3715	-0.7684	0.4423	0.0224	0.005	0.0158	0.0086	2.50794	1.34375	0.0319119814147099	77908	50028	49598
m1m_0240001	c2y_0210203	-0.2048	0.3995	-0.5128	0.6081	0.0137	0.0051	0.0158	0.0079	2.50794	1.29508	0.0204182174244227	77908	46463	46079
m1m_0240001	c2y_0210204	NA	NA	NA	NA	0.0205	0.0053	0.0158	-0.0019	2.50794	-0.296875	NA	77908	46231	45848
m1m_0240001	c2y_0210205	NA	NA	NA	NA	0.0164	0.0049	0.0158	-0.0015	2.50794	-0.220588	NA	77908	47206	46810
m1m_0240001	c2y_0210206	NA	NA	NA	NA	0.0074	0.005	0.0158	-4e-04	2.50794	-0.0727273	NA	77908	55200	54717
m1m_0240001	c2y_0210207	0.2496	0.2498	0.9991	0.3178	0.0092	0.0051	0.0158	0.0197	2.50794	3.28333	0.00673176333487413	77908	55312	54824
m1m_0240001	c2y_0210208	NA	NA	NA	NA	0.0181	0.0047	0.0158	-0.0033	2.50794	-0.55	NA	77908	72901	72282
m1m_0240001	c2y_0210209	NA	NA	NA	NA	NA	NA	0.0158	7e-04	2.50794	0.127273	NA	77908	73913	73278
m1m_0240001	c2y_0210210	NA	NA	NA	NA	0.0163	0.0051	0.0158	-0.0047	2.50794	-0.824561	NA	77908	73913	73278
m1m_0240001	c2y_0210211	0.3299	0.4591	0.7186	0.4724	0.0118	0.0048	0.0158	0.0065	2.50794	1.01562	0.00897662794225006	77908	73913	73278
m1m_0240001	c2y_0210212	0.1903	0.3503	0.5433	0.5869	0.0164	0.0052	0.0158	0.0098	2.50794	1.60656	0.0148219395762178	77908	73765	73132
m1m_0240001	c2y_0220001	0.3598	0.2882	1.2487	0.2118	-0.0019	0.0049	0.0158	0.0129	2.50794	2.01562	-0.00720771828439794	77908	73913	73278
m1m_0240001	c2y_0240001	0.2798	0.2806	0.9972	0.3187	-0.0326	0.0047	0.0158	0.0174	2.50794	2.63636	-0.0390469305355893	77908	73913	73278
m1m_0240001	c2y_0250001	0.6273	0.5529	1.1346	0.2565	-0.0273	0.0052	0.0158	0.0067	2.50794	1.11667	-0.0351206121260787	77908	73913	73278
m1m_0240001	c2y_0260001	0.1062	0.3079	0.3447	0.7303	-0.0259	0.0054	0.0158	0.014	2.50794	2	-0.0288302357028806	77908	73913	73278
m1m_0240001	c2y_0270001	0.7374	0.6898	1.069	0.2851	-0.0259	0.0048	0.0158	0.0049	2.50794	0.803279	-0.0336583132532414	77908	73913	73278
m1m_0240001	c2y_0280001	NA	NA	NA	NA	NA	NA	0.0158	2e-04	2.50794	0.0273973	NA	77908	73913	73278
m1m_0240001	c2y_0290001	-0.2524	0.1688	-1.4954	0.1348	0.0208	0.0048	0.0158	0.0457	2.50794	6.01316	0.02922406951506	77908	73913	73278
m1m_0240001	c2y_0300001	0.2862	0.279	1.0256	0.3051	0.0179	0.0053	0.0158	0.0185	2.50794	2.89062	0.0138816168375191	77908	73913	73278
m1m_0240001	c2y_0310001	0.0922	0.4042	0.228	0.8196	0.0259	0.0051	0.0158	0.0064	2.50794	1	0.0263984089700304	77908	72761	72137
m1m_0240001	c2y_0320001	-0.1232	0.2113	-0.5831	0.5598	0.0395	0.0054	0.0158	0.03	2.50794	4.05405	0.0446098316725519	77908	73913	73278
m1m_0240001	c2y_0330101	-0.1552	0.2827	-0.549	0.583	-0.0078	0.0049	0.0158	0.0142	2.50794	2.18462	-0.0058403359982404	77908	73913	73278
m1m_0240001	c2y_0330201	0.5028	0.45	1.1174	0.2638	-0.0303	0.0046	0.0158	0.0084	2.50794	1.23529	-0.0376256501329851	77908	73913	73278
m1m_0240001	c2y_0340001	0.0193	0.2319	0.083	0.9339	-0.0087	0.0049	0.0158	0.0236	2.50794	3.63077	-0.00957072781701161	77908	73913	73278
m1m_0240001	c2y_0350001	0.6529	0.4232	1.5427	0.1229	-0.0066	0.0047	0.0158	0.0086	2.50794	1.34375	-0.0146239415414153	77908	73913	73278
m1m_0240001	c2y_0360001	NA	NA	NA	NA	0.0223	0.0054	0.0158	-0.0022	2.50794	-0.349206	NA	77908	73913	73278
m1m_0240001	c2y_0360201	-0.0219	0.338	-0.0648	0.9484	-0.0091	0.005	0.0158	0.0204	2.50794	1.74359	-0.00919696489874791	77908	73913	73278
m1m_0240001	c2y_0450001	0.3799	1.006	0.3776	0.7057	-0.0321	0.0047	0.0158	0.0021	2.50794	0.323077	-0.0357507916638153	77908	73913	73278
m1m_0240001	c2y_0460001	-0.0629	0.1723	-0.3647	0.7153	0.0527	0.0048	0.0158	0.0364	2.50794	5.35294	0.0576756126949373	77908	73679	73049
m1m_0240001	c2y_asq_acomu	-0.1395	0.1347	-1.0353	0.3005	-0.014	0.0053	0.0158	0.0949	2.50794	10.4286	-0.010342394918907	77908	67571	66990
m1m_0240001	c2y_asq_bgm	0.1455	0.1366	1.0651	0.2868	-0.0194	0.0051	0.0158	0.0941	2.50794	11.6173	-0.0287990339318345	77908	64063	63502
m1m_0240001	c2y_asq_cfm	0.1345	0.1846	0.7285	0.4663	-0.0344	0.0053	0.0158	0.0439	2.50794	5.55696	-0.0418472129473903	77908	68351	67751
m1m_0240001	c2y_asq_dproblem	0.0707	0.1954	0.3618	0.7175	-0.0478	0.005	0.0158	0.0358	2.50794	4.36585	-0.0545767521665389	77908	68351	67751
m1m_0240001	c2y_asq_epersonal	-0.0805	0.1999	-0.4029	0.687	-0.0254	0.0052	0.0158	0.0352	2.50794	4.09302	-0.0261268806338741	77908	68351	67751
m1m_0240001	c2y_asq_total	-0.0081	0.1391	-0.0584	0.9534	-0.0358	0.0051	0.0158	0.079	2.50794	8.97727	-0.0417838082697124	77908	63210	62701
m1m_0240001	c2y_bmi	-0.0226	0.0949	-0.2385	0.8115	0.0142	0.0056	0.0158	0.237	2.50794	16.4583	0.0201337650922715	77908	61862	61366
m1m_0240001	c3hy_0010101	-0.1895	0.3025	-0.6263	0.5311	0.0219	0.0044	0.0158	0.0138	2.50794	1.84	0.0265471915569891	77908	69759	69125
m1m_0240001	c3hy_0010201	-0.4175	0.4522	-0.9231	0.3559	0.03	0.0046	0.0158	0.0076	2.50794	1.11765	0.0369569190869998	77908	69954	69320
m1m_0240001	c3hy_0010301	NA	NA	NA	NA	0.0145	0.0045	0.0158	-0.0017	2.50794	-0.25	NA	77908	70178	69537
m1m_0240001	c3hy_0030002	0.0656	0.0916	0.7154	0.4744	0.0108	0.0067	0.0158	0.3623	2.50794	15.417	0.00823110565097285	77908	70178	69537
m1m_0240001	c3hy_0080102	NA	NA	NA	NA	0.0023	0.0047	0.0158	-0.0055	2.50794	-0.916667	NA	77908	70178	69537
m1m_0240001	c3hy_0081001	-0.6912	1.2496	-0.5531	0.5802	-0.002	0.0048	0.0158	0.0024	2.50794	0.393443	0.0021492657529439	77908	70178	69537
m1m_0240001	c3hy_0082002	-0.4702	0.2771	-1.6966	0.0898	-0.019	0.0046	0.0158	0.0305	2.50794	2.52066	-0.0101161535412927	77908	70178	69537
m1m_0240001	c3hy_0083001	NA	NA	NA	NA	NA	NA	0.0158	0.001	2.50794	0.140845	NA	77908	70178	69537
m1m_0240001	c3hy_0083002	-0.2315	0.5102	-0.4538	0.65	0.0341	0.0051	0.0158	0.0055	2.50794	0.808824	0.0388323110882779	77908	70178	69537
m1m_0240001	c3hy_0084001	0.754	2.0848	0.3617	0.7176	0.0038	0.0049	0.0158	0.0021	2.50794	0.304348	-0.000305212134855671	77908	70178	69537
m1m_0240001	c3hy_0085001	-0.1126	0.4633	-0.243	0.808	0.0076	0.0046	0.0158	0.0049	2.50794	0.671233	0.00916721795182595	77908	70178	69537
m1m_0240001	c3hy_0086001	-0.6312	0.614	-1.0279	0.304	0.0147	0.0047	0.0158	0.006	2.50794	0.895522	0.0220171727080191	77908	70178	69537
m1m_0240001	c3hy_0087001	-0.5246	0.3566	-1.471	0.1413	0.0086	0.0049	0.0158	0.0123	2.50794	1.75714	0.0166925853434891	77908	70178	69537
m1m_0240001	c3hy_0090001	0.2841	0.8868	0.3203	0.7487	-0.0049	0.0051	0.0158	0.0029	2.50794	0.367089	-0.00720097364843192	77908	70178	69537
m1m_0240001	c3hy_0090101	1	4.0665	0.2803	0.7792	-0.0091	0.0047	0.0158	0.0014	2.50794	0.233333	-0.0151684824762533	77908	70178	69537
m1m_0240001	c3hy_0090201	NA	NA	NA	NA	NA	NA	0.0158	7e-04	2.50794	0.111111	NA	77908	70178	69537
m1m_0240001	c3hy_0090401	-0.3083	0.5901	-0.5224	0.6014	-0.0108	0.0048	0.0158	0.0036	2.50794	0.514286	-0.00924888786423757	77908	70178	69537
m1m_0240001	c3hy_0090601	0.0505	0.4347	0.1162	0.9075	0.0032	0.0045	0.0158	0.0053	2.50794	0.815385	0.00299327497189892	77908	69309	68680
m1m_0240001	c3hy_0090801	0.4367	0.4492	0.9722	0.3309	-0.0192	0.0045	0.0158	0.0075	2.50794	1.31579	-0.0255031097063962	77908	69920	69288
m1m_0240001	c3hy_0091001	-0.0454	0.3096	-0.1467	0.8834	0.0044	0.0051	0.0158	0.0112	2.50794	1.72308	0.00536260956403244	77908	69935	69305
m1m_0240001	c3hy_0091201	NA	NA	NA	NA	0.0116	0.0049	0.0158	-0.013	2.50794	-2.03125	NA	77908	69685	69056
m1m_0240001	c3hy_0091401	NA	NA	NA	NA	-0.0057	0.0056	0.0158	-0.0012	2.50794	-0.196721	NA	77908	70038	69403
m1m_0240001	c3hy_asq_acomu	-0.0872	0.1705	-0.5113	0.6092	-0.0251	0.005	0.0158	0.0435	2.50794	5.50633	-0.0261181616930837	77908	65376	64839
m1m_0240001	c3hy_asq_bgm	0.0287	0.1517	0.189	0.8501	-0.0349	0.0049	0.0158	0.0563	2.50794	7.40789	-0.0407475814089013	77908	65376	64839
m1m_0240001	c3hy_asq_cfm	-0.0064	0.1552	-0.0411	0.9672	-0.0425	0.0049	0.0158	0.0529	2.50794	6.78205	-0.0482605243391057	77908	65376	64839
m1m_0240001	c3hy_asq_dproblem	-0.1364	0.19	-0.7177	0.4729	-0.0336	0.0055	0.0158	0.0431	2.50794	5.4557	-0.0344412498476349	77908	65376	64839
m1m_0240001	c3hy_asq_epersonal	0.1264	0.1911	0.6611	0.5085	-0.0525	0.005	0.0158	0.0429	2.50794	4.98837	-0.0629298386114922	77908	65376	64839
m1m_0240001	c3hy_asq_total	-0.0211	0.1489	-0.1419	0.8871	-0.049	0.0049	0.0158	0.0646	2.50794	8.17722	-0.0564538746001561	77908	63210	62701
m1m_0240001	c3hy_bmi	-0.0099	0.0935	-0.1056	0.9159	0.0037	0.0054	0.0158	0.2701	2.50794	16.3697	0.00570164601336801	77908	61862	61366
m1m_0240001	c3hy_psi_cf	-0.1512	0.2043	-0.74	0.4593	0.115	0.0048	0.0158	0.0334	2.50794	4.07317	0.13224943860693	77908	66518	65956
m1m_0240001	c3y_0010101	-0.157	0.2979	-0.5269	0.5983	0.0198	0.0047	0.0158	0.0108	2.50794	1.61194	0.023445912777511	77908	69835	69272
m1m_0240001	c3y_0010201	NA	NA	NA	NA	NA	NA	0.0158	9e-04	2.50794	0.130435	NA	77908	69963	69395
m1m_0240001	c3y_0010301	0.3053	1.172	0.2605	0.7945	0.0189	0.0047	0.0158	0.0018	2.50794	0.26087	0.0186258263979262	77908	70084	69517
m1m_0240001	c3y_0030002_checked	0.0151	0.0864	0.1751	0.861	0.019	0.0058	0.0158	0.3134	2.50794	14.3105	0.0241507742722701	77908	65361	64824
m1m_0240001	c3y_0040001_1	-0.2042	0.3932	-0.5192	0.6036	-4e-04	0.0046	0.0158	0.0083	2.50794	1.22059	0.00192001173198668	77908	65763	64841
m1m_0240001	c3y_0040001_2	0.3993	0.3629	1.1003	0.2712	-0.0031	0.0044	0.0158	0.0111	2.50794	1.65672	-0.00882885611618188	77908	65763	64841
m1m_0240001	c3y_0050001_1	-0.0069	0.2371	-0.0291	0.9768	-0.021	0.0048	0.0158	0.022	2.50794	3.18841	-0.0234976040060837	77908	65763	64841
m1m_0240001	c3y_0050001_2	-0.2792	0.4162	-0.6708	0.5024	0.0101	0.0045	0.0158	0.0089	2.50794	1.28986	0.0146412045309612	77908	65763	64841
m1m_0240001	c3y_0050001_3	0.1067	0.1769	0.603	0.5465	0.0078	0.0049	0.0158	0.0435	2.50794	6.30435	0.00599141459967703	77908	65763	64841
m1m_0240001	c3y_0060001	-0.1532	0.307	-0.4991	0.6177	-0.0333	0.0053	0.0158	0.0141	2.50794	1.98592	-0.0334266645571657	77908	70830	70248
m1m_0240001	c3y_0082101	0.0251	0.1667	0.1505	0.8804	0.0107	0.0049	0.0158	0.0477	2.50794	5.54651	0.0109870604219073	77908	70695	70113
m1m_0240001	c3y_0082102	0.065	0.1586	0.41	0.6818	0.0098	0.0051	0.0158	0.0549	2.50794	6.16854	0.00881668685878864	77908	70089	69514
m1m_0240001	c3y_0091001	-0.421	0.2246	-1.8744	0.0609	0.0044	0.0046	0.0158	0.0302	2.50794	3.51163	0.0141795482642082	77908	70710	70130
m1m_0240001	c3y_0091101	-0.1936	0.1747	-1.1081	0.2678	-0.0027	0.0054	0.0158	0.0405	2.50794	4.55056	0.00209697874332146	77908	70615	70033
m1m_0240001	c3y_0091201	-0.0928	0.1733	-0.5358	0.5921	-0.0044	0.0049	0.0158	0.0365	2.50794	4.29412	-0.00249134716766559	77908	70773	70193
m1m_0240001	c3y_0091301	NA	NA	NA	NA	NA	NA	0.0158	0.0013	2.50794	0.19403	NA	77908	70889	70307
m1m_0240001	c3y_0091401	-0.1407	0.3197	-0.4402	0.6598	0.0067	0.0049	0.0158	0.0113	2.50794	1.66176	0.00908732337496207	77908	70839	70261
m1m_0240001	c3y_0091501	-0.4043	0.3682	-1.0982	0.2721	0.0076	0.0048	0.0158	0.0102	2.50794	1.47826	0.0133546151993327	77908	70610	70037
m1m_0240001	c3y_0092801	NA	NA	NA	NA	0.0147	0.0048	0.0158	-0.0066	2.50794	-0.985075	NA	77908	70903	70327
m1m_0240001	c3y_0092901	-0.6203	0.8387	-0.7397	0.4595	-0.0018	0.0048	0.0158	0.0044	2.50794	0.733333	0.00329856968874295	77908	70580	70001
m1m_0240001	c3y_0093001	-0.0257	0.4448	-0.0578	0.9539	-0.0026	0.0049	0.0158	0.0063	2.50794	0.969231	-0.00251986732880564	77908	70875	70296
m1m_0240001	c3y_0093401	NA	NA	NA	NA	-0.0053	0.005	0.0158	-0.0078	2.50794	-1.2381	NA	77908	70806	70226
m1m_0240001	c3y_0094701	NA	NA	NA	NA	0.0027	0.0047	0.0158	-0.0024	2.50794	-0.428571	NA	77908	71000	70418
m1m_0240001	c3y_0095301	0.5506	0.5137	1.0717	0.2838	-0.008	0.0047	0.0158	0.0063	2.50794	1.05	-0.0140972758202152	77908	71029	70444
m1m_0240001	c3y_0095401	-0.4756	0.6183	-0.7693	0.4417	-0.005	0.0044	0.0158	0.0044	2.50794	0.6875	-0.00134973845131479	77908	70444	69868
m1m_0240001	c3y_0100101	-0.1656	0.4712	-0.3514	0.7253	0.0192	0.0052	0.0158	0.0062	2.50794	0.861111	0.022270573305009	77908	70238	69669
m1m_0240001	c3y_0100102	0.0895	0.3872	0.2311	0.8173	0.0136	0.0052	0.0158	0.0087	2.50794	1.19178	0.0134618994074103	77908	71187	70598
m1m_0240001	c3y_0100201	-0.8152	3.7803	-0.2156	0.8293	0.0237	0.005	0.0158	0.0014	2.50794	0.2	0.0290623316738378	77908	71319	70728
m1m_0240001	c3y_0100301b	0.8375	1.0065	0.8321	0.4054	0.0074	0.0049	0.0158	0.0041	2.50794	0.554054	0.00144257923680314	77908	65763	64841
m1m_0240001	c3y_0110001_3	-0.4726	0.2486	-1.9008	0.0573	0.0027	0.0046	0.0158	0.0212	2.50794	2.90411	0.0118492860927543	77908	65763	64841
m1m_0240001	c3y_0110101	-0.3413	0.187	-1.8253	0.068	0.003	0.0049	0.0158	0.0383	2.50794	5.17568	0.0118796801763662	77908	71319	70728
m1m_0240001	c3y_0110201	-0.4047	0.2731	-1.4818	0.1384	-0.0066	0.0049	0.0158	0.0182	2.50794	2.56338	-9.46568137196498e-05	77908	71319	70728
m1m_0240001	c3y_0110301	-0.276	0.2638	-1.0462	0.2955	-0.0085	0.0047	0.0158	0.0184	2.50794	2.48649	-0.00432625011976641	77908	71319	70728
m1m_0240001	c3y_0110501_3	-1	2.1879	-0.6349	0.5255	0.0028	0.0043	0.0158	0.0021	2.50794	0.368421	0.0111923025095573	77908	65763	64841
m1m_0240001	c3y_0110601	-0.3723	0.2687	-1.3855	0.1659	-0.0033	0.0044	0.0158	0.0151	2.50794	2.09722	0.0023083297325896	77908	71319	70728
m1m_0240001	c3y_0110701	-0.6062	0.4018	-1.5087	0.1314	-0.0073	0.0047	0.0158	0.0103	2.50794	1.51471	4.02733872061019e-05	77908	71319	70728
m1m_0240001	c3y_0110801	-1	0.9504	-1.0898	0.2758	-0.0066	0.0046	0.0158	0.0044	2.50794	0.666667	0.00169690790917315	77908	71319	70728
m1m_0240001	c3y_0112001_3	NA	NA	NA	NA	0.0121	0.0044	0.0158	-0.0015	2.50794	-0.254237	NA	77908	65763	64841
m1m_0240001	c3y_0113501_2	-0.5889	0.6934	-0.8492	0.3958	0.0162	0.005	0.0158	0.0043	2.50794	0.661538	0.0229685471259604	77908	65763	64841
m1m_0240001	c3y_0113501_3	NA	NA	NA	NA	0.0149	0.0055	0.0158	-0.0015	2.50794	-0.217391	NA	77908	65763	64841
m1m_0240001	c3y_0114001_2	-0.3043	0.6414	-0.4745	0.6351	0.0241	0.0052	0.0158	0.0042	2.50794	0.591549	0.0293772868655353	77908	65763	64841
m1m_0240001	c3y_0114001_3	NA	NA	NA	NA	0.0136	0.0047	0.0158	-0.0047	2.50794	-0.783333	NA	77908	65763	64841
m1m_0240001	c3y_0114501_2	NA	NA	NA	NA	0.0197	0.0052	0.0158	-0.0038	2.50794	-0.666667	NA	77908	65763	64841
m1m_0240001	c3y_0115001_2	-0.1875	0.2719	-0.6894	0.4906	0.0172	0.0052	0.0158	0.0175	2.50794	2.46479	0.0225390860454213	77908	65347	64436
m1m_0240001	c3y_0115001_3	-0.4657	1.5867	-0.2935	0.7692	-3e-04	0.0052	0.0158	0.0016	2.50794	0.231884	0.00202730841485627	77908	65479	64562
m1m_0240001	c3y_0116001	-0.091	0.3585	-0.2538	0.7997	-0.0155	0.0043	0.0158	0.0083	2.50794	1.53704	-0.0154801043090066	77908	71319	70728
m1m_0240001	c3y_0116101	NA	NA	NA	NA	-0.0078	0.0049	0.0158	-0.0068	2.50794	-1.0625	NA	77908	71319	70728
m1m_0240001	c3y_0116102	0.1411	0.3509	0.402	0.6877	-0.0111	0.0048	0.0158	0.0096	2.50794	1.43284	-0.0136090337332033	77908	71319	70728
m1m_0240001	c3y_0120001	-0.0125	0.1556	-0.0801	0.9362	0.0089	0.0049	0.0158	0.0525	2.50794	5.41237	0.0106990954075129	77908	63050	62553
m1m_0240001	c3y_0130001	0.0699	0.196	0.3568	0.7212	-0.0027	0.0052	0.0158	0.0375	2.50794	4.03226	-0.00487637230369892	77908	62212	61738
m1m_0240001	c3y_0130101	-0.0087	0.168	-0.0521	0.9585	-0.006	0.0054	0.0158	0.0494	2.50794	4.94	-0.0067959899482001	77908	61296	60827
m1m_0240001	c3y_0130201	-0.082	0.2104	-0.3898	0.6967	0.0015	0.0051	0.0158	0.0303	2.50794	3.06061	0.00345475599876109	77908	71319	70728
m1m_0240001	c3y_0130301	-0.3399	0.5395	-0.6299	0.5288	-1e-04	0.0049	0.0158	0.0068	2.50794	0.957746	0.00345688205706591	77908	71319	70728
m1m_0240001	c3y_0140001	0.0093	0.1866	0.0499	0.9602	-0.0066	0.0049	0.0158	0.037	2.50794	4.5122	-0.00737579255949845	77908	71319	70728
m1m_0240001	c3y_0150001	-0.4113	0.3462	-1.1881	0.2348	0.0117	0.0049	0.0158	0.013	2.50794	1.9697	0.0184916721941641	77908	71319	70728
m1m_0240001	c3y_0160001	-0.3128	0.4939	-0.6333	0.5265	0.01	0.0051	0.0158	0.0064	2.50794	0.914286	0.0138382972902721	77908	71319	70728
m1m_0240001	c3y_0170001	-0.1686	0.1651	-1.0213	0.3071	0.0095	0.0047	0.0158	0.0523	2.50794	5.50526	0.0153852335480752	77908	71319	70728
m1m_0240001	c3y_0180001	-0.1917	0.1746	-1.0979	0.2723	0.0104	0.0051	0.0158	0.0483	2.50794	4.97938	0.0167969771565833	77908	71319	70728
m1m_0240001	c3y_0180101	-0.1936	0.1667	-1.1616	0.2454	0.0054	0.0051	0.0158	0.0516	2.50794	5.54839	0.0116122371503128	77908	71319	70728
m1m_0240001	c3y_0180401	-0.3775	0.255	-1.4802	0.1388	0.0123	0.0048	0.0158	0.0188	2.50794	2.57534	0.0198119808404106	77908	71319	70728
m1m_0240001	c3y_0190001	-0.0711	0.1786	-0.3981	0.6905	-0.0045	0.0053	0.0158	0.0383	2.50794	3.94845	-0.00307698274324067	77908	71319	70728
m1m_0240001	c3y_0200001	-0.155	0.1407	-1.1014	0.2707	0.0186	0.005	0.0158	0.0633	2.50794	6.52577	0.0255214100787714	77908	71319	70728
m1m_0240001	c3y_0210001	0.3251	0.3498	0.9293	0.3527	0.0204	0.0052	0.0158	0.0101	2.50794	1.48529	0.0176211432746181	77908	71319	70728
m1m_0240001	c3y_0220001	0.429	0.3794	1.1307	0.2582	0.012	0.0052	0.0158	0.0091	2.50794	1.35821	0.00782556025155589	77908	68796	68250
m1m_0240001	c3y_0220101	-0.4763	0.3001	-1.5874	0.1124	0.0018	0.0048	0.0158	0.0133	2.50794	1.84722	0.00893153657516938	77908	71319	70728
m1m_0240001	c3y_0220201	0.125	0.4884	0.2559	0.798	0.0111	0.005	0.0158	0.0047	2.50794	0.723077	0.0107313525876791	77908	71319	70728
m1m_0240001	c3y_0220202	0.4262	2.3837	0.1788	0.8581	0.0088	0.0048	0.0158	0.0014	2.50794	0.215385	0.00733313821534489	77908	71319	70728
m1m_0240001	c3y_0220203	0.1098	0.4478	0.2452	0.8063	0.0064	0.0046	0.0158	0.0044	2.50794	0.733333	0.00588908330845911	77908	71319	70728
m1m_0240001	c3y_0220204	NA	NA	NA	NA	0.0116	0.0048	0.0158	-2e-04	2.50794	-0.03125	NA	77908	71319	70728
m1m_0240001	c3y_0220205	NA	NA	NA	NA	NA	NA	0.0158	8e-04	2.50794	0.115942	NA	77908	71319	70728
m1m_0240001	c3y_0220206	1	2.0824	0.5624	0.5738	-0.0011	0.0051	0.0158	0.0024	2.50794	0.363636	-0.0084485285643146	77908	71319	70728
m1m_0240001	c3y_0220207	NA	NA	NA	NA	NA	NA	0.0158	6e-04	2.50794	0.101695	NA	77908	71319	70728
m1m_0240001	c3y_0220208	NA	NA	NA	NA	0.0083	0.0051	0.0158	-0.0032	2.50794	-0.533333	NA	77908	71319	70728
m1m_0240001	c3y_0220209	-0.3226	0.2672	-1.2073	0.2273	0.0021	0.0048	0.0158	0.0158	2.50794	2.46875	0.00742764135020608	77908	71319	70728
m1m_0240001	c3y_0220210	0.3623	0.9017	0.4018	0.6878	0.0071	0.0054	0.0158	0.0023	2.50794	0.370968	0.00534721358882031	77908	71319	70728
m1m_0240001	c3y_0220211	NA	NA	NA	NA	0.0076	0.005	0.0158	-0.003	2.50794	-0.517241	NA	77908	71319	70728
m1m_0240001	c3y_0220212	NA	NA	NA	NA	0.0065	0.0048	0.0158	-0.0047	2.50794	-0.746032	NA	77908	71319	70728
m1m_0240001	c3y_0230001	-0.2675	0.4321	-0.6189	0.536	0.0015	0.0047	0.0158	0.0066	2.50794	1.1	0.00436140003352709	77908	71319	70728
m1m_0240001	c3y_0240001	0.0118	0.2025	0.0584	0.9534	-0.0179	0.005	0.0158	0.031	2.50794	4.49275	-0.0195849524763891	77908	71319	70728
m1m_0240001	c3y_0250001	0.1819	0.2782	0.6538	0.5132	-0.0209	0.0049	0.0158	0.0162	2.50794	2.38235	-0.0253423054917598	77908	71319	70728
m1m_0240001	c3y_0260001	0.3194	0.1935	1.6506	0.0988	0.0122	0.0045	0.0158	0.0292	2.50794	4.17143	0.00613536554384228	77908	71319	70728
m1m_0240001	c3y_0270101	0.2106	0.2856	0.7375	0.4608	0.0241	0.0051	0.0158	0.0156	2.50794	2.32836	0.0224451944841782	77908	71319	70728
m1m_0240001	c3y_0270201	-0.3804	0.6091	-0.6246	0.5322	0.0184	0.005	0.0158	0.0052	2.50794	0.732394	0.0230826106421829	77908	71319	70728
m1m_0240001	c3y_0270301	0.3311	0.3772	0.878	0.38	0.0222	0.0051	0.0158	0.01	2.50794	1.53846	0.0194863287072911	77908	71319	70728
m1m_0240001	c3y_0270401	0.0134	0.1859	0.072	0.9426	0.0533	0.0052	0.0158	0.0359	2.50794	4.72368	0.0573392948841039	77908	71319	70728
m1m_0240001	c3y_0270501	-0.2503	0.2836	-0.8828	0.3773	0.0476	0.0058	0.0158	0.0215	2.50794	3.02817	0.0559584785545867	77908	70932	70346
m1m_0240001	c3y_0270601	NA	NA	NA	NA	0.035	0.0047	0.0158	-0.0051	2.50794	-0.822581	NA	77908	71021	70437
m1m_0240001	c3y_0280101	0.7326	0.3112	2.3538	0.0186	-0.0179	0.0047	0.0158	0.0197	2.50794	2.9403	-0.0324407138049359	77908	70753	70168
m1m_0240001	c3y_0280201b	0.5937	0.656	0.905	0.3655	-0.0088	0.005	0.0158	0.0051	2.50794	0.689189	-0.0152180670668157	77908	65550	64636
m1m_0240001	c3y_0280301b	NA	NA	NA	NA	-0.0122	0.005	0.0158	-0.0041	2.50794	-0.602941	NA	77908	65763	64841
m1m_0240001	c3y_0280501b	0.1788	0.3634	0.492	0.6227	-0.006	0.0047	0.0158	0.0089	2.50794	1.27143	-0.00885309513099489	77908	65763	64841
m1m_0240001	c3y_0280601b	1	0.805	1.4421	0.1493	-0.0117	0.0047	0.0158	0.0065	2.50794	0.866667	-0.0249589441212686	77908	65763	64841
m1m_0240001	c3y_0280901b	NA	NA	NA	NA	-0.0091	0.0049	0.0158	-0.0038	2.50794	-0.520548	NA	77908	65763	64841
m1m_0240001	c3y_0290001	0.0604	0.3175	0.1902	0.8491	-0.0098	0.0057	0.0158	0.0146	2.50794	2.08571	-0.0114580248887099	77908	70787	70204
m1m_0240001	c3y_0300001	-0.5002	0.3603	-1.3884	0.165	-0.0046	0.0046	0.0158	0.0111	2.50794	1.68182	0.00178106866856391	77908	70749	70168
m1m_0240001	c3y_0300002	0.025	0.3114	0.0803	0.936	-0.0287	0.0049	0.0158	0.0142	2.50794	1.97222	-0.0311639649662655	77908	70959	70375
m1m_0240001	c3y_0300101	0.0036	0.2382	0.0152	0.9879	-0.0102	0.0048	0.0158	0.0207	2.50794	3.04412	-0.0110160325476412	77908	71319	70728
m1m_0240001	c3y_0300201	0.1482	0.2849	0.5201	0.603	-0.017	0.005	0.0158	0.0152	2.50794	2.23529	-0.0205313244968559	77908	71319	70728
m1m_0240001	c3y_0310001	0.0914	0.3364	0.2717	0.7859	-0.0108	0.0052	0.0158	0.0107	2.50794	1.78333	-0.0127394457078426	77908	71319	70728
m1m_0240001	c3y_0320001	-0.238	0.4663	-0.5104	0.6098	0.0161	0.0053	0.0158	0.0059	2.50794	0.893939	0.0194773748378898	77908	71319	70728
m1m_0240001	c3y_0330001	0.645	0.4648	1.3878	0.1652	0.0024	0.0047	0.0158	0.0077	2.50794	1.22222	-0.00463949960294933	77908	71319	70728
m1m_0240001	c3y_0350001	-0.2757	0.3695	-0.746	0.4557	0.0224	0.0053	0.0158	0.0107	2.50794	1.62121	0.0275574794903646	77908	71319	70728
m1m_0240001	c3y_0420001	-0.073	0.4882	-0.1496	0.8811	-0.0257	0.0049	0.0158	0.005	2.50794	0.78125	-0.0267147981894652	77908	71319	70728
m1m_0240001	c3y_0430001	0.1999	0.1789	1.1174	0.2638	0.0366	0.0051	0.0158	0.0375	2.50794	5.13699	0.0346322069954471	77908	71319	70728
m1m_0240001	c3y_0450001	0.2651	0.1723	1.5386	0.1239	0.0486	0.0047	0.0158	0.0413	2.50794	5.36364	0.045758159431395	77908	71319	70728
m1m_0240001	c3y_0460101	-0.2666	0.1952	-1.366	0.1719	0.0234	0.005	0.0158	0.0315	2.50794	3.98734	0.0313515056791223	77908	71319	70728
m1m_0240001	c3y_0460401	NA	NA	NA	NA	NA	NA	0.0158	0.0015	2.50794	0.227273	NA	77908	71319	70728
m1m_0240001	c3y_0490001	NA	NA	NA	NA	0.0018	0.0048	0.0158	-0.0032	2.50794	-0.52459	NA	77908	71319	70728
m1m_0240001	c3y_0500001	NA	NA	NA	NA	NA	NA	0.0158	0.0013	2.50794	0.203125	NA	77908	70819	70240
m1m_0240001	c3y_0510001	NA	NA	NA	NA	0.0138	0.0049	0.0158	-0.0015	2.50794	-0.234375	NA	77908	70346	69776
m1m_0240001	c3y_0510002	0.0484	0.3358	0.1442	0.8853	0.0089	0.0052	0.0158	0.0094	2.50794	1.44615	0.00960922065527549	77908	61764	61260
m1m_0240001	c3y_0510003	NA	NA	NA	NA	0.0048	0.0055	0.0158	-0.0024	2.50794	-0.358209	NA	77908	70697	70116
m1m_0240001	c3y_0510004	0.0274	0.2679	0.1021	0.9187	0.0103	0.0054	0.0158	0.0182	2.50794	2.8	0.0105903594439076	77908	71057	70470
m1m_0240001	c3y_0520001	-0.3539	0.4226	-0.8375	0.4023	0.0109	0.0047	0.0158	0.0072	2.50794	1.01408	0.0154628691803182	77908	71027	70444
m1m_0240001	c3y_0520101	0.1823	0.419	0.4351	0.6635	0.005	0.0051	0.0158	0.0076	2.50794	1.11765	0.00333497902357047	77908	70663	70082
m1m_0240001	c3y_0520201	NA	NA	NA	NA	7e-04	0.0045	0.0158	-0.0021	2.50794	-0.318182	NA	77908	70178	69537
m1m_0240001	c3y_0530001	-0.0139	0.3495	-0.0398	0.9682	0.0088	0.005	0.0158	0.01	2.50794	1.36986	0.00965679983383554	77908	70178	69537
m1m_0240001	c3y_0530002	0.1961	0.2723	0.7201	0.4714	0.0066	0.0057	0.0158	0.0168	2.50794	2.33333	0.00388652429385129	77908	70178	69537
m1m_0240001	c3y_0530003	NA	NA	NA	NA	0.0037	0.0052	0.0158	-0.0034	2.50794	-0.576271	NA	77908	70178	69537
m1m_0240001	c3y_0530004	NA	NA	NA	NA	-0.0031	0.0047	0.0158	-0.0013	2.50794	-0.191176	NA	77908	69759	69125
m1m_0240001	c3y_0540001	NA	NA	NA	NA	-0.0039	0.0053	0.0158	-0.006	2.50794	-0.952381	NA	77908	69805	69170
m1m_0240001	c3y_0540002	NA	NA	NA	NA	-0.0068	0.005	0.0158	-0.0151	2.50794	-2.35938	NA	77908	69967	69335
m1m_0240001	c3y_0540003	0.422	0.3773	1.1186	0.2633	-8e-04	0.0048	0.0158	0.0086	2.50794	1.22857	-0.00584271006300924	77908	69918	69281
m1m_0240001	c3y_0540004	-0.3986	0.2438	-1.6347	0.1021	-0.0088	0.0048	0.0158	0.0227	2.50794	3.28986	-0.0018588771418339	77908	69960	69322
m1m_0240001	c3y_0550001	0.2505	0.5214	0.4804	0.631	-0.0113	0.0048	0.0158	0.0055	2.50794	0.808824	-0.0145138088409106	77908	70072	69438
m1m_0240001	c3y_0560001	0.3024	1.2231	0.2473	0.8047	0.0424	0.0049	0.0158	0.0019	2.50794	0.287879	0.0438179627049648	77908	70178	69537
m1m_0240001	c3y_0570001	-0.1325	0.3002	-0.4415	0.6588	-0.0178	0.0052	0.0158	0.0135	2.50794	2.01493	-0.0172451184382677	77908	70178	69537
m1m_0240001	c3y_0570002	-0.2015	0.4917	-0.4098	0.682	-0.0066	0.0045	0.0158	0.0049	2.50794	0.742424	-0.00530006345085744	77908	70178	69537
m1m_0240001	c3y_0570003	0.7767	0.7083	1.0965	0.2728	-0.008	0.0045	0.0158	0.0045	2.50794	0.681818	-0.0152106178051282	77908	70178	69537
m1m_0240001	c3y_0570004	0.0232	0.2743	0.0844	0.9327	-0.0313	0.0048	0.0158	0.0158	2.50794	2.32353	-0.0341895591276925	77908	70178	69537
m1m_0240001	c3y_0580001	0.1171	0.2874	0.4075	0.6836	0.0157	0.0045	0.0158	0.0167	2.50794	1.19286	0.015036773342872	77908	70178	69537
m1m_0240001	c3y_0580002	0.683	0.4642	1.4712	0.1412	0.0127	0.0054	0.0158	0.0096	2.50794	1.35211	0.00515833927864542	77908	70178	69537
m1m_0240001	c3y_0580003	-0.0042	0.4369	-0.0097	0.9922	-7e-04	0.005	0.0158	0.0062	2.50794	0.911765	-0.000710599338858293	77908	70178	69537
m1m_0240001	c3y_0580004	0.4149	0.3391	1.2236	0.2211	0.0092	0.0056	0.0158	0.0144	2.50794	1.89474	0.0035785880485921	77908	70178	69537
m1m_0240001	c3y_0590001	0.032	0.344	0.093	0.9259	0.0123	0.0053	0.0158	0.0118	2.50794	1.66197	0.0128191779406931	77908	70178	69537
m1m_0240001	c3y_0590002	-0.5493	0.3709	-1.4808	0.1387	0.0013	0.0047	0.0158	0.0108	2.50794	1.61194	0.00867319839504498	77908	70178	69537
m1m_0240001	c3y_0590003	-0.2448	0.5825	-0.4203	0.6743	0.0067	0.0044	0.0158	0.0067	2.50794	0.848101	0.00975296234717626	77908	70178	69537
m1m_0240001	c3y_0590004	-0.0203	0.4925	-0.0412	0.9671	6e-04	0.005	0.0158	0.0048	2.50794	0.648649	0.000823286369036616	77908	70178	69537
m1m_0240001	c3y_0590005	0.087	0.3735	0.2329	0.8159	7e-04	0.0049	0.0158	0.0082	2.50794	1.28125	-0.000248917475154689	77908	70178	69537
m1m_0240001	c3y_0590006	NA	NA	NA	NA	-0.007	0.0047	0.0158	-0.0119	2.50794	-2.01695	NA	77908	70178	69537
m1m_0240001	c3y_0590007	0.0222	0.381	0.0583	0.9535	0.0204	0.005	0.0158	0.0083	2.50794	1.22059	0.0216997164915721	77908	70178	69537
m1m_0240001	c3y_0600101_1	NA	NA	NA	NA	0.008	0.005	0.0158	-0.01	2.50794	-1.5625	NA	77908	65763	64841
m1m_0240001	c3y_0600101_2	NA	NA	NA	NA	NA	NA	0.0158	0.001	2.50794	0.15625	NA	77908	65763	64841
m1m_0240001	c3y_0600101_3	NA	NA	NA	NA	-0.0218	0.0051	0.0158	-0.0012	2.50794	-0.181818	NA	77908	65763	64841
m1m_0240001	c3y_0600101_4	NA	NA	NA	NA	0.0174	0.0048	0.0158	-0.0052	2.50794	-0.787879	NA	77908	65763	64841
m1m_0240001	c3y_0600201	0.3469	0.3234	1.0727	0.2834	0.0125	0.0046	0.0158	0.0099	2.50794	1.54688	0.00906983373360377	77908	70178	69537
m1m_0240001	c3y_0600202	NA	NA	NA	NA	0.0078	0.005	0.0158	-0.0015	2.50794	-0.245902	NA	77908	70178	69537
m1m_0240001	c3y_0600301	NA	NA	NA	NA	0.0045	0.0046	0.0158	-0.004	2.50794	-0.625	NA	77908	70178	69537
m1m_0240001	c3y_0610001	-0.4571	0.3895	-1.1736	0.2406	0.0044	0.0047	0.0158	0.0086	2.50794	1.34375	0.0101306977575493	77908	70178	69537
m1m_0240001	c3y_0611001	-0.5421	0.4672	-1.1605	0.2459	0.0243	0.0049	0.0158	0.0081	2.50794	1.15714	0.0323589802192186	77908	70178	69537
m1m_0240001	c3y_0611101	-0.9445	1.47	-0.6425	0.5205	0.0057	0.005	0.0158	0.0025	2.50794	0.396825	0.0121082367531433	77908	70178	69537
m1m_0240001	c3y_0611201	NA	NA	NA	NA	NA	NA	0.0158	9e-04	2.50794	0.125	NA	77908	70178	69537
m1m_0240001	c3y_0611301	-0.4671	0.3539	-1.32	0.1868	0.0216	0.0046	0.0158	0.0124	2.50794	1.96825	0.0300264673611304	77908	69564	68942
m1m_0240001	c3y_0611401	0.3894	0.5369	0.7253	0.4683	0.0041	0.005	0.0158	0.0054	2.50794	0.857143	0.000771070130811047	77908	70178	69537
m1m_0240001	c3y_0611501	0.2866	0.6324	0.4532	0.6504	-0.0089	0.0051	0.0158	0.0038	2.50794	0.584615	-0.0118003928145671	77908	70178	69537
m1m_0240001	c3y_0611601	NA	NA	NA	NA	0.0077	0.0054	0.0158	-0.0069	2.50794	-1.1129	NA	77908	69945	69311
m1m_0240001	c3y_0620001	0.5235	0.4367	1.1989	0.2306	-0.0125	0.005	0.0158	0.0089	2.50794	1.36923	-0.0197688251659755	77908	69905	69272
m1m_0240001	c3y_0620101	-0.1782	0.2471	-0.7211	0.4708	-0.0201	0.0052	0.0158	0.0235	2.50794	3.4058	-0.018341007330441	77908	69899	69266
m1m_0240001	c3y_0620201	-0.3062	0.488	-0.6274	0.5304	0.0101	0.005	0.0158	0.0055	2.50794	0.887097	0.0137596310331488	77908	69921	69289
m1m_0240001	c3y_0620301	0.1193	0.333	0.3581	0.7202	0.0255	0.005	0.0158	0.0119	2.50794	1.77612	0.026309537402651	77908	67798	67194
m1m_0240001	c3y_0630001	-0.2054	0.2345	-0.8757	0.3812	-0.0243	0.005	0.0158	0.0247	2.50794	3.43056	-0.0227047002082716	77908	67700	67096
m1m_0240001	c3y_0631001	0.4157	0.3693	1.1257	0.2603	-0.0104	0.0054	0.0158	0.0118	2.50794	1.61644	-0.0171601134714489	77908	67822	67215
m1m_0240001	c3y_0631101	-1	0.4595	-2.2162	0.0267	-0.0112	0.0051	0.0158	0.0114	2.50794	1.96552	0.00176873048851705	77908	69987	69355
m1m_0240001	c3y_0631201	-0.2478	0.4369	-0.5672	0.5706	-0.016	0.0049	0.0158	0.0059	2.50794	0.951613	-0.0148214632703256	77908	69842	69210
m1m_0240001	c3y_0631401	-0.0865	0.215	-0.4024	0.6874	-0.0212	0.0049	0.0158	0.0221	2.50794	3.25	-0.0213882053768269	77908	69820	69187
m1m_0240001	c3y_asq_acomu	-0.1198	0.1628	-0.7359	0.4618	-0.0251	0.0051	0.0158	0.0538	2.50794	6.725	-0.0245576469332895	77908	67552	66966
m1m_0240001	c3y_asq_bgm	-0.1705	0.1724	-0.9894	0.3225	-0.0287	0.0056	0.0158	0.05	2.50794	5.88235	-0.0270127518213133	77908	68351	67751
m1m_0240001	c3y_asq_cfm	-0.1687	0.1815	-0.9297	0.3525	-0.0502	0.0055	0.0158	0.0484	2.50794	6.36842	-0.0510499430531808	77908	68351	67751
m1m_0240001	c3y_asq_dproblem	0.0953	0.1707	0.5583	0.5767	-0.0348	0.0052	0.0158	0.0531	2.50794	6.39759	-0.0417315556427503	77908	68181	67588
m1m_0240001	c3y_asq_epersonal	0.0071	0.1696	0.0419	0.9666	-0.0513	0.0049	0.0158	0.0544	2.50794	6.55422	-0.0576787490294509	77908	67882	67298
m1m_0240001	c3y_asq_total	-0.0972	0.1564	-0.6212	0.5344	-0.0498	0.0054	0.0158	0.0674	2.50794	8.53165	-0.0548659256824197	77908	63210	62701
m1m_0240001	c3y_bed_time	-0.008	0.1985	-0.0401	0.968	0.0458	0.0052	0.0158	0.0309	2.50794	4.29167	0.0944681649833502	77908	20259	19760
m1m_0240001	c3y_bmi	0.0052	0.096	0.0538	0.9571	0.003	0.0058	0.0158	0.2654	2.50794	15.7976	0.00359541896628313	77908	61862	61366
m1m_0240001	c3y_nap_count	0.1221	0.2369	0.5154	0.6063	0.0098	0.0047	0.0158	0.0206	2.50794	3.12121	0.00864745910664868	77908	69375	67379
m1m_0240001	c3y_night_wake_up_count	-0.1611	0.2355	-0.6843	0.4938	-0.014	0.0051	0.0158	0.0214	2.50794	2.77922	-0.0116712493925336	77908	77736	75574
m1m_0240001	c3y_sleep_time_day	0.5168	0.2614	1.9774	0.048	0.0217	0.0047	0.0158	0.0233	2.50794	3.32857	0.0126971124590731	77908	77614	75450
m1m_0240001	c3y_sleep_time_night	0.0536	0.1937	0.2765	0.7821	-0.0514	0.0046	0.0158	0.0351	2.50794	4.94366	-0.0556556134118685	77908	77614	75450
m1m_0240001	c3y_total_sleep_time	0.6887	0.3986	1.728	0.084	-0.0111	0.0046	0.0158	0.0118	2.50794	1.84375	-0.0211353976987305	77908	77614	75450
m1m_0240001	c3y_wake_up_time	0.2557	0.1347	1.8993	0.0575	0.0191	0.0051	0.0158	0.0777	2.50794	9.03488	0.0309023511496139	77908	20259	19760
m1m_0240001	c4y_0010101	0.2686	0.3659	0.7341	0.4629	0.0071	0.0048	0.0158	0.0097	2.50794	1.34722	0.00433621609989423	77908	69125	68502
m1m_0240001	c4y_0010201	NA	NA	NA	NA	NA	NA	0.0158	0.0012	2.50794	0.179104	NA	77908	70050	69413
m1m_0240001	c4y_0010301	-0.2012	0.3047	-0.6604	0.509	0.0268	0.005	0.0158	0.0124	2.50794	1.74648	0.0318085442490516	77908	69946	69310
m1m_0240001	c4y_0030002	0.0677	0.0877	0.7724	0.4399	0.0144	0.0065	0.0158	0.3831	2.50794	15.324	0.0129963765589882	77908	70249	69203
m1m_0240001	c4y_0042101	-0.1019	0.1833	-0.5558	0.5784	0.0037	0.0048	0.0158	0.0484	2.50794	5.31868	0.00745678789592903	77908	56798	55957
m1m_0240001	c4y_0042102b	-0.1212	0.1817	-0.6668	0.5049	0.005	0.0047	0.0158	0.0495	2.50794	5.625	0.00929019634106297	77908	63210	62701
m1m_0240001	c4y_0051001	-0.1219	0.2056	-0.5929	0.5532	0.0025	0.0051	0.0158	0.0331	2.50794	3.48421	0.00559081057784189	77908	70596	69539
m1m_0240001	c4y_0051101	-0.1291	0.1852	-0.697	0.4858	-0.0019	0.0051	0.0158	0.0364	2.50794	4.33333	0.00109845001800366	77908	70596	69539
m1m_0240001	c4y_0051201	-0.2787	0.1829	-1.5234	0.1276	-4e-04	0.0054	0.0158	0.0432	2.50794	4.45361	0.00706374585501839	77908	70596	69539
m1m_0240001	c4y_0051301	0.5085	0.5344	0.9515	0.3413	-0.0048	0.0053	0.0158	0.0069	2.50794	1.01471	-0.0105483149476423	77908	70596	69539
m1m_0240001	c4y_0051401	-0.1991	0.3621	-0.55	0.5823	0.0029	0.0049	0.0158	0.0091	2.50794	1.3	0.00554928577796211	77908	70596	69539
m1m_0240001	c4y_0051501	0.0099	0.2754	0.036	0.9713	0.0042	0.0049	0.0158	0.0178	2.50794	2.25316	0.00438689208205473	77908	70596	69539
m1m_0240001	c4y_0053801	-0.3603	0.3461	-1.041	0.2979	0.0137	0.0048	0.0158	0.0116	2.50794	1.78462	0.0197592951906287	77908	70596	69539
m1m_0240001	c4y_0053901	-0.4404	0.4842	-0.9094	0.3632	-0.0033	0.0049	0.0158	0.0078	2.50794	1.16418	0.00138601799193284	77908	70596	69539
m1m_0240001	c4y_0054001	-0.3848	0.506	-0.7605	0.447	0.0073	0.0046	0.0158	0.0061	2.50794	0.953125	0.0116911690716755	77908	70596	69539
m1m_0240001	c4y_0054401	0.507	1.0109	0.5015	0.616	-0.0099	0.0046	0.0158	0.0025	2.50794	0.378788	-0.0138718324362095	77908	70596	69539
m1m_0240001	c4y_0055701	-0.3906	0.2453	-1.5928	0.1112	0.0104	0.0048	0.0158	0.0227	2.50794	3.06757	0.0188517078482333	77908	70596	69539
m1m_0240001	c4y_0056001	0.1593	0.5505	0.2894	0.7723	0.0043	0.0049	0.0158	0.0039	2.50794	0.629032	0.00336862468205584	77908	70596	69539
m1m_0240001	c4y_0056101	-0.4557	0.3497	-1.3031	0.1926	0.0127	0.0052	0.0158	0.0125	2.50794	2.19298	0.0202348099303346	77908	70596	69539
m1m_0240001	c4y_0056301	-0.2985	0.4153	-0.7188	0.4723	6e-04	0.0053	0.0158	0.0099	2.50794	1.43478	0.00443198668554653	77908	70186	69137
m1m_0240001	c4y_0056401	-0.5346	0.5183	-1.0314	0.3024	-0.0039	0.0046	0.0158	0.0059	2.50794	0.880597	0.000994155106017633	77908	69944	68903
m1m_0240001	c4y_0060101	-0.7779	0.846	-0.9195	0.3578	0.0268	0.0048	0.0158	0.0046	2.50794	0.657143	0.0355769037611573	77908	70596	69539
m1m_0240001	c4y_0060201	NA	NA	NA	NA	0.0094	0.0052	0.0158	-4.8573e-05	2.50794	-0.00703957	NA	77908	70596	69539
m1m_0240001	c4y_0060301b	0.5648	1.4845	0.3805	0.7036	-6.8859e-05	0.005	0.0158	0.0017	2.50794	0.261538	-0.00303083135703489	77908	63210	62701
m1m_0240001	c4y_0070001_3	-0.6424	0.3675	-1.7481	0.0804	0.0012	0.0048	0.0158	0.0123	2.50794	1.5375	0.0104266315578165	77908	65763	64841
m1m_0240001	c4y_0070101	-0.2409	0.2079	-1.1591	0.2464	-0.0019	0.0051	0.0158	0.0342	2.50794	4.5	0.00366535723076952	77908	70596	69539
m1m_0240001	c4y_0070201	-0.6878	0.2807	-2.45	0.0143	3.7763e-05	0.0047	0.0158	0.0232	2.50794	3.13514	0.0134715135018874	77908	70596	69539
m1m_0240001	c4y_0070301	-0.567	0.2922	-1.9402	0.0524	-0.0039	0.0047	0.0158	0.0171	2.50794	2.28	0.00524690730489709	77908	70596	69539
m1m_0240001	c4y_0070501_3	-1	1.5418	-0.7132	0.4757	-0.0046	0.0049	0.0158	0.0028	2.50794	0.444444	0.00225685553207853	77908	65763	64841
m1m_0240001	c4y_0070601	-0.6019	0.2655	-2.2674	0.0234	-3e-04	0.0047	0.0158	0.0223	2.50794	3.32836	0.011191410177741	77908	70596	69539
m1m_0240001	c4y_0070701	-0.8894	0.5538	-1.606	0.1083	-0.0057	0.0051	0.0158	0.0086	2.50794	1.26471	0.00434158120741206	77908	70596	69539
m1m_0240001	c4y_0070801	NA	NA	NA	NA	-0.0064	0.0048	0.0158	-9e-04	2.50794	-0.136364	NA	77908	70596	69539
m1m_0240001	c4y_0073501_2	0.0894	0.227	0.3937	0.6938	0.0077	0.005	0.0158	0.0278	2.50794	3.97143	0.00677422984545686	77908	65763	64841
m1m_0240001	c4y_0073501_3	NA	NA	NA	NA	0.004	0.0047	0.0158	-0.0024	2.50794	-0.347826	NA	77908	65763	64841
m1m_0240001	c4y_0074001_2	-0.1078	0.3666	-0.2941	0.7687	0.0145	0.0048	0.0158	0.0094	2.50794	1.25333	0.0175414977093413	77908	65763	64841
m1m_0240001	c4y_0075001_2	0.9131	1.876	0.4867	0.6264	0.0068	0.0047	0.0158	0.0023	2.50794	0.315068	0.00202048291319619	77908	65763	64841
m1m_0240001	c4y_0075001_3	NA	NA	NA	NA	NA	NA	0.0158	0.0017	2.50794	0.257576	NA	77908	65763	64841
m1m_0240001	c4y_0075501_2	0.519	2.2803	0.2276	0.82	0.0174	0.0049	0.0158	0.0019	2.50794	0.253333	0.016510862069877	77908	65763	64841
m1m_0240001	c4y_0075501_3	0.2173	0.4099	0.5303	0.5959	-0.0032	0.0048	0.0158	0.008	2.50794	1.17647	-0.00604756721401117	77908	65763	64841
m1m_0240001	c4y_0077001	0.1273	0.3062	0.4159	0.6775	-0.0193	0.0049	0.0158	0.0128	2.50794	1.72973	-0.0227183052724873	77908	70596	69539
m1m_0240001	c4y_0077101	0.0083	0.4841	0.0172	0.9863	-0.0134	0.0044	0.0158	0.0048	2.50794	0.761905	-0.0145417942779033	77908	70310	69259
m1m_0240001	c4y_0077102	0.1211	0.2474	0.4894	0.6246	-0.0112	0.0051	0.0158	0.0182	2.50794	2.84375	-0.0142402328013559	77908	70596	69539
m1m_0240001	c4y_0080001	0.1172	0.2433	0.4816	0.6301	-0.0266	0.0046	0.0158	0.0192	2.50794	2.59459	-0.030951356630929	77908	70596	69539
m1m_0240001	c4y_0081001	0.3581	0.2713	1.3199	0.1869	-0.0235	0.0049	0.0158	0.0209	2.50794	2.98571	-0.032159893451244	77908	70596	69539
m1m_0240001	c4y_0090001	0.1241	0.3811	0.3257	0.7446	-0.0028	0.0052	0.0158	0.0092	2.50794	1.31429	-0.00453912331697037	77908	70596	69539
m1m_0240001	c4y_0091001	NA	NA	NA	NA	0.003	0.0049	0.0158	-0.0042	2.50794	-0.494118	NA	77908	70596	69539
m1m_0240001	c4y_0100001	-0.1705	0.4658	-0.3661	0.7143	-0.0143	0.0048	0.0158	0.0062	2.50794	0.775	-0.0137141572246387	77908	70596	69539
m1m_0240001	c4y_0110001	-0.3301	0.1865	-1.77	0.0767	0.0218	0.0051	0.0158	0.0425	2.50794	5.66667	0.0327612430210667	77908	70596	69539
m1m_0240001	c4y_0120001	0.1152	0.1683	0.6848	0.4935	0.0348	0.0054	0.0158	0.0673	2.50794	6.23148	0.0348155849562043	77908	70596	69539
m1m_0240001	c4y_0130001	-0.1676	0.1462	-1.1464	0.2516	0.0139	0.0053	0.0158	0.0658	2.50794	6.38835	0.0210956476550382	77908	70596	69539
m1m_0240001	c4y_0130102	NA	NA	NA	NA	NA	NA	0.0158	6e-04	2.50794	0.0909091	NA	77908	70596	69539
m1m_0240001	c4y_0130103	-0.1921	0.2746	-0.6995	0.4842	0.0117	0.0056	0.0158	0.0159	2.50794	2.09211	0.0157725789053672	77908	70596	69539
m1m_0240001	c4y_0130104	-0.161	0.1621	-0.9932	0.3206	0.0101	0.0051	0.0158	0.0529	2.50794	5.75	0.0159777267557452	77908	70596	69539
m1m_0240001	c4y_0130105	-0.1272	0.3662	-0.3475	0.7282	0.0055	0.0054	0.0158	0.0078	2.50794	1.18182	0.00736469378926133	77908	70596	69539
m1m_0240001	c4y_0140001	0.0398	0.2251	0.1769	0.8596	0.0043	0.0053	0.0158	0.0294	2.50794	3.45882	0.00381435939373414	77908	70596	69539
m1m_0240001	c4y_0150001	0.1132	0.153	0.7396	0.4595	0.0012	0.0052	0.0158	0.061	2.50794	6.0396	-0.00232440742193274	77908	70596	69539
m1m_0240001	c4y_0160001	0.0883	0.1737	0.5082	0.6113	-9e-04	0.005	0.0158	0.0459	2.50794	4.25	-0.00344440521211209	77908	70596	69539
m1m_0240001	c4y_0160101	-0.0658	0.1481	-0.4444	0.6568	0.0023	0.0051	0.0158	0.0605	2.50794	4.80159	0.00466652354054622	77908	70596	69539
m1m_0240001	c4y_0160201	-0.1191	0.2099	-0.5676	0.5703	0.0065	0.0051	0.0158	0.0354	2.50794	3.33962	0.0100054602857945	77908	70596	69539
m1m_0240001	c4y_0160301	-0.1355	0.5522	-0.2453	0.8062	-0.002	0.0046	0.0158	0.004	2.50794	0.449438	-0.00107238567417326	77908	70181	69140
m1m_0240001	c4y_0170001	0.0596	0.1884	0.3164	0.7517	-0.0034	0.0048	0.0158	0.0358	2.50794	3.69072	-0.00519148765460051	77908	70047	69006
m1m_0240001	c4y_0180001	-0.3782	0.4272	-0.8853	0.376	0.0024	0.0049	0.0158	0.0066	2.50794	0.942857	0.00650832133823338	77908	69824	68789
m1m_0240001	c4y_0190001	NA	NA	NA	NA	NA	NA	0.0158	-1e-04	2.50794	-0.0140845	NA	77908	70453	69400
m1m_0240001	c4y_0200001	-0.3548	0.2053	-1.7281	0.084	0.008	0.0053	0.0158	0.0431	2.50794	4.14423	0.0183530769274111	77908	70254	69206
m1m_0240001	c4y_0210001	-0.3312	0.2001	-1.6554	0.0979	0.0097	0.005	0.0158	0.0417	2.50794	4.04854	0.0193744992949954	77908	70178	69537
m1m_0240001	c4y_0210101	-0.3958	0.1835	-2.1574	0.031	0.0077	0.0052	0.0158	0.0518	2.50794	4.7963	0.0201970296630231	77908	70178	69537
m1m_0240001	c4y_0210401	-0.467	0.2606	-1.7921	0.0731	0.0159	0.0045	0.0158	0.0183	2.50794	2.17857	0.0252791921668763	77908	70178	69537
m1m_0240001	c4y_0220001	-0.2393	0.1628	-1.4702	0.1415	-0.0021	0.0052	0.0158	0.0566	2.50794	5.44231	0.00510883767516182	77908	70158	69517
m1m_0240001	c4y_0230001	0.0409	0.1508	0.2713	0.7862	0.0115	0.0048	0.0158	0.06	2.50794	5.45455	0.0114043305153716	77908	70178	69537
m1m_0240001	c4y_0240001	0.3621	0.5653	0.6404	0.5219	0.0275	0.0055	0.0158	0.0051	2.50794	0.607143	0.0262665051121405	77908	70178	69537
m1m_0240001	c4y_0250001	0.1846	0.586	0.315	0.7527	0.0253	0.0053	0.0158	0.0038	2.50794	0.493506	0.0257249035347375	77908	70178	69537
m1m_0240001	c4y_0250101	-0.1334	0.5789	-0.2305	0.8177	0.0059	0.005	0.0158	0.0043	2.50794	0.551282	0.00744829430264986	77908	70178	69537
m1m_0240001	c4y_0250201	NA	NA	NA	NA	0.0201	0.0053	0.0158	-0.0038	2.50794	-0.575758	NA	77908	70178	69537
m1m_0240001	c4y_0250202	-0.152	0.4409	-0.3448	0.7303	0.0126	0.0048	0.0158	0.0067	2.50794	0.971014	0.0152674629637165	77908	68774	68159
m1m_0240001	c4y_0250203	0.1115	0.5167	0.2158	0.8291	0.0137	0.0054	0.0158	0.0045	2.50794	0.625	0.0144506323433262	77908	64065	63493
m1m_0240001	c4y_0250204	-0.126	0.4349	-0.2897	0.772	0.0152	0.0056	0.0158	0.0071	2.50794	1.01429	0.0177002624506892	77908	70178	69537
m1m_0240001	c4y_0250205	0.019	0.7507	0.0254	0.9798	0.0111	0.0046	0.0158	0.0022	2.50794	0.333333	0.0117976011354287	77908	70178	69537
m1m_0240001	c4y_0250206	NA	NA	NA	NA	0.0156	0.0053	0.0158	-0.0072	2.50794	-1.10769	NA	77908	70178	69537
m1m_0240001	c4y_0250207	0.4284	0.5336	0.803	0.422	0.0142	0.0051	0.0158	0.0055	2.50794	0.785714	0.0112256990087784	77908	70178	69537
m1m_0240001	c4y_0250208	0.0715	0.3629	0.197	0.8438	0.0103	0.005	0.0158	0.0108	2.50794	1.52113	0.0101535636913934	77908	70178	69537
m1m_0240001	c4y_0250209	0.5836	0.9408	0.6204	0.535	0.0072	0.005	0.0158	0.0037	2.50794	0.552239	0.00322546076786062	77908	70178	69537
m1m_0240001	c4y_0250210	0.5833	1.3851	0.4211	0.6736	0.0148	0.0051	0.0158	0.0021	2.50794	0.333333	0.0124897049436641	77908	70178	69537
m1m_0240001	c4y_0250211	NA	NA	NA	NA	0.0272	0.0049	0.0158	-0.0076	2.50794	-1.15152	NA	77908	70178	69537
m1m_0240001	c4y_0250212	NA	NA	NA	NA	0.0199	0.0056	0.0158	-0.0094	2.50794	-1.36232	NA	77908	70178	69537
m1m_0240001	c4y_0260001	-0.2696	0.3694	-0.7298	0.4655	0.0064	0.0054	0.0158	0.0102	2.50794	1.36	0.0104517630202999	77908	68351	67751
m1m_0240001	c4y_0270001	-0.059	0.2172	-0.2716	0.786	-0.0357	0.005	0.0158	0.031	2.50794	4.13333	-0.0380371783680395	77908	68351	67751
m1m_0240001	c4y_0280001	-0.2051	0.2554	-0.8031	0.4219	-0.0324	0.0048	0.0158	0.0216	2.50794	3.27273	-0.031701357338004	77908	68351	67751
m1m_0240001	c4y_0290001	0.2709	0.1469	1.8447	0.0651	0.0148	0.0055	0.0158	0.0941	2.50794	9.50505	0.0058197159383494	77908	68351	67751
m1m_0240001	c4y_0300101	0.2945	0.2438	1.2081	0.227	0.0196	0.0048	0.0158	0.0224	2.50794	3.29412	0.0158736749354604	77908	68351	67751
m1m_0240001	c4y_0300201	-0.4496	0.3944	-1.14	0.2543	0.0216	0.0048	0.0158	0.0102	2.50794	1.39726	0.0293542572625882	77908	68351	67751
m1m_0240001	c4y_0300301	-0.0733	0.2374	-0.3087	0.7576	0.0374	0.0052	0.0158	0.023	2.50794	3.15068	0.042504971922645	77908	68351	67751
m1m_0240001	c4y_0300401	0.4209	0.2451	1.7174	0.0859	0.0401	0.0044	0.0158	0.021	2.50794	3	0.0361900563959683	77908	68351	67751
m1m_0240001	c4y_0300501	0.2309	0.2581	0.8946	0.371	0.0279	0.005	0.0158	0.0208	2.50794	3.05882	0.0263468950600312	77908	68351	67751
m1m_0240001	c4y_0300601	-0.006	0.2182	-0.0277	0.9779	0.0265	0.0044	0.0158	0.0234	2.50794	3.34286	0.0292311202337082	77908	68351	67751
m1m_0240001	c4y_0310101	0.3626	0.2353	1.541	0.1233	-0.0189	0.0049	0.0158	0.0242	2.50794	3.36111	-0.0280074947005959	77908	68351	67751
m1m_0240001	c4y_0310201	0.4351	0.2317	1.8775	0.0605	-0.0178	0.0049	0.0158	0.0318	2.50794	4.24	-0.0296310470601099	77908	68351	67751
m1m_0240001	c4y_0310301	0.2355	0.2932	0.8034	0.4217	-0.0118	0.0047	0.0158	0.0176	2.50794	2.14634	-0.0169192306765508	77908	68351	67751
m1m_0240001	c4y_0310401b	NA	NA	NA	NA	-0.0071	0.0055	0.0158	-0.0049	2.50794	-0.544444	NA	77908	63210	62701
m1m_0240001	c4y_0310501	-0.0591	0.399	-0.148	0.8823	0.0014	0.0053	0.0158	0.0093	2.50794	1	0.00225259658503814	77908	68351	67751
m1m_0240001	c4y_0310601	0.4315	0.789	0.5469	0.5844	-4e-04	0.0045	0.0158	0.0044	2.50794	0.473118	-0.00406979242168258	77908	68351	67751
m1m_0240001	c4y_0310901b	0.7713	0.4419	1.7455	0.0809	-0.0178	0.0047	0.0158	0.0128	2.50794	1.52381	-0.0317330498104096	77908	60769	60302
m1m_0240001	c4y_0320001	-0.2578	0.3557	-0.7248	0.4686	-0.0135	0.0052	0.0158	0.0102	2.50794	1.36	-0.0114162898871365	77908	68351	67751
m1m_0240001	c4y_0330001	-0.5933	0.3511	-1.6901	0.091	-0.0118	0.0048	0.0158	0.0128	2.50794	1.80282	-0.00433413582856623	77908	68351	67751
m1m_0240001	c4y_0330002	-0.5643	0.4477	-1.2604	0.2075	-0.0305	0.005	0.0158	0.0097	2.50794	1.12791	-0.0261991532431408	77908	68351	67751
m1m_0240001	c4y_0330101	0.4043	0.6229	0.6491	0.5163	-0.0185	0.0052	0.0158	0.0055	2.50794	0.723684	-0.0239502531732131	77908	68351	67751
m1m_0240001	c4y_0330201	0.1289	0.2643	0.4878	0.6257	-0.0197	0.0049	0.0158	0.0201	2.50794	2.61039	-0.0239454407119859	77908	68351	67751
m1m_0240001	c4y_0340001	0.291	0.5587	0.5209	0.6024	-0.0099	0.0053	0.0158	0.0055	2.50794	0.774648	-0.0141718833934951	77908	60702	60206
m1m_0240001	c4y_0350001	0.0916	0.3358	0.2729	0.7849	0.0097	0.0053	0.0158	0.0112	2.50794	1.67164	0.00935547396890953	77908	68351	67751
m1m_0240001	c4y_0360001	1	2.1351	0.4882	0.6254	0.009	0.0048	0.0158	0.0024	2.50794	0.32	0.00330484673097857	77908	68351	67751
m1m_0240001	c4y_0380001	0.1834	0.3579	0.5124	0.6083	0.0017	0.0056	0.0158	0.0126	2.50794	1.7027	-0.000767560592330534	77908	68351	67751
m1m_0240001	c4y_0450001	0.2118	0.331	0.64	0.5222	-0.0203	0.005	0.0158	0.0126	2.50794	1.82609	-0.025211151843558	77908	68351	67751
m1m_0240001	c4y_0460001	0.2094	0.2161	0.9689	0.3326	0.0385	0.0044	0.0158	0.0238	2.50794	3.01266	0.0381846178543218	77908	68280	67681
m1m_0240001	c4y_0480001	0.3176	0.2025	1.5682	0.1168	0.0367	0.0052	0.0158	0.0387	2.50794	5.16	0.0325648817147098	77908	68351	67751
m1m_0240001	c4y_0490001_1	0.2237	0.32	0.6989	0.4846	-0.0419	0.005	0.0158	0.0125	2.50794	1.66667	-0.0501065027642778	77908	65763	64841
m1m_0240001	c4y_0490001_2	-0.5405	0.4196	-1.2879	0.1978	0.0517	0.0048	0.0158	0.0097	2.50794	1.34722	0.0645870280776348	77908	65763	64841
m1m_0240001	c4y_0490001_3	1	5.8603	0.2113	0.8327	-0.0115	0.0049	0.0158	0.0014	2.50794	0.208955	-0.0186800173409028	77908	65763	64841
m1m_0240001	c4y_0500001	-0.0091	0.1896	-0.0477	0.9619	-0.0168	0.0051	0.0158	0.097	2.50794	1.13984	-0.0188163705258705	77908	68351	67751
m1m_0240001	c4y_0500101	0.0204	0.122	0.167	0.8674	-0.0148	0.0051	0.0158	0.1015	2.50794	1.31818	-0.017820266382645	77908	68351	67751
m1m_0240001	c4y_asq_acomu	-0.2232	0.1619	-1.3791	0.1679	-0.0196	0.005	0.0158	0.058	2.50794	6.59091	-0.0153881138945069	77908	65376	64839
m1m_0240001	c4y_asq_bgm	-0.07	0.1763	-0.3969	0.6914	-0.0242	0.0053	0.0158	0.0502	2.50794	6.12195	-0.0255109769296419	77908	65376	64839
m1m_0240001	c4y_asq_cfm	0.0676	0.1672	0.4044	0.6859	-0.04	0.0051	0.0158	0.0527	2.50794	6.3494	-0.0476174306752826	77908	65376	64839
m1m_0240001	c4y_asq_dproblem	0.0907	0.1878	0.4829	0.6292	-0.0293	0.0051	0.0158	0.0419	2.50794	5.2375	-0.0356144203128652	77908	65376	64839
m1m_0240001	c4y_asq_epersonal	-0.1623	0.2125	-0.764	0.4449	-0.0339	0.0048	0.0158	0.0279	2.50794	3.44444	-0.0346637409705515	77908	65376	64839
m1m_0240001	c4y_asq_total	-0.108	0.1606	-0.6722	0.5015	-0.0377	0.0051	0.0158	0.0553	2.50794	6.28409	-0.040447725176167	77908	63210	62701
m1m_0240001	c4y_bmi	0.062	0.0988	0.6279	0.5301	-0.0066	0.0059	0.0158	0.2773	2.50794	16.7048	-0.0137191885336143	77908	61862	61366
m1m_0240001	c6m_0010101	0.3528	0.4244	0.8313	0.4058	0.0167	0.0051	0.0158	0.0111	2.50794	1.23333	0.0128095065743476	77901	73809	73158
m1m_0240001	c6m_0010201_1	-0.0913	0.2892	-0.3156	0.7523	-0.0041	0.0052	0.0158	0.0218	2.50794	1.87931	-0.00287822742798198	77908	65207	64673
m1m_0240001	c6m_0010201_2	0.1314	0.3387	0.3881	0.698	-0.0104	0.0047	0.0158	0.016	2.50794	1.64948	-0.0137928979114385	77908	64930	64408
m1m_0240001	c6m_0010201_3	0.2634	0.7796	0.3378	0.7355	9e-04	0.005	0.0158	0.0042	2.50794	0.466667	-0.00110659492507781	77908	58162	57688
m1m_0240001	c6m_0010201_5	0.0644	0.2504	0.257	0.7972	0.0146	0.0049	0.0158	0.0312	2.50794	2.88889	0.0160277824112086	77908	57865	57392
m1m_0240001	c6m_0020001_1	0.1546	0.2754	0.5614	0.5745	-0.0679	0.005	0.0158	0.0142	2.50794	1.97222	-0.0829280434735223	77908	57966	57491
m1m_0240001	c6m_0020001_2	0.0333	0.6663	0.05	0.9601	0.0196	0.0052	0.0158	0.0029	2.50794	0.467742	0.0215819186940779	77908	65178	64646
m1m_0240001	c6m_0020001_3	-0.3065	0.308	-0.9951	0.3197	0.0655	0.0048	0.0158	0.0132	2.50794	1.97015	0.0777008633647722	77908	65276	64742
m1m_0240001	c6m_0020101	0.1813	0.2761	0.6565	0.5115	-0.0205	0.0053	0.0158	0.0265	2.50794	2.52381	-0.0255695234969597	77901	73304	72666
m1m_0240001	c6m_0020102	0.4262	0.4083	1.0438	0.2966	0.0017	0.0047	0.0158	0.0135	2.50794	1.36364	-0.0044978404656999	77901	71266	70660
m1m_0240001	c6m_0030001	0.1879	0.1072	1.7529	0.0796	-0.0077	0.0058	0.0158	0.2021	2.50794	6.71429	-0.0211443117147386	77901	71266	70660
m1m_0240001	c6m_0040001	0.1296	0.4797	0.2702	0.787	0.0286	0.0051	0.0158	0.0041	2.50794	0.719298	0.0294802130740864	77901	70924	70324
m1m_0240001	c6m_0040101	-0.28	0.4832	-0.5795	0.5623	-0.0097	0.0048	0.0158	0.0063	2.50794	0.777778	-0.00754253231757322	77901	70924	70324
m1m_0240001	c6m_0040102	-0.2655	0.2674	-0.9929	0.3208	-0.0033	0.0052	0.0158	0.023	2.50794	2.64368	0.00160853618802023	77901	71094	70491
m1m_0240001	c6m_0040103	-0.2099	0.2732	-0.7681	0.4424	0.001	0.0045	0.0158	0.017	2.50794	1.86813	0.00457075012815448	77901	71094	70491
m1m_0240001	c6m_0040104	-0.1264	0.2095	-0.6035	0.5462	-0.0232	0.005	0.0158	0.0381	2.50794	4.2809	-0.0219975732752958	77901	71026	70424
m1m_0240001	c6m_0040105	0.1316	0.2313	0.5688	0.5695	-0.0133	0.0046	0.0158	0.0317	2.50794	3.33684	-0.0174070679921789	77901	71026	70424
m1m_0240001	c6m_0040106	-0.1137	0.4354	-0.2611	0.794	-0.0077	0.0051	0.0158	0.0094	2.50794	1.01075	-0.00683347908658449	77901	71026	70424
m1m_0240001	c6m_0040107	0.4684	0.2724	1.7193	0.0856	-0.0139	0.0051	0.0158	0.0283	2.50794	3.04301	-0.0253199640110197	77901	69461	68824
m1m_0240001	c6m_0040108b	NA	NA	NA	NA	4e-04	0.005	0.0158	-0.0074	2.50794	-0.795699	NA	77908	65460	64542
m1m_0240001	c6m_0040109b	NA	NA	NA	NA	NA	NA	0.0158	3e-04	2.50794	0.0333333	NA	77908	65098	64189
m1m_0240001	c6m_0040110b	-0.2219	0.2763	-0.803	0.4219	0.0081	0.005	0.0158	0.0225	2.50794	2.29592	0.0133818377603956	77908	65763	64841
m1m_0240001	c6m_0040111b	-0.2033	0.5343	-0.3806	0.7035	0.0067	0.0046	0.0158	0.0059	2.50794	0.641304	0.00946182056126427	77908	65763	64841
m1m_0240001	c6m_0040201	-0.1331	0.5541	-0.2402	0.8102	0.0149	0.0048	0.0158	0.0044	2.50794	0.53012	0.0172091933306834	77901	69461	68824
m1m_0240001	c6m_0040301	0.1389	0.1902	0.7302	0.4653	0.0274	0.0052	0.0158	0.0346	2.50794	4.11905	0.0267122141339835	77901	69461	68824
m1m_0240001	c6m_0050001	-0.8048	1.2405	-0.6488	0.5165	0.0042	0.0046	0.0158	0.0024	2.50794	0.387097	0.0095360299439151	77901	69328	68695
m1m_0240001	c6m_0051001	NA	NA	NA	NA	-0.0071	0.0047	0.0158	-3e-04	2.50794	-0.05	NA	77901	69328	68695
m1m_0240001	c6m_0052001	NA	NA	NA	NA	0.0011	0.0046	0.0158	-0.0032	2.50794	-0.592593	NA	77901	69223	68592
m1m_0240001	c6m_0052201	0.4615	0.3845	1.2004	0.23	0.0013	0.0046	0.0158	0.0086	2.50794	1.43333	-0.00403746821377364	77901	69258	68627
m1m_0240001	c6m_0070103_checked	-0.0293	0.0918	-0.3185	0.7501	-0.0132	0.0054	0.0158	0.2189	2.50794	12.3672	-0.0144467074168422	77908	66682	66117
m1m_0240001	c6m_0080001	-0.0227	0.2767	-0.082	0.9347	0.0123	0.005	0.0158	0.0151	2.50794	2.47541	0.0137319168940612	77901	69212	68582
m1m_0240001	c6m_0090001b	0.8067	0.7849	1.0278	0.3041	0.1132	0.0049	0.0158	0.0033	2.50794	0.611111	0.120288273273662	77908	65763	64841
m1m_0240001	c6m_0100001	NA	NA	NA	NA	-0.0167	0.005	0.0158	-7.5781e-05	2.50794	-0.0122227	NA	77901	69212	68582
m1m_0240001	c6m_0101001	0.3199	0.6733	0.4752	0.6346	0.0051	0.0045	0.0158	0.0032	2.50794	0.516129	0.00321405809399563	77901	69260	68634
m1m_0240001	c6m_0102001	-0.1188	0.3882	-0.3061	0.7595	-0.0326	0.0048	0.0158	0.0063	2.50794	1.14545	-0.0340809215852405	77901	69260	68634
m1m_0240001	c6m_0103001	-0.1468	0.4954	-0.2964	0.7669	0.0142	0.0048	0.0158	0.0037	2.50794	0.616667	0.0164811056537673	77901	69261	68632
m1m_0240001	c6m_0104001	0.4782	0.3391	1.4102	0.1585	0.0084	0.0053	0.0158	0.0105	2.50794	1.61538	0.00287201261594628	77901	69210	68581
m1m_0240001	c6m_0105001	0.8049	0.4834	1.6653	0.0959	-0.0013	0.0051	0.0158	0.0077	2.50794	1.35088	-0.0103920669523619	77901	69210	68581
m1m_0240001	c6m_0106001	1	1.0687	1.1973	0.2312	0.0033	0.0052	0.0158	0.0036	2.50794	0.692308	-0.0061972684877179	77901	70019	69366
m1m_0240001	c6m_0107001	0.1448	0.3299	0.4388	0.6608	0.0048	0.0051	0.0158	0.0114	2.50794	1.78125	0.00321095906380755	77901	70019	69366
m1m_0240001	c6m_0110001	-0.2508	0.3912	-0.6413	0.5213	-0.0287	0.0052	0.0158	0.0083	2.50794	1.15278	-0.0280397539521275	77901	69945	69292
m1m_0240001	c6m_0110201	-0.3443	0.3599	-0.9567	0.3387	-0.0167	0.0052	0.0158	0.009	2.50794	1.55172	-0.0138565036558753	77901	69945	69292
m1m_0240001	c6m_0110301	-0.1429	0.4162	-0.3432	0.7314	-0.0252	0.0051	0.0158	0.0064	2.50794	1.12281	-0.0256937478713773	77901	69945	69292
m1m_0240001	c6m_0110501	NA	NA	NA	NA	-0.0144	0.0051	0.0158	-4e-04	2.50794	-0.0754717	NA	77901	70403	69333
m1m_0240001	c6m_0110601	0.3654	0.4912	0.7439	0.4569	-0.0098	0.0046	0.0158	0.0041	2.50794	0.87234	-0.0135436993521932	77901	70403	69333
m1m_0240001	c6m_0111001	-0.4964	0.3003	-1.6531	0.0983	-0.011	0.0051	0.0158	0.0153	2.50794	2.94231	-0.00409516865064735	77901	70403	69333
m1m_0240001	c6m_0111101	0.3707	1.6634	0.2228	0.8237	0.0036	0.0047	0.0158	0.0016	2.50794	0.271186	0.00199888493241884	77901	70403	69333
m1m_0240001	c6m_0112601	0.0948	0.2947	0.3218	0.7476	-0.0041	0.0053	0.0158	0.0116	2.50794	2.03509	-0.00578810349232449	77901	68095	67478
m1m_0240001	c6m_0112801	0.1374	0.2397	0.5732	0.5665	-0.0088	0.0051	0.0158	0.0167	2.50794	2.25676	-0.011924041912075	77901	68095	67478
m1m_0240001	c6m_0120001	-0.1514	0.1414	-1.071	0.2842	0.0165	0.0049	0.0158	0.0645	2.50794	5.65789	0.023641702454074	77901	67753	67148
m1m_0240001	c6m_0120101	-0.2295	0.149	-1.5406	0.1234	0.0163	0.0051	0.0158	0.0601	2.50794	5.72381	0.0256891587142103	77901	67753	67148
m1m_0240001	c6m_0120201	-0.2739	0.2199	-1.2454	0.213	0.0164	0.0047	0.0158	0.0266	2.50794	4.0303	0.0238652455940828	77901	67753	67148
m1m_0240001	c6m_0120301	-0.1158	0.152	-0.7617	0.4463	0.0096	0.005	0.0158	0.0491	2.50794	4.86139	0.0140749329986006	77901	67701	67095
m1m_0240001	c6m_0130001	-0.116	0.1698	-0.6832	0.4945	0.0237	0.005	0.0158	0.0384	2.50794	4.74074	0.0293176505430141	77901	67637	67033
m1m_0240001	c6m_0150002	0.2364	0.2377	0.9942	0.3201	0.0512	0.0048	0.0158	0.022	2.50794	3.66667	0.0520012946046824	77901	67682	67076
m1m_0240001	c6m_0150102	-0.1967	0.1725	-1.1398	0.2544	0.0247	0.0053	0.0158	0.0496	2.50794	6.35897	0.0333443422696795	77901	67658	67054
m1m_0240001	c6m_0150201	-0.2458	0.1648	-1.4915	0.1358	-0.0097	0.0046	0.0158	0.0523	2.50794	8.17188	-0.00356179997284156	77901	67613	67009
m1m_0240001	c6m_0150202	0.1281	0.1948	0.6575	0.5108	0.0061	0.0054	0.0158	0.0473	2.50794	5.1978	0.00320400403502408	77901	67658	67054
m1m_0240001	c6m_0150301	0.0562	0.1927	0.2915	0.7707	0.0194	0.0054	0.0158	0.0308	2.50794	4.4	0.0202439093569555	77901	67613	67009
m1m_0240001	c6m_0150401	-0.0559	0.1318	-0.4243	0.6714	0.0069	0.0053	0.0158	0.0767	2.50794	10.6528	0.00987783586909387	77901	67669	67063
m1m_0240001	c6m_0150501	-0.3369	0.2273	-1.4827	0.1382	0.0132	0.0054	0.0158	0.0243	2.50794	3.47143	0.021319834731668	77901	67669	67063
m1m_0240001	c6m_0170001_1	0.0226	0.428	0.0529	0.9578	-0.0132	0.0052	0.0158	0.0062	2.50794	1.05085	-0.0149403830865769	77908	65158	64628
m1m_0240001	c6m_0170001_2	0.0318	0.3408	0.0932	0.9257	0.01	0.0052	0.0158	0.0098	2.50794	1.66102	0.0107610525258157	77908	65225	64693
m1m_0240001	c6m_0180001_1	-0.0488	0.1699	-0.287	0.7741	-0.0157	0.0048	0.0158	0.0403	2.50794	5.30263	-0.0165638605854701	77908	65006	64474
m1m_0240001	c6m_0180001_2	0.0397	0.2703	0.1468	0.8833	0.0264	0.0049	0.0158	0.0164	2.50794	2.44776	0.0290712181193182	77908	64549	64022
m1m_0240001	c6m_0180001_3	0.0235	0.2423	0.0971	0.9227	-0.0115	0.0051	0.0158	0.0213	2.50794	3.13235	-0.0134210212139747	77908	64521	63994
m1m_0240001	c6m_0190001	-0.0497	0.327	-0.1521	0.8791	-0.0385	0.005	0.0158	0.0117	2.50794	1.8	-0.0423176194416659	77901	65300	64745
m1m_0240001	c6m_0210001	NA	NA	NA	NA	-0.0319	0.0048	0.0158	-9e-04	2.50794	-0.176471	NA	77901	65300	64745
m1m_0240001	c6m_0210101	NA	NA	NA	NA	NA	NA	0.0158	4e-04	2.50794	0.0784314	NA	77901	65303	64748
m1m_0240001	c6m_0210201	-0.2023	0.2314	-0.874	0.3821	-0.1386	0.0049	0.0158	0.0163	2.50794	2.81034	-0.151868442378557	77901	65303	64748
m1m_0240001	c6m_0210202	-0.3704	0.1785	-2.0746	0.038	-0.1121	0.0051	0.0158	0.0315	2.50794	4.70149	-0.118651752275991	77901	64642	64098
m1m_0240001	c6m_0210301	NA	NA	NA	NA	NA	NA	0.0158	2e-04	2.50794	0.0357143	NA	77901	65303	64748
m1m_0240001	c6m_0210401	0.4993	0.5143	0.9709	0.3316	0.003	0.0051	0.0158	0.0049	2.50794	0.907407	-0.00108772520264671	77901	64819	64272
m1m_0240001	c6m_0210501	-1	1.2465	-0.878	0.3799	0.0161	0.0051	0.0158	0.0034	2.50794	0.557377	0.0260819988852668	77901	64752	64207
m1m_0240001	c6m_0210601	-0.9659	1.881	-0.5135	0.6076	0.0077	0.0053	0.0158	0.0027	2.50794	0.415385	0.0149700125650782	77901	64676	64131
m1m_0240001	c6m_0220001_1	0.294	0.5739	0.5123	0.6084	-0.0357	0.0053	0.0158	0.0043	2.50794	0.796296	-0.0422278666974653	77908	65089	64557
m1m_0240001	c6m_0230001	-0.2873	0.2706	-1.062	0.2882	9e-04	0.0054	0.0158	0.0186	2.50794	3.04918	0.00602518704992078	77901	64642	64098
m1m_0240001	c6m_0230101	0.4477	0.2557	1.7507	0.08	0.0017	0.0054	0.0158	0.0219	2.50794	2.77215	-0.00657070296501761	77901	64701	64159
m1m_0240001	c6m_0230201	-0.6316	0.3108	-2.0323	0.0421	0.0085	0.0056	0.0158	0.0127	2.50794	2.26786	0.0186178660888655	77901	64701	64159
m1m_0240001	c6m_0230301	NA	NA	NA	NA	0.0064	0.0051	0.0158	-0.0013	2.50794	-0.209677	NA	77901	64718	64174
m1m_0240001	c6m_0380001_1	0.7536	0.9121	0.8263	0.4086	-0.0168	0.0046	0.0158	0.003	2.50794	0.566038	-0.0239381481420786	77908	65141	64608
m1m_0240001	c6m_asq_acomu	-0.1834	0.2239	-0.8193	0.4126	0.0144	0.005	0.0158	0.028	2.50794	4	0.0198014822084419	77908	68351	67751
m1m_0240001	c6m_asq_bgm	-0.1471	0.138	-1.0662	0.2864	0.0035	0.0058	0.0158	0.0818	2.50794	10.9067	0.00952854924049798	77908	68351	67751
m1m_0240001	c6m_asq_cfm	0.0316	0.1736	0.1818	0.8557	-0.0287	0.0051	0.0158	0.0476	2.50794	6.18182	-0.0328235745831112	77908	68351	67751
m1m_0240001	c6m_asq_dproblem	0.1201	0.1494	0.8038	0.4215	-0.0092	0.0049	0.0158	0.0617	2.50794	7.81013	-0.0142136571715317	77908	68351	67751
m1m_0240001	c6m_asq_epersonal	0.0789	0.1339	0.5897	0.5554	-0.0051	0.005	0.0158	0.0796	2.50794	9.82716	-0.00871138683499261	77908	68351	67751
m1m_0240001	c6m_asq_total	-0.0049	0.1365	-0.036	0.9713	-0.0103	0.0052	0.0158	0.0766	2.50794	9.34146	-0.0119135177089127	77908	63210	62701
m1m_0240001	c6m_bed_time	0.2152	0.2542	0.8467	0.3972	0.0098	0.0047	0.0158	0.0177	2.50794	2.85484	0.0163788645925893	77908	20259	19760
m1m_0240001	c6m_bmi	0.0762	0.0933	0.8167	0.4141	-0.0013	0.0064	0.0158	0.2613	2.50794	18.2727	-0.00746700525310894	77908	61862	61366
m1m_0240001	c6m_nap_count	0.1831	0.2738	0.6687	0.5037	-0.0156	0.0048	0.0158	0.0172	2.50794	3.07143	-0.0349597250471316	77908	20259	19760
m1m_0240001	c6m_night_wake_up_count	0.2335	0.245	0.9528	0.3407	0.0029	0.0052	0.0158	0.0195	2.50794	3.36207	0.0017631195645263	77908	20259	19760
m1m_0240001	c6m_sleep_time_day	0.0925	0.2637	0.3509	0.7257	-0.0097	0.0051	0.0158	0.0205	2.50794	3.53448	-0.0215583422760578	77908	20259	19760
m1m_0240001	c6m_sleep_time_night	-0.3608	0.2644	-1.3645	0.1724	-0.0432	0.0051	0.0158	0.0187	2.50794	2.92188	-0.0820694144240574	77908	20259	19760
m1m_0240001	c6m_total_sleep_time	-0.0832	0.2968	-0.2803	0.7792	-0.036	0.0049	0.0158	0.0138	2.50794	2.3	-0.0722198463828459	77908	20259	19760
m1m_0240001	c6m_wake_up_time	0.1027	0.1659	0.6187	0.5361	0.004	0.005	0.0158	0.0394	2.50794	5.9697	0.00563571511665611	77908	20259	19760
m1m_0240001	c_hospital_kikan	-0.2591	0.2758	-0.9394	0.3475	0.0511	0.0051	0.0158	0.0146	2.50794	2.51724	0.0611092348699581	77908	65376	64839
m1m_0240001	c_tshfpb_010	-0.2242	0.1468	-1.527	0.1268	-0.0093	0.0052	0.0158	0.1406	2.50794	6.63208	0.000598340371308341	77908	68351	67751
m1m_0240001	cd	-0.005	0.1364	-0.0369	0.9706	0.0373	0.0054	0.0158	0.072	2.50794	6	0.0436886813776097	77908	63742	63210
m1m_0240001	childcare_facility_daycare_time_3y	0.1864	0.487	0.3827	0.7019	0.0095	0.0047	0.0158	0.0083	2.50794	0.783019	0.00928229941515258	77908	55716	55365
m1m_0240001	childcare_facility_daycare_time_4y	NA	NA	NA	NA	NA	NA	0.0158	5e-04	2.50794	0.0694444	NA	77908	56035	55681
m1m_0240001	childcare_facility_starting_age	0.0254	0.4036	0.0628	0.9499	-0.0077	0.0049	0.0158	0.0107	2.50794	0.972727	-0.0093601741207686	77908	59032	58634
m1m_0240001	constipation_3y	-0.006	0.2156	-0.0279	0.9777	0.0492	0.005	0.0158	0.028	2.50794	3.94366	0.0572839803441863	77908	62053	61194
m1m_0240001	constipation_4y	0.0872	0.2119	0.4113	0.6808	0.0488	0.0051	0.0158	0.0332	2.50794	4.61111	0.0546235077014487	77908	61695	61202
m1m_0240001	constipation_cum_4y	0.0928	0.1696	0.5471	0.5843	0.0596	0.0051	0.0158	0.0485	2.50794	5.98765	0.0673104015047104	77908	62078	61218
m1m_0240001	constipation_severity_3y	0.0048	0.189	0.0256	0.9796	0.0627	0.0053	0.0158	0.0363	2.50794	4.65385	0.0730357607463182	77908	61302	60820
m1m_0240001	constipation_severity_4y	0.2002	0.191	1.0478	0.2947	0.0498	0.0047	0.0158	0.0324	2.50794	4.37838	0.0532209536481534	77908	61581	61088
m1m_0240001	dr0m_0020701_1	-0.3884	0.3415	-1.1372	0.2555	-0.0047	0.005	0.0158	0.0087	2.50794	1.58182	-0.000627185379152544	77908	65376	64839
m1m_0240001	dr0m_0020701_3	0.3709	0.2881	1.2876	0.1979	0.004	0.005	0.0158	0.0126	2.50794	2.29091	-0.000842455368409207	77908	65376	64839
m1m_0240001	dr0m_bmi	-0.0241	0.1022	-0.2354	0.8139	-0.0208	0.0053	0.0158	0.1436	2.50794	13.0545	-0.0241063205914216	77908	63210	62701
m1m_0240001	dr1m_0040501b	0.2168	0.3304	0.6561	0.5118	0.008	0.0051	0.0158	0.009	2.50794	1.8	0.00632441972973151	77908	65763	64841
m1m_0240001	dr1m_bmi	0.0268	0.1117	0.2401	0.8103	-0.0251	0.0055	0.0158	0.1023	2.50794	10.7684	-0.0310328451653725	77908	63210	62701
m1m_0240001	egg_allergy_1hy	-0.0741	0.247	-0.2998	0.7643	-0.0133	0.0049	0.0158	0.0172	2.50794	2.6875	-0.0140565880072718	77908	61862	61366
m1m_0240001	egg_allergy_2y	-0.2876	0.2455	-1.1713	0.2415	-0.0077	0.0047	0.0158	0.024	2.50794	3.80952	-0.00317368999222511	77908	61862	61366
m1m_0240001	egg_allergy_3y	-0.3129	0.2139	-1.4626	0.1436	-0.0037	0.0049	0.0158	0.0306	2.50794	4.56716	0.00275838804717534	77908	61862	61366
m1m_0240001	egg_allergy_4y	-0.515	0.2499	-2.0608	0.0393	0.0024	0.0045	0.0158	0.0247	2.50794	3.38356	0.013155459441964	77908	61862	61366
m1m_0240001	egg_allergy_cum_4y	-0.3541	0.1961	-1.8054	0.071	-0.0012	0.0048	0.0158	0.0351	2.50794	4.28049	0.00715501026125379	77908	61062	60577
m1m_0240001	egg_allergy_score_until_4yo	-0.3728	0.1674	-2.2269	0.026	-0.0046	0.0051	0.0158	0.0558	2.50794	5.58	0.00608447285378125	77908	61862	61366
m1m_0240001	egg_allergy_score_until_4yo_positive	-0.2892	0.17	-1.7011	0.0889	-0.0052	0.0051	0.0158	0.052	2.50794	5.14851	0.00249166844843787	77908	61862	61366
m1m_0240001	exclusive_breastfeeding_1y	0.0698	0.219	0.3189	0.7498	-0.0741	0.0052	0.0158	0.0262	2.50794	3.9697	-0.0895613894954483	77908	58174	57832
m1m_0240001	febrile_convulsion_cum_4y	-0.0719	0.141	-0.5097	0.6103	0.0112	0.0049	0.0158	0.0888	2.50794	8.07273	0.0162235546083658	77908	61862	61366
m1m_0240001	feeding_type_yesterday_breast_feeding_count_1m	0.1048	0.2519	0.4159	0.6775	-0.0684	0.0051	0.0158	0.0168	2.50794	2.84746	-0.0766640764162422	77908	70951	68995
m1m_0240001	feeding_type_yesterday_formula_feeding_count_1m	-0.8891	0.775	-1.1471	0.2513	0.0513	0.0051	0.0158	0.0086	2.50794	0.754386	0.0661731131057413	77908	71659	69690
m1m_0240001	fever_count_cum_2hy	0.046	0.1657	0.2778	0.7811	0.0039	0.0051	0.0158	0.0463	2.50794	5.38372	0.0034214949947694	77908	57915	57462
m1m_0240001	fever_count_cum_2y	-0.0981	0.1909	-0.514	0.6073	-0.0013	0.0056	0.0158	0.036	2.50794	4.44444	0.00088399519581125	77908	61929	61071
m1m_0240001	fever_over_39c_count_cum_2hy	-0.0405	0.1874	-0.2163	0.8288	0.0062	0.0049	0.0158	0.0364	2.50794	4.08989	0.00823826701357998	77908	61192	60708
m1m_0240001	fever_over_39c_count_cum_2y	-0.208	0.2092	-0.9942	0.3201	0.0019	0.0054	0.0158	0.0302	2.50794	3.82278	0.00685378147281812	77908	61689	61196
m1m_0240001	first_vaccination_bcg	-0.0324	0.4782	-0.0677	0.946	0.0084	0.0052	0.0158	0.0051	2.50794	0.822581	0.0112079613204239	77908	49042	48077
m1m_0240001	first_vaccination_dpt	NA	NA	NA	NA	NA	NA	0.0158	0.0012	2.50794	0.193548	NA	77908	61919	61062
m1m_0240001	first_vaccination_haemophilus_b_influenzae	NA	NA	NA	NA	NA	NA	0.0158	8e-04	2.50794	0.135593	NA	77908	59634	59287
m1m_0240001	first_vaccination_hbv	-0.0021	0.2868	-0.0073	0.9942	0.002	0.0046	0.0158	0.015	2.50794	2.63158	0.00236628713447497	77908	59733	59384
m1m_0240001	first_vaccination_pneumococcus	NA	NA	NA	NA	0.0031	0.0049	0.0158	-0.0025	2.50794	-0.403226	NA	77908	59801	59451
m1m_0240001	first_vaccination_polio	NA	NA	NA	NA	-0.0059	0.0046	0.0158	-0.0064	2.50794	-1.12281	NA	77908	59809	59462
m1m_0240001	first_vaccination_rotavirus	0.4442	0.4293	1.0347	0.3008	0.0035	0.0047	0.0158	0.0073	2.50794	1.17742	-0.000761075233748146	77908	59805	59455
m1m_0240001	fish_allergy_score_until_4yo_positive	-0.9746	0.5029	-1.9382	0.0526	0.0107	0.0044	0.0158	0.0081	2.50794	1.55769	0.0234646596828175	77908	61299	60816
m1m_0240001	food_allergy_cum_4y	-0.1731	0.1724	-1.0037	0.3155	-0.0051	0.0049	0.0158	0.0458	2.50794	4.77083	-0.00114861980317789	77908	61862	61366
m1m_0240001	food_allergy_cum_count_until_4yo	-0.2849	0.1691	-1.6851	0.092	-0.0048	0.005	0.0158	0.0447	2.50794	4.96667	0.00220534795524422	77908	61796	61302
m1m_0240001	food_allergy_egg_feeding_status_case_combined_1yh	-0.0771	0.1684	-0.4577	0.6472	-0.0054	0.0048	0.0158	0.0402	2.50794	4.46667	-0.00505294267637803	77908	49116	48735
m1m_0240001	food_allergy_egg_feeding_status_case_combined_2y	-0.141	0.1858	-0.7588	0.448	-0.0035	0.0048	0.0158	0.0343	2.50794	4.34177	-0.000700717843100867	77908	61669	61177
m1m_0240001	food_allergy_egg_feeding_status_case_combined_3y	-0.4182	0.2326	-1.798	0.0722	0.0033	0.0046	0.0158	0.0219	2.50794	2.60714	0.0117406877107677	77908	61633	61140
m1m_0240001	food_allergy_egg_feeding_status_case_combined_4y	-0.6452	0.3628	-1.7781	0.0754	0.003	0.0048	0.0158	0.0133	2.50794	1.77333	0.012943453316176	77908	61554	61064
m1m_0240001	food_allergy_fish_feeding_status_case_combined_1yh	NA	NA	NA	NA	0.0113	0.0048	0.0158	-0.0077	2.50794	-1.30508	NA	77908	60361	59883
m1m_0240001	food_allergy_fish_feeding_status_case_combined_2y	-0.2862	0.6953	-0.4116	0.6807	0.02	0.005	0.0158	0.0034	2.50794	0.53125	0.024987366348569	77908	61726	61235
m1m_0240001	food_allergy_fish_feeding_status_case_combined_3y	NA	NA	NA	NA	0.0137	0.0044	0.0158	-0.0118	2.50794	-2.40816	NA	77908	61616	61126
m1m_0240001	food_allergy_fruit_feeding_status_case_combined_1yh	-0.0536	0.3977	-0.1349	0.8927	-0.0067	0.0046	0.0158	0.0068	2.50794	1.21429	-0.00730384471988931	77908	58745	58284
m1m_0240001	food_allergy_fruit_feeding_status_case_combined_2y	-0.3361	3.0171	-0.1114	0.9113	0.0019	0.0048	0.0158	0.002	2.50794	0.3125	0.00421206040289898	77908	54725	54291
m1m_0240001	food_allergy_fruit_feeding_status_case_combined_3y	NA	NA	NA	NA	-0.0039	0.005	0.0158	-7e-04	2.50794	-0.107692	NA	77908	61100	60616
m1m_0240001	food_allergy_milk_feeding_status_case_combined_1yh	-0.2988	0.3437	-0.8693	0.3847	-0.0037	0.0049	0.0158	0.0113	2.50794	1.82258	-0.000200867631955034	77908	61714	61221
m1m_0240001	food_allergy_milk_feeding_status_case_combined_2y	-0.4155	0.271	-1.5331	0.1253	-0.0013	0.0048	0.0158	0.0185	2.50794	2.84615	0.00572981536764001	77908	61733	61240
m1m_0240001	food_allergy_milk_feeding_status_case_combined_3y	-0.9513	0.4556	-2.0882	0.0368	0.0065	0.0045	0.0158	0.0097	2.50794	1.49231	0.0193970829341368	77908	61531	61041
m1m_0240001	food_allergy_milk_feeding_status_case_combined_4y	-0.5951	0.5018	-1.1858	0.2357	-0.0023	0.0053	0.0158	0.0075	2.50794	1.10294	0.0038730567412039	77908	59626	59150
m1m_0240001	food_allergy_non_peanuts_nuts_feeding_status_case_combined_4y	0.4668	0.4763	0.9801	0.327	0.0144	0.005	0.0158	0.0075	2.50794	0.9375	0.0113413706954562	77908	61862	61366
m1m_0240001	food_allergy_nuts_feeding_status_case_combined_1yh	-0.2317	0.2178	-1.0638	0.2874	0.0209	0.0051	0.0158	0.0278	2.50794	3.97143	0.0291357040709183	77908	61862	61366
m1m_0240001	food_allergy_nuts_feeding_status_case_combined_2y	-0.4326	0.2846	-1.5199	0.1285	0.0275	0.0049	0.0158	0.0206	2.50794	2.98551	0.0396561849561204	77908	61779	61287
m1m_0240001	food_allergy_nuts_feeding_status_case_combined_3y	-0.2605	0.2387	-1.0911	0.2752	0.0165	0.0054	0.0158	0.0233	2.50794	2.94937	0.0241959799547295	77908	61478	60985
m1m_0240001	food_allergy_peanuts_feeding_status_case_combined_4y	0.572	0.4821	1.1864	0.2355	0.0073	0.0046	0.0158	0.0073	2.50794	1.01389	0.00214010072489802	77908	61862	61366
m1m_0240001	food_allergy_score_cum_count_until_4yo	-0.3304	0.1573	-2.1001	0.0357	-0.0055	0.0053	0.0158	0.064	2.50794	6.09524	0.00442685154373367	77908	61157	60669
m1m_0240001	food_allergy_sesame_feeding_status_case_combined_1yh	-0.422	0.4313	-0.9785	0.3278	0.0359	0.0052	0.0158	0.0083	2.50794	1.22059	0.0460006534235249	77908	61862	61366
m1m_0240001	food_allergy_sesame_feeding_status_case_combined_2y	NA	NA	NA	NA	0.0391	0.0047	0.0158	-0.0116	2.50794	-2	NA	77908	61648	61156
m1m_0240001	food_allergy_sesame_feeding_status_case_combined_3y	0.5802	0.8705	0.6665	0.5051	0.0165	0.0052	0.0158	0.0033	2.50794	0.540984	0.0146423085270472	77908	61689	61197
m1m_0240001	food_allergy_shellfish_feeding_status_case_combined_1yh	-0.1925	0.1947	-0.9887	0.3228	0.021	0.0052	0.0158	0.0297	2.50794	4.30435	0.0285780282586736	77908	61862	61366
m1m_0240001	food_allergy_shellfish_feeding_status_case_combined_2y	-0.2714	0.3033	-0.8946	0.371	0.0274	0.0046	0.0158	0.0117	2.50794	1.82812	0.0373722642217835	77908	54023	53593
m1m_0240001	food_allergy_shellfish_feeding_status_case_combined_3y	-0.6456	1.3705	-0.471	0.6376	0.0252	0.0051	0.0158	0.0023	2.50794	0.338235	0.0328791425581726	77908	61077	60592
m1m_0240001	food_allergy_shellfish_feeding_status_case_combined_4y	0.1414	0.2423	0.5834	0.5597	0.0113	0.0051	0.0158	0.0249	2.50794	3.32	0.0101863705908337	77908	61862	61366
m1m_0240001	food_allergy_soba_feeding_status_case_combined_1yh	0.1262	0.2276	0.5544	0.5793	0.018	0.005	0.0158	0.0249	2.50794	3.95238	0.0182313243158464	77908	61862	61366
m1m_0240001	food_allergy_soba_feeding_status_case_combined_2y	-0.3118	0.3097	-1.0069	0.314	0.0258	0.0048	0.0158	0.0143	2.50794	2.2	0.0364491540148758	77908	54087	53655
m1m_0240001	food_allergy_soba_feeding_status_case_combined_3y	-0.3992	0.5231	-0.7631	0.4454	0.0281	0.005	0.0158	0.0059	2.50794	0.819444	0.0360763322564897	77908	61700	61207
m1m_0240001	food_allergy_soba_feeding_status_case_combined_4y	-0.1776	0.3551	-0.5003	0.6169	0.0169	0.0046	0.0158	0.0094	2.50794	1.32394	0.0215549493824723	77908	61862	61366
m1m_0240001	food_allergy_wheat_feeding_status_case_combined_1yh	-0.7031	0.4813	-1.4608	0.1441	0.0122	0.0047	0.0158	0.008	2.50794	1.45455	0.0219790836288823	77908	61757	61266
m1m_0240001	fruit_allergy_score_until_4yo_positive	-0.2264	0.3177	-0.7127	0.4761	-0.0104	0.0049	0.0158	0.0137	2.50794	2.20968	-0.00861413584548422	77908	61296	60813
m1m_0240001	ft1b_0080001	-0.253	0.2096	-1.2071	0.2274	-0.0081	0.0049	0.0158	0.0438	2.50794	3.68067	-0.00252536171431331	77908	62712	62180
m1m_0240001	ft1b_0400001	-0.0988	0.1953	-0.5062	0.6127	0.0181	0.0048	0.0158	0.0545	2.50794	4.12879	0.0234407659195523	77908	66813	66244
m1m_0240001	ft1b_0410001	-0.1059	0.1885	-0.5619	0.5742	0.0184	0.0048	0.0158	0.0599	2.50794	3.94079	0.024220541801432	77908	66813	66244
m1m_0240001	ft1b_0420001	-0.0596	0.1976	-0.3016	0.763	0.0166	0.0047	0.0158	0.0544	2.50794	3.62667	0.0205520309422311	77908	66813	66244
m1m_0240001	ft1b_0430001	-0.0939	0.2044	-0.4597	0.6457	0.004	0.0051	0.0158	0.0461	2.50794	3.17931	0.00711164152298601	77908	66813	66244
m1m_0240001	ft1b_0440001	0.035	0.1872	0.1868	0.8518	-0.0041	0.0047	0.0158	0.053	2.50794	4.24	-0.00567442625181658	77908	66813	66244
m1m_0240001	ft1b_0450001	0.0494	0.2211	0.2235	0.8232	-0.005	0.0052	0.0158	0.0486	2.50794	4.58491	-0.00704223495952155	77908	66813	66244
m1m_0240001	ft1b_0460001	-0.0992	0.22	-0.451	0.652	0.0023	0.005	0.0158	0.0516	2.50794	4.96154	0.00552453268113505	77908	66813	66244
m1m_0240001	ft1b_0470001b	NA	NA	NA	NA	0.0117	0.005	0.0158	-0.0046	2.50794	-0.479167	NA	77908	63210	62701
m1m_0240001	ft1b_0480001	-0.1368	0.2112	-0.6478	0.5171	0.0146	0.0051	0.0158	0.0568	2.50794	3.44242	0.0207572993334169	77908	66813	66244
m1m_0240001	gastroenteritis_cum_2y	-0.5359	0.3587	-1.494	0.1352	-0.01	0.0049	0.0158	0.0158	2.50794	2.07895	-0.00291318517110643	77908	61614	61127
m1m_0240001	hand_foot_and_mouth_disease_cum_2y	NA	NA	NA	NA	-0.0019	0.0048	0.0158	-6e-04	2.50794	-0.0810811	NA	77908	61610	61124
m1m_0240001	hba1c_ngsp_early	0.0421	0.1546	0.2723	0.7854	-0.011	0.0055	0.0158	0.0558	2.50794	6.2	-0.0135319177601883	77908	71648	69679
m1m_0240001	herpangina_cum_2y	-0.3882	0.4072	-0.9533	0.3405	-2e-04	0.0049	0.0158	0.0091	2.50794	1.26389	0.00448394908844118	77908	61589	61100
m1m_0240001	hg	1e-04	0.1221	0.0012	0.9991	-0.0182	0.0053	0.0158	0.078	2.50794	1.93069	-0.0212743188335149	77908	63916	63384
m1m_0240001	hsv_infection_cum_2y	0.1228	0.6693	0.1834	0.8545	0.0015	0.005	0.0158	0.0026	2.50794	0.472727	0.00092080672903885	77908	61675	61185
m1m_0240001	influenza_viral_infections_cum_4y	0.0474	0.2206	0.2147	0.83	-0.0143	0.005	0.0158	0.0286	2.50794	3.91781	-0.019336115745713	77908	50549	50137
m1m_0240001	intellectual_and_developmental_disability_including_language_delay_cum_4y	NA	NA	NA	NA	NA	NA	0.0158	2e-04	2.50794	0.030303	NA	77908	59228	58760
m1m_0240001	isacc_modified_current_runny_nose_autumn_2y	0.1796	1.2518	0.1435	0.8859	0.0214	0.005	0.0158	0.0014	2.50794	0.237288	0.0223254763412013	77908	71426	69475
m1m_0240001	isacc_modified_current_runny_nose_autumn_3y	0.2496	0.5701	0.4377	0.6616	0.0087	0.0054	0.0158	0.0039	2.50794	0.590909	0.00745560602734876	77908	71426	69475
m1m_0240001	isacc_modified_current_runny_nose_autumn_4y	NA	NA	NA	NA	0.0216	0.0054	0.0158	-0.0066	2.50794	-1.06452	NA	77908	71426	69475
m1m_0240001	isacc_modified_current_runny_nose_nonpollen_season_2y	NA	NA	NA	NA	NA	NA	0.0158	5e-04	2.50794	0.0746269	NA	77908	71426	69475
m1m_0240001	isacc_modified_current_runny_nose_nonpollen_season_3y	NA	NA	NA	NA	0.0099	0.0052	0.0158	-0.0024	2.50794	-0.393443	NA	77908	71426	69475
m1m_0240001	isacc_modified_current_runny_nose_nonpollen_season_4y	NA	NA	NA	NA	NA	NA	0.0158	0.001	2.50794	0.149254	NA	77908	71648	69679
m1m_0240001	isacc_modified_current_runny_nose_pollen_season_2y	NA	NA	NA	NA	NA	NA	0.0158	6e-04	2.50794	0.0983607	NA	77908	71426	69475
m1m_0240001	isacc_modified_current_runny_nose_pollen_season_3y	0.282	0.4389	0.6425	0.5205	0.0136	0.0049	0.0158	0.0055	2.50794	0.833333	0.0121028269149115	77908	71426	69475
m1m_0240001	isacc_modified_current_runny_nose_pollen_season_4y	0.1071	0.3643	0.2939	0.7688	0.0173	0.0057	0.0158	0.0103	2.50794	1.43056	0.0174107220211195	77908	71648	69679
m1m_0240001	isacc_modified_current_runny_nose_spring_2y	-0.4896	1.1227	-0.4361	0.6628	0.023	0.0052	0.0158	0.0019	2.50794	0.301587	0.0277122534663446	77908	70955	68999
m1m_0240001	isacc_modified_current_runny_nose_spring_3y	0.3162	0.6558	0.4822	0.6297	0.0124	0.0047	0.0158	0.0027	2.50794	0.428571	0.0113541388003403	77908	71426	69475
m1m_0240001	isacc_modified_current_runny_nose_spring_4y	0.2408	0.3976	0.6057	0.5447	0.0141	0.0056	0.0158	0.0091	2.50794	1.28169	0.0124065784318498	77908	71426	69475
m1m_0240001	isacc_modified_current_runny_nose_summer_2y	NA	NA	NA	NA	0.014	0.005	0.0158	-7e-04	2.50794	-0.118644	NA	77908	71685	69715
m1m_0240001	isacc_modified_current_runny_nose_summer_3y	0.5637	1.2135	0.4646	0.6422	0.0074	0.0052	0.0158	0.0024	2.50794	0.358209	0.00451549337267508	77908	71426	69475
m1m_0240001	isacc_modified_current_runny_nose_summer_4y	NA	NA	NA	NA	0.0122	0.0052	0.0158	-3e-04	2.50794	-0.0379747	NA	77908	71426	69475
m1m_0240001	isacc_modified_current_runny_nose_winter_2y	0.1542	0.4551	0.3388	0.7347	0.0249	0.0048	0.0158	0.0049	2.50794	0.742424	0.0256446249754931	77908	71426	69475
m1m_0240001	isacc_modified_current_runny_nose_winter_3y	NA	NA	NA	NA	0.0129	0.0052	0.0158	-9e-04	2.50794	-0.160714	NA	77908	71426	69475
m1m_0240001	isacc_modified_current_runny_nose_winter_4y	NA	NA	NA	NA	0.0152	0.0055	0.0158	-0.0038	2.50794	-0.535211	NA	77908	71648	69679
m1m_0240001	kawasaki_disease_cum_4y	NA	NA	NA	NA	-0.0029	0.0048	0.0158	-6e-04	2.50794	-0.0967742	NA	77908	61862	61366
m1m_0240001	length_of_labor	0.1794	0.2161	0.8303	0.4064	0.0519	0.0056	0.0158	0.0336	2.50794	4.73239	0.0588921218995367	77908	56066	55712
m1m_0240001	low_birth_weight	-0.2545	0.1866	-1.3636	0.1727	0.0136	0.0048	0.0158	0.0312	2.50794	4.8	0.0218874815950219	77908	59091	58693
m1m_0240001	lower_respiratory_tract_infection_cum_2y	-0.2096	0.2531	-0.8282	0.4076	-0.0142	0.0049	0.0158	0.0186	2.50794	2.58333	-0.0127304620763757	77908	61540	61053
m1m_0240001	m0mb_0410001	0.1335	0.1665	0.8016	0.4228	-0.0234	0.005	0.0158	0.0693	2.50794	6.41667	-0.0312439701110639	77908	66813	66244
m1m_0240001	m0mb_0420001	0.1549	0.1734	0.893	0.3718	-0.0171	0.0049	0.0158	0.0712	2.50794	6.47273	-0.0249185311218509	77908	66776	66207
m1m_0240001	m0mb_0430001	0.053	0.1454	0.3641	0.7158	-0.0033	0.005	0.0158	0.062	2.50794	4.46043	-0.00546710160724649	77908	66813	66244
m1m_0240001	m0mb_0450001	0.4147	0.2755	1.5052	0.1323	-0.0132	0.0051	0.0158	0.0209	2.50794	3.16667	-0.0223219506399203	77908	66813	66244
m1m_0240001	m0mb_0460001	0.3843	0.2525	1.5217	0.1281	-0.017	0.005	0.0158	0.0224	2.50794	3.5	-0.026246199673833	77908	66813	66244
m1m_0240001	m0mb_0480001	0.0853	0.167	0.511	0.6093	-0.0252	0.0049	0.0158	0.0638	2.50794	6.44444	-0.0314137095241459	77908	66813	66244
m1m_0240001	m1m_0030001_1	NA	NA	NA	NA	NA	NA	0.0158	0.0011	2.50794	0.186441	NA	77908	65376	64839
m1m_0240001	m1m_0030001_2	0.1234	0.3441	0.3584	0.72	0.0351	0.0053	0.0158	0.0098	2.50794	1.46269	0.0385994024301006	77908	62090	61584
m1m_0240001	m1m_0030001_3	NA	NA	NA	NA	0.003	0.0047	0.0158	-0.0104	2.50794	-1.92593	NA	77908	58660	58190
m1m_0240001	m1m_0040001_1	0.0422	0.2411	0.1752	0.861	-0.0282	0.0046	0.0158	0.0166	2.50794	2.72131	-0.0323683520648724	77908	64853	64328
m1m_0240001	m1m_0040001_2	0.1248	0.6869	0.1817	0.8558	0.0064	0.0045	0.0158	0.0022	2.50794	0.431373	0.00639368854301635	77908	64855	64330
m1m_0240001	m1m_0040001_4	-0.3168	0.2731	-1.1599	0.2461	0.0343	0.0054	0.0158	0.0173	2.50794	2.74603	0.0438645781970152	77908	64853	64328
m1m_0240001	m1m_0040001_6	NA	NA	NA	NA	-0.0181	0.0052	0.0158	-0.0088	2.50794	-1.76	NA	77908	64768	64246
m1m_0240001	m1m_0250001_1	-0.3804	0.2962	-1.2843	0.1991	-0.004	0.0051	0.0158	0.0132	2.50794	2.09524	0.00108670351284691	77908	64769	64247
m1m_0240001	m1m_0250001_2	0.4027	0.3363	1.1976	0.2311	-4.8388e-05	0.0052	0.0158	0.0101	2.50794	1.60317	-0.00520807395704646	77908	64768	64246
m1m_0240001	m1m_0250001_3	0.4179	0.8553	0.4886	0.6251	0.0134	0.0049	0.0158	0.0035	2.50794	0.603448	0.0118047956462907	77908	64926	64401
m1m_0240001	m1m_0260001_1	-0.2483	0.3179	-0.7811	0.4348	-0.0412	0.005	0.0158	0.0079	2.50794	1.36207	-0.04308513018258	77908	65376	64839
m1m_0240001	m1m_0260001_2	-0.0307	0.3682	-0.0834	0.9335	0.0373	0.0047	0.0158	0.0055	2.50794	0.901639	0.0417874122778346	77908	65376	64839
m1m_0240001	m1m_0280001	0.4823	0.4361	1.106	0.2687	0.0227	0.0052	0.0158	0.0062	2.50794	1.16981	0.0181891895895057	77901	78071	77772
m1m_0240001	m1m_0280101	0.2435	0.4545	0.5356	0.5922	0.0248	0.0051	0.0158	0.0059	2.50794	1.11321	0.0314721298323011	77901	43650	43193
m1m_0240001	m1m_0280201	NA	NA	NA	NA	0.0063	0.0051	0.0158	-0.0039	2.50794	-0.709091	NA	77901	43650	43193
m1m_0240001	m1m_0290001	NA	NA	NA	NA	NA	NA	0.0158	0.0012	2.50794	0.226415	NA	77901	43650	43193
m1m_0240001	m1m_0300001	-0.0575	0.3023	-0.1901	0.8493	0.104	0.0051	0.0158	0.0111	2.50794	1.79032	0.143091799194682	77901	43650	43193
m1m_0240001	m1m_0320001	0.1605	0.2144	0.7483	0.4543	0.0216	0.0048	0.0158	0.0219	2.50794	3.47619	0.0202202672297633	77901	70975	70368
m1m_0240001	m1m_0330001	NA	NA	NA	NA	NA	NA	0.0158	9e-04	2.50794	0.183673	NA	77901	70975	70368
m1m_0240001	m1m_0330002	0.1367	0.3675	0.3721	0.7098	0.0554	0.0055	0.0158	0.0086	2.50794	1.53571	0.0576510586301478	77901	70975	70368
m1m_0240001	m1m_0340001	0.5824	1.6127	0.3611	0.718	0.0255	0.0046	0.0158	0.0013	2.50794	0.254902	0.0240037513277798	77901	73767	73118
m1m_0240001	m1m_0340002	0.2926	0.2756	1.0617	0.2884	0.0593	0.005	0.0158	0.0126	2.50794	2.37736	0.0581776108138687	77901	73767	73118
m1m_0240001	m1m_0350001	0.245	0.3063	0.7997	0.4239	0.0018	0.005	0.0158	0.0125	2.50794	2.11864	-0.0015991498966678	77901	73735	73086
m1m_0240001	m1m_0370001	-0.2355	0.1393	-1.6913	0.0908	0.0329	0.0053	0.0158	0.0773	2.50794	9.54321	0.0444377341348364	77901	73735	73086
m1m_0240001	m1m_0390001	0.0576	0.1883	0.3056	0.7599	0.0156	0.0052	0.0158	0.027	2.50794	1.37056	0.0153153350147287	77901	73735	73086
m1m_0240001	m1m_bed_time	NA	NA	NA	NA	NA	NA	0.0158	2e-04	2.50794	0.0350877	NA	77908	70960	69004
m1m_0240001	m1m_nap_count	-0.0127	0.1972	-0.0643	0.9487	-0.0338	0.0053	0.0158	0.0286	2.50794	4.4	-0.0369671646290915	77908	70976	69020
m1m_0240001	m1m_night_wake_up_count	-0.0947	0.2236	-0.4235	0.672	-0.0235	0.0054	0.0158	0.0238	2.50794	3.83871	-0.0238302534165669	77908	71664	69695
m1m_0240001	m1m_sleep_time_day	-0.2046	0.1772	-1.1542	0.2484	-0.0361	0.0049	0.0158	0.0395	2.50794	6.69492	-0.0693949952013988	77908	20256	19758
m1m_0240001	m1m_sleep_time_night	-0.2884	0.2648	-1.089	0.2762	-0.0808	0.0054	0.0158	0.0141	2.50794	2.2381	-0.0835610518668973	77908	71680	69711
m1m_0240001	m1m_total_sleep_time	-0.3066	0.1963	-1.5619	0.1183	-0.075	0.0051	0.0158	0.028	2.50794	4.66667	-0.14757655084745	77908	20259	19760
m1m_0240001	m1m_wake_up_time	0.0108	0.2324	0.0466	0.9628	-0.0117	0.0051	0.0158	0.0249	2.50794	3.19231	-0.0130239265816174	77908	71655	69686
m1m_0240001	mbpfas0001b	-0.3637	0.6291	-0.5781	0.5632	0.003	0.0051	0.0158	0.0136	2.50794	0.660194	0.00883457551163491	77908	62609	62112
m1m_0240001	mbpfas0007	0.3768	1.0653	0.3538	0.7235	3e-04	0.0051	0.0158	0.0067	2.50794	0.345361	-0.00359363001255037	77908	68116	67521
m1m_0240001	mbpfas0009	0.0756	0.2846	0.2655	0.7906	0.035	0.0048	0.0158	0.054	2.50794	2.45455	0.0369874349829385	77908	67626	67035
m1m_0240001	mbpfas0013	0.0529	0.2693	0.1963	0.8444	0.0129	0.0047	0.0158	0.0495	2.50794	2.25	0.0129146298391221	77908	67601	67011
m1m_0240001	mbpfas0017	0.0518	0.2725	0.1902	0.8491	0.0019	0.0049	0.0158	0.0561	2.50794	2.55	0.000528664486449446	77908	67995	67400
m1m_0240001	mbpfas0021	-0.4658	0.5855	-0.7955	0.4263	0.0026	0.0049	0.0158	0.0148	2.50794	0.714976	0.0100825187042992	77908	68102	67509
m1m_0240001	mbpfas0025	NA	NA	NA	NA	-7e-04	0.0052	0.0158	-0.001	2.50794	-0.046729	NA	77908	67881	67288
m1m_0240001	mbpfas0029	-0.443	0.3714	-1.1926	0.233	0.0101	0.0047	0.0158	0.0334	2.50794	1.63725	0.0216258926008564	77908	67868	67277
m1m_0240001	mbpfas0039b	NA	NA	NA	NA	NA	NA	0.0158	0.0042	2.50794	0.214286	NA	77908	61586	61101
m1m_0240001	mbpfas0041	NA	NA	NA	NA	NA	NA	0.0158	0.0047	2.50794	0.20524	NA	77908	66059	65481
m1m_0240001	mbpfas0045	NA	NA	NA	NA	0.0051	0.0049	0.0158	-0.008	2.50794	-0.451977	NA	77908	68351	67751
m1m_0240001	mbpfas0047	0.2245	0.2828	0.7939	0.4273	0.0073	0.0055	0.0158	0.0515	2.50794	2.48792	0.00150977466852888	77908	68351	67751
m1m_0240001	mbpfas0053b	-0.006	0.4024	-0.0149	0.9881	0.0097	0.0049	0.0158	0.0222	2.50794	1.21978	0.0146370564127677	77908	36752	36433
m1m_0240001	mbpfas0067b	-0.1754	0.3465	-0.5061	0.6128	0.0078	0.0046	0.0158	0.0296	2.50794	1.5914	0.0128141738181408	77908	63210	62701
m1m_0240001	mbpfas0073	-0.2623	0.2455	-1.0684	0.2853	0.0026	0.0047	0.0158	0.0626	2.50794	2.69828	0.0115038783854059	77908	68351	67751
m1m_0240001	milk_allergy_1hy	-0.3584	0.3057	-1.1727	0.2409	-0.0098	0.0049	0.0158	0.0138	2.50794	2.15625	-0.00588152522776764	77908	61862	61366
m1m_0240001	milk_allergy_2y	-0.2085	0.31	-0.6725	0.5013	-0.0118	0.0049	0.0158	0.0113	2.50794	1.79365	-0.0107084336855035	77908	61862	61366
m1m_0240001	milk_allergy_3y	-1	2.4183	-0.467	0.6405	-0.0079	0.0046	0.0158	0.0017	2.50794	0.288136	-0.00311174051950328	77908	61862	61366
m1m_0240001	milk_allergy_cum_4y	-0.2653	0.2464	-1.0768	0.2816	-0.01	0.0048	0.0158	0.0203	2.50794	3.02985	-0.00668224930931604	77908	61862	61366
m1m_0240001	milk_allergy_score_until_4yo	-0.3176	0.1959	-1.6213	0.105	-0.0084	0.0046	0.0158	0.0317	2.50794	4.28378	-0.00245335294997635	77908	61862	61366
m1m_0240001	milk_allergy_score_until_4yo_positive	-0.2534	0.1965	-1.2891	0.1974	-0.0083	0.0047	0.0158	0.0309	2.50794	4.06579	-0.00388142785099189	77908	61862	61366
m1m_0240001	mn	0.187	0.1362	1.3733	0.1697	-0.0084	0.0052	0.0158	0.0781	2.50794	4.91195	-0.0164005034414333	77908	68258	67662
m1m_0240001	mt1b_0020001	0.0388	0.2003	0.1939	0.8463	-8e-04	0.0052	0.0158	0.0349	2.50794	4.30864	-0.00181897424378184	77908	68351	67751
m1m_0240001	mt1b_0020101	0.033	0.2089	0.1581	0.8744	-0.0013	0.0052	0.0158	0.0332	2.50794	4.25641	-0.00221024823391033	77908	68351	67751
m1m_0240001	mt1b_0030001	-0.031	0.2068	-0.1498	0.8809	-0.0051	0.0052	0.0158	0.0286	2.50794	3.575	-0.00494398382526144	77908	68351	67751
m1m_0240001	mt1b_0030101	-0.0178	0.2032	-0.0878	0.93	-0.006	0.0051	0.0158	0.0294	2.50794	3.58537	-0.00621954728428975	77908	68351	67751
m1m_0240001	mt1b_0040001b	-0.2481	0.2941	-0.8435	0.399	0.0073	0.0051	0.0158	0.015	2.50794	2.58621	0.0121781741508071	77908	63195	62686
m1m_0240001	mt1b_0040101b	-0.2601	0.3102	-0.8385	0.4018	0.0072	0.0051	0.0158	0.0141	2.50794	2.35	0.0121217013154528	77908	63210	62701
m1m_0240001	mt1b_0050001	0.1842	0.202	0.912	0.3618	-0.0089	0.0047	0.0158	0.0302	2.50794	4.50746	-0.0139304405240419	77908	68351	67751
m1m_0240001	mt1b_0050101	0.2009	0.2038	0.9857	0.3243	-0.009	0.0048	0.0158	0.03	2.50794	4.34783	-0.0143976966300264	77908	68351	67751
m1m_0240001	mt1b_0060001	-0.092	0.2323	-0.3963	0.6919	-0.0025	0.0049	0.0158	0.02	2.50794	2.85714	-0.00107654348795827	77908	68351	67751
m1m_0240001	mt1b_0060101	-0.1291	0.2389	-0.5403	0.589	-0.0026	0.0049	0.0158	0.0191	2.50794	2.72857	-0.000567610779835582	77908	68351	67751
m1m_0240001	mt1b_0080001	-0.0788	0.1779	-0.4426	0.658	-0.0011	0.0055	0.0158	0.0576	2.50794	6.32967	0.00123813438596488	77908	68351	67751
m1m_0240001	mt1b_0100101	-0.0747	0.1487	-0.5025	0.6153	0.0213	0.0051	0.0158	0.0571	2.50794	3.48171	0.0262314458474178	77908	67848	67255
m1m_0240001	mt1b_0100201	0.1102	0.1605	0.6865	0.4924	-0.0182	0.0048	0.0158	0.055	2.50794	6.11111	-0.0237205659724271	77908	68172	67577
m1m_0240001	mt1b_0100301	0.3642	0.1914	1.9028	0.0571	-0.012	0.0048	0.0158	0.034	2.50794	4.72222	-0.0219287093382485	77908	68182	67586
m1m_0240001	mt1b_0100401	0.3215	0.1885	1.7053	0.0881	-0.0113	0.0049	0.0158	0.039	2.50794	5.34247	-0.0207334997821897	77908	68212	67614
m1m_0240001	mt1b_0100501	0.1079	0.1462	0.7379	0.4606	0.0186	0.0048	0.0158	0.0606	2.50794	5.66355	0.0174001826835788	77908	68106	67508
m1m_0240001	mt1b_0100601	0.1742	0.1557	1.1186	0.2633	0.0157	0.0049	0.0158	0.0596	2.50794	5.51852	0.0120437653430623	77908	68169	67572
m1m_0240001	mt1b_0100701	0.1766	0.1618	1.0913	0.2751	-0.005	0.005	0.0158	0.0456	2.50794	5.92208	-0.0104531854688144	77908	68208	67612
m1m_0240001	mt1b_0100801	-0.1629	0.1309	-1.2448	0.2132	0.0032	0.0051	0.0158	0.0914	2.50794	7.87931	0.0101950985376694	77908	68198	67600
m1m_0240001	mt1b_0200101	0.1543	0.1481	1.0417	0.2975	0.0255	0.0051	0.0158	0.0567	2.50794	5.0177	0.0237422930974115	77908	68202	67605
m1m_0240001	mt1b_0200201	-0.1563	0.1526	-1.0243	0.3057	-0.0338	0.0053	0.0158	0.0537	2.50794	4.92661	-0.0341411001533809	77908	64404	63844
m1m_0240001	mt1b_0200301	-0.3089	0.1883	-1.6407	0.1009	0.0193	0.0052	0.0158	0.0432	2.50794	4.69565	0.0299329000189008	77908	67114	66530
m1m_0240001	mt1b_0200401	-0.0035	0.1496	-0.0231	0.9816	-0.0033	0.0048	0.0158	0.0552	2.50794	5.52	-0.00361650359475837	77908	66949	66373
m1m_0240001	mt1b_0200501	-0.6544	0.4451	-1.47	0.1415	0.0036	0.0052	0.0158	0.026	2.50794	1.9697	0.0175154168253523	77908	68045	67458
m1m_0240001	mt1b_0400001	-0.1441	0.1461	-0.9868	0.3237	0.0019	0.005	0.0158	0.0725	2.50794	6.90476	0.0072496642764056	77908	68149	67552
m1m_0240001	mt1b_0410001	-0.0792	0.1485	-0.5338	0.5935	-0.0011	0.0049	0.0158	0.0631	2.50794	6.8587	0.00136538505376273	77908	67793	67200
m1m_0240001	mt1b_0420001	-0.0131	0.173	-0.0755	0.9398	-3e-04	0.0049	0.0158	0.0587	2.50794	6.52222	-5.85092386120778e-05	77908	34397	34112
m1m_0240001	mt1b_0430001	-0.0117	0.1465	-0.0798	0.9364	-0.0083	0.0045	0.0158	0.058	2.50794	4.87395	-0.00894674670138464	77908	67902	67310
m1m_0240001	mt1b_0440001	0.0148	0.1798	0.0825	0.9343	-0.0061	0.0052	0.0158	0.0611	2.50794	6.17172	-0.00731857633943127	77908	68235	67640
m1m_0240001	mt1b_0450001	0.017	0.225	0.0757	0.9397	-0.0078	0.0056	0.0158	0.029	2.50794	4.14286	-0.00906221174169333	77908	66813	66244
m1m_0240001	mt1b_0460001	-0.1201	0.2169	-0.5536	0.5799	0.0021	0.0054	0.0158	0.0312	2.50794	4.52174	0.00507306353788935	77908	66813	66244
m1m_0240001	mt1b_0470001	NA	NA	NA	NA	0.0088	0.0049	0.0158	-0.0051	2.50794	-0.87931	NA	77908	66813	66244
m1m_0240001	mt1b_0480001	-0.0557	0.1629	-0.342	0.7324	-0.0093	0.0048	0.0158	0.0615	2.50794	5.6422	-0.00878536228802957	77908	66116	65568
m1m_0240001	mt1u_0010001	0.1475	0.2693	0.5477	0.5839	-0.0155	0.0053	0.0158	0.0165	2.50794	2.79661	-0.0201210626623966	77908	62761	62238
m1m_0240001	mt1u_0020001	0.0661	0.2951	0.2241	0.8227	-0.0152	0.0053	0.0158	0.013	2.50794	2.13115	-0.0181575764352046	77908	63720	63188
m1m_0240001	mt2b_0410001	-0.018	0.1383	-0.13	0.8966	-0.0026	0.0047	0.0158	0.0775	2.50794	6.73913	-0.00238052780631566	77908	63760	63229
m1m_0240001	mt2b_0420001	-0.0259	0.1519	-0.1705	0.8647	-0.0018	0.0048	0.0158	0.0791	2.50794	6.76068	-0.00111288449861496	77908	65805	65253
m1m_0240001	mt2b_0430001	0.104	0.1361	0.7642	0.4447	-0.0075	0.005	0.0158	0.0853	2.50794	5.29814	-0.0127028228119784	77908	65731	65177
m1m_0240001	mt2b_0450001	0.3065	0.1623	1.8881	0.059	-0.0168	0.0047	0.0158	0.0514	2.50794	6.425	-0.0281301527186412	77908	65725	65173
m1m_0240001	mt2b_0460001	0.0975	0.1491	0.6538	0.5132	-0.0057	0.0052	0.0158	0.0452	2.50794	5.38095	-0.0091352025707406	77908	65903	65349
m1m_0240001	mt2b_0480001	-0.0313	0.1547	-0.2022	0.8397	-0.0103	0.0049	0.0158	0.0758	2.50794	5.57353	-0.0107104245577701	77908	65855	65301
m1m_0240001	mt2b_0490001	0.1328	0.1804	0.7362	0.4616	-0.0059	0.0048	0.0158	0.0271	2.50794	3.56579	-0.00942517698706766	77908	65793	65238
m1m_0240001	mt2u_0010001	-0.1698	0.2021	-0.84	0.4009	-6e-04	0.0045	0.0158	0.0227	2.50794	3.72131	0.00260732790110372	77908	65761	65208
m1m_0240001	mt2u_0020001	-0.0099	0.2133	-0.0463	0.963	-0.0031	0.0048	0.0158	0.0228	2.50794	3.8	-0.00327888279535447	77908	65733	65181
m1m_0240001	mumps_cum_4y	0.077	0.5995	0.1284	0.8978	-0.0102	0.0046	0.0158	0.0044	2.50794	0.594595	-0.0124699815861862	77908	60142	59666
m1m_0240001	mycotic_or_fungal_infection_cum_2y	-0.0258	0.4373	-0.059	0.9529	-0.0024	0.0044	0.0158	0.0053	2.50794	0.929825	-0.00273715075875631	77908	52611	52186
m1m_0240001	nuts_allergy_score_until_4yo_positive	0.0113	0.3443	0.0328	0.9739	0.0033	0.0051	0.0158	0.0098	2.50794	1.44118	0.0036586362710707	77908	61215	60733
m1m_0240001	otitis_media_cum_2y	0.0803	0.2315	0.347	0.7286	-0.0143	0.005	0.0158	0.0243	2.50794	3.68182	-0.0181349396869751	77908	61700	61209
m1m_0240001	out_of_night_diapers_age_4y	0.2495	0.3025	0.8249	0.4094	0.0061	0.0046	0.0158	0.0304	2.50794	2.15603	0.00109795089937302	77908	71648	69679
m1m_0240001	participant_reported_food_allergy_cum_4y	-0.3188	0.1791	-1.7801	0.0751	-0.0048	0.0051	0.0158	0.0429	2.50794	4.71429	0.00295680485035063	77908	61862	61366
m1m_0240001	pb	0.0886	0.1776	0.499	0.6178	0.0292	0.0054	0.0158	0.0508	2.50794	6.51282	0.0310276191943738	77908	63955	63421
m1m_0240001	peanuts_allergy_score_4yo_positive	-0.7549	3.0091	-0.2509	0.8019	0.0107	0.0049	0.0158	0.0018	2.50794	0.28125	0.0163370643301097	77908	61213	60731
m1m_0240001	premature_birth	0.0665	0.3279	0.2028	0.8393	0.0115	0.005	0.0158	0.0091	2.50794	1.56897	0.0130108626326431	77908	56035	55681
m1m_0240001	psychomotor_developmental_delay_cum_4y	NA	NA	NA	NA	9e-04	0.0047	0.0158	-0.0018	2.50794	-0.295082	NA	77908	61699	61209
m1m_0240001	roseola_infantum_cum_2y	-0.0889	0.3278	-0.2711	0.7863	-0.0199	0.0054	0.0158	0.0126	2.50794	2	-0.0217116541152864	77908	61048	60571
m1m_0240001	rsv_infection_cum_2y	0.0859	0.1849	0.4644	0.6423	-0.002	0.005	0.0158	0.0361	2.50794	5.30882	-0.00443460303670717	77908	61568	61080
m1m_0240001	sccon003	-0.3954	0.1618	-2.4437	0.0145	0.0571	0.0054	0.0158	0.0704	2.50794	8.38095	0.0781995025786401	77908	68097	67504
m1m_0240001	sccon005	-0.2468	0.1937	-1.274	0.2027	0.0045	0.0046	0.0158	0.0252	2.50794	3.76119	0.00998494537161705	77908	68104	67508
m1m_0240001	se	0.0548	0.1192	0.46	0.6455	-0.0104	0.005	0.0158	0.0628	2.50794	1.82558	-0.0134788887848864	77908	68134	67538
m1m_0240001	shellfish_allergy_score_until_4yo_positive	-0.8769	1.3548	-0.6473	0.5174	0.0061	0.0049	0.0158	0.0027	2.50794	0.442623	0.0127774468910974	77908	61299	60816
m1m_0240001	soba_allergy_score_until_4yo_positive	-0.4054	0.3882	-1.0444	0.2963	0.0031	0.005	0.0158	0.0105	2.50794	1.75	0.00886323453480726	77908	61214	60732
m1m_0240001	soybean_allergy_score_until_4yo_positive	-0.5331	0.4566	-1.1675	0.243	7e-04	0.0048	0.0158	0.0084	2.50794	1.29231	0.00702848943452576	77908	60304	59836
m1m_0240001	streptococcus_pyogenes_cum_4y	-0.3751	0.5234	-0.7166	0.4736	0.0043	0.0049	0.0158	0.0062	2.50794	0.984127	0.00868184385426402	77908	61622	61132
m1m_0240001	ucbb_0080001b	0.0766	0.1806	0.4241	0.6715	0.0042	0.005	0.0158	0.029	2.50794	4.83333	0.00313119810840298	77908	63210	62701
m1m_0240001	ucbb_0410001	-0.0095	0.0778	-0.1224	0.9025	0.0018	0.006	0.0158	0.3582	2.50794	8.3109	0.00338435485953161	77908	65818	65260
m1m_0240001	ucbb_0420001	-0.0132	0.0809	-0.1636	0.8701	0.0078	0.0058	0.0158	0.3484	2.50794	7.81166	0.0119059812519409	77908	65865	65311
m1m_0240001	ucbb_0430001	0.0676	0.0844	0.8009	0.4232	0.0478	0.0058	0.0158	0.2981	2.50794	4.26466	0.0573640131925291	77908	66144	65587
m1m_0240001	ucbb_0450001	0.1062	0.1222	0.8688	0.385	0.0145	0.0055	0.0158	0.0986	2.50794	10.9556	0.0123161855986376	77908	66813	66244
m1m_0240001	ucbb_0460001	0.1191	0.1211	0.984	0.3251	0.003	0.0057	0.0158	0.0956	2.50794	10.5055	-0.0014430495032027	77908	66813	66244
m1m_0240001	ucbb_0480001	-0.0229	0.0804	-0.2843	0.7762	0.0037	0.006	0.0158	0.3442	2.50794	7.23109	0.00712227171777257	77908	66696	66129
m1m_0240001	upper_respiratory_tract_infection_cum_2y	-0.6254	0.2809	-2.2265	0.026	-0.0325	0.005	0.0158	0.018	2.50794	2.64706	-0.0266998642837646	77908	61760	61268
m1m_0240001	urinary_tract_infections_cum_4y	NA	NA	NA	NA	-0.0104	0.0046	0.0158	-0.0027	2.50794	-0.442623	NA	77908	49932	49520
m1m_0240001	urticaria_cum_4y	-0.2143	0.3231	-0.6633	0.5072	0.0078	0.0047	0.0158	0.0121	2.50794	1.77941	0.0119539456804377	77908	61862	61366
m1m_0240001	varicella_cum_4y	-1	1.0082	-1.1161	0.2644	0.0062	0.0046	0.0158	0.0045	2.50794	0.642857	0.0175195999231945	77908	49370	48965
m1m_0240001	wheat_allergy_score_until_4yo_positive	-0.266	0.2228	-1.194	0.2325	0.0042	0.0054	0.0158	0.0305	2.50794	4.55224	0.0109030475963369	77908	60307	59839
m1m_0250001_1	BMI	0.1363	0.0963	1.4146	0.1572	0.0044	0.0059	0.0132	0.1732	2.09524	19.4607	-0.00234387202216797	78062	163835	0
m1m_0250001_1	adenovirus_infection_cum_2y	0.2935	0.2901	1.0117	0.3117	0.0011	0.0046	0.0132	0.0171	2.09524	2.71429	-0.0032364445733501	79056	65158	64599
m1m_0250001_1	allergic_conjunctivitis_cum_4y	-0.1312	0.2969	-0.4417	0.6587	-0.0082	0.0051	0.0132	0.0162	2.09524	2.28169	-0.00728404736185411	79056	65376	64813
m1m_0250001_1	allergic_conjunctivitis_or_rhinitis_or_hay_fever_cum_4y	-0.0579	0.4384	-0.1321	0.8949	-0.0102	0.0054	0.0132	0.0086	2.09524	1.11688	-0.010853987015993	79056	64926	64370
m1m_0250001_1	allergic_rhinitis_cum_4y	-0.1251	0.3628	-0.3448	0.7302	-0.0063	0.0052	0.0132	0.0126	2.09524	1.55556	-0.00544492028256548	79056	65376	64813
m1m_0250001_1	any_food_allergy_score_positive_until_4yo	-0.1045	0.1785	-0.5853	0.5583	-0.0053	0.0052	0.0132	0.0548	2.09524	5.48	-0.00311095478938674	79056	66813	66240
m1m_0250001_1	asthma_cum_4y	0.3011	0.2232	1.3489	0.1774	0.0096	0.0049	0.0132	0.0306	2.09524	3.1875	0.00474400856494939	79056	64853	64294
m1m_0250001_1	atopic_dermatitis_cum_4y	0.0531	0.1601	0.3319	0.7399	0.0078	0.0055	0.0132	0.0633	2.09524	5.86111	0.00744446237810016	79056	64769	64212
m1m_0250001_1	autistic_spectrum_disorder_and_pddnos_cum_4y	-0.4728	0.3965	-1.1923	0.2332	-0.0037	0.005	0.0132	0.0107	2.09524	1.94545	0.00153320442161705	79056	65376	64813
m1m_0250001_1	bone_fracture_cum_4y	-0.5471	0.888	-0.6162	0.5378	0.002	0.005	0.0132	0.0034	2.09524	0.548387	0.00593290011207588	79056	65376	64813
m1m_0250001_1	breast_feeding_cessation_1m	-0.3417	0.6388	-0.5349	0.5927	-0.0286	0.0052	0.0132	0.004	2.09524	0.634921	-0.0296581165801773	79056	64712	64155
m1m_0250001_1	breast_feeding_cessation_2m	0.0037	0.3075	0.0121	0.9904	-0.0257	0.0051	0.0132	0.0142	2.09524	2.18462	-0.0290118329362169	79056	65112	64553
m1m_0250001_1	breast_feeding_cessation_3m	-0.2559	0.3278	-0.7805	0.4351	-0.0376	0.005	0.0132	0.0112	2.09524	1.77778	-0.0391758009725219	79056	65052	64493
m1m_0250001_1	breast_feeding_cessation_age	0.5052	0.3382	1.4938	0.1352	0.0691	0.0048	0.0132	0.018	2.09524	2.14286	0.0709084403116364	79056	63800	63249
m1m_0250001_1	breast_feeding_period_1y	0.2941	0.2664	1.1041	0.2696	0.0653	0.0053	0.0132	0.0188	2.09524	2.84848	0.0691407044311495	79056	64952	64393
m1m_0250001_1	c1hy_0030001b2	-0.2791	0.3356	-0.8315	0.4057	-0.0018	0.0047	0.0132	0.0102	2.09524	1.85455	0.00129048906311238	79056	67626	67042
m1m_0250001_1	c1hy_0070002b	-0.4517	0.4522	-0.9988	0.3179	0.0176	0.0046	0.0132	0.0083	2.09524	1.40678	0.0241867591487912	79056	67601	67017
m1m_0250001_1	c1hy_0100001_2	-0.1991	0.3361	-0.5924	0.5536	-0.0053	0.0055	0.0132	0.0118	2.09524	1.81538	-0.0032303675977317	79056	70178	69565
m1m_0250001_1	c1hy_0100001_3	-0.193	0.2152	-0.8971	0.3697	-0.0072	0.0052	0.0132	0.0295	2.09524	3.73418	-0.00398592867916929	79056	70178	69565
m1m_0250001_1	c1hy_0100001_4	NA	NA	NA	NA	-0.014	0.0051	0.0132	-0.0043	2.09524	-0.767857	NA	79056	70178	69565
m1m_0250001_1	c1hy_0100501_3	-0.2688	0.5009	-0.5366	0.5916	0.0075	0.0048	0.0132	0.0065	2.09524	1.14035	0.0106249870809616	79056	70178	69565
m1m_0250001_1	c1hy_0100501_4	0.4368	0.8714	0.5013	0.6162	-0.0011	0.0047	0.0132	0.0022	2.09524	0.407407	-0.00355911638363188	79056	70178	69565
m1m_0250001_1	c1hy_0102001_3	NA	NA	NA	NA	-0.0024	0.0051	0.0132	-0.0046	2.09524	-0.754098	NA	79056	70178	69565
m1m_0250001_1	c1hy_0103001_3	-0.1745	0.2637	-0.6616	0.5082	-0.0064	0.0046	0.0132	0.018	2.09524	3.33333	-0.00422881727099612	79056	70178	69565
m1m_0250001_1	c1hy_0103501_2	-0.0776	0.2298	-0.3374	0.7358	-0.0532	0.0048	0.0132	0.0212	2.09524	2.94444	-0.0574032681388255	79056	68351	67760
m1m_0250001_1	c1hy_0103501_3	-0.5078	1.5784	-0.3217	0.7477	-0.0102	0.0047	0.0132	0.0018	2.09524	0.295082	-0.00865521128190141	79056	68351	67760
m1m_0250001_1	c1hy_0104001_2	-0.3411	0.2198	-1.5522	0.1206	-0.1051	0.0051	0.0132	0.0266	2.09524	4.09231	-0.109813081855049	79056	68351	67760
m1m_0250001_1	c1hy_0104001_3	NA	NA	NA	NA	-0.0024	0.0049	0.0132	-0.0029	2.09524	-0.508772	NA	79056	68351	67760
m1m_0250001_1	c1hy_0104501_2	0.1314	0.4857	0.2704	0.7868	-0.0391	0.0051	0.0132	0.0064	2.09524	1.03226	-0.0440570722748848	79056	68351	67760
m1m_0250001_1	c1hy_0105001_2	-0.2761	0.2333	-1.1832	0.2367	-0.1008	0.0056	0.0132	0.028	2.09524	4.24242	-0.106235467782152	79056	68351	67760
m1m_0250001_1	c1hy_0105001_3	NA	NA	NA	NA	0.0066	0.0052	0.0132	-0.003	2.09524	-0.491803	NA	79056	68351	67760
m1m_0250001_1	c1hy_0240001_1	0.9534	0.7178	1.3282	0.1841	0.2081	0.0048	0.0132	0.0045	2.09524	0.725806	0.220359904693893	79056	68351	67760
m1m_0250001_1	c1hy_0240001_2	-1	0.6644	-1.6591	0.0971	-0.2051	0.005	0.0132	0.0057	2.09524	0.890625	-0.214971759040834	79056	68351	67760
m1m_0250001_1	c1hy_0250001_1	0.3198	0.2619	1.2211	0.222	0.0521	0.0055	0.0132	0.0278	2.09524	3.80822	0.051450240624955	79056	68351	67760
m1m_0250001_1	c1hy_0250001_2	-0.4098	0.3438	-1.192	0.2333	0.0143	0.0046	0.0132	0.0162	2.09524	2.41791	0.021826732994761	79056	68351	67760
m1m_0250001_1	c1hy_0250001_3	-0.0185	0.2031	-0.0913	0.9272	-0.0744	0.004	0.0132	0.0352	2.09524	5.10145	-0.0823104787062366	79056	68351	67760
m1m_0250001_1	c1hy_0380101_1	NA	NA	NA	NA	-0.016	0.0051	0.0132	-0.0018	2.09524	-0.295082	NA	79056	68351	67760
m1m_0250001_1	c1hy_0380101_2	0.0906	0.3985	0.2274	0.8201	0.0089	0.0053	0.0132	0.0101	2.09524	1.68333	0.00871047429284678	79056	68351	67760
m1m_0250001_1	c1hy_0380101_3	NA	NA	NA	NA	0.0072	0.0051	0.0132	-7e-04	2.09524	-0.106061	NA	79056	68351	67760
m1m_0250001_1	c1hy_0380101_4	NA	NA	NA	NA	0.0074	0.0049	0.0132	-2e-04	2.09524	-0.03125	NA	79056	68351	67760
m1m_0250001_1	c1hy_0493002b	0.279	0.5742	0.4859	0.627	-0.001	0.0054	0.0132	0.0045	2.09524	0.789474	-0.00326694728828939	79056	67995	67405
m1m_0250001_1	c1hy_asq_total	0.293	0.1704	1.7195	0.0855	0.0775	0.0057	0.0132	0.0772	2.09524	8.21277	0.0784024895797892	79056	68198	67608
m1m_0250001_1	c1hy_bed_time	-0.0212	0.234	-0.0906	0.9278	-0.0103	0.0055	0.0132	0.0269	2.09524	3.68493	-0.011339555492039	79056	65155	64217
m1m_0250001_1	c1hy_bmi	0.1056	0.1148	0.9195	0.3578	0.0136	0.0058	0.0132	0.1847	2.09524	13.2878	0.0108226376711367	79056	66813	66240
m1m_0250001_1	c1hy_nap_count	-0.4053	0.3118	-1.2999	0.1936	0.012	0.0051	0.0132	0.0165	2.09524	2.46269	0.0196447626265848	79056	65546	64601
m1m_0250001_1	c1hy_night_wake_up_count	-0.6019	0.2675	-2.2504	0.0244	0.0193	0.0052	0.0132	0.0287	2.09524	4.28358	0.0338608525082303	79056	65210	64648
m1m_0250001_1	c1hy_sleep_time_day	-0.0648	0.2564	-0.2526	0.8006	-0.0027	0.0045	0.0132	0.0195	2.09524	3.25	-0.0020028636702186	79056	65500	64554
m1m_0250001_1	c1hy_sleep_time_night	0.2678	0.2738	0.9781	0.328	0.0023	0.0051	0.0132	0.0231	2.09524	3.34783	-0.0021594676993565	79056	65121	64563
m1m_0250001_1	c1hy_total_sleep_time	0.0047	0.3501	0.0136	0.9892	0.0011	0.0047	0.0132	0.01	2.09524	1.5873	0.00118473140346343	79056	64852	64297
m1m_0250001_1	c1hy_wake_up_time	0.1454	0.1542	0.9426	0.3459	-0.0151	0.0056	0.0132	0.0699	2.09524	9.07792	-0.0222564611741127	79056	64932	63994
m1m_0250001_1	c1y_0010001_1	NA	NA	NA	NA	NA	NA	0.0132	2e-04	2.09524	0.0350877	NA	79056	70178	69565
m1m_0250001_1	c1y_0010001_3	NA	NA	NA	NA	0.0149	0.0051	0.0132	-4e-04	2.09524	-0.0677966	NA	79056	70178	69565
m1m_0250001_1	c1y_0090005b	NA	NA	NA	NA	-0.0035	0.0048	0.0132	-0.0013	2.09524	-0.188406	NA	79056	68116	67529
m1m_0250001_1	c1y_0170001_1	-0.5932	0.3447	-1.7211	0.0852	0.0094	0.0052	0.0132	0.0144	2.09524	2.18182	0.0184984975733876	79056	70178	69565
m1m_0250001_1	c1y_0170001_1_3	-0.2032	0.1731	-1.1737	0.2405	0.0046	0.0046	0.0132	0.0501	2.09524	5.16495	0.0106745832044263	79056	65201	64638
m1m_0250001_1	c1y_0170001_3	-0.0706	0.2429	-0.2906	0.7713	-0.0012	0.0047	0.0132	0.0238	2.09524	3.05128	-3.41458776784022e-05	79056	70178	69565
m1m_0250001_1	c1y_0210001_1	0.7001	0.3854	1.8165	0.0693	0.2771	0.005	0.0132	0.0085	2.09524	1.25	0.292455521335874	79056	70178	69565
m1m_0250001_1	c1y_0210001_2	-0.8487	0.4352	-1.9502	0.0512	-0.2727	0.0051	0.0132	0.0083	2.09524	1.23881	-0.289170025151837	79056	68774	68175
m1m_0250001_1	c1y_0220001_1	0.111	0.2825	0.393	0.6943	0.0668	0.0049	0.0132	0.0185	2.09524	3.13559	0.0742740481803853	79056	64065	63529
m1m_0250001_1	c1y_0220001_2	0.0106	0.316	0.0337	0.9732	0.0018	0.0052	0.0132	0.016	2.09524	2.38806	0.00179952942753607	79056	70178	69565
m1m_0250001_1	c1y_0220001_3	-0.0603	0.1824	-0.3305	0.741	-0.0693	0.0044	0.0132	0.0414	2.09524	6.27273	-0.0748423187255174	79056	70178	69565
m1m_0250001_1	c1y_1_bmi	0.225	0.1329	1.6935	0.0904	0.0175	0.0057	0.0132	0.2582	2.09524	13.1066	0.00691077350829669	79056	67902	67312
m1m_0250001_1	c1y_2_bmi	0.1502	0.1115	1.3475	0.1778	0.0292	0.0056	0.0132	0.282	2.09524	17.4074	0.0267789412023468	79056	68235	67644
m1m_0250001_1	c1y_asq_total	0.3499	0.152	2.3017	0.0214	0.0752	0.0058	0.0132	0.1088	2.09524	11.6989	0.0729455036157113	79056	68208	67617
m1m_0250001_1	c1y_bed_time	-0.4174	0.3724	-1.1208	0.2624	7e-04	0.0054	0.0132	0.0129	2.09524	2.01562	0.00630774525441503	79056	65763	64815
m1m_0250001_1	c1y_nap_count	0.2554	0.2746	0.93	0.3524	0.0085	0.0046	0.0132	0.0192	2.09524	3.04762	0.00547873685518268	79056	65763	64815
m1m_0250001_1	c1y_night_wake_up_count	-0.3106	0.2861	-1.0854	0.2777	-0.0112	0.0052	0.0132	0.0191	2.09524	3.03175	-0.00765130967197641	79056	65763	64815
m1m_0250001_1	c1y_sleep_time_day	0.2616	0.2771	0.9443	0.345	0.0127	0.0051	0.0132	0.0204	2.09524	3.2381	0.0100301481388517	79056	65517	64574
m1m_0250001_1	c1y_sleep_time_night	0.685	0.2726	2.5126	0.012	0.0134	0.0055	0.0132	0.029	2.09524	4.26471	0.00153717532418094	79056	65763	64815
m1m_0250001_1	c1y_total_sleep_time	0.5735	0.2606	2.2008	0.0278	0.0216	0.0048	0.0132	0.0279	2.09524	4.5	0.0134109336943362	79056	65161	64219
m1m_0250001_1	c1y_wake_up_time	0.206	0.1611	1.2787	0.201	0.0227	0.0054	0.0132	0.063	2.09524	8.87324	0.0200838931302085	79056	65763	64815
m1m_0250001_1	c2hy_0040401b	NA	NA	NA	NA	-0.0025	0.0049	0.0132	-0.0044	2.09524	-0.733333	NA	79056	67868	67279
m1m_0250001_1	c2hy_asq_total	0.2893	0.1751	1.6515	0.0986	0.0486	0.0057	0.0132	0.0765	2.09524	8.89535	0.0472753981433404	79056	64404	63837
m1m_0250001_1	c2hy_bmi	0.1157	0.1146	1.0094	0.3128	0.0024	0.006	0.0132	0.2398	2.09524	16.2027	-0.00447539048735288	79056	66813	66240
m1m_0250001_1	c2y_0070301b	NA	NA	NA	NA	-3.5865e-05	0.0046	0.0132	-2e-04	2.09524	-0.0338983	NA	79056	68102	67512
m1m_0250001_1	c2y_0080001_1	0.3747	0.2704	1.3855	0.1659	0.0643	0.0045	0.0132	0.0208	2.09524	3.25	0.0646460696517882	79056	68351	67760
m1m_0250001_1	c2y_0080001_2	-0.1319	0.232	-0.5686	0.5696	-0.0191	0.0046	0.0132	0.0219	2.09524	3.47619	-0.0188081341610938	79056	68351	67760
m1m_0250001_1	c2y_0090001b2	NA	NA	NA	NA	0.0047	0.0048	0.0132	-0.008	2.09524	-1.37931	NA	79056	67881	67292
m1m_0250001_1	c2y_0100001_2	0.0544	0.2796	0.1945	0.8458	-0.0131	0.0056	0.0132	0.0196	2.09524	2.9697	-0.0153380649981852	79056	68351	67760
m1m_0250001_1	c2y_0100001_3	-0.2493	0.2542	-0.9807	0.3267	-3e-04	0.0052	0.0132	0.0195	2.09524	2.70833	0.00373533092955787	79056	68351	67760
m1m_0250001_1	c2y_0100001_4	-0.7984	0.5639	-1.4159	0.1568	-0.001	0.005	0.0132	0.008	2.09524	1.25	0.00712924010328063	79056	60702	60193
m1m_0250001_1	c2y_0100501_3	-0.3375	0.3945	-0.8555	0.3923	0.0074	0.0049	0.0132	0.0093	2.09524	1.55	0.0119011434581732	79056	68351	67760
m1m_0250001_1	c2y_0102001_3	NA	NA	NA	NA	-0.0088	0.0047	0.0132	-5e-04	2.09524	-0.0877193	NA	79056	68351	67760
m1m_0250001_1	c2y_0103501_2	0.2653	0.2897	0.9158	0.3598	-0.0333	0.005	0.0132	0.0157	2.09524	2.34328	-0.0405301429450958	79056	68351	67760
m1m_0250001_1	c2y_0103501_3	NA	NA	NA	NA	NA	NA	0.0132	5e-04	2.09524	0.0833333	NA	79056	68351	67760
m1m_0250001_1	c2y_0104001_2	-0.4874	0.2805	-1.7378	0.0823	-0.0946	0.0055	0.0132	0.0185	2.09524	2.68116	-0.0965905226074357	79056	68280	67692
m1m_0250001_1	c2y_0104001_3	NA	NA	NA	NA	-0.0058	0.0054	0.0132	-0.0028	2.09524	-0.491228	NA	79056	68351	67760
m1m_0250001_1	c2y_0104501_2	NA	NA	NA	NA	-0.0165	0.0057	0.0132	-0.009	2.09524	-1.55172	NA	79056	68351	67760
m1m_0250001_1	c2y_0105001_2	-0.1073	0.2515	-0.4267	0.6696	-0.0898	0.0053	0.0132	0.0227	2.09524	3.28986	-0.0973092478775968	79056	68351	67760
m1m_0250001_1	c2y_0105001_3	-0.3919	0.885	-0.4428	0.6579	-0.0064	0.005	0.0132	0.0027	2.09524	0.457627	-0.00464032989269774	79056	68351	67760
m1m_0250001_1	c2y_asq_total	0.3814	0.1752	2.177	0.0295	0.0629	0.0052	0.0132	0.079	2.09524	8.97727	0.0587360862918755	79056	68202	67612
m1m_0250001_1	c2y_bmi	0.0739	0.1061	0.6963	0.4862	0.013	0.0058	0.0132	0.237	2.09524	16.4583	0.0116742870361238	79056	66813	66240
m1m_0250001_1	c3hy_asq_total	0.2507	0.1675	1.4964	0.1345	0.035	0.0052	0.0132	0.0646	2.09524	8.17722	0.0323129153795375	79056	66949	66369
m1m_0250001_1	c3hy_bmi	0.1763	0.1096	1.6081	0.1078	0.011	0.0062	0.0132	0.2701	2.09524	16.3697	0.00226763047002236	79056	62761	62228
m1m_0250001_1	c3y_0040001_1	0.8024	0.4875	1.6462	0.0997	0.1242	0.0052	0.0132	0.0083	2.09524	1.22059	0.12771186198932	79056	68351	67760
m1m_0250001_1	c3y_0040001_2	-0.7336	0.385	-1.9052	0.0568	-0.1262	0.0052	0.0132	0.0111	2.09524	1.65672	-0.129601891275102	79056	68351	67760
m1m_0250001_1	c3y_0050001_1	0.1555	0.274	0.5676	0.5703	0.0202	0.0051	0.0132	0.022	2.09524	3.18841	0.0196092271292498	79056	68351	67760
m1m_0250001_1	c3y_0050001_2	-0.4121	0.4383	-0.9403	0.3471	0.0048	0.0051	0.0132	0.0089	2.09524	1.28986	0.00978203288610159	79056	68351	67760
m1m_0250001_1	c3y_0050001_3	0.0797	0.2132	0.3741	0.7083	-0.0323	0.0051	0.0132	0.0435	2.09524	6.30435	-0.0380329286797226	79056	68351	67760
m1m_0250001_1	c3y_0100301b	0.7045	0.8694	0.8103	0.4178	0.0041	0.0048	0.0132	0.0041	2.09524	0.554054	-0.000664642006491513	79056	66059	65495
m1m_0250001_1	c3y_0110001_3	-0.1574	0.2791	-0.5639	0.5729	-0.0142	0.0052	0.0132	0.0212	2.09524	2.90411	-0.0129953274931617	79056	68351	67760
m1m_0250001_1	c3y_0110501_3	0.0903	0.7892	0.1144	0.9089	-0.0035	0.0046	0.0132	0.0021	2.09524	0.368421	-0.00430537723485827	79056	68351	67760
m1m_0250001_1	c3y_0112001_3	NA	NA	NA	NA	-0.017	0.0052	0.0132	-0.0015	2.09524	-0.254237	NA	79056	68351	67760
m1m_0250001_1	c3y_0113501_2	1	0.9572	1.1325	0.2574	-0.0189	0.0053	0.0132	0.0043	2.09524	0.661538	-0.028922895911931	79056	68351	67760
m1m_0250001_1	c3y_0113501_3	NA	NA	NA	NA	-0.021	0.0054	0.0132	-0.0015	2.09524	-0.217391	NA	79056	68351	67760
m1m_0250001_1	c3y_0114001_2	-1	1.037	-1.0782	0.281	-0.0732	0.0049	0.0132	0.0042	2.09524	0.591549	-0.0717098830650533	79056	68351	67760
m1m_0250001_1	c3y_0114001_3	NA	NA	NA	NA	-0.0056	0.005	0.0132	-0.0047	2.09524	-0.783333	NA	79056	68351	67760
m1m_0250001_1	c3y_0114501_2	NA	NA	NA	NA	-0.0043	0.0051	0.0132	-0.0038	2.09524	-0.666667	NA	79056	68351	67760
m1m_0250001_1	c3y_0115001_2	-0.383	0.2898	-1.3215	0.1863	-0.0542	0.0052	0.0132	0.0175	2.09524	2.46479	-0.0543613398978427	79056	67101	66516
m1m_0250001_1	c3y_0115001_3	-0.4149	1.3682	-0.3032	0.7617	-0.0185	0.0048	0.0132	0.0016	2.09524	0.231884	-0.0184212869933919	79056	67525	66943
m1m_0250001_1	c3y_0280201b	1	1.0463	1.0919	0.2749	-0.01	0.0055	0.0132	0.0051	2.09524	0.689189	-0.0204094056724515	79056	68351	67760
m1m_0250001_1	c3y_0280301b	NA	NA	NA	NA	-0.0154	0.0051	0.0132	-0.0041	2.09524	-0.602941	NA	79056	68351	67760
m1m_0250001_1	c3y_0280501b	0.0488	0.4014	0.1216	0.9032	-0.0211	0.0046	0.0132	0.0089	2.09524	1.27143	-0.0236808273022626	79056	68351	67760
m1m_0250001_1	c3y_0280601b	-0.6957	0.6757	-1.0297	0.3032	-0.0223	0.0048	0.0132	0.0065	2.09524	0.866667	-0.0179244823799193	79056	68351	67760
m1m_0250001_1	c3y_0280901b	NA	NA	NA	NA	-0.0246	0.0047	0.0132	-0.0038	2.09524	-0.520548	NA	79056	68351	67760
m1m_0250001_1	c3y_0600101_1	NA	NA	NA	NA	-0.0052	0.0059	0.0132	-0.01	2.09524	-1.5625	NA	79056	67571	66988
m1m_0250001_1	c3y_0600101_2	NA	NA	NA	NA	NA	NA	0.0132	0.001	2.09524	0.15625	NA	79056	64063	63508
m1m_0250001_1	c3y_0600101_3	NA	NA	NA	NA	0.0029	0.0054	0.0132	-0.0012	2.09524	-0.181818	NA	79056	68351	67760
m1m_0250001_1	c3y_0600101_4	NA	NA	NA	NA	-0.0028	0.0052	0.0132	-0.0052	2.09524	-0.787879	NA	79056	68351	67760
m1m_0250001_1	c3y_asq_total	0.17	0.1657	1.0257	0.305	0.0374	0.0057	0.0132	0.0674	2.09524	8.53165	0.0373970701275585	79056	67114	66532
m1m_0250001_1	c3y_bed_time	0.1281	0.2265	0.5655	0.5717	-0.0138	0.0047	0.0132	0.0309	2.09524	4.29167	-0.0183442251849568	79056	65763	64815
m1m_0250001_1	c3y_bmi	0.1032	0.1043	0.9894	0.3225	0.0103	0.0059	0.0132	0.2654	2.09524	15.7976	0.00616807870335308	79056	66116	65552
m1m_0250001_1	c3y_nap_count	-0.0994	0.2518	-0.3947	0.6931	-0.0042	0.0048	0.0132	0.0206	2.09524	3.12121	-0.00308537225347905	79056	65763	64815
m1m_0250001_1	c3y_night_wake_up_count	-0.3057	0.2757	-1.1089	0.2675	-0.0062	0.0049	0.0132	0.0214	2.09524	2.77922	-0.00179026880911561	79056	65763	64815
m1m_0250001_1	c3y_sleep_time_day	-0.0516	0.2638	-0.1956	0.8449	0.0045	0.0051	0.0132	0.0233	2.09524	3.32857	0.00602093998003163	79056	65763	64815
m1m_0250001_1	c3y_sleep_time_night	0.2841	0.244	1.1641	0.2444	0.0099	0.0052	0.0132	0.0351	2.09524	4.94366	0.00501962783711884	79056	65763	64815
m1m_0250001_1	c3y_total_sleep_time	0.2062	0.3723	0.5537	0.5798	0.012	0.0047	0.0132	0.0118	2.09524	1.84375	0.0109124203076128	79056	65763	64815
m1m_0250001_1	c3y_wake_up_time	0.2818	0.1617	1.7427	0.0814	0.0035	0.0052	0.0132	0.0777	2.09524	9.03488	-0.00537861250426814	79056	65763	64815
m1m_0250001_1	c4y_0042102b	-0.1358	0.1888	-0.7191	0.4721	0.0124	0.0045	0.0132	0.0495	2.09524	5.625	0.0174741019713237	79056	68351	67760
m1m_0250001_1	c4y_0060301b	1	5.882	0.4428	0.6579	-0.0128	0.0046	0.0132	0.0017	2.09524	0.261538	-0.0264205206993945	79056	68351	67760
m1m_0250001_1	c4y_0070001_3	-0.5584	0.4063	-1.3744	0.1693	-0.0094	0.0052	0.0132	0.0123	2.09524	1.5375	-0.00312215758154716	79056	68351	67760
m1m_0250001_1	c4y_0070501_3	-0.602	1.0088	-0.5967	0.5507	-0.0017	0.0047	0.0132	0.0028	2.09524	0.444444	0.00183027906331708	79056	68351	67760
m1m_0250001_1	c4y_0073501_2	0.5294	0.2813	1.8821	0.0598	-0.011	0.0048	0.0132	0.0278	2.09524	3.97143	-0.0225371786272469	79056	68351	67760
m1m_0250001_1	c4y_0073501_3	NA	NA	NA	NA	-0.0016	0.0048	0.0132	-0.0024	2.09524	-0.347826	NA	79056	68351	67760
m1m_0250001_1	c4y_0074001_2	-0.0149	0.3815	-0.0391	0.9688	-0.0516	0.0049	0.0132	0.0094	2.09524	1.25333	-0.056449856446953	79056	68351	67760
m1m_0250001_1	c4y_0075001_2	-0.3161	1.0462	-0.3021	0.7626	-0.0469	0.0055	0.0132	0.0023	2.09524	0.315068	-0.0495219138082222	79056	68351	67760
m1m_0250001_1	c4y_0075001_3	NA	NA	NA	NA	NA	NA	0.0132	0.0017	2.09524	0.257576	NA	79056	67552	66967
m1m_0250001_1	c4y_0075501_2	-1	4.562	-0.2378	0.8121	-0.0415	0.0051	0.0132	0.0019	2.09524	0.253333	-0.0398905843403104	79056	68351	67760
m1m_0250001_1	c4y_0075501_3	0.2184	0.455	0.48	0.6312	-0.0176	0.0053	0.0132	0.008	2.09524	1.17647	-0.0215662122961401	79056	68351	67760
m1m_0250001_1	c4y_0310401b	NA	NA	NA	NA	0.0156	0.005	0.0132	-0.0049	2.09524	-0.544444	NA	79056	68351	67760
m1m_0250001_1	c4y_0310901b	-0.477	0.4452	-1.0715	0.2839	-0.0143	0.0049	0.0132	0.0128	2.09524	1.52381	-0.00943563676827615	79056	68351	67760
m1m_0250001_1	c4y_0490001_1	0.2341	0.3589	0.6522	0.5143	0.03	0.0054	0.0132	0.0125	2.09524	1.66667	0.0299640027108816	79056	68181	67591
m1m_0250001_1	c4y_0490001_2	-0.2824	0.4002	-0.7056	0.4804	-0.0472	0.0053	0.0132	0.0097	2.09524	1.34722	-0.0487423210901968	79056	67882	67297
m1m_0250001_1	c4y_0490001_3	0.0755	1.5723	0.0481	0.9617	0.0278	0.0049	0.0132	0.0014	2.09524	0.208955	0.0310787655763619	79056	63955	63406
m1m_0250001_1	c4y_asq_total	0.2523	0.1982	1.2732	0.2029	0.0331	0.0055	0.0132	0.0553	2.09524	6.28409	0.0302139025540399	79056	68045	67457
m1m_0250001_1	c4y_bmi	0.1707	0.1063	1.6062	0.1082	0.0149	0.0057	0.0132	0.2773	2.09524	16.7048	0.00759136458271764	79056	63720	63180
m1m_0250001_1	c6m_0010201_1	-0.0555	0.3152	-0.176	0.8603	-0.0085	0.0053	0.0132	0.0218	2.09524	1.87931	-0.00833236827293214	79056	70596	69567
m1m_0250001_1	c6m_0010201_2	-0.143	0.3119	-0.4587	0.6465	-0.011	0.0048	0.0132	0.016	2.09524	1.64948	-0.0098786970602148	79056	70596	69567
m1m_0250001_1	c6m_0010201_3	-0.414	0.9283	-0.446	0.6556	0.0213	0.0052	0.0132	0.0042	2.09524	0.466667	0.0261841944991273	79056	70596	69567
m1m_0250001_1	c6m_0010201_5	-0.0653	0.2494	-0.2617	0.7936	0.0115	0.0048	0.0132	0.0312	2.09524	2.88889	0.0139858280547349	79056	70596	69567
m1m_0250001_1	c6m_0020001_1	0.3927	0.3067	1.2805	0.2004	0.0544	0.0048	0.0132	0.0142	2.09524	1.97222	0.053779238231056	79056	70596	69567
m1m_0250001_1	c6m_0020001_2	-0.4201	0.8242	-0.5097	0.6102	-0.0112	0.0048	0.0132	0.0029	2.09524	0.467742	-0.00954048992166341	79056	70181	69159
m1m_0250001_1	c6m_0020001_3	-0.3666	0.3067	-1.1954	0.2319	-0.0559	0.005	0.0132	0.0132	2.09524	1.97015	-0.0561693980923635	79056	70047	69023
m1m_0250001_1	c6m_0040108b	NA	NA	NA	NA	0.0156	0.0049	0.0132	-0.0074	2.09524	-0.795699	NA	79056	63916	63368
m1m_0250001_1	c6m_0040109b	NA	NA	NA	NA	NA	NA	0.0132	3e-04	2.09524	0.0333333	NA	79056	68134	67544
m1m_0250001_1	c6m_0040110b	0.3031	0.2998	1.0109	0.3121	0.0229	0.0049	0.0132	0.0225	2.09524	2.29592	0.0199936697687631	79056	68258	67667
m1m_0250001_1	c6m_0040111b	0.5594	0.7665	0.7298	0.4655	0.0091	0.0046	0.0132	0.0059	2.09524	0.641304	0.00500174594989933	79056	68097	67507
m1m_0250001_1	c6m_0090001b	-0.2044	0.5851	-0.3494	0.7268	-8e-04	0.0048	0.0132	0.0033	2.09524	0.611111	0.000483600898119141	79056	68104	67516
m1m_0250001_1	c6m_0170001_1	0.8613	0.4049	2.1272	0.0334	0.4084	0.0054	0.0132	0.0062	2.09524	1.05085	0.437431652799507	79056	69824	68808
m1m_0250001_1	c6m_0170001_2	-0.8042	0.2942	-2.7334	0.0063	-0.3972	0.0054	0.0132	0.0098	2.09524	1.66102	-0.422691661417857	79056	70453	69426
m1m_0250001_1	c6m_0180001_1	-0.0587	0.188	-0.3123	0.7548	-0.0042	0.0051	0.0132	0.0403	2.09524	5.30263	-0.00325474302599956	79056	70254	69230
m1m_0250001_1	c6m_0180001_2	-0.2857	0.287	-0.9954	0.3196	0.0297	0.0049	0.0132	0.0164	2.09524	2.44776	0.0365449635411841	79056	70178	69565
m1m_0250001_1	c6m_0180001_3	0.0842	0.2327	0.3617	0.7176	-0.0304	0.0051	0.0132	0.0213	2.09524	3.13235	-0.034558247640835	79056	70178	69565
m1m_0250001_1	c6m_0220001_1	0.6676	0.666	1.0024	0.3162	-0.0133	0.0046	0.0132	0.0043	2.09524	0.796296	-0.0194405618760463	79056	70178	69565
m1m_0250001_1	c6m_0380001_1	0.2422	0.6466	0.3746	0.708	-0.0227	0.005	0.0132	0.003	2.09524	0.566038	-0.0260443666361034	79056	70158	69545
m1m_0250001_1	c6m_asq_total	0.2743	0.1522	1.8021	0.0715	0.0716	0.0054	0.0132	0.0766	2.09524	9.34146	0.0723418022438103	79056	68169	67580
m1m_0250001_1	c6m_bed_time	0.0346	0.278	0.1244	0.901	-0.0149	0.0054	0.0132	0.0177	2.09524	2.85484	-0.0173729161539028	79056	65763	64815
m1m_0250001_1	c6m_bmi	0.2364	0.1085	2.1794	0.0293	0.0386	0.0057	0.0132	0.2613	2.09524	18.2727	0.0528212265175976	79056	34397	34127
m1m_0250001_1	c6m_nap_count	0.1321	0.2844	0.4646	0.6422	0.0214	0.005	0.0132	0.0172	2.09524	3.07143	0.0222293028907069	79056	65347	64406
m1m_0250001_1	c6m_night_wake_up_count	-0.0695	0.2728	-0.2549	0.7988	0.0025	0.0053	0.0132	0.0195	2.09524	3.36207	0.00396704234307524	79056	65479	64536
m1m_0250001_1	c6m_sleep_time_day	-0.0527	0.2553	-0.2064	0.8365	0.0239	0.005	0.0132	0.0205	2.09524	3.53448	0.0279253317843128	79056	65763	64815
m1m_0250001_1	c6m_sleep_time_night	0.1361	0.2708	0.5026	0.6152	0.0457	0.0055	0.0132	0.0187	2.09524	2.92188	0.0494904997856406	79056	65763	64815
m1m_0250001_1	c6m_total_sleep_time	-0.0938	0.3143	-0.2984	0.7654	0.0524	0.005	0.0132	0.0138	2.09524	2.3	0.0603737105587166	79056	65763	64815
m1m_0250001_1	c6m_wake_up_time	-3e-04	0.1961	-0.0018	0.9986	-0.0086	0.0056	0.0132	0.0394	2.09524	5.9697	-0.0098193922723245	79056	65763	64815
m1m_0250001_1	childcare_facility_daycare_time_3y	-0.4992	0.5784	-0.8631	0.3881	0.0215	0.0054	0.0132	0.0083	2.09524	0.783019	0.0294281806614375	79056	65163	64603
m1m_0250001_1	childcare_facility_daycare_time_4y	NA	NA	NA	NA	NA	NA	0.0132	5e-04	2.09524	0.0694444	NA	79056	65164	64604
m1m_0250001_1	childcare_facility_starting_age	-0.3106	0.4815	-0.6451	0.5188	-0.0288	0.0053	0.0132	0.0107	2.09524	0.972727	-0.0291120859848767	79056	63328	62787
m1m_0250001_1	constipation_3y	-0.1531	0.2313	-0.662	0.508	0.0019	0.0054	0.0132	0.028	2.09524	3.94366	0.00515723048656413	79056	65376	64813
m1m_0250001_1	constipation_4y	-0.1789	0.1934	-0.9252	0.3549	-0.0066	0.0049	0.0132	0.0332	2.09524	4.61111	-0.00366079009702645	79056	65376	64813
m1m_0250001_1	constipation_cum_4y	-0.095	0.1757	-0.5403	0.589	-0.0039	0.0051	0.0132	0.0485	2.09524	5.98765	-0.00198373648577016	79056	65376	64813
m1m_0250001_1	constipation_severity_3y	-0.1046	0.1969	-0.5314	0.5951	0.0038	0.0053	0.0132	0.0363	2.09524	4.65385	0.0066702138007093	79056	65376	64813
m1m_0250001_1	constipation_severity_4y	-0.295	0.2208	-1.3361	0.1815	-0.0029	0.005	0.0132	0.0324	2.09524	4.37838	0.00295144350833773	79056	65376	64813
m1m_0250001_1	dr0m_bmi	0.3686	0.1274	2.8937	0.0038	0.0387	0.0051	0.0132	0.1436	2.09524	13.0545	0.0282805774533976	79056	68149	67559
m1m_0250001_1	dr1m_0040501b	0.4554	0.3922	1.1612	0.2456	0.0027	0.0054	0.0132	0.009	2.09524	1.8	-0.00195240468182725	79056	63742	63195
m1m_0250001_1	dr1m_bmi	0.501	0.1391	3.6024	3e-04	0.0458	0.0049	0.0132	0.1023	2.09524	10.7684	0.0334452876240023	79056	67793	67208
m1m_0250001_1	egg_allergy_1hy	-0.4019	0.3058	-1.3144	0.1887	-0.0019	0.0049	0.0132	0.0172	2.09524	2.6875	0.00401707980345951	79056	65855	65290
m1m_0250001_1	egg_allergy_2y	-0.0535	0.2571	-0.208	0.8352	-0.0124	0.0053	0.0132	0.024	2.09524	3.80952	-0.0130075524415678	79056	65725	65159
m1m_0250001_1	egg_allergy_3y	-0.1754	0.2377	-0.7381	0.4604	-0.0127	0.0051	0.0132	0.0306	2.09524	4.56716	-0.0107517947267714	79056	65805	65238
m1m_0250001_1	egg_allergy_4y	-0.0306	0.2688	-0.1138	0.9094	-0.0128	0.0052	0.0132	0.0247	2.09524	3.38356	-0.0140898051530911	79056	63760	63218
m1m_0250001_1	egg_allergy_cum_4y	-0.1378	0.2235	-0.6164	0.5376	-0.0082	0.0051	0.0132	0.0351	2.09524	4.28049	-0.00618037860285577	79056	66813	66240
m1m_0250001_1	egg_allergy_score_until_4yo	-0.1667	0.1816	-0.9181	0.3586	-0.0091	0.0052	0.0132	0.0558	2.09524	5.58	-0.00573904677366281	79056	65761	65197
m1m_0250001_1	egg_allergy_score_until_4yo_positive	-0.1476	0.1868	-0.79	0.4295	-0.0064	0.0052	0.0132	0.052	2.09524	5.14851	-0.00331697957664134	79056	65818	65250
m1m_0250001_1	exclusive_breastfeeding_1y	0.4641	0.2156	2.1528	0.0313	0.0777	0.0049	0.0132	0.0262	2.09524	3.9697	0.0794579995177568	79056	64868	64310
m1m_0250001_1	febrile_convulsion_cum_4y	-0.1641	0.1425	-1.152	0.2493	0.0113	0.0046	0.0132	0.0888	2.09524	8.07273	0.0191961559264108	79056	64855	64296
m1m_0250001_1	feeding_type_yesterday_breast_feeding_count_1m	0.4869	0.2759	1.7648	0.0776	0.0925	0.0051	0.0132	0.0168	2.09524	2.84746	0.0971082051613673	79056	65763	64815
m1m_0250001_1	feeding_type_yesterday_formula_feeding_count_1m	-0.4663	0.6296	-0.7405	0.459	-0.0511	0.0057	0.0132	0.0086	2.09524	0.754386	-0.0524501004292867	79056	65763	64815
m1m_0250001_1	fever_count_cum_2hy	0.3979	0.2021	1.9691	0.0489	0.0194	0.0054	0.0132	0.0463	2.09524	5.38372	0.0120419101730271	79056	65376	64813
m1m_0250001_1	fever_count_cum_2y	0.4999	0.2274	2.1981	0.0279	0.0248	0.0053	0.0132	0.036	2.09524	4.44444	0.0170311923295688	79056	65376	64813
m1m_0250001_1	fever_over_39c_count_cum_2hy	0.4105	0.2147	1.9125	0.0558	0.0254	0.0053	0.0132	0.0364	2.09524	4.08989	0.0196649256189221	79056	65376	64813
m1m_0250001_1	fever_over_39c_count_cum_2y	0.6111	0.2543	2.403	0.0163	0.0277	0.0053	0.0132	0.0302	2.09524	3.82278	0.0189355618580226	79056	65376	64813
m1m_0250001_1	first_vaccination_bcg	0.323	0.5118	0.631	0.528	0.0265	0.0045	0.0132	0.0051	2.09524	0.822581	0.0270420456413741	79056	65154	64592
m1m_0250001_1	first_vaccination_dpt	NA	NA	NA	NA	NA	NA	0.0132	0.0012	2.09524	0.193548	NA	79056	64843	64283
m1m_0250001_1	first_vaccination_haemophilus_b_influenzae	NA	NA	NA	NA	NA	NA	0.0132	8e-04	2.09524	0.135593	NA	79056	65026	64466
m1m_0250001_1	first_vaccination_hbv	-0.5191	0.3405	-1.5243	0.1274	-0.045	0.0053	0.0132	0.015	2.09524	2.63158	-0.0434197106442141	79056	64861	64303
m1m_0250001_1	first_vaccination_pneumococcus	NA	NA	NA	NA	-0.0178	0.0048	0.0132	-0.0025	2.09524	-0.403226	NA	79056	61135	60613
m1m_0250001_1	first_vaccination_polio	NA	NA	NA	NA	0.0275	0.0051	0.0132	-0.0064	2.09524	-1.12281	NA	79056	65148	64586
m1m_0250001_1	first_vaccination_rotavirus	-0.3596	0.4821	-0.7459	0.4557	-0.0639	0.0053	0.0132	0.0073	2.09524	1.17742	-0.068119018638811	79056	65244	64682
m1m_0250001_1	fish_allergy_score_until_4yo_positive	-0.3492	0.4202	-0.8311	0.4059	-0.0017	0.0052	0.0132	0.0081	2.09524	1.55769	0.00176439418890797	79056	66813	66240
m1m_0250001_1	food_allergy_cum_4y	-0.0856	0.1985	-0.4314	0.6662	-0.0016	0.0057	0.0132	0.0458	2.09524	4.77083	0.000331512648778569	79056	64768	64211
m1m_0250001_1	food_allergy_cum_count_until_4yo	-0.0705	0.208	-0.3392	0.7345	7e-04	0.0053	0.0132	0.0447	2.09524	4.96667	0.00255481067842104	79056	66813	66240
m1m_0250001_1	food_allergy_egg_feeding_status_case_combined_1yh	-0.1692	0.1901	-0.8901	0.3734	-0.0151	0.0051	0.0132	0.0402	2.09524	4.46667	-0.0130185942005573	79056	66813	66240
m1m_0250001_1	food_allergy_egg_feeding_status_case_combined_2y	-0.2706	0.1993	-1.3576	0.1746	-0.0063	0.0052	0.0132	0.0343	2.09524	4.34177	-0.00126016536908244	79056	65376	64813
m1m_0250001_1	food_allergy_egg_feeding_status_case_combined_3y	-0.208	0.2756	-0.7547	0.4504	-0.0135	0.0051	0.0132	0.0219	2.09524	2.60714	-0.0116423039794759	79056	65376	64813
m1m_0250001_1	food_allergy_egg_feeding_status_case_combined_4y	-0.5199	0.3813	-1.3634	0.1727	-0.0102	0.0053	0.0132	0.0133	2.09524	1.77333	-0.00448475706910302	79056	65376	64813
m1m_0250001_1	food_allergy_fish_feeding_status_case_combined_1yh	NA	NA	NA	NA	-0.0017	0.0053	0.0132	-0.0077	2.09524	-1.30508	NA	79056	66813	66240
m1m_0250001_1	food_allergy_fish_feeding_status_case_combined_2y	-0.293	0.6723	-0.4358	0.663	-0.0094	0.0047	0.0132	0.0034	2.09524	0.53125	-0.00853465015615012	79056	65376	64813
m1m_0250001_1	food_allergy_fish_feeding_status_case_combined_3y	NA	NA	NA	NA	-0.0082	0.0048	0.0132	-0.0118	2.09524	-2.40816	NA	79056	65376	64813
m1m_0250001_1	food_allergy_fruit_feeding_status_case_combined_1yh	-0.6431	0.5116	-1.2569	0.2088	0.0025	0.0044	0.0132	0.0068	2.09524	1.21429	0.00892508734288869	79056	66813	66240
m1m_0250001_1	food_allergy_fruit_feeding_status_case_combined_2y	-0.1007	1.4221	-0.0708	0.9435	-0.006	0.0054	0.0132	0.002	2.09524	0.3125	-0.00618899147761373	79056	65295	64734
m1m_0250001_1	food_allergy_fruit_feeding_status_case_combined_3y	NA	NA	NA	NA	6e-04	0.0052	0.0132	-7e-04	2.09524	-0.107692	NA	79056	65376	64813
m1m_0250001_1	food_allergy_milk_feeding_status_case_combined_1yh	-0.0096	0.3396	-0.0283	0.9774	0.0038	0.0046	0.0132	0.0113	2.09524	1.82258	0.00433969012495299	79056	66813	66240
m1m_0250001_1	food_allergy_milk_feeding_status_case_combined_2y	-0.1472	0.2771	-0.5313	0.5952	0.0052	0.0047	0.0132	0.0185	2.09524	2.84615	0.0081981507709072	79056	65376	64813
m1m_0250001_1	food_allergy_milk_feeding_status_case_combined_3y	-0.247	0.398	-0.6206	0.5349	3e-04	0.0045	0.0132	0.0097	2.09524	1.49231	0.00316391789329378	79056	65376	64813
m1m_0250001_1	food_allergy_milk_feeding_status_case_combined_4y	-0.5325	0.4952	-1.0755	0.2821	-0.003	0.0048	0.0132	0.0075	2.09524	1.10294	0.0019912908448814	79056	65376	64813
m1m_0250001_1	food_allergy_non_peanuts_nuts_feeding_status_case_combined_4y	-0.3261	0.5017	-0.6499	0.5157	-0.0457	0.0053	0.0132	0.0075	2.09524	0.9375	-0.0507971669125281	79056	58660	58153
m1m_0250001_1	food_allergy_nuts_feeding_status_case_combined_1yh	-0.272	0.2274	-1.196	0.2317	-0.0965	0.0056	0.0132	0.0278	2.09524	3.97143	-0.102883365727318	79056	66682	66110
m1m_0250001_1	food_allergy_nuts_feeding_status_case_combined_2y	-0.1475	0.2634	-0.56	0.5755	-0.0874	0.0052	0.0132	0.0206	2.09524	2.98551	-0.0961382391764498	79056	65376	64813
m1m_0250001_1	food_allergy_nuts_feeding_status_case_combined_3y	-0.3573	0.2639	-1.3538	0.1758	-0.0569	0.0055	0.0132	0.0233	2.09524	2.94937	-0.0579055691049315	79056	65376	64813
m1m_0250001_1	food_allergy_peanuts_feeding_status_case_combined_4y	-0.2789	0.5002	-0.5576	0.5771	-0.044	0.0054	0.0132	0.0073	2.09524	1.01389	-0.047839683883452	79056	62090	61547
m1m_0250001_1	food_allergy_score_cum_count_until_4yo	-0.1034	0.1678	-0.6163	0.5377	-0.0039	0.0052	0.0132	0.064	2.09524	6.09524	-0.00132523082478063	79056	66813	66240
m1m_0250001_1	food_allergy_sesame_feeding_status_case_combined_1yh	0.1718	0.4179	0.411	0.6811	-0.0368	0.005	0.0132	0.0083	2.09524	1.22059	-0.0427242290837991	79056	66518	65946
m1m_0250001_1	food_allergy_sesame_feeding_status_case_combined_2y	NA	NA	NA	NA	-0.0205	0.0056	0.0132	-0.0116	2.09524	-2	NA	79056	65376	64813
m1m_0250001_1	food_allergy_sesame_feeding_status_case_combined_3y	-0.3987	0.6972	-0.5718	0.5675	-0.0054	0.005	0.0132	0.0033	2.09524	0.540984	-0.00338630234759899	79056	65376	64813
m1m_0250001_1	food_allergy_shellfish_feeding_status_case_combined_1yh	-0.054	0.1948	-0.2772	0.7816	-0.0555	0.0046	0.0132	0.0297	2.09524	4.30435	-0.0611377793138238	79056	66813	66240
m1m_0250001_1	food_allergy_shellfish_feeding_status_case_combined_2y	0.2358	0.3217	0.7331	0.4635	-0.0362	0.005	0.0132	0.0117	2.09524	1.82812	-0.0436270129156636	79056	65376	64813
m1m_0250001_1	food_allergy_shellfish_feeding_status_case_combined_3y	0.7738	1.521	0.5088	0.6109	-0.0229	0.0053	0.0132	0.0023	2.09524	0.338235	-0.0298967274690451	79056	65376	64813
m1m_0250001_1	food_allergy_shellfish_feeding_status_case_combined_4y	0.1218	0.2397	0.508	0.6114	-0.0062	0.0048	0.0132	0.0249	2.09524	3.32	-0.00926189074328248	79056	65376	64813
m1m_0250001_1	food_allergy_soba_feeding_status_case_combined_1yh	-0.3503	0.218	-1.6071	0.108	-0.105	0.0051	0.0132	0.0249	2.09524	3.95238	-0.11096893823968	79056	66813	66240
m1m_0250001_1	food_allergy_soba_feeding_status_case_combined_2y	-0.481	0.3129	-1.5371	0.1243	-0.0977	0.0054	0.0132	0.0143	2.09524	2.2	-0.10319140798831	79056	65361	64799
m1m_0250001_1	food_allergy_soba_feeding_status_case_combined_3y	-0.9562	0.6956	-1.3746	0.1693	-0.0738	0.005	0.0132	0.0059	2.09524	0.819444	-0.0741298354750482	79056	65376	64813
m1m_0250001_1	food_allergy_soba_feeding_status_case_combined_4y	-0.1999	0.3958	-0.505	0.6136	-0.0526	0.005	0.0132	0.0094	2.09524	1.32394	-0.0567593124596146	79056	65376	64813
m1m_0250001_1	food_allergy_wheat_feeding_status_case_combined_1yh	0.0895	0.3748	0.2388	0.8113	-0.0012	0.0045	0.0132	0.008	2.09524	1.45455	-0.00226030064673831	79056	66813	66240
m1m_0250001_1	fruit_allergy_score_until_4yo_positive	-0.2788	0.3271	-0.8522	0.3941	0.0032	0.0046	0.0132	0.0137	2.09524	2.20968	0.00736223321979616	79056	66696	66125
m1m_0250001_1	ft1b_0470001b	NA	NA	NA	NA	-0.0056	0.0053	0.0132	-0.0046	2.09524	-0.479167	NA	79056	68106	67515
m1m_0250001_1	gastroenteritis_cum_2y	0.4012	0.3905	1.0273	0.3043	0.0128	0.0056	0.0132	0.0158	2.09524	2.07895	0.00943267510685346	79056	57865	57372
m1m_0250001_1	hand_foot_and_mouth_disease_cum_2y	NA	NA	NA	NA	0.0014	0.0051	0.0132	-6e-04	2.09524	-0.0810811	NA	79056	65276	64715
m1m_0250001_1	hba1c_ngsp_early	0.218	0.1718	1.2693	0.2043	0.0065	0.0049	0.0132	0.0558	2.09524	6.2	0.00136182326668901	79056	65763	64815
m1m_0250001_1	herpangina_cum_2y	0.7342	0.4762	1.5419	0.1231	0.0045	0.0047	0.0132	0.0091	2.09524	1.26389	-0.00308214489639193	79056	65178	64617
m1m_0250001_1	hsv_infection_cum_2y	0.4569	0.94	0.4861	0.6269	0.0104	0.0049	0.0132	0.0026	2.09524	0.472727	0.00896270177265604	79056	65006	64447
m1m_0250001_1	influenza_viral_infections_cum_4y	0.2567	0.2547	1.0078	0.3135	0.0198	0.0051	0.0132	0.0286	2.09524	3.91781	0.0173780596472796	79056	65141	64580
m1m_0250001_1	intellectual_and_developmental_disability_including_language_delay_cum_4y	NA	NA	NA	NA	NA	NA	0.0132	2e-04	2.09524	0.030303	NA	79056	62797	62253
m1m_0250001_1	isacc_modified_current_runny_nose_autumn_2y	1	4.8704	0.2562	0.7978	0.0126	0.0051	0.0132	0.0014	2.09524	0.237288	0.00871663643801211	79056	65763	64815
m1m_0250001_1	isacc_modified_current_runny_nose_autumn_3y	-0.0523	0.5255	-0.0994	0.9208	0.0221	0.0048	0.0132	0.0039	2.09524	0.590909	0.0251760495732958	79056	65763	64815
m1m_0250001_1	isacc_modified_current_runny_nose_autumn_4y	NA	NA	NA	NA	0.022	0.0056	0.0132	-0.0066	2.09524	-1.06452	NA	79056	65763	64815
m1m_0250001_1	isacc_modified_current_runny_nose_nonpollen_season_2y	NA	NA	NA	NA	NA	NA	0.0132	5e-04	2.09524	0.0746269	NA	79056	65763	64815
m1m_0250001_1	isacc_modified_current_runny_nose_nonpollen_season_3y	NA	NA	NA	NA	0.0143	0.0051	0.0132	-0.0024	2.09524	-0.393443	NA	79056	65763	64815
m1m_0250001_1	isacc_modified_current_runny_nose_nonpollen_season_4y	NA	NA	NA	NA	NA	NA	0.0132	0.001	2.09524	0.149254	NA	79056	65763	64815
m1m_0250001_1	isacc_modified_current_runny_nose_pollen_season_2y	NA	NA	NA	NA	NA	NA	0.0132	6e-04	2.09524	0.0983607	NA	79056	65763	64815
m1m_0250001_1	isacc_modified_current_runny_nose_pollen_season_3y	-0.1392	0.5137	-0.271	0.7864	-0.0039	0.0052	0.0132	0.0055	2.09524	0.833333	-0.00318229281248757	79056	65763	64815
m1m_0250001_1	isacc_modified_current_runny_nose_pollen_season_4y	-0.2511	0.4243	-0.5918	0.554	-0.0135	0.0049	0.0132	0.0103	2.09524	1.43056	-0.0122340407249581	79056	65763	64815
m1m_0250001_1	isacc_modified_current_runny_nose_spring_2y	1	2.5373	0.5449	0.5858	-0.0186	0.0048	0.0132	0.0019	2.09524	0.301587	-0.0278267672519817	79056	65763	64815
m1m_0250001_1	isacc_modified_current_runny_nose_spring_3y	0.1695	0.7358	0.2304	0.8178	-0.0085	0.005	0.0132	0.0027	2.09524	0.428571	-0.0105737497970901	79056	65460	64517
m1m_0250001_1	isacc_modified_current_runny_nose_spring_4y	-0.3533	0.4506	-0.7842	0.4329	-0.0149	0.0048	0.0132	0.0091	2.09524	1.28169	-0.0128467149610825	79056	65763	64815
m1m_0250001_1	isacc_modified_current_runny_nose_summer_2y	NA	NA	NA	NA	-0.0102	0.0051	0.0132	-7e-04	2.09524	-0.118644	NA	79056	65763	64815
m1m_0250001_1	isacc_modified_current_runny_nose_summer_3y	0.3145	0.8956	0.3512	0.7254	-0.0078	0.0052	0.0132	0.0024	2.09524	0.358209	-0.0105739645625413	79056	65098	64161
m1m_0250001_1	isacc_modified_current_runny_nose_summer_4y	NA	NA	NA	NA	-0.0085	0.0054	0.0132	-3e-04	2.09524	-0.0379747	NA	79056	65763	64815
m1m_0250001_1	isacc_modified_current_runny_nose_winter_2y	0.4097	0.6106	0.671	0.5022	0.0047	0.0053	0.0132	0.0049	2.09524	0.742424	0.00195125103264942	79056	65763	64815
m1m_0250001_1	isacc_modified_current_runny_nose_winter_3y	NA	NA	NA	NA	0.0095	0.0051	0.0132	-9e-04	2.09524	-0.160714	NA	79056	65763	64815
m1m_0250001_1	isacc_modified_current_runny_nose_winter_4y	NA	NA	NA	NA	0.0012	0.0048	0.0132	-0.0038	2.09524	-0.535211	NA	79056	65763	64815
m1m_0250001_1	kawasaki_disease_cum_4y	NA	NA	NA	NA	-0.0068	0.0046	0.0132	-6e-04	2.09524	-0.0967742	NA	79056	64853	64294
m1m_0250001_1	length_of_labor	0.239	0.2381	1.0038	0.3155	-0.0582	0.0052	0.0132	0.0336	2.09524	4.73239	-0.0724728760165159	79056	63051	62504
m1m_0250001_1	low_birth_weight	-0.084	0.2124	-0.3953	0.6926	-0.0329	0.0052	0.0132	0.0312	2.09524	4.8	-0.0357912174368838	79056	64642	64085
m1m_0250001_1	lower_respiratory_tract_infection_cum_2y	-0.0651	0.275	-0.2367	0.8129	0.0221	0.0051	0.0132	0.0186	2.09524	2.58333	0.027444174129976	79056	58162	57665
m1m_0250001_1	m1m_0250001_2	-1	0.0357	-28.1526	2.2279e-174	-0.996	0.0068	0.0132	0.0101	2.09524	1.60317	-1	79056	70596	69567
m1m_0250001_1	m1m_0250001_3	-0.6747	1.7707	-0.381	0.7032	-0.1087	0.005	0.0132	0.0035	2.09524	0.603448	-0.113090003299641	79056	70596	69567
m1m_0250001_1	m1m_0260001_1	-0.0894	0.391	-0.2287	0.8191	-0.0502	0.0052	0.0132	0.0079	2.09524	1.36207	-0.0535609083660497	79056	70596	69567
m1m_0250001_1	m1m_0260001_2	-0.1342	0.4704	-0.2853	0.7754	0.0405	0.0052	0.0132	0.0055	2.09524	0.901639	0.0450570636114677	79056	70596	69567
m1m_0250001_1	m1m_bed_time	NA	NA	NA	NA	NA	NA	0.0132	2e-04	2.09524	0.0350877	NA	79056	65763	64815
m1m_0250001_1	m1m_nap_count	0.2448	0.2418	1.0126	0.3113	0.0415	0.0049	0.0132	0.0286	2.09524	4.4	0.0422957373872779	79056	65763	64815
m1m_0250001_1	m1m_night_wake_up_count	0.2284	0.2432	0.9392	0.3477	0.0271	0.0048	0.0132	0.0238	2.09524	3.83871	0.0265915832654627	79056	65763	64815
m1m_0250001_1	m1m_sleep_time_day	0.0842	0.2072	0.4063	0.6845	0.0111	0.0047	0.0132	0.0395	2.09524	6.69492	0.0107087456507032	79056	65763	64815
m1m_0250001_1	m1m_sleep_time_night	0.3652	0.2787	1.3103	0.1901	0.0654	0.0045	0.0132	0.0141	2.09524	2.2381	0.0687102300387862	79056	65763	64815
m1m_0250001_1	m1m_total_sleep_time	0.2165	0.2164	1.0005	0.3171	0.0486	0.0045	0.0132	0.028	2.09524	4.66667	0.050954216361141	79056	65763	64815
m1m_0250001_1	m1m_wake_up_time	-0.0745	0.2824	-0.2639	0.7918	-0.0041	0.0049	0.0132	0.0249	2.09524	3.19231	-0.00327282219088621	79056	65763	64815
m1m_0250001_1	mbpfas0001b	0.033	0.5602	0.0589	0.953	-0.0076	0.0051	0.0132	0.0136	2.09524	0.660194	-0.00880493562670484	79056	68351	67760
m1m_0250001_1	mbpfas0039b	NA	NA	NA	NA	NA	NA	0.0132	0.0042	2.09524	0.214286	NA	79056	68351	67760
m1m_0250001_1	mbpfas0053b	0.4774	0.4963	0.962	0.3361	-0.0025	0.0049	0.0132	0.0222	2.09524	1.21978	-0.0110806764580258	79056	68351	67760
m1m_0250001_1	mbpfas0067b	0.5045	0.4166	1.2107	0.226	0.0032	0.0048	0.0132	0.0296	2.09524	1.5914	-0.00663018157939752	79056	67848	67264
m1m_0250001_1	milk_allergy_1hy	-0.1197	0.3102	-0.3859	0.6995	0.0047	0.005	0.0132	0.0138	2.09524	2.15625	0.00690539527517777	79056	65793	65228
m1m_0250001_1	milk_allergy_2y	-0.0231	0.3575	-0.0646	0.9485	0.0098	0.0057	0.0132	0.0113	2.09524	1.79365	0.0112463664109771	79056	65903	65337
m1m_0250001_1	milk_allergy_3y	-0.7792	1.9798	-0.3936	0.6939	0.0127	0.0054	0.0132	0.0017	2.09524	0.288136	0.0178736961299349	79056	65731	65164
m1m_0250001_1	milk_allergy_cum_4y	0.0254	0.2624	0.0966	0.923	0.0097	0.0052	0.0132	0.0203	2.09524	3.02985	0.0104011394626496	79056	66813	66240
m1m_0250001_1	milk_allergy_score_until_4yo	0.0791	0.2016	0.3922	0.6949	0.006	0.0048	0.0132	0.0317	2.09524	4.28378	0.00513471241120352	79056	65733	65166
m1m_0250001_1	milk_allergy_score_until_4yo_positive	0.0805	0.2019	0.3986	0.6902	0.0052	0.0048	0.0132	0.0309	2.09524	4.06579	0.0042138218129496	79056	65865	65297
m1m_0250001_1	mt1b_0040001b	-0.8969	0.3995	-2.2454	0.0247	-0.0051	0.0051	0.0132	0.015	2.09524	2.58621	0.00718168690289163	79056	68172	67581
m1m_0250001_1	mt1b_0040101b	-0.9603	0.4291	-2.2381	0.0252	-0.0025	0.0051	0.0132	0.0141	2.09524	2.35	0.0105292123530087	79056	68182	67592
m1m_0250001_1	mumps_cum_4y	-0.4198	0.7124	-0.5893	0.5557	0.0218	0.0055	0.0132	0.0044	2.09524	0.594595	0.0277068724577451	79056	64929	64371
m1m_0250001_1	mycotic_or_fungal_infection_cum_2y	0.3787	0.5362	0.7063	0.48	0.0216	0.0057	0.0132	0.0053	2.09524	0.929825	0.0211394389774883	79056	64549	63995
m1m_0250001_1	nuts_allergy_score_until_4yo_positive	-0.2888	0.4157	-0.6947	0.4873	0.0052	0.005	0.0132	0.0098	2.09524	1.44118	0.00909464495690262	79056	66813	66240
m1m_0250001_1	otitis_media_cum_2y	0.5213	0.2705	1.9268	0.054	0.0228	0.0048	0.0132	0.0243	2.09524	3.68182	0.0162911322417062	79056	65207	64648
m1m_0250001_1	out_of_night_diapers_age_4y	-0.4438	0.3381	-1.3125	0.1893	-0.0391	0.0053	0.0132	0.0304	2.09524	2.15603	-0.0354509828870766	79056	65550	64606
m1m_0250001_1	participant_reported_food_allergy_cum_4y	-0.0343	0.2072	-0.1653	0.8687	-0.0039	0.0054	0.0132	0.0429	2.09524	4.71429	-0.00370431078290473	79056	62712	62181
m1m_0250001_1	peanuts_allergy_score_4yo_positive	-0.7087	3.1037	-0.2283	0.8194	0.0038	0.0048	0.0132	0.0018	2.09524	0.28125	0.0076815218589999	79056	66813	66240
m1m_0250001_1	premature_birth	-0.0201	0.3701	-0.0543	0.9567	-0.0226	0.0049	0.0132	0.0091	2.09524	1.56897	-0.0251702464618466	79056	65161	64599
m1m_0250001_1	psychomotor_developmental_delay_cum_4y	NA	NA	NA	NA	-0.0026	0.0048	0.0132	-0.0018	2.09524	-0.295082	NA	79056	65376	64813
m1m_0250001_1	roseola_infantum_cum_2y	0.9279	0.4268	2.174	0.0297	0.0312	0.0052	0.0132	0.0126	2.09524	2	0.0251067849412856	79056	57966	57472
m1m_0250001_1	rsv_infection_cum_2y	0.2677	0.2054	1.3031	0.1926	0.0285	0.0049	0.0132	0.0361	2.09524	5.30882	0.0264585423093753	79056	65225	64665
m1m_0250001_1	shellfish_allergy_score_until_4yo_positive	-0.1937	0.824	-0.235	0.8142	0.0032	0.005	0.0132	0.0027	2.09524	0.442623	0.00470481661129496	79056	66813	66240
m1m_0250001_1	soba_allergy_score_until_4yo_positive	0.0528	0.372	0.142	0.8871	0.0019	0.0058	0.0132	0.0105	2.09524	1.75	0.00148114293362643	79056	66776	66204
m1m_0250001_1	soybean_allergy_score_until_4yo_positive	-0.2271	0.4053	-0.5602	0.5753	0.0047	0.0049	0.0132	0.0084	2.09524	1.29231	0.00763052762760117	79056	66813	66240
m1m_0250001_1	streptococcus_pyogenes_cum_4y	0.0418	0.4947	0.0845	0.9327	-0.0081	0.005	0.0132	0.0062	2.09524	0.984127	-0.0094853245838208	79056	64938	64377
m1m_0250001_1	ucbb_0080001b	0.1053	0.2178	0.4836	0.6287	-0.0056	0.0051	0.0132	0.029	2.09524	4.83333	-0.00831711956068935	79056	68212	67624
m1m_0250001_1	upper_respiratory_tract_infection_cum_2y	0.2793	0.2811	0.9936	0.3204	0.0171	0.0048	0.0132	0.018	2.09524	2.64706	0.0149616300457356	79056	64930	64368
m1m_0250001_1	urinary_tract_infections_cum_4y	NA	NA	NA	NA	0.0036	0.005	0.0132	-0.0027	2.09524	-0.442623	NA	79056	64521	63966
m1m_0250001_1	urticaria_cum_4y	-0.1657	0.3777	-0.4386	0.6609	4e-04	0.0047	0.0132	0.0121	2.09524	1.77941	0.00257242144113951	79056	64768	64211
m1m_0250001_1	varicella_cum_4y	0.476	0.6882	0.6916	0.4892	0.0294	0.0052	0.0132	0.0045	2.09524	0.642857	0.0292721015228718	79056	65089	64531
m1m_0250001_1	wheat_allergy_score_until_4yo_positive	-0.1019	0.2315	-0.4401	0.6599	0.0089	0.005	0.0132	0.0305	2.09524	4.55224	0.0121247143993503	79056	66144	65573
m1m_0250001_2	BMI	-0.2161	0.1417	-1.5249	0.1273	-0.0044	0.0061	0.0101	0.1732	1.60317	19.4607	0.00512705638160386	78062	163835	0
m1m_0250001_2	adenovirus_infection_cum_2y	-0.4048	0.3532	-1.1461	0.2518	-0.0016	0.0045	0.0101	0.0171	1.60317	2.71429	0.00358776184267334	79056	64930	64368
m1m_0250001_2	allergic_conjunctivitis_cum_4y	0.086	0.3376	0.2549	0.7988	0.0087	0.0051	0.0101	0.0162	1.60317	2.28169	0.00870332851869334	79056	64855	64296
m1m_0250001_2	allergic_conjunctivitis_or_rhinitis_or_hay_fever_cum_4y	0.3221	0.5028	0.6407	0.5217	0.0059	0.0054	0.0101	0.0086	1.60317	1.11688	0.00360248978941822	79056	64853	64294
m1m_0250001_2	allergic_rhinitis_cum_4y	0.2963	0.4186	0.7078	0.479	0.0033	0.0051	0.0101	0.0126	1.60317	1.55556	0.00033642848163848	79056	64853	64294
m1m_0250001_2	any_food_allergy_score_positive_until_4yo	0.2323	0.211	1.1008	0.271	0.003	0.0051	0.0101	0.0548	1.60317	5.48	-0.00224708633205224	79056	66813	66240
m1m_0250001_2	asthma_cum_4y	-0.2864	0.2585	-1.1077	0.268	-0.0151	0.0049	0.0101	0.0306	1.60317	3.1875	-0.0119581458106542	79056	65376	64813
m1m_0250001_2	atopic_dermatitis_cum_4y	-0.0024	0.1842	-0.0133	0.9894	-0.008	0.0054	0.0101	0.0633	1.60317	5.86111	-0.00939424215132804	79056	62090	61547
m1m_0250001_2	autistic_spectrum_disorder_and_pddnos_cum_4y	0.636	0.4865	1.3072	0.1911	5.1994e-05	0.0051	0.0101	0.0107	1.60317	1.94545	-0.00662272706625148	79056	65089	64531
m1m_0250001_2	bone_fracture_cum_4y	0.3529	0.897	0.3934	0.694	4e-04	0.0052	0.0101	0.0034	1.60317	0.548387	-0.00163456412883923	79056	65141	64580
m1m_0250001_2	breast_feeding_cessation_1m	0.1699	0.7216	0.2354	0.8139	0.0263	0.0054	0.0101	0.004	1.60317	0.634921	0.0283217260370925	79056	65244	64682
m1m_0250001_2	breast_feeding_cessation_2m	0.0244	0.353	0.0692	0.9448	0.0234	0.0051	0.0101	0.0142	1.60317	2.18462	0.0260496687579356	79056	65026	64466
m1m_0250001_2	breast_feeding_cessation_3m	0.2823	0.383	0.7369	0.4612	0.0334	0.005	0.0101	0.0112	1.60317	1.77778	0.0356858933066854	79056	61135	60613
m1m_0250001_2	breast_feeding_cessation_age	-0.4959	0.3888	-1.2755	0.2021	-0.0651	0.0047	0.0101	0.018	1.60317	2.14286	-0.0667471015449991	79056	64861	64303
m1m_0250001_2	breast_feeding_period_1y	-0.2925	0.315	-0.9286	0.3531	-0.0559	0.0053	0.0101	0.0188	1.60317	2.84848	-0.0589329455605389	79056	65154	64592
m1m_0250001_2	c1hy_0030001b2	0.3014	0.397	0.7591	0.4478	0.0088	0.0047	0.0101	0.0102	1.60317	1.85455	0.00688222109245717	79056	63916	63368
m1m_0250001_2	c1hy_0070002b	0.3669	0.4895	0.7495	0.4536	-0.0189	0.0045	0.0101	0.0083	1.60317	1.40678	-0.0241175847567002	79056	68134	67544
m1m_0250001_2	c1hy_0100001_2	0.0485	0.3554	0.1365	0.8914	0.0026	0.0055	0.0101	0.0118	1.60317	1.81538	0.00227936711689507	79056	70178	69565
m1m_0250001_2	c1hy_0100001_3	0.3203	0.2618	1.2234	0.2212	0.0057	0.0052	0.0101	0.0295	1.60317	3.73418	0.000585980096669067	79056	70178	69565
m1m_0250001_2	c1hy_0100001_4	NA	NA	NA	NA	0.0127	0.0049	0.0101	-0.0043	1.60317	-0.767857	NA	79056	68774	68175
m1m_0250001_2	c1hy_0100501_3	0.3308	0.5911	0.5597	0.5757	-0.0063	0.0049	0.0101	0.0065	1.60317	1.14035	-0.00981923888685263	79056	64065	63529
m1m_0250001_2	c1hy_0100501_4	-0.7212	1.2086	-0.5967	0.5507	-0.0013	0.0047	0.0101	0.0022	1.60317	0.407407	0.00202009900715706	79056	70178	69565
m1m_0250001_2	c1hy_0102001_3	NA	NA	NA	NA	0.0011	0.005	0.0101	-0.0046	1.60317	-0.754098	NA	79056	70178	69565
m1m_0250001_2	c1hy_0103001_3	0.3325	0.3089	1.0764	0.2818	0.0032	0.0046	0.0101	0.018	1.60317	3.33333	-0.00107196091525667	79056	70178	69565
m1m_0250001_2	c1hy_0103501_2	0.2544	0.2494	1.0199	0.3078	0.0507	0.0046	0.0101	0.0212	1.60317	2.94444	0.0513677697935272	79056	70178	69565
m1m_0250001_2	c1hy_0103501_3	0.0899	1.0132	0.0887	0.9293	0.0101	0.0049	0.0101	0.0018	1.60317	0.295082	0.01049351365469	79056	70178	69565
m1m_0250001_2	c1hy_0104001_2	0.5871	0.2719	2.1588	0.0309	0.1029	0.0052	0.0101	0.0266	1.60317	4.09231	0.102437607024884	79056	70178	69565
m1m_0250001_2	c1hy_0104001_3	NA	NA	NA	NA	0.0029	0.005	0.0101	-0.0029	1.60317	-0.508772	NA	79056	70178	69565
m1m_0250001_2	c1hy_0104501_2	-0.1741	0.5615	-0.3101	0.7565	0.0394	0.0051	0.0101	0.0064	1.60317	1.03226	0.0439488861060611	79056	70178	69565
m1m_0250001_2	c1hy_0105001_2	0.3142	0.259	1.2131	0.2251	0.0994	0.0055	0.0101	0.028	1.60317	4.24242	0.103114613365567	79056	70178	69565
m1m_0250001_2	c1hy_0105001_3	NA	NA	NA	NA	-0.0071	0.0051	0.0101	-0.003	1.60317	-0.491803	NA	79056	68351	67760
m1m_0250001_2	c1hy_0240001_1	-1	0.8081	-1.3491	0.1773	-0.1998	0.005	0.0101	0.0045	1.60317	0.725806	-0.210942367843086	79056	68351	67760
m1m_0250001_2	c1hy_0240001_2	1	0.7415	1.6498	0.099	0.2008	0.0052	0.0101	0.0057	1.60317	0.890625	0.210215697512809	79056	68351	67760
m1m_0250001_2	c1hy_0250001_1	-0.3373	0.3052	-1.1052	0.2691	-0.0484	0.0054	0.0101	0.0278	1.60317	3.80822	-0.0477613687624279	79056	68351	67760
m1m_0250001_2	c1hy_0250001_2	0.5143	0.4059	1.2672	0.2051	-0.013	0.0047	0.0101	0.0162	1.60317	2.41791	-0.0209572502852326	79056	68351	67760
m1m_0250001_2	c1hy_0250001_3	-0.0365	0.2394	-0.1526	0.8787	0.0704	0.0043	0.0101	0.0352	1.60317	5.10145	0.078853472255907	79056	68351	67760
m1m_0250001_2	c1hy_0380101_1	NA	NA	NA	NA	0.0171	0.005	0.0101	-0.0018	1.60317	-0.295082	NA	79056	68351	67760
m1m_0250001_2	c1hy_0380101_2	-0.1798	0.4513	-0.3985	0.6903	-0.0098	0.0053	0.0101	0.0101	1.60317	1.68333	-0.00890541548049159	79056	68351	67760
m1m_0250001_2	c1hy_0380101_3	NA	NA	NA	NA	-0.009	0.0051	0.0101	-7e-04	1.60317	-0.106061	NA	79056	68351	67760
m1m_0250001_2	c1hy_0380101_4	NA	NA	NA	NA	-0.0066	0.0049	0.0101	-2e-04	1.60317	-0.03125	NA	79056	68351	67760
m1m_0250001_2	c1hy_0493002b	-0.2629	0.6397	-0.411	0.6811	-0.0046	0.0055	0.0101	0.0045	1.60317	0.789474	-0.00324504943275304	79056	68258	67667
m1m_0250001_2	c1hy_asq_total	-0.3583	0.2058	-1.7412	0.0817	-0.0701	0.0055	0.0101	0.0772	1.60317	8.21277	-0.0692055180187556	79056	68172	67581
m1m_0250001_2	c1hy_bed_time	-0.0174	0.2678	-0.0649	0.9482	0.0092	0.0054	0.0101	0.0269	1.60317	3.68493	0.0108557494863907	79056	63328	62787
m1m_0250001_2	c1hy_bmi	-0.1124	0.1311	-0.8575	0.3911	-0.0129	0.0059	0.0101	0.1847	1.60317	13.2878	-0.0102086650575898	79056	68045	67457
m1m_0250001_2	c1hy_nap_count	0.5216	0.3765	1.3857	0.1658	-0.0112	0.005	0.0101	0.0165	1.60317	2.46269	-0.0194863264454686	79056	64642	64085
m1m_0250001_2	c1hy_night_wake_up_count	0.6827	0.3311	2.0617	0.0392	-0.0206	0.005	0.0101	0.0287	1.60317	4.28358	-0.0351885045240228	79056	65201	64638
m1m_0250001_2	c1hy_sleep_time_day	0.0332	0.284	0.1168	0.907	0.0037	0.0045	0.0101	0.0195	1.60317	3.25	0.00369958165618731	79056	65163	64603
m1m_0250001_2	c1hy_sleep_time_night	-0.2704	0.3128	-0.8646	0.3873	0.0014	0.005	0.0101	0.0231	1.60317	3.34783	0.00578180056117464	79056	65161	64599
m1m_0250001_2	c1hy_total_sleep_time	-0.0048	0.3864	-0.0124	0.9901	0.0028	0.0046	0.0101	0.01	1.60317	1.5873	0.00319109427781118	79056	65164	64604
m1m_0250001_2	c1hy_wake_up_time	-0.2227	0.1834	-1.2143	0.2246	0.0165	0.0053	0.0101	0.0699	1.60317	9.07792	0.0253164825780269	79056	64852	64297
m1m_0250001_2	c1y_0010001_1	NA	NA	NA	NA	NA	NA	0.0101	2e-04	1.60317	0.0350877	NA	79056	70453	69426
m1m_0250001_2	c1y_0010001_3	NA	NA	NA	NA	-0.0146	0.0048	0.0101	-4e-04	1.60317	-0.0677966	NA	79056	70254	69230
m1m_0250001_2	c1y_0090005b	NA	NA	NA	NA	-0.0041	0.0047	0.0101	-0.0013	1.60317	-0.188406	NA	79056	63742	63195
m1m_0250001_2	c1y_0170001_1	0.7037	0.4063	1.7318	0.0833	-0.0079	0.0051	0.0101	0.0144	1.60317	2.18182	-0.0171554225547826	79056	70178	69565
m1m_0250001_2	c1y_0170001_1_3	0.2531	0.2001	1.2648	0.206	-0.007	0.0046	0.0101	0.0501	1.60317	5.16495	-0.013976982137056	79056	63800	63249
m1m_0250001_2	c1y_0170001_3	0.1299	0.2771	0.4689	0.6391	-0.0026	0.0047	0.0101	0.0238	1.60317	3.05128	-0.00488071907990864	79056	70178	69565
m1m_0250001_2	c1y_0210001_1	-0.715	0.4112	-1.739	0.082	-0.271	0.0049	0.0101	0.0085	1.60317	1.25	-0.28620285352735	79056	70178	69565
m1m_0250001_2	c1y_0210001_2	0.8588	0.4482	1.9159	0.0554	0.2714	0.005	0.0101	0.0083	1.60317	1.23881	0.285399088029007	79056	70158	69545
m1m_0250001_2	c1y_0220001_1	-0.1987	0.3144	-0.6317	0.5276	-0.0654	0.0048	0.0101	0.0185	1.60317	3.13559	-0.0682862961063821	79056	70178	69565
m1m_0250001_2	c1y_0220001_2	-0.0518	0.3574	-0.1449	0.8848	0.0016	0.0052	0.0101	0.016	1.60317	2.38806	0.00240301865194573	79056	70178	69565
m1m_0250001_2	c1y_0220001_3	0.0791	0.1992	0.397	0.6914	0.0689	0.0045	0.0101	0.0414	1.60317	6.27273	0.0740720043948549	79056	70178	69565
m1m_0250001_2	c1y_1_bmi	-0.3218	0.1686	-1.9086	0.0563	-0.0144	0.0056	0.0101	0.2582	1.60317	13.1066	0.000779386120310104	79056	67114	66532
m1m_0250001_2	c1y_2_bmi	-0.2243	0.1397	-1.6062	0.1082	-0.0265	0.0055	0.0101	0.282	1.60317	17.4074	-0.0202568244691391	79056	66949	66369
m1m_0250001_2	c1y_asq_total	-0.4015	0.1861	-2.157	0.031	-0.0689	0.0056	0.0101	0.1088	1.60317	11.6989	-0.0657007714020584	79056	67848	67264
m1m_0250001_2	c1y_bed_time	0.5847	0.4272	1.3686	0.1711	-0.0035	0.0052	0.0101	0.0129	1.60317	2.01562	-0.0107158319199891	79056	64932	63994
m1m_0250001_2	c1y_nap_count	-0.2253	0.3057	-0.7372	0.461	-0.009	0.0045	0.0101	0.0192	1.60317	3.04762	-0.00696029318536907	79056	65210	64648
m1m_0250001_2	c1y_night_wake_up_count	0.436	0.359	1.2145	0.2246	0.0069	0.0053	0.0101	0.0191	1.60317	3.03175	0.00168038451522402	79056	65155	64217
m1m_0250001_2	c1y_sleep_time_day	-0.4536	0.3322	-1.3652	0.1722	-0.0121	0.005	0.0101	0.0204	1.60317	3.2381	-0.00704362372356386	79056	65121	64563
m1m_0250001_2	c1y_sleep_time_night	-0.7685	0.3371	-2.2795	0.0226	-0.0058	0.0054	0.0101	0.029	1.60317	4.26471	0.00682313177467063	79056	65546	64601
m1m_0250001_2	c1y_total_sleep_time	-0.6914	0.3291	-2.1007	0.0357	-0.017	0.0049	0.0101	0.0279	1.60317	4.5	-0.00748649056601312	79056	65500	64554
m1m_0250001_2	c1y_wake_up_time	-0.2452	0.1892	-1.2961	0.1949	-0.0188	0.0052	0.0101	0.063	1.60317	8.87324	-0.0153945226538305	79056	65161	64219
m1m_0250001_2	c2hy_0040401b	NA	NA	NA	NA	8e-04	0.0049	0.0101	-0.0044	1.60317	-0.733333	NA	79056	68116	67529
m1m_0250001_2	c2hy_asq_total	-0.2954	0.1989	-1.4853	0.1375	-0.0394	0.0056	0.0101	0.0765	1.60317	8.89535	-0.0361606440306041	79056	68212	67624
m1m_0250001_2	c2hy_bmi	-0.1364	0.1305	-1.0454	0.2958	-0.0025	0.006	0.0101	0.2398	1.60317	16.2027	0.00459899963316317	79056	67793	67208
m1m_0250001_2	c2y_0070301b	NA	NA	NA	NA	-0.0039	0.0047	0.0101	-2e-04	1.60317	-0.0338983	NA	79056	68097	67507
m1m_0250001_2	c2y_0080001_1	-0.4128	0.3281	-1.2584	0.2082	-0.0621	0.0047	0.0101	0.0208	1.60317	3.25	-0.0623497127550116	79056	68351	67760
m1m_0250001_2	c2y_0080001_2	0.1315	0.2631	0.4996	0.6173	0.0231	0.0048	0.0101	0.0219	1.60317	3.47619	0.0234802189051945	79056	68351	67760
m1m_0250001_2	c2y_0090001b2	NA	NA	NA	NA	-0.0013	0.0048	0.0101	-0.008	1.60317	-1.37931	NA	79056	68104	67516
m1m_0250001_2	c2y_0100001_2	-0.0584	0.3105	-0.1879	0.851	0.0073	0.0056	0.0101	0.0196	1.60317	2.9697	0.00887288781379119	79056	68351	67760
m1m_0250001_2	c2y_0100001_3	0.4229	0.3114	1.358	0.1745	5e-04	0.0054	0.0101	0.0195	1.60317	2.70833	-0.00547358044486014	79056	68351	67760
m1m_0250001_2	c2y_0100001_4	0.8408	0.6332	1.3278	0.1842	5e-04	0.005	0.0101	0.008	1.60317	1.25	-0.00707950449940747	79056	68351	67760
m1m_0250001_2	c2y_0100501_3	0.378	0.4491	0.8416	0.4	-0.0085	0.0049	0.0101	0.0093	1.60317	1.55	-0.0130108436748348	79056	68351	67760
m1m_0250001_2	c2y_0102001_3	NA	NA	NA	NA	0.0081	0.0046	0.0101	-5e-04	1.60317	-0.0877193	NA	79056	68351	67760
m1m_0250001_2	c2y_0103501_2	-0.1975	0.3158	-0.6254	0.5317	0.0303	0.0049	0.0101	0.0157	1.60317	2.34328	0.0358199400201208	79056	68351	67760
m1m_0250001_2	c2y_0103501_3	NA	NA	NA	NA	NA	NA	0.0101	5e-04	1.60317	0.0833333	NA	79056	68351	67760
m1m_0250001_2	c2y_0104001_2	0.6675	0.3349	1.9931	0.0463	0.0941	0.0056	0.0101	0.0185	1.60317	2.68116	0.0943088208298717	79056	68351	67760
m1m_0250001_2	c2y_0104001_3	NA	NA	NA	NA	0.0095	0.0052	0.0101	-0.0028	1.60317	-0.491228	NA	79056	60702	60193
m1m_0250001_2	c2y_0104501_2	NA	NA	NA	NA	0.0158	0.0056	0.0101	-0.009	1.60317	-1.55172	NA	79056	68351	67760
m1m_0250001_2	c2y_0105001_2	0.2685	0.2722	0.9862	0.324	0.087	0.005	0.0101	0.0227	1.60317	3.28986	0.0918234673765104	79056	68351	67760
m1m_0250001_2	c2y_0105001_3	1	1.5087	0.6701	0.5028	0.0047	0.0052	0.0101	0.0027	1.60317	0.457627	-0.000181394267151464	79056	68351	67760
m1m_0250001_2	c2y_asq_total	-0.4236	0.2152	-1.968	0.0491	-0.0541	0.0051	0.0101	0.079	1.60317	8.97727	-0.0490114686645074	79056	68182	67592
m1m_0250001_2	c2y_bmi	-0.1219	0.1222	-0.9977	0.3184	-0.0126	0.0057	0.0101	0.237	1.60317	16.4583	-0.00888919573146818	79056	68149	67559
m1m_0250001_2	c3hy_asq_total	-0.265	0.1882	-1.4085	0.159	-0.0243	0.0051	0.0101	0.0646	1.60317	8.17722	-0.0203973970038254	79056	68169	67580
m1m_0250001_2	c3hy_bmi	-0.2238	0.1333	-1.6786	0.0932	-0.0105	0.0062	0.0101	0.2701	1.60317	16.3697	0.000306141414395618	79056	67902	67312
m1m_0250001_2	c3y_0040001_1	-0.9901	0.5884	-1.6826	0.0925	-0.1186	0.0049	0.0101	0.0083	1.60317	1.22059	-0.120707581117803	79056	68351	67760
m1m_0250001_2	c3y_0040001_2	0.848	0.4701	1.8038	0.0713	0.1238	0.0051	0.0101	0.0111	1.60317	1.65672	0.126733093730773	79056	68280	67692
m1m_0250001_2	c3y_0050001_1	-0.1696	0.3107	-0.5459	0.5852	-0.0158	0.005	0.0101	0.022	1.60317	3.18841	-0.0148510070079869	79056	68351	67760
m1m_0250001_2	c3y_0050001_2	0.3946	0.4737	0.8332	0.4048	-0.0039	0.0048	0.0101	0.0089	1.60317	1.28986	-0.00804856217622362	79056	68351	67760
m1m_0250001_2	c3y_0050001_3	-0.069	0.2411	-0.2861	0.7748	0.0289	0.0051	0.0101	0.0435	1.60317	6.30435	0.0337063790740832	79056	68351	67760
m1m_0250001_2	c3y_0100301b	-0.8818	1.0349	-0.8521	0.3941	-0.0072	0.0049	0.0101	0.0041	1.60317	0.554054	-0.0021936825837473	79056	67626	67042
m1m_0250001_2	c3y_0110001_3	0.2117	0.3218	0.6579	0.5106	0.0147	0.0053	0.0101	0.0212	1.60317	2.90411	0.0130539018026176	79056	68351	67760
m1m_0250001_2	c3y_0110501_3	0.2853	0.9925	0.2874	0.7738	0.0019	0.0045	0.0101	0.0021	1.60317	0.368421	0.000751862425865483	79056	68351	67760
m1m_0250001_2	c3y_0112001_3	NA	NA	NA	NA	0.0171	0.0052	0.0101	-0.0015	1.60317	-0.254237	NA	79056	68351	67760
m1m_0250001_2	c3y_0113501_2	-1	1.1685	-1.1608	0.2457	0.0165	0.0053	0.0101	0.0043	1.60317	0.661538	0.0270335189972517	79056	68351	67760
m1m_0250001_2	c3y_0113501_3	NA	NA	NA	NA	0.0184	0.0053	0.0101	-0.0015	1.60317	-0.217391	NA	79056	68351	67760
m1m_0250001_2	c3y_0114001_2	1	1.5395	1.1033	0.2699	0.0691	0.0049	0.0101	0.0042	1.60317	0.591549	0.0643599419332558	79056	68351	67760
m1m_0250001_2	c3y_0114001_3	NA	NA	NA	NA	0.0072	0.0051	0.0101	-0.0047	1.60317	-0.783333	NA	79056	68351	67760
m1m_0250001_2	c3y_0114501_2	NA	NA	NA	NA	0.0029	0.0051	0.0101	-0.0038	1.60317	-0.666667	NA	79056	68351	67760
m1m_0250001_2	c3y_0115001_2	0.5758	0.3579	1.609	0.1076	0.0515	0.0054	0.0101	0.0175	1.60317	2.46479	0.0488892609710845	79056	68351	67760
m1m_0250001_2	c3y_0115001_3	0.2564	1.2263	0.2091	0.8344	0.018	0.005	0.0101	0.0016	1.60317	0.231884	0.0186054501612267	79056	68351	67760
m1m_0250001_2	c3y_0280201b	-1	1.3848	-1.134	0.2568	0.014	0.0055	0.0101	0.0051	1.60317	0.689189	0.0267458746723807	79056	67601	67017
m1m_0250001_2	c3y_0280301b	NA	NA	NA	NA	0.0189	0.0052	0.0101	-0.0041	1.60317	-0.602941	NA	79056	67995	67405
m1m_0250001_2	c3y_0280501b	-0.1004	0.4289	-0.2342	0.8149	0.0223	0.0046	0.0101	0.0089	1.60317	1.27143	0.025430060604117	79056	68102	67512
m1m_0250001_2	c3y_0280601b	0.605	0.6914	0.875	0.3816	0.0238	0.0048	0.0101	0.0065	1.60317	0.866667	0.0211831236557313	79056	67881	67292
m1m_0250001_2	c3y_0280901b	NA	NA	NA	NA	0.0236	0.0048	0.0101	-0.0038	1.60317	-0.520548	NA	79056	67868	67279
m1m_0250001_2	c3y_0600101_1	NA	NA	NA	NA	0.0062	0.0056	0.0101	-0.01	1.60317	-1.5625	NA	79056	68351	67760
m1m_0250001_2	c3y_0600101_2	NA	NA	NA	NA	NA	NA	0.0101	0.001	1.60317	0.15625	NA	79056	68351	67760
m1m_0250001_2	c3y_0600101_3	NA	NA	NA	NA	-0.0022	0.0051	0.0101	-0.0012	1.60317	-0.181818	NA	79056	68351	67760
m1m_0250001_2	c3y_0600101_4	NA	NA	NA	NA	0.0032	0.0052	0.0101	-0.0052	1.60317	-0.787879	NA	79056	68351	67760
m1m_0250001_2	c3y_asq_total	-0.1598	0.1789	-0.8931	0.3718	-0.0283	0.0054	0.0101	0.0674	1.60317	8.53165	-0.02767192612986	79056	68106	67515
m1m_0250001_2	c3y_bed_time	-0.3394	0.2736	-1.2405	0.2148	0.018	0.0046	0.0101	0.0309	1.60317	4.29167	0.0265661379919628	79056	65763	64815
m1m_0250001_2	c3y_bmi	-0.1264	0.1161	-1.0885	0.2764	-0.0117	0.0059	0.0101	0.2654	1.60317	15.7976	-0.0132907035509541	79056	34397	34127
m1m_0250001_2	c3y_nap_count	0.1575	0.2962	0.5318	0.5949	0.004	0.0049	0.0101	0.0206	1.60317	3.12121	0.00221198254258346	79056	65763	64815
m1m_0250001_2	c3y_night_wake_up_count	0.4757	0.3444	1.3812	0.1672	0.0016	0.0049	0.0101	0.0214	1.60317	2.77922	-0.00529718653779604	79056	65763	64815
m1m_0250001_2	c3y_sleep_time_day	-0.1414	0.3138	-0.4505	0.6523	-0.0023	0.005	0.0101	0.0233	1.60317	3.32857	-0.000396129741157406	79056	65763	64815
m1m_0250001_2	c3y_sleep_time_night	-0.2084	0.2754	-0.7567	0.4492	-0.0097	0.0051	0.0101	0.0351	1.60317	4.94366	-0.0070263303495086	79056	65763	64815
m1m_0250001_2	c3y_total_sleep_time	-0.3563	0.4497	-0.7924	0.4281	-0.0101	0.0047	0.0101	0.0118	1.60317	1.84375	-0.00744847347153106	79056	65517	64574
m1m_0250001_2	c3y_wake_up_time	-0.4577	0.2174	-2.1056	0.0352	3e-04	0.0051	0.0101	0.0777	1.60317	9.03488	0.0137682846220662	79056	65763	64815
m1m_0250001_2	c4y_0042102b	0.1212	0.2079	0.5831	0.5598	-0.0096	0.0045	0.0101	0.0495	1.60317	5.625	-0.0137138465744076	79056	66059	65495
m1m_0250001_2	c4y_0060301b	-1	5.4041	-0.4413	0.659	0.0056	0.0047	0.0101	0.0017	1.60317	0.261538	0.0160513697708185	79056	68351	67760
m1m_0250001_2	c4y_0070001_3	0.7264	0.503	1.4443	0.1487	0.0092	0.0052	0.0101	0.0123	1.60317	1.5375	0.00199986010480092	79056	67101	66516
m1m_0250001_2	c4y_0070501_3	1	1.6068	0.7165	0.4737	-5e-04	0.0046	0.0101	0.0028	1.60317	0.444444	-0.00671207471533691	79056	67525	66943
m1m_0250001_2	c4y_0073501_2	-0.6086	0.3428	-1.7754	0.0758	0.0094	0.0047	0.0101	0.0278	1.60317	3.97143	0.0208499493778052	79056	67571	66988
m1m_0250001_2	c4y_0073501_3	NA	NA	NA	NA	-1.6794e-05	0.0048	0.0101	-0.0024	1.60317	-0.347826	NA	79056	64063	63508
m1m_0250001_2	c4y_0074001_2	0.0774	0.4307	0.1797	0.8574	0.0514	0.0049	0.0101	0.0094	1.60317	1.25333	0.0555483103703474	79056	68351	67760
m1m_0250001_2	c4y_0075001_2	0.3042	1.1365	0.2676	0.789	0.0453	0.0055	0.0101	0.0023	1.60317	0.315068	0.0479749825844788	79056	68351	67760
m1m_0250001_2	c4y_0075001_3	NA	NA	NA	NA	NA	NA	0.0101	0.0017	1.60317	0.257576	NA	79056	68351	67760
m1m_0250001_2	c4y_0075501_2	0.9824	4.0981	0.2397	0.8106	0.0403	0.0049	0.0101	0.0019	1.60317	0.253333	0.0396538476623412	79056	68351	67760
m1m_0250001_2	c4y_0075501_3	-0.0335	0.512	-0.0655	0.9478	0.0143	0.0052	0.0101	0.008	1.60317	1.17647	0.015958803002039	79056	68351	67760
m1m_0250001_2	c4y_0310401b	NA	NA	NA	NA	-0.0164	0.0049	0.0101	-0.0049	1.60317	-0.544444	NA	79056	68351	67760
m1m_0250001_2	c4y_0310901b	0.254	0.4599	0.5523	0.5807	0.0128	0.0048	0.0101	0.0128	1.60317	1.52381	0.0111253575072527	79056	68351	67760
m1m_0250001_2	c4y_0490001_1	-0.0683	0.3906	-0.1749	0.8612	-0.028	0.0051	0.0101	0.0125	1.60317	1.66667	-0.0299465658686461	79056	68351	67760
m1m_0250001_2	c4y_0490001_2	0.1574	0.4304	0.3658	0.7145	0.044	0.0051	0.0101	0.0097	1.60317	1.34722	0.0466368076873646	79056	68351	67760
m1m_0250001_2	c4y_0490001_3	-0.5252	2.5635	-0.2049	0.8377	-0.026	0.0047	0.0101	0.0014	1.60317	0.208955	-0.0263829230935716	79056	68351	67760
m1m_0250001_2	c4y_asq_total	-0.2447	0.2161	-1.1321	0.2576	-0.0259	0.0053	0.0101	0.0553	1.60317	6.28409	-0.0231059707581082	79056	68208	67617
m1m_0250001_2	c4y_bmi	-0.2243	0.1319	-1.7009	0.089	-0.0131	0.0057	0.0101	0.2773	1.60317	16.7048	-0.00278232348158613	79056	68235	67644
m1m_0250001_2	c6m_0010201_1	-0.0414	0.36	-0.1151	0.9084	0.0107	0.0054	0.0101	0.0218	1.60317	1.87931	0.0123012051365274	79056	70596	69567
m1m_0250001_2	c6m_0010201_2	0.129	0.3577	0.3608	0.7183	0.0081	0.0048	0.0101	0.016	1.60317	1.64948	0.00715188667492149	79056	70596	69567
m1m_0250001_2	c6m_0010201_3	0.3743	0.9946	0.3763	0.7067	-0.0222	0.0054	0.0101	0.0042	1.60317	0.466667	-0.0264672467377538	79056	70596	69567
m1m_0250001_2	c6m_0010201_5	0.2419	0.2923	0.8278	0.4078	-0.0116	0.0047	0.0101	0.0312	1.60317	2.88889	-0.0171052759109153	79056	70596	69567
m1m_0250001_2	c6m_0020001_1	-0.2972	0.3422	-0.8685	0.3851	-0.0457	0.0048	0.0101	0.0142	1.60317	1.97222	-0.0460768607201974	79056	70596	69567
m1m_0250001_2	c6m_0020001_2	0.3461	0.8549	0.4048	0.6856	0.0071	0.0048	0.0101	0.0029	1.60317	0.467742	0.00578908597543967	79056	70596	69567
m1m_0250001_2	c6m_0020001_3	0.2669	0.3507	0.7611	0.4466	0.05	0.0049	0.0101	0.0132	1.60317	1.97015	0.051208708701401	79056	70596	69567
m1m_0250001_2	c6m_0040108b	NA	NA	NA	NA	-0.016	0.005	0.0101	-0.0074	1.60317	-0.795699	NA	79056	68351	67760
m1m_0250001_2	c6m_0040109b	NA	NA	NA	NA	NA	NA	0.0101	3e-04	1.60317	0.0333333	NA	79056	68351	67760
m1m_0250001_2	c6m_0040110b	-0.2932	0.3477	-0.8432	0.3991	-0.0234	0.0049	0.0101	0.0225	1.60317	2.29592	-0.0213455189676312	79056	68181	67591
m1m_0250001_2	c6m_0040111b	-0.5467	0.8226	-0.6646	0.5063	-0.011	0.0046	0.0101	0.0059	1.60317	0.641304	-0.00781638975173751	79056	67882	67297
m1m_0250001_2	c6m_0090001b	0.1307	0.6497	0.2012	0.8405	-0.001	0.0048	0.0101	0.0033	1.60317	0.611111	-0.00188865961571916	79056	63955	63406
m1m_0250001_2	c6m_0170001_1	-0.7654	0.4124	-1.856	0.0634	-0.4025	0.0053	0.0101	0.0062	1.60317	1.05085	-0.429681043133506	79056	70596	69567
m1m_0250001_2	c6m_0170001_2	0.6844	0.3145	2.1758	0.0296	0.399	0.0053	0.0101	0.0098	1.60317	1.66102	0.425905333790873	79056	70596	69567
m1m_0250001_2	c6m_0180001_1	0.0714	0.2014	0.3542	0.7232	0.011	0.0051	0.0101	0.0403	1.60317	5.30263	0.0106415553913639	79056	70596	69567
m1m_0250001_2	c6m_0180001_2	0.3667	0.3425	1.0708	0.2843	-0.032	0.0049	0.0101	0.0164	1.60317	2.44776	-0.0396085214718187	79056	70596	69567
m1m_0250001_2	c6m_0180001_3	0.0061	0.2548	0.0239	0.981	0.0226	0.005	0.0101	0.0213	1.60317	3.13235	0.0246386655636811	79056	70181	69159
m1m_0250001_2	c6m_0220001_1	-0.8612	0.8167	-1.0545	0.2917	0.0178	0.0047	0.0101	0.0043	1.60317	0.796296	0.0250464641919864	79056	70047	69023
m1m_0250001_2	c6m_0380001_1	-0.1867	0.729	-0.2562	0.7978	0.0245	0.0049	0.0101	0.003	1.60317	0.566038	0.0276634090377688	79056	69824	68808
m1m_0250001_2	c6m_asq_total	-0.3867	0.2039	-1.8967	0.0579	-0.0673	0.0055	0.0101	0.0766	1.60317	9.34146	-0.0651142379365019	79056	68351	67760
m1m_0250001_2	c6m_bed_time	0.0306	0.3103	0.0986	0.9214	0.0172	0.0053	0.0101	0.0177	1.60317	2.85484	0.0189891887368187	79056	65763	64815
m1m_0250001_2	c6m_bmi	-0.3035	0.1383	-2.1944	0.0282	-0.0342	0.0057	0.0101	0.2613	1.60317	18.2727	-0.0264710898044569	79056	64404	63837
m1m_0250001_2	c6m_nap_count	-0.2573	0.3385	-0.7601	0.4472	-0.0159	0.0051	0.0101	0.0172	1.60317	3.07143	-0.0144947017349224	79056	65763	64815
m1m_0250001_2	c6m_night_wake_up_count	-0.0419	0.3063	-0.1368	0.8912	-6e-04	0.0052	0.0101	0.0195	1.60317	3.36207	-8.06479883189038e-05	79056	65763	64815
m1m_0250001_2	c6m_sleep_time_day	-0.0397	0.3001	-0.1323	0.8947	-0.0236	0.0052	0.0101	0.0205	1.60317	3.53448	-0.0260821150082185	79056	65763	64815
m1m_0250001_2	c6m_sleep_time_night	-0.035	0.3053	-0.1146	0.9088	-0.0431	0.0054	0.0101	0.0187	1.60317	2.92188	-0.0481597857075361	79056	65763	64815
m1m_0250001_2	c6m_total_sleep_time	0.0998	0.3517	0.2837	0.7767	-0.0507	0.0049	0.0101	0.0138	1.60317	2.3	-0.0582762346539973	79056	65763	64815
m1m_0250001_2	c6m_wake_up_time	0.1237	0.2182	0.567	0.5707	0.0066	0.0055	0.0101	0.0394	1.60317	5.9697	0.00499885779105268	79056	65763	64815
m1m_0250001_2	childcare_facility_daycare_time_3y	0.636	0.723	0.8798	0.379	-0.021	0.0055	0.0101	0.0083	1.60317	0.783019	-0.0295071572239308	79056	64712	64155
m1m_0250001_2	childcare_facility_daycare_time_4y	NA	NA	NA	NA	NA	NA	0.0101	5e-04	1.60317	0.0694444	NA	79056	64868	64310
m1m_0250001_2	childcare_facility_starting_age	0.3101	0.5408	0.5733	0.5664	0.0271	0.0052	0.0101	0.0107	1.60317	0.972727	0.027674937288163	79056	63051	62504
m1m_0250001_2	constipation_3y	0.3476	0.2696	1.2893	0.1973	-0.0044	0.0054	0.0101	0.028	1.60317	3.94366	-0.0109347557832808	79056	65376	64813
m1m_0250001_2	constipation_4y	0.1459	0.226	0.6456	0.5185	0.0043	0.0049	0.0101	0.0332	1.60317	4.61111	0.00214450167882484	79056	65376	64813
m1m_0250001_2	constipation_cum_4y	0.1882	0.203	0.927	0.3539	-2e-04	0.0051	0.0101	0.0485	1.60317	5.98765	-0.00452049829510027	79056	65376	64813
m1m_0250001_2	constipation_severity_3y	0.2021	0.2219	0.9104	0.3626	-0.006	0.0054	0.0101	0.0363	1.60317	4.65385	-0.0107990752904665	79056	64938	64377
m1m_0250001_2	constipation_severity_4y	0.2014	0.2515	0.8005	0.4234	5.7633e-05	0.0051	0.0101	0.0324	1.60317	4.37838	-0.003657080411609	79056	64929	64371
m1m_0250001_2	dr0m_bmi	-0.417	0.1629	-2.5594	0.0105	-0.0353	0.0053	0.0101	0.1436	1.60317	13.0545	-0.0243905267161813	79056	68198	67608
m1m_0250001_2	dr1m_0040501b	-0.4073	0.4233	-0.9623	0.3359	-0.0096	0.0052	0.0101	0.009	1.60317	1.8	-0.00665634449803814	79056	67552	66967
m1m_0250001_2	dr1m_bmi	-0.583	0.1907	-3.0566	0.0022	-0.0427	0.0051	0.0101	0.1023	1.60317	10.7684	-0.0293141060515598	79056	68202	67612
m1m_0250001_2	egg_allergy_1hy	0.5504	0.3952	1.3928	0.1637	0.003	0.0049	0.0101	0.0172	1.60317	2.6875	-0.00393807843368908	79056	63720	63180
m1m_0250001_2	egg_allergy_2y	0.1343	0.2996	0.4484	0.6539	0.0137	0.0052	0.0101	0.024	1.60317	3.80952	0.0132448891881112	79056	66116	65552
m1m_0250001_2	egg_allergy_3y	0.2101	0.2783	0.755	0.4503	0.0122	0.0052	0.0101	0.0306	1.60317	4.56716	0.00989387816067276	79056	66813	66240
m1m_0250001_2	egg_allergy_4y	0.2292	0.3243	0.7068	0.4797	0.0099	0.0051	0.0101	0.0247	1.60317	3.38356	0.00737039239607657	79056	66813	66240
m1m_0250001_2	egg_allergy_cum_4y	0.3001	0.2815	1.0664	0.2863	0.0079	0.0053	0.0101	0.0351	1.60317	4.28049	0.00308732262969129	79056	66813	66240
m1m_0250001_2	egg_allergy_score_until_4yo	0.2985	0.2224	1.3423	0.1795	0.0082	0.005	0.0101	0.0558	1.60317	5.58	0.00204756006652427	79056	65805	65238
m1m_0250001_2	egg_allergy_score_until_4yo_positive	0.2636	0.2206	1.1949	0.2321	0.0061	0.0049	0.0101	0.052	1.60317	5.14851	0.000730051382166627	79056	65725	65159
m1m_0250001_2	exclusive_breastfeeding_1y	-0.3929	0.2578	-1.524	0.1275	-0.0684	0.0048	0.0101	0.0262	1.60317	3.9697	-0.0709017092408152	79056	65148	64586
m1m_0250001_2	febrile_convulsion_cum_4y	0.1342	0.1528	0.878	0.38	-0.0091	0.0046	0.0101	0.0888	1.60317	8.07273	-0.0148597663174524	79056	65376	64813
m1m_0250001_2	feeding_type_yesterday_breast_feeding_count_1m	-0.5281	0.329	-1.6049	0.1085	-0.0825	0.005	0.0101	0.0168	1.60317	2.84746	-0.0860564407296635	79056	65763	64815
m1m_0250001_2	feeding_type_yesterday_formula_feeding_count_1m	0.5763	0.7452	0.7733	0.4393	0.0446	0.0057	0.0101	0.0086	1.60317	0.754386	0.0446620827992719	79056	65763	64815
m1m_0250001_2	fever_count_cum_2hy	-0.4117	0.2436	-1.6901	0.091	-0.0184	0.0054	0.0101	0.0463	1.60317	5.38372	-0.0122706396575589	79056	62797	62253
m1m_0250001_2	fever_count_cum_2y	-0.522	0.2805	-1.8612	0.0627	-0.0234	0.0054	0.0101	0.036	1.60317	4.44444	-0.0163808890680076	79056	65376	64813
m1m_0250001_2	fever_over_39c_count_cum_2hy	-0.4029	0.2485	-1.6213	0.105	-0.0261	0.0053	0.0101	0.0364	1.60317	4.08989	-0.0217324496153434	79056	65376	64813
m1m_0250001_2	fever_over_39c_count_cum_2y	-0.61	0.3018	-2.0215	0.0432	-0.0285	0.0054	0.0101	0.0302	1.60317	3.82278	-0.0213911277090674	79056	65376	64813
m1m_0250001_2	first_vaccination_bcg	-0.3088	0.5807	-0.5318	0.5949	-0.028	0.0047	0.0101	0.0051	1.60317	0.822581	-0.0290626247999082	79056	65376	64813
m1m_0250001_2	first_vaccination_dpt	NA	NA	NA	NA	NA	NA	0.0101	0.0012	1.60317	0.193548	NA	79056	65376	64813
m1m_0250001_2	first_vaccination_haemophilus_b_influenzae	NA	NA	NA	NA	NA	NA	0.0101	8e-04	1.60317	0.135593	NA	79056	65376	64813
m1m_0250001_2	first_vaccination_hbv	0.4742	0.377	1.2579	0.2084	0.0432	0.0054	0.0101	0.015	1.60317	2.63158	0.0428164443809957	79056	64843	64283
m1m_0250001_2	first_vaccination_pneumococcus	NA	NA	NA	NA	0.0155	0.0048	0.0101	-0.0025	1.60317	-0.403226	NA	79056	65376	64813
m1m_0250001_2	first_vaccination_polio	NA	NA	NA	NA	-0.0273	0.0052	0.0101	-0.0064	1.60317	-1.12281	NA	79056	65376	64813
m1m_0250001_2	first_vaccination_rotavirus	0.4258	0.5573	0.764	0.4449	0.062	0.0053	0.0101	0.0073	1.60317	1.17742	0.0656864849476057	79056	65376	64813
m1m_0250001_2	fish_allergy_score_until_4yo_positive	0.6487	0.5282	1.2283	0.2193	-0.0021	0.0052	0.0101	0.0081	1.60317	1.55769	-0.0082650687743692	79056	65761	65197
m1m_0250001_2	food_allergy_cum_4y	0.1781	0.2323	0.7667	0.4432	1e-04	0.0057	0.0101	0.0458	1.60317	4.77083	-0.00382719272985717	79056	65376	64813
m1m_0250001_2	food_allergy_cum_count_until_4yo	0.1891	0.2526	0.7486	0.4541	-0.0017	0.0055	0.0101	0.0447	1.60317	4.96667	-0.00605037686472622	79056	66776	66204
m1m_0250001_2	food_allergy_egg_feeding_status_case_combined_1yh	0.268	0.2276	1.1776	0.239	0.0122	0.0052	0.0101	0.0402	1.60317	4.46667	0.00819239382503521	79056	66813	66240
m1m_0250001_2	food_allergy_egg_feeding_status_case_combined_2y	0.3895	0.2441	1.5955	0.1106	0.0037	0.0054	0.0101	0.0343	1.60317	4.34177	-0.00326273320919848	79056	66813	66240
m1m_0250001_2	food_allergy_egg_feeding_status_case_combined_3y	0.2246	0.3123	0.7193	0.472	0.0123	0.0052	0.0101	0.0219	1.60317	2.60714	0.0104706665450759	79056	65376	64813
m1m_0250001_2	food_allergy_egg_feeding_status_case_combined_4y	0.6965	0.4672	1.4908	0.136	0.0093	0.0052	0.0101	0.0133	1.60317	1.77333	0.0022697361607851	79056	65376	64813
m1m_0250001_2	food_allergy_fish_feeding_status_case_combined_1yh	NA	NA	NA	NA	-6e-04	0.0051	0.0101	-0.0077	1.60317	-1.30508	NA	79056	66813	66240
m1m_0250001_2	food_allergy_fish_feeding_status_case_combined_2y	0.4178	0.8088	0.5166	0.6054	0.0078	0.0046	0.0101	0.0034	1.60317	0.53125	0.00615123135930729	79056	66813	66240
m1m_0250001_2	food_allergy_fish_feeding_status_case_combined_3y	NA	NA	NA	NA	0.0065	0.0048	0.0101	-0.0118	1.60317	-2.40816	NA	79056	65376	64813
m1m_0250001_2	food_allergy_fruit_feeding_status_case_combined_1yh	0.8391	0.616	1.362	0.1732	-0.0039	0.0046	0.0101	0.0068	1.60317	1.21429	-0.011328648437502	79056	66813	66240
m1m_0250001_2	food_allergy_fruit_feeding_status_case_combined_2y	0.48	4.2107	0.114	0.9092	0.003	0.0057	0.0101	0.002	1.60317	0.3125	0.00114111921558227	79056	66813	66240
m1m_0250001_2	food_allergy_fruit_feeding_status_case_combined_3y	NA	NA	NA	NA	9e-04	0.0052	0.0101	-7e-04	1.60317	-0.107692	NA	79056	65361	64799
m1m_0250001_2	food_allergy_milk_feeding_status_case_combined_1yh	-0.0253	0.3786	-0.0668	0.9468	-0.0047	0.0046	0.0101	0.0113	1.60317	1.82258	-0.00493930987541788	79056	66813	66240
m1m_0250001_2	food_allergy_milk_feeding_status_case_combined_2y	0.1823	0.3172	0.5747	0.5655	-0.0065	0.0048	0.0101	0.0185	1.60317	2.84615	-0.00976328231959976	79056	66813	66240
m1m_0250001_2	food_allergy_milk_feeding_status_case_combined_3y	0.4172	0.4724	0.8832	0.3771	-0.0023	0.0045	0.0101	0.0097	1.60317	1.49231	-0.00674896962862672	79056	65295	64734
m1m_0250001_2	food_allergy_milk_feeding_status_case_combined_4y	0.6936	0.5885	1.1786	0.2385	0.0023	0.0048	0.0101	0.0075	1.60317	1.10294	-0.0035164721476202	79056	65376	64813
m1m_0250001_2	food_allergy_non_peanuts_nuts_feeding_status_case_combined_4y	0.3648	0.5501	0.6632	0.5072	0.0428	0.0051	0.0101	0.0075	1.60317	0.9375	0.0446925785762607	79056	65376	64813
m1m_0250001_2	food_allergy_nuts_feeding_status_case_combined_1yh	0.3023	0.2553	1.1842	0.2363	0.0951	0.0054	0.0101	0.0278	1.60317	3.97143	0.101197999990146	79056	66813	66240
m1m_0250001_2	food_allergy_nuts_feeding_status_case_combined_2y	0.3953	0.3049	1.2968	0.1947	0.0833	0.005	0.0101	0.0206	1.60317	2.98551	0.0880481920731019	79056	65376	64813
m1m_0250001_2	food_allergy_nuts_feeding_status_case_combined_3y	0.4553	0.3191	1.427	0.1536	0.0542	0.0056	0.0101	0.0233	1.60317	2.94937	0.0540384001106947	79056	65376	64813
m1m_0250001_2	food_allergy_peanuts_feeding_status_case_combined_4y	0.4045	0.5838	0.693	0.4883	0.0413	0.0054	0.0101	0.0073	1.60317	1.01389	0.0427087675442399	79056	65376	64813
m1m_0250001_2	food_allergy_score_cum_count_until_4yo	0.2255	0.2031	1.1104	0.2668	0.0015	0.0051	0.0101	0.064	1.60317	6.09524	-0.00424636227107155	79056	66813	66240
m1m_0250001_2	food_allergy_sesame_feeding_status_case_combined_1yh	-0.2182	0.4839	-0.4509	0.652	0.0368	0.0049	0.0101	0.0083	1.60317	1.22059	0.0427674856721386	79056	66813	66240
m1m_0250001_2	food_allergy_sesame_feeding_status_case_combined_2y	NA	NA	NA	NA	0.0196	0.0055	0.0101	-0.0116	1.60317	-2	NA	79056	65376	64813
m1m_0250001_2	food_allergy_sesame_feeding_status_case_combined_3y	0.2106	0.748	0.2815	0.7783	0.0042	0.0049	0.0101	0.0033	1.60317	0.540984	0.00346609353101265	79056	65376	64813
m1m_0250001_2	food_allergy_shellfish_feeding_status_case_combined_1yh	0.1476	0.2114	0.6981	0.4851	0.0526	0.0045	0.0101	0.0297	1.60317	4.30435	0.0562779371090655	79056	66813	66240
m1m_0250001_2	food_allergy_shellfish_feeding_status_case_combined_2y	-0.0732	0.3473	-0.2107	0.8331	0.0312	0.0049	0.0101	0.0117	1.60317	1.82812	0.0354912054908023	79056	66518	65946
m1m_0250001_2	food_allergy_shellfish_feeding_status_case_combined_3y	-0.8612	1.7054	-0.505	0.6135	0.0196	0.0052	0.0101	0.0023	1.60317	0.338235	0.0260530484175463	79056	65376	64813
m1m_0250001_2	food_allergy_shellfish_feeding_status_case_combined_4y	-0.1741	0.2844	-0.6121	0.5405	0.0042	0.0049	0.0101	0.0249	1.60317	3.32	0.00755201385768959	79056	65376	64813
m1m_0250001_2	food_allergy_soba_feeding_status_case_combined_1yh	0.6138	0.2703	2.271	0.0231	0.1031	0.0051	0.0101	0.0249	1.60317	3.95238	0.105229723990976	79056	66813	66240
m1m_0250001_2	food_allergy_soba_feeding_status_case_combined_2y	0.6729	0.3715	1.8113	0.0701	0.0974	0.0054	0.0101	0.0143	1.60317	2.2	0.100105034787833	79056	66682	66110
m1m_0250001_2	food_allergy_soba_feeding_status_case_combined_3y	1	0.99	1.4062	0.1597	0.0698	0.005	0.0101	0.0059	1.60317	0.819444	0.0672145926044181	79056	65376	64813
m1m_0250001_2	food_allergy_soba_feeding_status_case_combined_4y	0.2463	0.453	0.5438	0.5866	0.0505	0.005	0.0101	0.0094	1.60317	1.32394	0.054143216520964	79056	65376	64813
m1m_0250001_2	food_allergy_wheat_feeding_status_case_combined_1yh	-0.2386	0.4386	-0.5441	0.5864	-2e-04	0.0045	0.0101	0.008	1.60317	1.45455	0.00193579499970616	79056	62712	62181
m1m_0250001_2	fruit_allergy_score_until_4yo_positive	0.4529	0.4046	1.1193	0.263	-0.0033	0.0047	0.0101	0.0137	1.60317	2.20968	-0.00908613506264598	79056	65733	65166
m1m_0250001_2	ft1b_0470001b	NA	NA	NA	NA	0.0063	0.0054	0.0101	-0.0046	1.60317	-0.479167	NA	79056	68351	67760
m1m_0250001_2	gastroenteritis_cum_2y	-0.5415	0.4754	-1.1392	0.2546	-0.0139	0.0055	0.0101	0.0158	1.60317	2.07895	-0.00874339661260089	79056	64926	64370
m1m_0250001_2	hand_foot_and_mouth_disease_cum_2y	NA	NA	NA	NA	-4e-04	0.0051	0.0101	-6e-04	1.60317	-0.0810811	NA	79056	65207	64648
m1m_0250001_2	hba1c_ngsp_early	-0.2455	0.2077	-1.1817	0.2373	-0.0083	0.0048	0.0101	0.0558	1.60317	6.2	-0.00352226056473048	79056	65763	64815
m1m_0250001_2	herpangina_cum_2y	-0.7128	0.5323	-1.339	0.1806	-0.0058	0.0047	0.0101	0.0091	1.60317	1.26389	0.000404043085095211	79056	65376	64813
m1m_0250001_2	hsv_infection_cum_2y	-0.053	0.8735	-0.0607	0.9516	-0.0134	0.0048	0.0101	0.0026	1.60317	0.472727	-0.0156249362371601	79056	57865	57372
m1m_0250001_2	influenza_viral_infections_cum_4y	-0.3238	0.2951	-1.0975	0.2724	-0.0206	0.005	0.0101	0.0286	1.60317	3.91781	-0.017727741360684	79056	65158	64599
m1m_0250001_2	intellectual_and_developmental_disability_including_language_delay_cum_4y	NA	NA	NA	NA	NA	NA	0.0101	2e-04	1.60317	0.030303	NA	79056	64549	63995
m1m_0250001_2	isacc_modified_current_runny_nose_autumn_2y	-1	6.3571	-0.2616	0.7936	-0.0144	0.0052	0.0101	0.0014	1.60317	0.237288	-0.00982176702186971	79056	65763	64815
m1m_0250001_2	isacc_modified_current_runny_nose_autumn_3y	0.1357	0.585	0.232	0.8165	-0.0261	0.0047	0.0101	0.0039	1.60317	0.590909	-0.030097593859818	79056	65763	64815
m1m_0250001_2	isacc_modified_current_runny_nose_autumn_4y	NA	NA	NA	NA	-0.025	0.0054	0.0101	-0.0066	1.60317	-1.06452	NA	79056	65763	64815
m1m_0250001_2	isacc_modified_current_runny_nose_nonpollen_season_2y	NA	NA	NA	NA	NA	NA	0.0101	5e-04	1.60317	0.0746269	NA	79056	65763	64815
m1m_0250001_2	isacc_modified_current_runny_nose_nonpollen_season_3y	NA	NA	NA	NA	-0.0173	0.0052	0.0101	-0.0024	1.60317	-0.393443	NA	79056	65763	64815
m1m_0250001_2	isacc_modified_current_runny_nose_nonpollen_season_4y	NA	NA	NA	NA	NA	NA	0.0101	0.001	1.60317	0.149254	NA	79056	65763	64815
m1m_0250001_2	isacc_modified_current_runny_nose_pollen_season_2y	NA	NA	NA	NA	NA	NA	0.0101	6e-04	1.60317	0.0983607	NA	79056	65763	64815
m1m_0250001_2	isacc_modified_current_runny_nose_pollen_season_3y	0.2294	0.606	0.3786	0.705	8e-04	0.0052	0.0101	0.0055	1.60317	0.833333	-0.000826243544378455	79056	65763	64815
m1m_0250001_2	isacc_modified_current_runny_nose_pollen_season_4y	0.1365	0.4618	0.2956	0.7675	0.0086	0.0047	0.0101	0.0103	1.60317	1.43056	0.00825912855085669	79056	65763	64815
m1m_0250001_2	isacc_modified_current_runny_nose_spring_2y	-1	3.0364	-0.553	0.5803	0.0145	0.0047	0.0101	0.0019	1.60317	0.301587	0.0236281064989727	79056	65763	64815
m1m_0250001_2	isacc_modified_current_runny_nose_spring_3y	0.0683	0.8242	0.0828	0.934	0.0056	0.005	0.0101	0.0027	1.60317	0.428571	0.00591095512301088	79056	65763	64815
m1m_0250001_2	isacc_modified_current_runny_nose_spring_4y	0.2896	0.495	0.5851	0.5585	0.0095	0.0046	0.0101	0.0091	1.60317	1.28169	0.00789203368489115	79056	65460	64517
m1m_0250001_2	isacc_modified_current_runny_nose_summer_2y	NA	NA	NA	NA	0.004	0.0052	0.0101	-7e-04	1.60317	-0.118644	NA	79056	65763	64815
m1m_0250001_2	isacc_modified_current_runny_nose_summer_3y	0.1593	0.8942	0.1781	0.8586	0.0039	0.0052	0.0101	0.0024	1.60317	0.358209	0.00357665801147858	79056	65763	64815
m1m_0250001_2	isacc_modified_current_runny_nose_summer_4y	NA	NA	NA	NA	0.0035	0.0053	0.0101	-3e-04	1.60317	-0.0379747	NA	79056	65098	64161
m1m_0250001_2	isacc_modified_current_runny_nose_winter_2y	-0.6014	0.763	-0.7883	0.4305	-0.0112	0.0052	0.0101	0.0049	1.60317	0.742424	-0.00829091661339265	79056	65763	64815
m1m_0250001_2	isacc_modified_current_runny_nose_winter_3y	NA	NA	NA	NA	-0.0132	0.0051	0.0101	-9e-04	1.60317	-0.160714	NA	79056	65763	64815
m1m_0250001_2	isacc_modified_current_runny_nose_winter_4y	NA	NA	NA	NA	-0.0055	0.0047	0.0101	-0.0038	1.60317	-0.535211	NA	79056	65763	64815
m1m_0250001_2	kawasaki_disease_cum_4y	NA	NA	NA	NA	0.0051	0.0047	0.0101	-6e-04	1.60317	-0.0967742	NA	79056	65376	64813
m1m_0250001_2	length_of_labor	-0.1445	0.2698	-0.5357	0.5922	0.0576	0.0051	0.0101	0.0336	1.60317	4.73239	0.068256610602475	79056	64952	64393
m1m_0250001_2	low_birth_weight	0.0313	0.2353	0.133	0.8942	0.0262	0.0051	0.0101	0.0312	1.60317	4.8	0.0291817188107814	79056	65052	64493
m1m_0250001_2	lower_respiratory_tract_infection_cum_2y	0.0996	0.3062	0.3252	0.745	-0.022	0.0051	0.0101	0.0186	1.60317	2.58333	-0.0262588303123545	79056	64768	64211
m1m_0250001_2	m1m_0250001_3	0.7746	2.7941	0.2772	0.7816	-0.1291	0.0052	0.0101	0.0035	1.60317	0.603448	-0.144224376574535	79056	70596	69567
m1m_0250001_2	m1m_0260001_1	0.2975	0.4674	0.6364	0.5245	0.0522	0.0051	0.0101	0.0079	1.60317	1.36207	0.0538838959558776	79056	70596	69567
m1m_0250001_2	m1m_0260001_2	-0.0718	0.5216	-0.1377	0.8905	-0.0394	0.0052	0.0101	0.0055	1.60317	0.901639	-0.0421041050519893	79056	70596	69567
m1m_0250001_2	m1m_bed_time	NA	NA	NA	NA	NA	NA	0.0101	2e-04	1.60317	0.0350877	NA	79056	65763	64815
m1m_0250001_2	m1m_nap_count	-0.3355	0.2929	-1.1455	0.252	-0.0373	0.005	0.0101	0.0286	1.60317	4.4	-0.0365914227347539	79056	65479	64536
m1m_0250001_2	m1m_night_wake_up_count	-0.3015	0.2855	-1.0559	0.291	-0.0251	0.0048	0.0101	0.0238	1.60317	3.83871	-0.0236495465591509	79056	65763	64815
m1m_0250001_2	m1m_sleep_time_day	-0.1479	0.2316	-0.6387	0.523	-0.0116	0.0047	0.0101	0.0395	1.60317	6.69492	-0.0102045744258301	79056	65763	64815
m1m_0250001_2	m1m_sleep_time_night	-0.2443	0.3087	-0.7914	0.4287	-0.0618	0.0046	0.0101	0.0141	1.60317	2.2381	-0.0668609506600672	79056	65347	64406
m1m_0250001_2	m1m_total_sleep_time	-0.2206	0.2428	-0.9086	0.3636	-0.0465	0.0046	0.0101	0.028	1.60317	4.66667	-0.0489540048900086	79056	65763	64815
m1m_0250001_2	m1m_wake_up_time	0.0737	0.3187	0.2312	0.8171	0.0069	0.005	0.0101	0.0249	1.60317	3.19231	0.00662326893357543	79056	65763	64815
m1m_0250001_2	mbpfas0001b	-0.2724	0.6487	-0.4199	0.6745	0.009	0.0051	0.0101	0.0136	1.60317	0.660194	0.013111515622458	79056	68351	67760
m1m_0250001_2	mbpfas0039b	NA	NA	NA	NA	NA	NA	0.0101	0.0042	1.60317	0.214286	NA	79056	68351	67760
m1m_0250001_2	mbpfas0053b	-0.46	0.5665	-0.8119	0.4168	-0.0012	0.0051	0.0101	0.0222	1.60317	1.21978	0.00567802504273169	79056	68351	67760
m1m_0250001_2	mbpfas0067b	-0.56	0.4949	-1.1317	0.2578	-7.2244e-05	0.0049	0.0101	0.0296	1.60317	1.5914	0.00979927499196879	79056	68351	67760
m1m_0250001_2	milk_allergy_1hy	0.1903	0.3825	0.4977	0.6187	-0.0064	0.0052	0.0101	0.0138	1.60317	2.15625	-0.0095483363722012	79056	63760	63218
m1m_0250001_2	milk_allergy_2y	0.0973	0.4122	0.236	0.8135	-0.0108	0.0058	0.0101	0.0113	1.60317	1.79365	-0.0134079788381884	79056	62761	62228
m1m_0250001_2	milk_allergy_3y	0.7421	1.9776	0.3752	0.7075	-0.0109	0.0052	0.0101	0.0017	1.60317	0.288136	-0.0151236347328789	79056	66813	66240
m1m_0250001_2	milk_allergy_cum_4y	0.0791	0.3068	0.2579	0.7965	-0.0111	0.0052	0.0101	0.0203	1.60317	3.02985	-0.0135276039871575	79056	66696	66125
m1m_0250001_2	milk_allergy_score_until_4yo	-0.0757	0.232	-0.3264	0.7441	-0.0066	0.005	0.0101	0.0317	1.60317	4.28378	-0.00607389113352694	79056	65731	65164
m1m_0250001_2	milk_allergy_score_until_4yo_positive	-0.0967	0.2337	-0.414	0.6789	-0.0053	0.005	0.0101	0.0309	1.60317	4.06579	-0.00423385082133681	79056	65903	65337
m1m_0250001_2	mt1b_0040001b	0.8892	0.4484	1.9833	0.0473	0.005	0.0052	0.0101	0.015	1.60317	2.58621	-0.00559071903196429	79056	68351	67760
m1m_0250001_2	mt1b_0040101b	0.9634	0.4845	1.9885	0.0468	0.0024	0.0052	0.0101	0.0141	1.60317	2.35	-0.00900212087341841	79056	68351	67760
m1m_0250001_2	mumps_cum_4y	0.5482	0.8965	0.6115	0.5409	-0.0239	0.0055	0.0101	0.0044	1.60317	0.594595	-0.0304606114481081	79056	65006	64447
m1m_0250001_2	mycotic_or_fungal_infection_cum_2y	-0.3851	0.5898	-0.6529	0.5138	-0.0266	0.0056	0.0101	0.0053	1.60317	0.929825	-0.0287351626691603	79056	57966	57472
m1m_0250001_2	nuts_allergy_score_until_4yo_positive	0.4359	0.4992	0.8731	0.3826	-0.0078	0.0051	0.0101	0.0098	1.60317	1.44118	-0.013024302130645	79056	66813	66240
m1m_0250001_2	otitis_media_cum_2y	-0.4389	0.3029	-1.4492	0.1473	-0.0251	0.005	0.0101	0.0243	1.60317	3.68182	-0.0214651074897934	79056	64768	64211
m1m_0250001_2	out_of_night_diapers_age_4y	0.7217	0.4295	1.6804	0.0929	0.036	0.0053	0.0101	0.0304	1.60317	2.15603	0.0279702416440076	79056	65763	64815
m1m_0250001_2	participant_reported_food_allergy_cum_4y	0.1346	0.2489	0.5406	0.5888	0.003	0.0055	0.0101	0.0429	1.60317	4.71429	0.000503158592602282	79056	66813	66240
m1m_0250001_2	peanuts_allergy_score_4yo_positive	1	4.4062	0.2278	0.8198	-0.0054	0.0048	0.0101	0.0018	1.60317	0.28125	-0.0102954925026918	79056	66144	65573
m1m_0250001_2	premature_birth	0.0367	0.4231	0.0867	0.9309	0.014	0.005	0.0101	0.0091	1.60317	1.56897	0.0153555717819815	79056	65112	64553
m1m_0250001_2	psychomotor_developmental_delay_cum_4y	NA	NA	NA	NA	-0.0032	0.005	0.0101	-0.0018	1.60317	-0.295082	NA	79056	64521	63966
m1m_0250001_2	roseola_infantum_cum_2y	-0.9537	0.4782	-1.9945	0.0461	-0.0296	0.0053	0.0101	0.0126	1.60317	2	-0.0223274533523708	79056	65376	64813
m1m_0250001_2	rsv_infection_cum_2y	-0.3923	0.2528	-1.552	0.1207	-0.0264	0.005	0.0101	0.0361	1.60317	5.30882	-0.0241122779314508	79056	58162	57665
m1m_0250001_2	shellfish_allergy_score_until_4yo_positive	0.0821	0.9041	0.0908	0.9277	-0.0044	0.0049	0.0101	0.0027	1.60317	0.442623	-0.0053270673134538	79056	65818	65250
m1m_0250001_2	soba_allergy_score_until_4yo_positive	0.093	0.4276	0.2175	0.8278	-0.0045	0.0057	0.0101	0.0105	1.60317	1.75	-0.00599239067485708	79056	65865	65297
m1m_0250001_2	soybean_allergy_score_until_4yo_positive	0.1374	0.4371	0.3144	0.7532	-0.0025	0.0048	0.0101	0.0084	1.60317	1.29231	-0.00406735733397045	79056	65793	65228
m1m_0250001_2	streptococcus_pyogenes_cum_4y	0.2347	0.5701	0.4117	0.6806	0.0018	0.0052	0.0101	0.0062	1.60317	0.984127	0.000142755324384866	79056	65225	64665
m1m_0250001_2	ucbb_0080001b	-0.0664	0.2382	-0.2788	0.7804	0.0054	0.0049	0.0101	0.029	1.60317	4.83333	0.0071343385322149	79056	68351	67760
m1m_0250001_2	upper_respiratory_tract_infection_cum_2y	-0.3613	0.3362	-1.0747	0.2825	-0.0146	0.0049	0.0101	0.018	1.60317	2.64706	-0.0115610034587414	79056	64769	64212
m1m_0250001_2	urinary_tract_infections_cum_4y	NA	NA	NA	NA	-0.0047	0.0051	0.0101	-0.0027	1.60317	-0.442623	NA	79056	65178	64617
m1m_0250001_2	urticaria_cum_4y	0.2095	0.4411	0.475	0.6348	-7e-04	0.005	0.0101	0.0121	1.60317	1.77941	-0.00317091034068864	79056	58660	58153
m1m_0250001_2	varicella_cum_4y	-0.0126	0.6603	-0.019	0.9848	-0.0314	0.0051	0.0101	0.0045	1.60317	0.642857	-0.0350261887807001	79056	65276	64715
m1m_0250001_2	wheat_allergy_score_until_4yo_positive	0.0411	0.2549	0.1614	0.8718	-0.0089	0.0049	0.0101	0.0305	1.60317	4.55224	-0.0107763903807529	79056	65855	65290
m1m_0250001_3	BMI	0.0992	0.2331	0.4254	0.6705	-0.0034	0.0064	0.0035	0.1732	0.603448	19.4607	-0.00643655659536344	78062	163835	0
m1m_0250001_3	adenovirus_infection_cum_2y	0.0787	0.529	0.1489	0.8817	0.0022	0.0047	0.0035	0.0171	0.603448	2.71429	0.00184413695354318	77807	64769	64166
m1m_0250001_3	allergic_conjunctivitis_cum_4y	-0.0195	0.8779	-0.0222	0.9823	-0.0056	0.0044	0.0035	0.0162	0.603448	2.28169	-0.0060809337519922	77807	65376	64756
m1m_0250001_3	allergic_conjunctivitis_or_rhinitis_or_hay_fever_cum_4y	-1	5.8842	-0.4301	0.6671	0.0115	0.0055	0.0035	0.0086	0.603448	1.11688	0.0267124520478428	77807	65376	64756
m1m_0250001_3	allergic_rhinitis_cum_4y	-1	4.3481	-0.412	0.6803	0.0069	0.0057	0.0035	0.0126	0.603448	1.55556	0.0196549351119246	77807	65376	64756
m1m_0250001_3	any_food_allergy_score_positive_until_4yo	-0.6614	1.3009	-0.5084	0.6112	-4e-04	0.0048	0.0035	0.0548	0.603448	5.48	0.00898901126595386	77807	66813	66160
m1m_0250001_3	asthma_cum_4y	-0.3502	0.9683	-0.3617	0.7176	0.0079	0.0052	0.0035	0.0306	0.603448	3.1875	0.0125400974048753	77807	65376	64756
m1m_0250001_3	atopic_dermatitis_cum_4y	-0.6181	1.511	-0.4091	0.6825	8e-04	0.0051	0.0035	0.0633	0.603448	5.86111	0.0104345925983738	77807	65376	64756
m1m_0250001_3	autistic_spectrum_disorder_and_pddnos_cum_4y	-0.231	1.1021	-0.2096	0.834	0.0109	0.0047	0.0035	0.0107	0.603448	1.94545	0.0135236320450316	77807	65276	64659
m1m_0250001_3	bone_fracture_cum_4y	1	3.5369	0.444	0.657	-0.0089	0.0053	0.0035	0.0034	0.603448	0.548387	-0.0152881525727099	77807	65158	64544
m1m_0250001_3	breast_feeding_cessation_1m	1	3.6591	0.4881	0.6255	0.0123	0.0046	0.0035	0.004	0.603448	0.634921	0.00688987778494802	77807	65376	64756
m1m_0250001_3	breast_feeding_cessation_2m	0.6058	1.512	0.4006	0.6887	0.0117	0.0049	0.0035	0.0142	0.603448	2.18462	0.00869245595560765	77807	65376	64756
m1m_0250001_3	breast_feeding_cessation_3m	0.452	0.9971	0.4533	0.6504	0.0184	0.0047	0.0035	0.0112	0.603448	1.77778	0.0175647171926104	77807	65376	64756
m1m_0250001_3	breast_feeding_cessation_age	-0.2034	0.6444	-0.3156	0.7523	-0.0176	0.005	0.0035	0.018	0.603448	2.14286	-0.0180420439166992	77807	64843	64234
m1m_0250001_3	breast_feeding_period_1y	-0.552	1.2264	-0.4501	0.6526	-0.0344	0.0051	0.0035	0.0188	0.603448	2.84848	-0.0337876487891641	77807	65376	64756
m1m_0250001_3	c1hy_0030001b2	-0.2068	0.7509	-0.2754	0.783	-0.0088	0.0046	0.0035	0.0102	0.603448	1.85455	-0.00830720682822388	77807	68351	67653
m1m_0250001_3	c1hy_0070002b	0.1761	0.793	0.2221	0.8243	0.0038	0.0053	0.0035	0.0083	0.603448	1.40678	0.00316571536811975	77807	68351	67653
m1m_0250001_3	c1hy_0100001_2	0.0134	0.643	0.0208	0.9834	0.0068	0.0049	0.0035	0.0118	0.603448	1.81538	0.00720587201667243	77807	70178	69434
m1m_0250001_3	c1hy_0100001_3	-0.741	1.4404	-0.5145	0.6069	0.0045	0.0047	0.0035	0.0295	0.603448	3.73418	0.0125262680985805	77807	70178	69434
m1m_0250001_3	c1hy_0100001_4	NA	NA	NA	NA	-2e-04	0.0048	0.0035	-0.0043	0.603448	-0.767857	NA	77807	70158	69414
m1m_0250001_3	c1hy_0100501_3	-1	2.5845	-0.3974	0.6911	0.0021	0.0043	0.0035	0.0065	0.603448	1.14035	0.00716970544840817	77807	70178	69434
m1m_0250001_3	c1hy_0100501_4	-0.9572	3.7915	-0.2525	0.8007	0.0109	0.0051	0.0035	0.0022	0.603448	0.407407	0.0142970361199813	77807	70178	69434
m1m_0250001_3	c1hy_0102001_3	NA	NA	NA	NA	0.0067	0.0051	0.0035	-0.0046	0.603448	-0.754098	NA	77807	70178	69434
m1m_0250001_3	c1hy_0103001_3	-0.5711	1.8907	-0.3021	0.7626	0.0058	0.005	0.0035	0.018	0.603448	3.33333	0.0108221559193049	77807	70178	69434
m1m_0250001_3	c1hy_0103501_2	-1	2.5201	-0.4213	0.6736	0.0147	0.0045	0.0035	0.0212	0.603448	2.94444	0.0251006692915542	77807	70178	69434
m1m_0250001_3	c1hy_0103501_3	1	11.2065	0.3111	0.7557	-0.0025	0.0054	0.0035	0.0018	0.603448	0.295082	-0.01146820103638	77807	68774	68060
m1m_0250001_3	c1hy_0104001_2	-1	3.3551	-0.4152	0.678	0.0092	0.0053	0.0035	0.0266	0.603448	4.09231	0.0240472495530246	77807	64065	63420
m1m_0250001_3	c1hy_0104001_3	NA	NA	NA	NA	-0.0073	0.0048	0.0035	-0.0029	0.603448	-0.508772	NA	77807	70178	69434
m1m_0250001_3	c1hy_0104501_2	-0.4435	1.3903	-0.319	0.7497	0.0021	0.0049	0.0035	0.0064	0.603448	1.03226	0.00435548339717536	77807	70178	69434
m1m_0250001_3	c1hy_0105001_2	0.2547	0.6925	0.3678	0.713	-0.0015	0.0052	0.0035	0.028	0.603448	4.24242	-0.00418397075401519	77807	70178	69434
m1m_0250001_3	c1hy_0105001_3	NA	NA	NA	NA	0.0022	0.0051	0.0035	-0.003	0.603448	-0.491803	NA	77807	70178	69434
m1m_0250001_3	c1hy_0240001_1	-0.2274	1.5227	-0.1493	0.8813	-0.0258	0.0052	0.0035	0.0045	0.603448	0.725806	-0.0266614530921903	77807	70178	69434
m1m_0250001_3	c1hy_0240001_2	0.3658	1.4317	0.2555	0.7984	0.0144	0.0052	0.0035	0.0057	0.603448	0.890625	0.0137544051981249	77807	70178	69434
m1m_0250001_3	c1hy_0250001_1	-0.4624	0.7721	-0.5988	0.5493	-0.0078	0.0047	0.0035	0.0278	0.603448	3.80822	-0.00379963539515434	77807	70178	69434
m1m_0250001_3	c1hy_0250001_2	0.0036	0.6832	0.0053	0.9958	-0.0047	0.0054	0.0035	0.0162	0.603448	2.41791	-0.00507914652142349	77807	70178	69434
m1m_0250001_3	c1hy_0250001_3	0.1989	0.4868	0.4086	0.6828	0.0126	0.0045	0.0035	0.0352	0.603448	5.10145	0.011424185273501	77807	70178	69434
m1m_0250001_3	c1hy_0380101_1	NA	NA	NA	NA	-0.0039	0.0046	0.0035	-0.0018	0.603448	-0.295082	NA	77807	68351	67653
m1m_0250001_3	c1hy_0380101_2	0.546	1.3393	0.4077	0.6835	-0.005	0.0045	0.0035	0.0101	0.603448	1.68333	-0.00869516662508531	77807	68351	67653
m1m_0250001_3	c1hy_0380101_3	NA	NA	NA	NA	0.0073	0.0051	0.0035	-7e-04	0.603448	-0.106061	NA	77807	68351	67653
m1m_0250001_3	c1hy_0380101_4	NA	NA	NA	NA	0.001	0.005	0.0035	-2e-04	0.603448	-0.03125	NA	77807	68351	67653
m1m_0250001_3	c1hy_0493002b	0.0152	1.1607	0.0131	0.9896	0.022	0.0045	0.0035	0.0045	0.603448	0.789474	0.0237768164083198	77807	68181	67491
m1m_0250001_3	c1hy_asq_total	0.1941	0.7064	0.2748	0.7835	-0.0183	0.0056	0.0035	0.0772	0.603448	8.21277	-0.0238980789596503	77807	68351	67653
m1m_0250001_3	c1hy_bed_time	0.3926	0.5227	0.7511	0.4526	-0.0021	0.0054	0.0035	0.0269	0.603448	3.68493	-0.00625949975538984	77807	63051	62471
m1m_0250001_3	c1hy_bmi	-0.0716	0.2429	-0.2946	0.7683	-6.7981e-05	0.0053	0.0035	0.1847	0.603448	13.2878	0.00193830031636324	77807	68208	67513
m1m_0250001_3	c1hy_nap_count	0.2553	0.7527	0.3392	0.7344	-0.0136	0.0052	0.0035	0.0165	0.603448	2.46269	-0.0171271354348074	77807	65052	64438
m1m_0250001_3	c1hy_night_wake_up_count	-0.1615	0.5654	-0.2856	0.7752	6e-04	0.005	0.0035	0.0287	0.603448	4.28358	0.00232504390917258	77807	63800	63209
m1m_0250001_3	c1hy_sleep_time_day	0.1508	0.6425	0.2347	0.8145	-0.0077	0.0051	0.0035	0.0195	0.603448	3.25	-0.00988294480714875	77807	64712	64105
m1m_0250001_3	c1hy_sleep_time_night	-0.3955	0.5613	-0.7047	0.481	-0.0022	0.0051	0.0035	0.0231	0.603448	3.34783	0.00114384069543944	77807	65112	64503
m1m_0250001_3	c1hy_total_sleep_time	-0.2141	0.9725	-0.2201	0.8258	-0.0112	0.0048	0.0035	0.01	0.603448	1.5873	-0.0111910902117757	77807	64868	64261
m1m_0250001_3	c1hy_wake_up_time	0.0983	0.4065	0.2417	0.809	-0.0089	0.0057	0.0035	0.0699	0.603448	9.07792	-0.0117949527412291	77807	65164	64549
m1m_0250001_3	c1y_0010001_1	NA	NA	NA	NA	NA	NA	0.0035	2e-04	0.603448	0.0350877	NA	77807	70596	69436
m1m_0250001_3	c1y_0010001_3	NA	NA	NA	NA	0.0017	0.0053	0.0035	-4e-04	0.603448	-0.0677966	NA	77807	70596	69436
m1m_0250001_3	c1y_0090005b	NA	NA	NA	NA	-2e-04	0.0051	0.0035	-0.0013	0.603448	-0.188406	NA	77807	67552	66869
m1m_0250001_3	c1y_0170001_1	-0.6396	1.0496	-0.6094	0.5423	-0.0012	0.0049	0.0035	0.0144	0.603448	2.18182	0.00328935547619169	77807	70596	69436
m1m_0250001_3	c1y_0170001_1_3	-0.5104	0.9641	-0.5294	0.5965	0.0069	0.0045	0.0035	0.0501	0.603448	5.16495	0.0147880811824122	77807	64861	64252
m1m_0250001_3	c1y_0170001_3	-0.6053	1.1956	-0.5062	0.6127	0.0084	0.0048	0.0035	0.0238	0.603448	3.05128	0.014717206492093	77807	70181	69038
m1m_0250001_3	c1y_0210001_1	0.0088	0.7604	0.0115	0.9908	-0.0217	0.0051	0.0035	0.0085	0.603448	1.25	-0.0234381734673372	77807	70047	68905
m1m_0250001_3	c1y_0210001_2	-0.0113	0.7409	-0.0152	0.9879	0.0062	0.0049	0.0035	0.0083	0.603448	1.23881	0.00675355626175315	77807	69824	68691
m1m_0250001_3	c1y_0220001_1	-0.1236	0.8107	-0.1524	0.8789	-0.0029	0.005	0.0035	0.0185	0.603448	3.13559	-0.00212732097372627	77807	70453	69297
m1m_0250001_3	c1y_0220001_2	0.6076	1.4022	0.4333	0.6648	-0.0062	0.005	0.0035	0.016	0.603448	2.38806	-0.0112903304143613	77807	70254	69106
m1m_0250001_3	c1y_0220001_3	-0.3182	0.8201	-0.388	0.698	0.0047	0.0047	0.0035	0.0414	0.603448	6.27273	0.00903675475909411	77807	70178	69434
m1m_0250001_3	c1y_1_bmi	-0.0323	0.213	-0.1518	0.8793	-0.0039	0.0052	0.0035	0.2582	0.603448	13.1066	-0.00376896172057915	77807	68106	67412
m1m_0250001_3	c1y_2_bmi	0.2221	0.5633	0.3943	0.6934	-0.005	0.0049	0.0035	0.282	0.603448	17.4074	-0.0146293114723341	77807	68169	67474
m1m_0250001_3	c1y_asq_total	0.2174	0.6559	0.3315	0.7402	-0.02	0.0051	0.0035	0.1088	0.603448	11.6989	-0.027378722238589	77807	68351	67653
m1m_0250001_3	c1y_bed_time	-0.52	2.701	-0.1925	0.8473	0.0027	0.005	0.0035	0.0129	0.603448	2.01562	0.00653302342631681	77807	64852	64246
m1m_0250001_3	c1y_nap_count	0.2975	1.0571	0.2814	0.7784	-0.0038	0.0049	0.0035	0.0192	0.603448	3.04762	-0.00670561494693561	77807	65201	64588
m1m_0250001_3	c1y_night_wake_up_count	0.4782	1.3342	0.3584	0.7201	0.0067	0.0048	0.0035	0.0191	0.603448	3.03175	0.00362811151114151	77807	63328	62734
m1m_0250001_3	c1y_sleep_time_day	1	2.1647	0.488	0.6255	-0.0061	0.0048	0.0035	0.0204	0.603448	3.2381	-0.0158461990646234	77807	65161	64548
m1m_0250001_3	c1y_sleep_time_night	-0.1545	0.56	-0.2759	0.7827	-0.0176	0.005	0.0035	0.029	0.603448	4.26471	-0.0182313411620741	77807	64642	64042
m1m_0250001_3	c1y_total_sleep_time	0.433	1.077	0.402	0.6877	-0.016	0.0048	0.0035	0.0279	0.603448	4.5	-0.0222801247803284	77807	65163	64549
m1m_0250001_3	c1y_wake_up_time	-0.1175	0.7574	-0.1552	0.8767	-0.0108	0.0047	0.0035	0.063	0.603448	8.87324	-0.010564609917866	77807	65500	64501
m1m_0250001_3	c2hy_0040401b	NA	NA	NA	NA	-0.0085	0.0046	0.0035	-0.0044	0.603448	-0.733333	NA	77807	63742	63109
m1m_0250001_3	c2hy_asq_total	-0.3216	0.8702	-0.3695	0.7117	-0.0118	0.0052	0.0035	0.0765	0.603448	8.89535	-0.00777367589631171	77807	68351	67653
m1m_0250001_3	c2hy_bmi	-0.1557	0.3972	-0.3919	0.6951	0.0061	0.0055	0.0035	0.2398	0.603448	16.2027	0.012745428328981	77807	68202	67507
m1m_0250001_3	c2y_0070301b	NA	NA	NA	NA	6e-04	0.0049	0.0035	-2e-04	0.603448	-0.0338983	NA	77807	67882	67200
m1m_0250001_3	c2y_0080001_1	0.0577	0.5703	0.1012	0.9194	-0.0141	0.0053	0.0035	0.0208	0.603448	3.25	-0.0158848743852791	77807	68351	67653
m1m_0250001_3	c2y_0080001_2	-0.3404	1.3256	-0.2568	0.7974	-0.0048	0.0054	0.0035	0.0219	0.603448	3.47619	-0.00222222953587592	77807	68351	67653
m1m_0250001_3	c2y_0090001b2	NA	NA	NA	NA	-0.0032	0.0049	0.0035	-0.008	0.603448	-1.37931	NA	77807	63955	63319
m1m_0250001_3	c2y_0100001_2	-0.6889	1.2268	-0.5615	0.5745	0.0105	0.0047	0.0035	0.0196	0.603448	2.9697	0.017223693804216	77807	68351	67653
m1m_0250001_3	c2y_0100001_3	-0.8904	1.9262	-0.4622	0.6439	-0.003	0.0051	0.0035	0.0195	0.603448	2.70833	0.00417018239717044	77807	68351	67653
m1m_0250001_3	c2y_0100001_4	0.1707	0.8472	0.2016	0.8403	-0.004	0.0047	0.0035	0.008	0.603448	1.25	-0.00524519394833873	77807	68351	67653
m1m_0250001_3	c2y_0100501_3	-0.1068	0.6706	-0.1593	0.8734	0.0043	0.0044	0.0035	0.0093	0.603448	1.55	0.00527826842627607	77807	68351	67653
m1m_0250001_3	c2y_0102001_3	NA	NA	NA	NA	-0.0034	0.0051	0.0035	-5e-04	0.603448	-0.0877193	NA	77807	68351	67653
m1m_0250001_3	c2y_0103501_2	-1	2.6591	-0.4676	0.64	0.0116	0.0049	0.0035	0.0157	0.603448	2.34328	0.0219329257084308	77807	68351	67653
m1m_0250001_3	c2y_0103501_3	NA	NA	NA	NA	NA	NA	0.0035	5e-04	0.603448	0.0833333	NA	77807	68351	67653
m1m_0250001_3	c2y_0104001_2	-0.9689	2.7791	-0.3486	0.7274	0.0046	0.0058	0.0035	0.0185	0.603448	2.68116	0.0128972468096344	77807	68351	67653
m1m_0250001_3	c2y_0104001_3	NA	NA	NA	NA	-0.0104	0.0049	0.0035	-0.0028	0.603448	-0.491228	NA	77807	68351	67653
m1m_0250001_3	c2y_0104501_2	NA	NA	NA	NA	-0.0051	0.0053	0.0035	-0.009	0.603448	-1.55172	NA	77807	68351	67653
m1m_0250001_3	c2y_0105001_2	-0.9566	2.6722	-0.358	0.7203	0.0093	0.0054	0.0035	0.0227	0.603448	3.28986	0.0187986126715763	77807	68351	67653
m1m_0250001_3	c2y_0105001_3	-1	8.3521	-0.2231	0.8235	-0.0053	0.0048	0.0035	0.0027	0.603448	0.457627	1.42888560296384e-05	77807	68351	67653
m1m_0250001_3	c2y_asq_total	-0.107	0.3704	-0.2888	0.7727	-0.017	0.0053	0.0035	0.079	0.603448	8.97727	-0.0172710288314188	77807	68351	67653
m1m_0250001_3	c2y_bmi	0.074	0.2881	0.2568	0.7973	0.0065	0.0052	0.0035	0.237	0.603448	16.4583	0.00560013716489899	77807	68198	67502
m1m_0250001_3	c3hy_asq_total	-0.0112	0.3499	-0.032	0.9745	-0.0201	0.0051	0.0035	0.0646	0.603448	8.17722	-0.0222671463247026	77807	68351	67653
m1m_0250001_3	c3hy_bmi	-0.018	0.1733	-0.1037	0.9174	0.0054	0.0057	0.0035	0.2701	0.603448	16.3697	0.00753540042099723	77807	67114	66442
m1m_0250001_3	c3y_0040001_1	0.1348	0.8433	0.1599	0.873	-0.016	0.0051	0.0035	0.0083	0.603448	1.22059	-0.0180803169173925	77807	68351	67653
m1m_0250001_3	c3y_0040001_2	0.3166	1.0911	0.2902	0.7717	0.0053	0.0053	0.0035	0.0111	0.603448	1.65672	0.00376725150763719	77807	68351	67653
m1m_0250001_3	c3y_0050001_1	0.3622	0.9365	0.3868	0.6989	-0.0131	0.0047	0.0035	0.022	0.603448	3.18841	-0.0183874054584123	77807	60702	60124
m1m_0250001_3	c3y_0050001_2	0.6882	2.1741	0.3166	0.7516	0.0016	0.005	0.0035	0.0089	0.603448	1.28986	-0.00212950079778658	77807	68351	67653
m1m_0250001_3	c3y_0050001_3	-0.2334	0.7147	-0.3265	0.744	0.0067	0.0056	0.0035	0.0435	0.603448	6.30435	0.0103473972939766	77807	68351	67653
m1m_0250001_3	c3y_0100301b	0.3835	1.3409	0.286	0.7749	0.0016	0.0046	0.0035	0.0041	0.603448	0.554054	0.000331632033324315	77807	63916	63278
m1m_0250001_3	c3y_0110001_3	-0.3607	0.922	-0.3912	0.6956	-0.0039	0.0046	0.0035	0.0212	0.603448	2.90411	-0.0011106791824742	77807	68351	67653
m1m_0250001_3	c3y_0110501_3	-1	3.823	-0.4095	0.6822	0.0044	0.0045	0.0035	0.0021	0.603448	0.368421	0.00901183930144177	77807	68351	67653
m1m_0250001_3	c3y_0112001_3	NA	NA	NA	NA	-0.0033	0.0046	0.0035	-0.0015	0.603448	-0.254237	NA	77807	68280	67582
m1m_0250001_3	c3y_0113501_2	-0.988	3.5203	-0.2807	0.779	0.0217	0.005	0.0035	0.0043	0.603448	0.661538	0.0273307766596045	77807	68351	67653
m1m_0250001_3	c3y_0113501_3	NA	NA	NA	NA	0.0072	0.0043	0.0035	-0.0015	0.603448	-0.217391	NA	77807	68351	67653
m1m_0250001_3	c3y_0114001_2	-1	6.1344	-0.3553	0.7224	0.0087	0.0051	0.0035	0.0042	0.603448	0.591549	0.0178025674513494	77807	68351	67653
m1m_0250001_3	c3y_0114001_3	NA	NA	NA	NA	-0.0051	0.0045	0.0035	-0.0047	0.603448	-0.783333	NA	77807	68351	67653
m1m_0250001_3	c3y_0114501_2	NA	NA	NA	NA	-0.0084	0.005	0.0035	-0.0038	0.603448	-0.666667	NA	77807	68351	67653
m1m_0250001_3	c3y_0115001_2	-0.4749	1.5198	-0.3125	0.7547	0.0124	0.0053	0.0035	0.0175	0.603448	2.46479	0.0172648486004622	77807	68351	67653
m1m_0250001_3	c3y_0115001_3	1	8.1051	0.1422	0.8869	-0.0055	0.0052	0.0035	0.0016	0.603448	0.231884	-0.00867811759968143	77807	68351	67653
m1m_0250001_3	c3y_0280201b	0.4454	1.7364	0.2565	0.7975	-0.0075	0.0045	0.0035	0.0051	0.603448	0.689189	-0.0100219617690301	77807	68134	67441
m1m_0250001_3	c3y_0280301b	NA	NA	NA	NA	-0.0086	0.0048	0.0035	-0.0041	0.603448	-0.602941	NA	77807	68258	67564
m1m_0250001_3	c3y_0280501b	0.1973	1.3278	0.1486	0.8819	-0.001	0.0048	0.0035	0.0089	0.603448	1.27143	-0.00219461922791309	77807	68097	67409
m1m_0250001_3	c3y_0280601b	0.5165	1.4274	0.3619	0.7175	-0.0014	0.0047	0.0035	0.0065	0.603448	0.866667	-0.00399530161058477	77807	68104	67412
m1m_0250001_3	c3y_0280901b	NA	NA	NA	NA	0.0026	0.0054	0.0035	-0.0038	0.603448	-0.520548	NA	77807	68116	67426
m1m_0250001_3	c3y_0600101_1	NA	NA	NA	NA	-0.0031	0.0049	0.0035	-0.01	0.603448	-1.5625	NA	77807	68351	67653
m1m_0250001_3	c3y_0600101_2	NA	NA	NA	NA	NA	NA	0.0035	0.001	0.603448	0.15625	NA	77807	68351	67653
m1m_0250001_3	c3y_0600101_3	NA	NA	NA	NA	0.0011	0.0048	0.0035	-0.0012	0.603448	-0.181818	NA	77807	68351	67653
m1m_0250001_3	c3y_0600101_4	NA	NA	NA	NA	0.0011	0.0048	0.0035	-0.0052	0.603448	-0.787879	NA	77807	68351	67653
m1m_0250001_3	c3y_asq_total	-0.1542	0.6051	-0.2549	0.7988	-0.0191	0.005	0.0035	0.0674	0.603448	8.53165	-0.0189003167288122	77807	68351	67653
m1m_0250001_3	c3y_bed_time	1	2.8706	0.4498	0.6528	-0.0217	0.0049	0.0035	0.0309	0.603448	4.29167	-0.0381661682416526	77807	65161	64171
m1m_0250001_3	c3y_bmi	-0.0477	0.2199	-0.2168	0.8284	0.0065	0.0061	0.0035	0.2654	0.603448	15.7976	0.010134349386254	77807	64404	63756
m1m_0250001_3	c3y_nap_count	-0.4631	0.6436	-0.7196	0.4718	4e-04	0.0049	0.0035	0.0206	0.603448	3.12121	0.00442964798280391	77807	65155	64167
m1m_0250001_3	c3y_night_wake_up_count	-0.5737	1.1544	-0.497	0.6192	0.0143	0.0049	0.0035	0.0214	0.603448	2.77922	0.0211244587952051	77807	64932	63944
m1m_0250001_3	c3y_sleep_time_day	1	2.7448	0.4057	0.685	-0.0114	0.0046	0.0035	0.0233	0.603448	3.32857	-0.0229757852256696	77807	65546	64550
m1m_0250001_3	c3y_sleep_time_night	-1	2.2511	-0.4587	0.6465	0.0087	0.0047	0.0035	0.0351	0.603448	4.94366	0.0214545118140879	77807	65210	64595
m1m_0250001_3	c3y_total_sleep_time	0.3228	1.6054	0.201	0.8407	-0.0041	0.0049	0.0035	0.0118	0.603448	1.84375	-0.00664972785829583	77807	65121	64506
m1m_0250001_3	c3y_wake_up_time	0.6031	1.2149	0.4964	0.6196	-0.0121	0.0047	0.0035	0.0777	0.603448	9.03488	-0.0243415062979255	77807	65517	64519
m1m_0250001_3	c4y_0042102b	-0.0551	0.3701	-0.1489	0.8816	-0.0043	0.0044	0.0035	0.0495	0.603448	5.625	-0.00404286535601234	77807	67626	66936
m1m_0250001_3	c4y_0060301b	-1	11.0422	-0.2518	0.8012	0.015	0.0052	0.0035	0.0017	0.603448	0.261538	0.0231004224811038	77807	67601	66914
m1m_0250001_3	c4y_0070001_3	-0.7934	1.8948	-0.4187	0.6754	-0.0043	0.0049	0.0035	0.0123	0.603448	1.5375	0.000575101242453554	77807	68351	67653
m1m_0250001_3	c4y_0070501_3	-1	5.5204	-0.4661	0.6412	-5e-04	0.0045	0.0035	0.0028	0.603448	0.444444	0.00753954394124094	77807	68351	67653
m1m_0250001_3	c4y_0073501_2	0.1326	0.4292	0.309	0.7573	0.0073	0.0052	0.0035	0.0278	0.603448	3.97143	0.00666580747921862	77807	68351	67653
m1m_0250001_3	c4y_0073501_3	NA	NA	NA	NA	0.0058	0.0049	0.0035	-0.0024	0.603448	-0.347826	NA	77807	68351	67653
m1m_0250001_3	c4y_0074001_2	-0.4014	1.3601	-0.2951	0.7679	0.0023	0.0051	0.0035	0.0094	0.603448	1.25333	0.00481269673647535	77807	68351	67653
m1m_0250001_3	c4y_0075001_2	0.5364	1.7484	0.3068	0.759	4e-04	0.0047	0.0035	0.0023	0.603448	0.315068	-0.00109389845550478	77807	68351	67653
m1m_0250001_3	c4y_0075001_3	NA	NA	NA	NA	NA	NA	0.0035	0.0017	0.603448	0.257576	NA	77807	67101	66430
m1m_0250001_3	c4y_0075501_2	1	6.5422	0.2172	0.828	0.0043	0.0047	0.0035	0.0019	0.603448	0.253333	0.00100029859969003	77807	67525	66848
m1m_0250001_3	c4y_0075501_3	-0.618	2.1148	-0.2922	0.7701	0.0058	0.0045	0.0035	0.008	0.603448	1.17647	0.00961244261844285	77807	67571	66892
m1m_0250001_3	c4y_0310401b	NA	NA	NA	NA	4e-04	0.005	0.0035	-0.0049	0.603448	-0.544444	NA	77807	67995	67303
m1m_0250001_3	c4y_0310901b	1	2.5824	0.5191	0.6037	0.0067	0.0053	0.0035	0.0128	0.603448	1.52381	-0.0017510501351489	77807	68102	67411
m1m_0250001_3	c4y_0490001_1	-0.8157	2.0996	-0.3885	0.6977	-0.0092	0.0047	0.0035	0.0125	0.603448	1.66667	-0.00488766184445269	77807	64063	63407
m1m_0250001_3	c4y_0490001_2	0.6397	1.664	0.3844	0.7007	0.0147	0.0047	0.0035	0.0097	0.603448	1.34722	0.0121989785642846	77807	68351	67653
m1m_0250001_3	c4y_0490001_3	1	8.9977	0.1933	0.8467	-0.0078	0.0049	0.0035	0.0014	0.603448	0.208955	-0.012287486128942	77807	68351	67653
m1m_0250001_3	c4y_asq_total	-0.1468	0.6153	-0.2386	0.8114	-0.0138	0.0054	0.0035	0.0553	0.603448	6.28409	-0.0132818520622779	77807	67848	67162
m1m_0250001_3	c4y_bmi	0.0883	0.2821	0.3131	0.7542	-0.0015	0.0057	0.0035	0.2773	0.603448	16.7048	-0.00516622810839972	77807	66949	66282
m1m_0250001_3	c6m_0010201_1	-0.2332	0.646	-0.3609	0.7182	-0.0047	0.0049	0.0035	0.0218	0.603448	1.87931	-0.00301794140521137	77807	70596	69436
m1m_0250001_3	c6m_0010201_2	0.4402	0.9275	0.4746	0.6351	0.0117	0.0048	0.0035	0.016	0.603448	1.64948	0.00928477477581189	77807	70596	69436
m1m_0250001_3	c6m_0010201_3	0.3841	1.6439	0.2336	0.8153	-0.0034	0.0047	0.0035	0.0042	0.603448	0.466667	-0.00512143493834297	77807	70596	69436
m1m_0250001_3	c6m_0010201_5	-0.4817	1.2325	-0.3909	0.6959	0.0088	0.0052	0.0035	0.0312	0.603448	2.88889	0.0146827354370993	77807	70596	69436
m1m_0250001_3	c6m_0020001_1	-1	2.4479	-0.4153	0.6779	-0.0296	0.0056	0.0035	0.0142	0.603448	1.97222	-0.0246450395964195	77807	70596	69436
m1m_0250001_3	c6m_0020001_2	0.7913	2.6151	0.3026	0.7622	0.0133	0.0055	0.0035	0.0029	0.603448	0.467742	0.0117124837499702	77807	70596	69436
m1m_0250001_3	c6m_0020001_3	0.9056	2.2143	0.409	0.6825	0.023	0.0047	0.0035	0.0132	0.603448	1.97015	0.0185491825881181	77807	70596	69436
m1m_0250001_3	c6m_0040108b	NA	NA	NA	NA	0.0021	0.0049	0.0035	-0.0074	0.603448	-0.795699	NA	77807	68351	67653
m1m_0250001_3	c6m_0040109b	NA	NA	NA	NA	NA	NA	0.0035	3e-04	0.603448	0.0333333	NA	77807	68351	67653
m1m_0250001_3	c6m_0040110b	-0.0741	0.6118	-0.1211	0.9036	0.0076	0.0047	0.0035	0.0225	0.603448	2.29592	0.00896689825598538	77807	68351	67653
m1m_0250001_3	c6m_0040111b	0.3686	1.4391	0.2561	0.7978	0.01	0.005	0.0035	0.0059	0.603448	0.641304	0.00914740036691667	77807	68351	67653
m1m_0250001_3	c6m_0090001b	0.6646	1.824	0.3644	0.7156	0.0032	0.0052	0.0035	0.0033	0.603448	0.611111	0.00119480890614553	77807	68351	67653
m1m_0250001_3	c6m_0170001_1	-0.7424	2.4047	-0.3087	0.7575	-0.0268	0.0051	0.0035	0.0062	0.603448	1.05085	-0.0252697361943746	77807	70596	69436
m1m_0250001_3	c6m_0170001_2	0.8637	2.7633	0.3126	0.7546	-0.0017	0.0051	0.0035	0.0098	0.603448	1.66102	-0.00691893606499586	77807	70596	69436
m1m_0250001_3	c6m_0180001_1	-0.373	1.2037	-0.3099	0.7566	-0.0152	0.0056	0.0035	0.0403	0.603448	5.30263	-0.0120603059682007	77807	70596	69436
m1m_0250001_3	c6m_0180001_2	0.4124	1.8547	0.2224	0.824	0.0038	0.0053	0.0035	0.0164	0.603448	2.44776	0.000940927795801816	77807	70596	69436
m1m_0250001_3	c6m_0180001_3	-0.1081	0.677	-0.1596	0.8732	0.0218	0.0051	0.0035	0.0213	0.603448	3.13235	0.0245068785155225	77807	70596	69436
m1m_0250001_3	c6m_0220001_1	1	4.443	0.4344	0.664	-0.0135	0.0043	0.0035	0.0043	0.603448	0.796296	-0.0219833030331111	77807	70596	69436
m1m_0250001_3	c6m_0380001_1	-0.5465	1.8969	-0.2881	0.7733	-0.0045	0.0052	0.0035	0.003	0.603448	0.566038	-0.00304218644181153	77807	70596	69436
m1m_0250001_3	c6m_asq_total	0.4873	1.562	0.312	0.7551	-0.0162	0.0054	0.0035	0.0766	0.603448	9.34146	-0.0265222431995268	77807	68351	67653
m1m_0250001_3	c6m_bed_time	-0.7624	2.2895	-0.333	0.7391	-0.0045	0.0047	0.0035	0.0177	0.603448	2.85484	0.00104106510610618	77807	65763	64758
m1m_0250001_3	c6m_bmi	-0.0331	0.2577	-0.1283	0.8979	-0.0047	0.0055	0.0035	0.2613	0.603448	18.2727	-0.00474417509371735	77807	68212	67517
m1m_0250001_3	c6m_nap_count	0.5947	0.8713	0.6825	0.4949	-0.0156	0.0054	0.0035	0.0172	0.603448	3.07143	-0.0220750239298279	77807	65763	64758
m1m_0250001_3	c6m_night_wake_up_count	1	2.487	0.42	0.6745	-0.0078	0.0045	0.0035	0.0195	0.603448	3.36207	-0.0174460942950594	77807	65763	64758
m1m_0250001_3	c6m_sleep_time_day	0.4898	0.658	0.7443	0.4567	-0.0087	0.0055	0.0035	0.0205	0.603448	3.53448	-0.0139265540892999	77807	65763	64758
m1m_0250001_3	c6m_sleep_time_night	-0.389	0.5639	-0.6898	0.4903	-0.0075	0.0046	0.0035	0.0187	0.603448	2.92188	-0.00519529582740547	77807	65763	64758
m1m_0250001_3	c6m_total_sleep_time	0.0654	0.6329	0.1033	0.9177	-0.0112	0.0053	0.0035	0.0138	0.603448	2.3	-0.012938174301347	77807	65763	64758
m1m_0250001_3	c6m_wake_up_time	-0.6244	2.1085	-0.2961	0.7671	0.0021	0.005	0.0035	0.0394	0.603448	5.9697	0.00986528466873439	77807	65763	64758
m1m_0250001_3	childcare_facility_daycare_time_3y	1	4.0028	0.2686	0.7882	-0.0107	0.0048	0.0035	0.0083	0.603448	0.783019	-0.0176957901521193	77807	65244	64628
m1m_0250001_3	childcare_facility_daycare_time_4y	NA	NA	NA	NA	NA	NA	0.0035	5e-04	0.603448	0.0694444	NA	77807	65148	64531
m1m_0250001_3	childcare_facility_starting_age	-0.6234	1.3311	-0.4683	0.6396	0.0103	0.0052	0.0035	0.0107	0.603448	0.972727	0.0153040769676226	77807	64952	64341
m1m_0250001_3	constipation_3y	-0.6775	2.0498	-0.3305	0.741	0.0049	0.006	0.0035	0.028	0.603448	3.94366	0.0123166262357676	77807	64938	64324
m1m_0250001_3	constipation_4y	-0.1755	0.631	-0.2781	0.7809	0.0116	0.0054	0.0035	0.0332	0.603448	4.61111	0.0149869172032622	77807	64929	64321
m1m_0250001_3	constipation_cum_4y	-0.4415	1.2838	-0.3439	0.7309	0.0129	0.0059	0.0035	0.0485	0.603448	5.98765	0.0207933888185313	77807	62797	62208
m1m_0250001_3	constipation_severity_3y	-0.496	1.9289	-0.2572	0.7971	0.0087	0.0057	0.0035	0.0363	0.603448	4.65385	0.0154937787745319	77807	65225	64610
m1m_0250001_3	constipation_severity_4y	0.0437	0.4257	0.1026	0.9183	0.0131	0.0054	0.0035	0.0324	0.603448	4.37838	0.0142604723447785	77807	65006	64393
m1m_0250001_3	dr0m_bmi	-0.0711	0.2878	-0.2471	0.8048	-0.0095	0.0051	0.0035	0.1436	0.603448	13.0545	-0.00937420339121429	77807	68172	67476
m1m_0250001_3	dr1m_0040501b	0.0019	0.677	0.0028	0.9978	0.008	0.005	0.0035	0.009	0.603448	1.8	0.00866706084893654	77807	68351	67653
m1m_0250001_3	dr1m_bmi	-0.2781	0.8626	-0.3224	0.7472	-0.001	0.005	0.0035	0.1023	0.603448	10.7684	0.00442272319423665	77807	68182	67490
m1m_0250001_3	egg_allergy_1hy	-0.646	1.4466	-0.4466	0.6552	-0.0059	0.0044	0.0035	0.0172	0.603448	2.6875	-0.00136693893815818	77807	68235	67541
m1m_0250001_3	egg_allergy_2y	-0.8138	1.5853	-0.5134	0.6077	-0.0063	0.0048	0.0035	0.024	0.603448	3.80952	-0.00213678227647846	77807	34397	34071
m1m_0250001_3	egg_allergy_3y	-0.9036	2.2629	-0.3993	0.6897	8e-04	0.0044	0.0035	0.0306	0.603448	4.56716	0.0103930545915437	77807	68149	67455
m1m_0250001_3	egg_allergy_4y	-1	2.8298	-0.398	0.6906	0.0045	0.0048	0.0035	0.0247	0.603448	3.38356	0.0155537807604031	77807	68045	67353
m1m_0250001_3	egg_allergy_cum_4y	-1	2.514	-0.4533	0.6503	-0.0029	0.0045	0.0035	0.0351	0.603448	4.28049	0.00963290676235923	77807	65761	65124
m1m_0250001_3	egg_allergy_score_until_4yo	-0.8246	1.7016	-0.4846	0.6279	-0.0048	0.0045	0.0035	0.0558	0.603448	5.58	0.00648739394951919	77807	66813	66160
m1m_0250001_3	egg_allergy_score_until_4yo_positive	-0.6655	1.2764	-0.5214	0.6021	-0.0082	0.0046	0.0035	0.052	0.603448	5.14851	-2.78655167676154e-06	77807	66116	65488
m1m_0250001_3	exclusive_breastfeeding_1y	-0.8908	2.075	-0.4293	0.6677	-0.0324	0.0053	0.0035	0.0262	0.603448	3.9697	-0.0275656606398389	77807	65376	64756
m1m_0250001_3	febrile_convulsion_cum_4y	-0.0238	0.2898	-0.0822	0.9345	0.003	0.005	0.0035	0.0888	0.603448	8.07273	0.00390780579755923	77807	65376	64756
m1m_0250001_3	feeding_type_yesterday_breast_feeding_count_1m	-0.0541	0.5393	-0.1003	0.9201	-0.0296	0.005	0.0035	0.0168	0.603448	2.84746	-0.0326131936519979	77807	65763	64758
m1m_0250001_3	feeding_type_yesterday_formula_feeding_count_1m	0.9482	2.292	0.4137	0.6791	0.0179	0.0051	0.0035	0.0086	0.603448	0.754386	0.0147207762131871	77807	65347	64353
m1m_0250001_3	fever_count_cum_2hy	-0.3254	0.731	-0.4452	0.6562	-0.002	0.0047	0.0035	0.0463	0.603448	5.38372	0.00197519330681051	77807	64549	63939
m1m_0250001_3	fever_count_cum_2y	-0.2398	0.6	-0.3996	0.6895	-0.0052	0.0045	0.0035	0.036	0.603448	4.44444	-0.00310950841018198	77807	65089	64476
m1m_0250001_3	fever_over_39c_count_cum_2hy	-0.398	0.9319	-0.427	0.6694	-6e-04	0.0045	0.0035	0.0364	0.603448	4.08989	0.00390556037431834	77807	64521	63910
m1m_0250001_3	fever_over_39c_count_cum_2y	-0.3851	0.9848	-0.3911	0.6957	-3e-04	0.0047	0.0035	0.0302	0.603448	3.82278	0.00369076538906517	77807	65141	64527
m1m_0250001_3	first_vaccination_bcg	-0.0452	0.9738	-0.0465	0.9629	0.0032	0.0053	0.0035	0.0051	0.603448	0.822581	0.0037314396574213	77807	65376	64756
m1m_0250001_3	first_vaccination_dpt	NA	NA	NA	NA	NA	NA	0.0035	0.0012	0.603448	0.193548	NA	77807	65376	64756
m1m_0250001_3	first_vaccination_haemophilus_b_influenzae	NA	NA	NA	NA	NA	NA	0.0035	8e-04	0.603448	0.135593	NA	77807	65376	64756
m1m_0250001_3	first_vaccination_hbv	0.5122	1.4751	0.3472	0.7284	0.002	0.0056	0.0035	0.015	0.603448	2.63158	-0.00152258426274948	77807	65376	64756
m1m_0250001_3	first_vaccination_pneumococcus	NA	NA	NA	NA	0.01	0.0051	0.0035	-0.0025	0.603448	-0.403226	NA	77807	65376	64756
m1m_0250001_3	first_vaccination_polio	NA	NA	NA	NA	0.0023	0.0045	0.0035	-0.0064	0.603448	-1.12281	NA	77807	65376	64756
m1m_0250001_3	first_vaccination_rotavirus	-0.3277	0.7923	-0.4136	0.6792	0.0035	0.0051	0.0035	0.0073	0.603448	1.17742	0.00554119958602126	77807	65376	64756
m1m_0250001_3	fish_allergy_score_until_4yo_positive	-1	2.9709	-0.3641	0.7158	0.0085	0.0048	0.0035	0.0081	0.603448	1.55769	0.0151812927390727	77807	65805	65167
m1m_0250001_3	food_allergy_cum_4y	-0.9154	1.872	-0.489	0.6248	-0.0021	0.0049	0.0035	0.0458	0.603448	4.77083	0.00951363408672893	77807	65376	64756
m1m_0250001_3	food_allergy_cum_count_until_4yo	-0.968	2.1162	-0.4574	0.6474	-3e-04	0.0043	0.0035	0.0447	0.603448	4.96667	0.0120720337842252	77807	65865	65224
m1m_0250001_3	food_allergy_egg_feeding_status_case_combined_1yh	-0.679	1.4538	-0.467	0.6405	0.0057	0.0047	0.0035	0.0402	0.603448	4.46667	0.0145871614126316	77807	66813	66160
m1m_0250001_3	food_allergy_egg_feeding_status_case_combined_2y	-0.7641	1.6203	-0.4716	0.6372	5e-04	0.0046	0.0035	0.0343	0.603448	4.34177	0.00908983319589178	77807	66813	66160
m1m_0250001_3	food_allergy_egg_feeding_status_case_combined_3y	-0.5095	1.1474	-0.4441	0.657	0.0029	0.0044	0.0035	0.0219	0.603448	2.60714	0.00771944153997334	77807	66813	66160
m1m_0250001_3	food_allergy_egg_feeding_status_case_combined_4y	-0.8588	1.8977	-0.4526	0.6509	-0.0033	0.0049	0.0035	0.0133	0.603448	1.77333	0.00224369212353583	77807	65376	64756
m1m_0250001_3	food_allergy_fish_feeding_status_case_combined_1yh	NA	NA	NA	NA	0.0108	0.0051	0.0035	-0.0077	0.603448	-1.30508	NA	77807	66776	66123
m1m_0250001_3	food_allergy_fish_feeding_status_case_combined_2y	-0.9392	2.6999	-0.3479	0.7279	-0.0033	0.0049	0.0035	0.0034	0.603448	0.53125	-0.000357653689242094	77807	66813	66160
m1m_0250001_3	food_allergy_fish_feeding_status_case_combined_3y	NA	NA	NA	NA	0.001	0.0044	0.0035	-0.0118	0.603448	-2.40816	NA	77807	66518	65878
m1m_0250001_3	food_allergy_fruit_feeding_status_case_combined_1yh	-0.6366	2.1819	-0.2918	0.7705	0.0045	0.0049	0.0035	0.0068	0.603448	1.21429	0.00805121540035072	77807	66813	66160
m1m_0250001_3	food_allergy_fruit_feeding_status_case_combined_2y	-0.4738	4.2768	-0.1108	0.9118	0.0031	0.0048	0.0035	0.002	0.603448	0.3125	0.0046446919035678	77807	66813	66160
m1m_0250001_3	food_allergy_fruit_feeding_status_case_combined_3y	NA	NA	NA	NA	-0.005	0.0045	0.0035	-7e-04	0.603448	-0.107692	NA	77807	66682	66035
m1m_0250001_3	food_allergy_milk_feeding_status_case_combined_1yh	-0.9174	2.0663	-0.444	0.657	0.0083	0.0045	0.0035	0.0113	0.603448	1.82258	0.0149331385474424	77807	66696	66045
m1m_0250001_3	food_allergy_milk_feeding_status_case_combined_2y	-0.7073	1.4634	-0.4833	0.6289	0.0031	0.0044	0.0035	0.0185	0.603448	2.84615	0.00917096020746885	77807	66813	66160
m1m_0250001_3	food_allergy_milk_feeding_status_case_combined_3y	-1	2.5322	-0.4535	0.6502	0.0019	0.005	0.0035	0.0097	0.603448	1.49231	0.00881961727081702	77807	66813	66160
m1m_0250001_3	food_allergy_milk_feeding_status_case_combined_4y	-0.9345	1.5284	-0.6114	0.5409	-0.0055	0.0049	0.0035	0.0075	0.603448	1.10294	-0.0012774574433342	77807	65361	64741
m1m_0250001_3	food_allergy_non_peanuts_nuts_feeding_status_case_combined_4y	0.4244	1.0077	0.4211	0.6736	0.0081	0.0044	0.0035	0.0075	0.603448	0.9375	0.00678412825501858	77807	65376	64756
m1m_0250001_3	food_allergy_nuts_feeding_status_case_combined_1yh	0.2536	0.6555	0.3869	0.6988	-9e-04	0.0052	0.0035	0.0278	0.603448	3.97143	-0.00356978141201061	77807	62712	62115
m1m_0250001_3	food_allergy_nuts_feeding_status_case_combined_2y	-1	3.4469	-0.3486	0.7274	0.008	0.0051	0.0035	0.0206	0.603448	2.98551	0.0191528427502179	77807	66813	66160
m1m_0250001_3	food_allergy_nuts_feeding_status_case_combined_3y	-0.2753	1.1017	-0.2498	0.8027	0.0076	0.0055	0.0035	0.0233	0.603448	2.94937	0.0110094562788631	77807	65295	64679
m1m_0250001_3	food_allergy_peanuts_feeding_status_case_combined_4y	0.1245	0.987	0.1261	0.8996	0.004	0.0046	0.0035	0.0073	0.603448	1.01389	0.00379673226073663	77807	65376	64756
m1m_0250001_3	food_allergy_score_cum_count_until_4yo	-0.7589	1.6108	-0.4711	0.6375	0.0016	0.0045	0.0035	0.064	0.603448	6.09524	0.0135751112217544	77807	66144	65502
m1m_0250001_3	food_allergy_sesame_feeding_status_case_combined_1yh	-0.2542	1.139	-0.2232	0.8234	0.0023	0.0048	0.0035	0.0083	0.603448	1.22059	0.00389963330904663	77807	66813	66160
m1m_0250001_3	food_allergy_sesame_feeding_status_case_combined_2y	NA	NA	NA	NA	-0.0026	0.0053	0.0035	-0.0116	0.603448	-2	NA	77807	66813	66160
m1m_0250001_3	food_allergy_sesame_feeding_status_case_combined_3y	1	2.6348	0.427	0.6694	-0.0067	0.0049	0.0035	0.0033	0.603448	0.540984	-0.011240832333196	77807	65376	64756
m1m_0250001_3	food_allergy_shellfish_feeding_status_case_combined_1yh	-0.368	0.9779	-0.3763	0.7067	0.0126	0.005	0.0035	0.0297	0.603448	4.30435	0.0177800784986782	77807	66813	66160
m1m_0250001_3	food_allergy_shellfish_feeding_status_case_combined_2y	-1	3.6152	-0.4335	0.6646	0.0146	0.0052	0.0035	0.0117	0.603448	1.82812	0.0261400100568626	77807	66813	66160
m1m_0250001_3	food_allergy_shellfish_feeding_status_case_combined_3y	-1	9.6596	-0.2211	0.825	0.0216	0.005	0.0035	0.0023	0.603448	0.338235	0.0299350813687385	77807	65376	64756
m1m_0250001_3	food_allergy_shellfish_feeding_status_case_combined_4y	0.2227	0.5088	0.4377	0.6616	0.0079	0.005	0.0035	0.0249	0.603448	3.32	0.00671771258070472	77807	65376	64756
m1m_0250001_3	food_allergy_soba_feeding_status_case_combined_1yh	-1	3.4218	-0.4207	0.6739	0.0076	0.0052	0.0035	0.0249	0.603448	3.95238	0.0220368345304914	77807	66813	66160
m1m_0250001_3	food_allergy_soba_feeding_status_case_combined_2y	-1	3.234	-0.3665	0.714	0.0038	0.0056	0.0035	0.0143	0.603448	2.2	0.0126401332604432	77807	66813	66160
m1m_0250001_3	food_allergy_soba_feeding_status_case_combined_3y	-1	4.7602	-0.339	0.7346	0.0085	0.005	0.0035	0.0059	0.603448	0.819444	0.0167736256423377	77807	65376	64756
m1m_0250001_3	food_allergy_soba_feeding_status_case_combined_4y	-0.4477	1.6495	-0.2714	0.7861	0.0071	0.0052	0.0035	0.0094	0.603448	1.32394	0.0104552446718709	77807	65376	64756
m1m_0250001_3	food_allergy_wheat_feeding_status_case_combined_1yh	-0.5256	1.0623	-0.4948	0.6207	0.0097	0.0045	0.0035	0.008	0.603448	1.45455	0.0134294670752568	77807	66813	66160
m1m_0250001_3	fruit_allergy_score_until_4yo_positive	-0.6438	1.4815	-0.4346	0.6639	-0.0032	0.005	0.0035	0.0137	0.603448	2.20968	0.000950608700599546	77807	65731	65094
m1m_0250001_3	ft1b_0470001b	NA	NA	NA	NA	0.0021	0.0047	0.0035	-0.0046	0.603448	-0.479167	NA	77807	68351	67653
m1m_0250001_3	gastroenteritis_cum_2y	0.0569	0.7052	0.0807	0.9357	-6e-04	0.005	0.0035	0.0158	0.603448	2.07895	-0.00109711431719101	77807	64853	64249
m1m_0250001_3	hand_foot_and_mouth_disease_cum_2y	NA	NA	NA	NA	-4e-04	0.0053	0.0035	-6e-04	0.603448	-0.0810811	NA	77807	64768	64165
m1m_0250001_3	hba1c_ngsp_early	-0.0502	0.3321	-0.1512	0.8798	0.0069	0.0055	0.0035	0.0558	0.603448	6.2	0.0085987538438826	77807	65460	64461
m1m_0250001_3	herpangina_cum_2y	-0.3412	1.3444	-0.2538	0.7997	0.003	0.0047	0.0035	0.0091	0.603448	1.26389	0.00527572364085788	77807	64853	64249
m1m_0250001_3	hsv_infection_cum_2y	-0.7044	1.6864	-0.4177	0.6762	0.0062	0.005	0.0035	0.0026	0.603448	0.472727	0.0090032119421126	77807	64926	64323
m1m_0250001_3	influenza_viral_infections_cum_4y	0.3226	0.7415	0.435	0.6636	5e-04	0.0053	0.0035	0.0286	0.603448	3.91781	-0.00271896520103896	77807	64930	64323
m1m_0250001_3	intellectual_and_developmental_disability_including_language_delay_cum_4y	NA	NA	NA	NA	NA	NA	0.0035	2e-04	0.603448	0.030303	NA	77807	57966	57416
m1m_0250001_3	isacc_modified_current_runny_nose_autumn_2y	1	6.2842	0.2427	0.8083	0.0011	0.0051	0.0035	0.0014	0.603448	0.237288	-0.00216619644715842	77807	65763	64758
m1m_0250001_3	isacc_modified_current_runny_nose_autumn_3y	-0.9438	2.119	-0.4454	0.656	0.0014	0.0044	0.0035	0.0039	0.603448	0.590909	0.00505209346635607	77807	65763	64758
m1m_0250001_3	isacc_modified_current_runny_nose_autumn_4y	NA	NA	NA	NA	0.0128	0.0047	0.0035	-0.0066	0.603448	-1.06452	NA	77807	65763	64758
m1m_0250001_3	isacc_modified_current_runny_nose_nonpollen_season_2y	NA	NA	NA	NA	NA	NA	0.0035	5e-04	0.603448	0.0746269	NA	77807	65763	64758
m1m_0250001_3	isacc_modified_current_runny_nose_nonpollen_season_3y	NA	NA	NA	NA	0.0048	0.0045	0.0035	-0.0024	0.603448	-0.393443	NA	77807	65763	64758
m1m_0250001_3	isacc_modified_current_runny_nose_nonpollen_season_4y	NA	NA	NA	NA	NA	NA	0.0035	0.001	0.603448	0.149254	NA	77807	65763	64758
m1m_0250001_3	isacc_modified_current_runny_nose_pollen_season_2y	NA	NA	NA	NA	NA	NA	0.0035	6e-04	0.603448	0.0983607	NA	77807	65763	64758
m1m_0250001_3	isacc_modified_current_runny_nose_pollen_season_3y	-0.4519	1.5627	-0.2892	0.7725	0.0028	0.0047	0.0035	0.0055	0.603448	0.833333	0.00509854114471865	77807	65763	64758
m1m_0250001_3	isacc_modified_current_runny_nose_pollen_season_4y	0.7155	1.2987	0.551	0.5817	0.0072	0.005	0.0035	0.0103	0.603448	1.43056	0.0036826018877041	77807	65763	64758
m1m_0250001_3	isacc_modified_current_runny_nose_spring_2y	0.8565	2.4867	0.3445	0.7305	0.0077	0.0049	0.0035	0.0019	0.603448	0.301587	0.0063320498311695	77807	65479	64480
m1m_0250001_3	isacc_modified_current_runny_nose_spring_3y	-1	4.7605	-0.3266	0.744	0.003	0.0051	0.0035	0.0027	0.603448	0.428571	0.008118568728525	77807	65763	64758
m1m_0250001_3	isacc_modified_current_runny_nose_spring_4y	0.4673	1.1189	0.4176	0.6762	0.0077	0.005	0.0035	0.0091	0.603448	1.28169	0.00590543525614927	77807	65763	64758
m1m_0250001_3	isacc_modified_current_runny_nose_summer_2y	NA	NA	NA	NA	0.0054	0.0046	0.0035	-7e-04	0.603448	-0.118644	NA	77807	65763	64758
m1m_0250001_3	isacc_modified_current_runny_nose_summer_3y	-1	7.6419	-0.359	0.7196	0.004	0.0046	0.0035	0.0024	0.603448	0.358209	0.0124055642995225	77807	65763	64758
m1m_0250001_3	isacc_modified_current_runny_nose_summer_4y	NA	NA	NA	NA	0.0079	0.0053	0.0035	-3e-04	0.603448	-0.0379747	NA	77807	65763	64758
m1m_0250001_3	isacc_modified_current_runny_nose_winter_2y	1	2.1638	0.5668	0.5709	0.0166	0.0046	0.0035	0.0049	0.603448	0.742424	0.0133135146844506	77807	65763	64758
m1m_0250001_3	isacc_modified_current_runny_nose_winter_3y	NA	NA	NA	NA	0.008	0.0045	0.0035	-9e-04	0.603448	-0.160714	NA	77807	65763	64758
m1m_0250001_3	isacc_modified_current_runny_nose_winter_4y	NA	NA	NA	NA	0.0102	0.0053	0.0035	-0.0038	0.603448	-0.535211	NA	77807	65763	64758
m1m_0250001_3	kawasaki_disease_cum_4y	NA	NA	NA	NA	0.0021	0.0048	0.0035	-6e-04	0.603448	-0.0967742	NA	77807	65376	64756
m1m_0250001_3	length_of_labor	-0.4032	0.7634	-0.5281	0.5974	0.0048	0.0052	0.0035	0.0336	0.603448	4.73239	0.00985189835013304	77807	65154	64537
m1m_0250001_3	low_birth_weight	-0.0113	0.3857	-0.0293	0.9766	0.0195	0.0048	0.0035	0.0312	0.603448	4.8	0.0227222039956096	77807	61135	60560
m1m_0250001_3	lower_respiratory_tract_infection_cum_2y	-0.2985	0.7088	-0.4211	0.6737	9e-04	0.0049	0.0035	0.0186	0.603448	2.58333	0.00349298465457838	77807	58660	58137
m1m_0250001_3	m1m_0260001_1	-1	2.8709	-0.4586	0.6465	0.0092	0.0045	0.0035	0.0079	0.603448	1.36207	0.0168586264542362	77807	70310	69161
m1m_0250001_3	m1m_0260001_2	1	3.5562	0.4584	0.6466	-0.0113	0.0045	0.0035	0.0055	0.603448	0.901639	-0.0193006084576211	77807	70596	69436
m1m_0250001_3	m1m_bed_time	NA	NA	NA	NA	NA	NA	0.0035	2e-04	0.603448	0.0350877	NA	77807	65763	64758
m1m_0250001_3	m1m_nap_count	0.204	0.439	0.4646	0.6422	-0.0082	0.0051	0.0035	0.0286	0.603448	4.4	-0.0112807333987833	77807	65763	64758
m1m_0250001_3	m1m_night_wake_up_count	-0.0011	0.511	-0.0021	0.9984	-0.0032	0.0051	0.0035	0.0238	0.603448	3.83871	-0.00357366119170876	77807	65763	64758
m1m_0250001_3	m1m_sleep_time_day	0.1823	0.3901	0.4674	0.6402	2e-04	0.0052	0.0035	0.0395	0.603448	6.69492	-0.00196513392815986	77807	65763	64758
m1m_0250001_3	m1m_sleep_time_night	-0.9686	2.2109	-0.4381	0.6613	-0.0034	0.0046	0.0035	0.0141	0.603448	2.2381	0.00307582828021698	77807	65763	64758
m1m_0250001_3	m1m_total_sleep_time	-0.2855	1.0169	-0.2808	0.7789	-0.0033	0.0048	0.0035	0.028	0.603448	4.66667	-0.000832056597274253	77807	65763	64758
m1m_0250001_3	m1m_wake_up_time	-0.3687	1.5471	-0.2383	0.8117	-0.0045	0.0052	0.0035	0.0249	0.603448	3.19231	-0.00155086348082383	77807	65763	64758
m1m_0250001_3	mbpfas0001b	1	4.4475	0.4493	0.6532	-0.0097	0.0048	0.0035	0.0136	0.603448	0.660194	-0.0244874716969506	77807	67881	67191
m1m_0250001_3	mbpfas0039b	NA	NA	NA	NA	NA	NA	0.0035	0.0042	0.603448	0.214286	NA	77807	67868	67181
m1m_0250001_3	mbpfas0053b	-0.4454	1.0392	-0.4286	0.6682	0.0092	0.0054	0.0035	0.0222	0.603448	1.21978	0.0141952783278482	77807	66059	65394
m1m_0250001_3	mbpfas0067b	0.1693	1.0563	0.1603	0.8727	-0.0052	0.0055	0.0035	0.0296	0.603448	1.5914	-0.00745247796961644	77807	68351	67653
m1m_0250001_3	milk_allergy_1hy	-0.7821	1.9758	-0.3958	0.6922	7e-04	0.0047	0.0035	0.0138	0.603448	2.15625	0.00625247754961755	77807	66813	66160
m1m_0250001_3	milk_allergy_2y	-0.6218	1.4011	-0.4438	0.6572	8e-04	0.0046	0.0035	0.0113	0.603448	1.79365	0.00481120665779483	77807	67902	67213
m1m_0250001_3	milk_allergy_3y	-1	5.6095	-0.3268	0.7438	-0.0036	0.0049	0.0035	0.0017	0.603448	0.288136	0.00057713879389824	77807	67793	67101
m1m_0250001_3	milk_allergy_cum_4y	-1	2.8573	-0.4181	0.6759	0.004	0.0043	0.0035	0.0203	0.603448	3.02985	0.014638616933245	77807	65733	65096
m1m_0250001_3	milk_allergy_score_until_4yo	-0.6983	1.7141	-0.4074	0.6837	0.0011	0.0044	0.0035	0.0317	0.603448	4.28378	0.0087083104625252	77807	66813	66160
m1m_0250001_3	milk_allergy_score_until_4yo_positive	-0.6083	1.5139	-0.4018	0.6878	-0.001	0.0045	0.0035	0.0309	0.603448	4.06579	0.00529358239843319	77807	62761	62171
m1m_0250001_3	mt1b_0040001b	-0.4265	1.4844	-0.2873	0.7739	0.007	0.0045	0.0035	0.015	0.603448	2.58621	0.0107353493555491	77807	68351	67653
m1m_0250001_3	mt1b_0040101b	-0.4058	1.4937	-0.2717	0.7859	0.0068	0.0045	0.0035	0.0141	0.603448	2.35	0.0102712536158434	77807	68351	67653
m1m_0250001_3	mumps_cum_4y	-1	3.2164	-0.4359	0.6629	0.0064	0.0051	0.0035	0.0044	0.603448	0.594595	0.0130453916863051	77807	57865	57319
m1m_0250001_3	mycotic_or_fungal_infection_cum_2y	-0.6071	1.1389	-0.5331	0.594	0.0096	0.005	0.0035	0.0053	0.603448	0.929825	0.0132463312294349	77807	65376	64756
m1m_0250001_3	nuts_allergy_score_until_4yo_positive	-0.8519	2.0449	-0.4166	0.677	0.0062	0.0046	0.0035	0.0098	0.603448	1.44118	0.0118770842181509	77807	65793	65151
m1m_0250001_3	otitis_media_cum_2y	-0.9889	2.0818	-0.475	0.6348	0.0151	0.0048	0.0035	0.0243	0.603448	3.68182	0.0261152104042655	77807	65376	64756
m1m_0250001_3	out_of_night_diapers_age_4y	-0.903	2.4307	-0.3715	0.7103	0.0126	0.0055	0.0035	0.0304	0.603448	2.15603	0.0237063492692441	77807	65098	64108
m1m_0250001_3	participant_reported_food_allergy_cum_4y	-0.9456	1.9974	-0.4734	0.6359	-0.001	0.0043	0.0035	0.0429	0.603448	4.71429	0.010740306741249	77807	65818	65176
m1m_0250001_3	peanuts_allergy_score_4yo_positive	-1	21.6469	-0.071	0.9434	0.0034	0.0048	0.0035	0.0018	0.603448	0.28125	0.00761210285439813	77807	65855	65217
m1m_0250001_3	premature_birth	0.4937	1.4409	0.3427	0.7318	0.0011	0.0047	0.0035	0.0091	0.603448	1.56897	-0.00158155391468182	77807	65026	64416
m1m_0250001_3	psychomotor_developmental_delay_cum_4y	NA	NA	NA	NA	0.0094	0.0049	0.0035	-0.0018	0.603448	-0.295082	NA	77807	65178	64564
m1m_0250001_3	roseola_infantum_cum_2y	-0.1957	0.8597	-0.2276	0.82	-0.0171	0.0052	0.0035	0.0126	0.603448	2	-0.0177493632836597	77807	64855	64251
m1m_0250001_3	rsv_infection_cum_2y	0.0853	0.3703	0.2302	0.8179	-0.0075	0.0055	0.0035	0.0361	0.603448	5.30882	-0.00944470720023517	77807	64768	64165
m1m_0250001_3	shellfish_allergy_score_until_4yo_positive	0.3142	1.5068	0.2085	0.8348	0.004	0.0046	0.0035	0.0027	0.603448	0.442623	0.00343959813800236	77807	65725	65087
m1m_0250001_3	soba_allergy_score_until_4yo_positive	-0.1835	0.6523	-0.2813	0.7785	0.005	0.0049	0.0035	0.0105	0.603448	1.75	0.00664508107893967	77807	65903	65263
m1m_0250001_3	soybean_allergy_score_until_4yo_positive	-0.1864	0.8483	-0.2197	0.8261	-0.0074	0.0048	0.0035	0.0084	0.603448	1.29231	-0.0072855944036438	77807	63760	63155
m1m_0250001_3	streptococcus_pyogenes_cum_4y	-1	3.8408	-0.4758	0.6342	0.0122	0.0049	0.0035	0.0062	0.603448	0.984127	0.0228699657652844	77807	58162	57610
m1m_0250001_3	ucbb_0080001b	0.0362	0.4492	0.0805	0.9358	5e-04	0.0052	0.0035	0.029	0.603448	4.83333	0.000177158727051293	77807	68351	67653
m1m_0250001_3	upper_respiratory_tract_infection_cum_2y	-0.5569	1.0441	-0.5334	0.5938	-0.0049	0.0047	0.0035	0.018	0.603448	2.64706	-0.00112785663187767	77807	62090	61521
m1m_0250001_3	urinary_tract_infections_cum_4y	NA	NA	NA	NA	-0.0056	0.0049	0.0035	-0.0027	0.603448	-0.442623	NA	77807	65376	64756
m1m_0250001_3	urticaria_cum_4y	-0.1081	0.6325	-0.1709	0.8643	-5e-04	0.0051	0.0035	0.0121	0.603448	1.77941	0.000153991961206672	77807	65376	64756
m1m_0250001_3	varicella_cum_4y	-1	5.4179	-0.3568	0.7212	-0.0026	0.0052	0.0035	0.0045	0.603448	0.642857	0.00482464704917304	77807	65207	64591
m1m_0250001_3	wheat_allergy_score_until_4yo_positive	-0.2434	0.9441	-0.2577	0.7966	-0.0011	0.0047	0.0035	0.0305	0.603448	4.55224	0.00131015910244251	77807	63720	63122
m1m_0260001_1	BMI	-0.0228	0.1264	-0.1805	0.8567	0.0079	0.0063	0.0079	0.1732	1.36207	19.4607	0.00965386680056752	78071	163835	0
m1m_0260001_1	adenovirus_infection_cum_2y	-0.1046	0.3468	-0.3015	0.763	-0.0027	0.0049	0.0079	0.0171	1.36207	2.71429	-0.00185792306967033	77807	62090	61521
m1m_0260001_1	allergic_conjunctivitis_cum_4y	-0.0011	0.3561	-0.0032	0.9975	-0.0012	0.0047	0.0079	0.0162	1.36207	2.28169	-0.00132519603510418	77807	65376	64756
m1m_0260001_1	allergic_conjunctivitis_or_rhinitis_or_hay_fever_cum_4y	0.0338	0.5329	0.0635	0.9494	-0.0065	0.005	0.0079	0.0086	1.36207	1.11688	-0.00749946152170379	77807	65376	64756
m1m_0260001_1	allergic_rhinitis_cum_4y	-0.2132	0.4307	-0.4951	0.6206	-0.0051	0.0048	0.0079	0.0126	1.36207	1.55556	-0.00352611669674937	77807	65376	64756
m1m_0260001_1	any_food_allergy_score_positive_until_4yo	0.1733	0.2283	0.7592	0.4477	-0.0064	0.0052	0.0079	0.0548	1.36207	5.48	-0.0109816236039321	77807	65793	65151
m1m_0260001_1	asthma_cum_4y	-0.4545	0.3392	-1.3398	0.1803	0.0107	0.0052	0.0079	0.0306	1.36207	3.1875	0.0192226617763856	77807	65376	64756
m1m_0260001_1	atopic_dermatitis_cum_4y	-0.1507	0.2068	-0.7287	0.4662	0.0065	0.0051	0.0079	0.0633	1.36207	5.86111	0.0109221564454768	77807	65376	64756
m1m_0260001_1	autistic_spectrum_disorder_and_pddnos_cum_4y	0.4989	0.5458	0.9141	0.3607	-0.0109	0.0049	0.0079	0.0107	1.36207	1.94545	-0.0167629878385231	77807	65207	64591
m1m_0260001_1	bone_fracture_cum_4y	-0.4524	0.9801	-0.4616	0.6444	0.0056	0.0047	0.0079	0.0034	1.36207	0.548387	0.00858119190628502	77807	64930	64323
m1m_0260001_1	breast_feeding_cessation_1m	-0.4198	0.8514	-0.493	0.622	0.0096	0.0049	0.0079	0.004	1.36207	0.634921	0.0130105762142668	77807	65376	64756
m1m_0260001_1	breast_feeding_cessation_2m	-0.5943	0.4276	-1.3899	0.1646	0.0152	0.0048	0.0079	0.0142	1.36207	2.18462	0.0232930636433767	77807	65376	64756
m1m_0260001_1	breast_feeding_cessation_3m	-1	0.5826	-1.9852	0.0471	0.026	0.0052	0.0079	0.0112	1.36207	1.77778	0.0398955025042049	77807	65376	64756
m1m_0260001_1	breast_feeding_cessation_age	0.304	0.3688	0.8242	0.4098	-0.0107	0.0049	0.0079	0.018	1.36207	2.14286	-0.0156123108971608	77807	65376	64756
m1m_0260001_1	breast_feeding_period_1y	0.571	0.3962	1.441	0.1496	-0.0173	0.005	0.0079	0.0188	1.36207	2.84848	-0.0263650085294495	77807	65376	64756
m1m_0260001_1	c1hy_0030001b2	-0.2722	0.4728	-0.5758	0.5648	0.0143	0.005	0.0079	0.0102	1.36207	1.85455	0.0180210897029615	77807	68351	67653
m1m_0260001_1	c1hy_0070002b	-0.3364	0.5327	-0.6315	0.5277	0.0068	0.0055	0.0079	0.0083	1.36207	1.40678	0.0101361060132922	77807	68351	67653
m1m_0260001_1	c1hy_0100001_2	-0.7598	0.4961	-1.5314	0.1257	0.0051	0.005	0.0079	0.0118	1.36207	1.81538	0.0129220635606495	77807	70181	69038
m1m_0260001_1	c1hy_0100001_3	0.392	0.303	1.2939	0.1957	6e-04	0.005	0.0079	0.0295	1.36207	3.73418	-0.00544353741501836	77807	70047	68905
m1m_0260001_1	c1hy_0100001_4	NA	NA	NA	NA	-0.0028	0.0051	0.0079	-0.0043	1.36207	-0.767857	NA	77807	69824	68691
m1m_0260001_1	c1hy_0100501_3	0.0837	0.5392	0.1552	0.8766	0.0033	0.0047	0.0079	0.0065	1.36207	1.14035	0.00294724318204276	77807	70453	69297
m1m_0260001_1	c1hy_0100501_4	-1	1.7708	-0.5715	0.5676	0.0037	0.0049	0.0079	0.0022	1.36207	0.407407	0.00821942008803786	77807	70254	69106
m1m_0260001_1	c1hy_0102001_3	NA	NA	NA	NA	-0.0077	0.0052	0.0079	-0.0046	1.36207	-0.754098	NA	77807	70178	69434
m1m_0260001_1	c1hy_0103001_3	0.091	0.3475	0.262	0.7934	-0.0222	0.005	0.0079	0.018	1.36207	3.33333	-0.0250357122079562	77807	70178	69434
m1m_0260001_1	c1hy_0103501_2	0.1978	0.3546	0.558	0.5769	-0.024	0.0049	0.0079	0.0212	1.36207	2.94444	-0.0285170189163722	77807	70178	69434
m1m_0260001_1	c1hy_0103501_3	-1	3.5007	-0.3141	0.7534	7e-04	0.0048	0.0079	0.0018	1.36207	0.295082	0.00491584234302658	77807	70158	69414
m1m_0260001_1	c1hy_0104001_2	-0.0039	0.2706	-0.0145	0.9884	-0.0276	0.005	0.0079	0.0266	1.36207	4.09231	-0.0298322919304058	77807	70178	69434
m1m_0260001_1	c1hy_0104001_3	NA	NA	NA	NA	3e-04	0.0053	0.0079	-0.0029	1.36207	-0.508772	NA	77807	70178	69434
m1m_0260001_1	c1hy_0104501_2	-0.2989	0.6135	-0.4872	0.6261	-0.0152	0.0054	0.0079	0.0064	1.36207	1.03226	-0.0141522233073545	77807	70178	69434
m1m_0260001_1	c1hy_0105001_2	-0.294	0.2783	-1.0563	0.2908	-0.0293	0.0047	0.0079	0.028	1.36207	4.24242	-0.0273009476732565	77807	70178	69434
m1m_0260001_1	c1hy_0105001_3	NA	NA	NA	NA	-0.008	0.0051	0.0079	-0.003	1.36207	-0.491803	NA	77807	70178	69434
m1m_0260001_1	c1hy_0240001_1	-0.0671	0.6862	-0.0978	0.9221	-9e-04	0.0044	0.0079	0.0045	1.36207	0.725806	-0.000570788054764951	77807	68774	68060
m1m_0260001_1	c1hy_0240001_2	0.0835	0.6116	0.1366	0.8914	7e-04	0.0045	0.0079	0.0057	1.36207	0.890625	0.000220453963997612	77807	64065	63420
m1m_0260001_1	c1hy_0250001_1	0.3053	0.3098	0.9857	0.3243	0.0399	0.005	0.0079	0.0278	1.36207	3.80822	0.0386300622472089	77807	70178	69434
m1m_0260001_1	c1hy_0250001_2	-0.8296	0.466	-1.7802	0.075	-0.0339	0.0052	0.0079	0.0162	1.36207	2.41791	-0.0270182615909134	77807	70178	69434
m1m_0260001_1	c1hy_0250001_3	-0.0556	0.2759	-0.2016	0.8402	0.0065	0.0052	0.0079	0.0352	1.36207	5.10145	0.00801825673866155	77807	70178	69434
m1m_0260001_1	c1hy_0380101_1	NA	NA	NA	NA	0.0172	0.0044	0.0079	-0.0018	1.36207	-0.295082	NA	77807	70178	69434
m1m_0260001_1	c1hy_0380101_2	0.3895	0.5439	0.7161	0.4739	-0.0056	0.0048	0.0079	0.0101	1.36207	1.68333	-0.00952466366813101	77807	70178	69434
m1m_0260001_1	c1hy_0380101_3	NA	NA	NA	NA	-0.0068	0.0052	0.0079	-7e-04	1.36207	-0.106061	NA	77807	70178	69434
m1m_0260001_1	c1hy_0380101_4	NA	NA	NA	NA	-0.0067	0.0048	0.0079	-2e-04	1.36207	-0.03125	NA	77807	70178	69434
m1m_0260001_1	c1hy_0493002b	-0.8615	0.9981	-0.8631	0.3881	-0.0031	0.0051	0.0079	0.0045	1.36207	0.789474	0.00180617813297418	77807	68351	67653
m1m_0260001_1	c1hy_asq_total	-0.0291	0.2133	-0.1363	0.8916	0.0167	0.0052	0.0079	0.0772	1.36207	8.21277	0.0195650117573771	77807	68351	67653
m1m_0260001_1	c1hy_bed_time	0.1163	0.3327	0.3497	0.7266	0.0122	0.0055	0.0079	0.0269	1.36207	3.68493	0.0119934671810887	77807	64952	64341
m1m_0260001_1	c1hy_bmi	0.1306	0.1487	0.8785	0.3797	0.0012	0.0052	0.0079	0.1847	1.36207	13.2878	-0.00410350226063837	77807	67848	67162
m1m_0260001_1	c1hy_nap_count	-0.2944	0.393	-0.749	0.4538	0.0154	0.0053	0.0079	0.0165	1.36207	2.46269	0.0211578829771828	77807	61135	60560
m1m_0260001_1	c1hy_night_wake_up_count	0.0864	0.2974	0.2906	0.7713	-0.0141	0.0045	0.0079	0.0287	1.36207	4.28358	-0.0172063482921432	77807	64861	64252
m1m_0260001_1	c1hy_sleep_time_day	-0.4436	0.3798	-1.1679	0.2429	0.0112	0.0049	0.0079	0.0195	1.36207	3.25	0.01810156514782	77807	65244	64628
m1m_0260001_1	c1hy_sleep_time_night	0.078	0.3032	0.2571	0.7971	-6e-04	0.005	0.0079	0.0231	1.36207	3.34783	-0.00174330276678277	77807	65026	64416
m1m_0260001_1	c1hy_total_sleep_time	-0.4367	0.5037	-0.8669	0.386	0.0105	0.0048	0.0079	0.01	1.36207	1.5873	0.0156057476950164	77807	65148	64531
m1m_0260001_1	c1hy_wake_up_time	-0.0367	0.2134	-0.1721	0.8633	0.0078	0.0056	0.0079	0.0699	1.36207	9.07792	0.00987474925815031	77807	64868	64261
m1m_0260001_1	c1y_0010001_1	NA	NA	NA	NA	NA	NA	0.0079	2e-04	1.36207	0.0350877	NA	77807	70596	69436
m1m_0260001_1	c1y_0010001_3	NA	NA	NA	NA	-0.0024	0.0045	0.0079	-4e-04	1.36207	-0.0677966	NA	77807	70596	69436
m1m_0260001_1	c1y_0090005b	NA	NA	NA	NA	-0.0057	0.0048	0.0079	-0.0013	1.36207	-0.188406	NA	77807	68351	67653
m1m_0260001_1	c1y_0170001_1	-0.4118	0.4156	-0.9909	0.3217	0.0058	0.0049	0.0079	0.0144	1.36207	2.18182	0.0107023198432285	77807	70596	69436
m1m_0260001_1	c1y_0170001_1_3	-0.21	0.2291	-0.9168	0.3593	0.0036	0.0056	0.0079	0.0501	1.36207	5.16495	0.00840436649734091	77807	64843	64234
m1m_0260001_1	c1y_0170001_3	-0.1195	0.3126	-0.3824	0.7022	0.0013	0.0054	0.0079	0.0238	1.36207	3.05128	0.00307500621902231	77807	70596	69436
m1m_0260001_1	c1y_0210001_1	-0.3814	0.565	-0.6749	0.4997	-0.0034	0.0046	0.0079	0.0085	1.36207	1.25	-0.000507833465656066	77807	70596	69436
m1m_0260001_1	c1y_0210001_2	0.3953	0.6068	0.6514	0.5148	0.0029	0.0046	0.0079	0.0083	1.36207	1.23881	-0.000106445177585062	77807	70596	69436
m1m_0260001_1	c1y_0220001_1	0.0853	0.3252	0.2622	0.7932	0.0404	0.0049	0.0079	0.0185	1.36207	3.13559	0.042654146484352	77807	70596	69436
m1m_0260001_1	c1y_0220001_2	-0.3847	0.4076	-0.9438	0.3453	-0.0359	0.0053	0.0079	0.016	1.36207	2.38806	-0.0344048843921096	77807	70596	69436
m1m_0260001_1	c1y_0220001_3	-0.0483	0.2465	-0.1961	0.8446	0.0073	0.0051	0.0079	0.0414	1.36207	6.27273	0.00888559950268235	77807	70596	69436
m1m_0260001_1	c1y_1_bmi	-0.0779	0.1533	-0.5081	0.6114	0.0223	0.0052	0.0079	0.2582	1.36207	13.1066	0.0321218368513082	77807	68351	67653
m1m_0260001_1	c1y_2_bmi	0.043	0.1236	0.3483	0.7276	0.0014	0.0055	0.0079	0.282	1.36207	17.4074	-0.000616668654157559	77807	68351	67653
m1m_0260001_1	c1y_asq_total	-0.2575	0.2051	-1.2554	0.2093	0.0045	0.005	0.0079	0.1088	1.36207	11.6989	0.0131873211732354	77807	68351	67653
m1m_0260001_1	c1y_bed_time	-0.367	0.4451	-0.8245	0.4096	0.0153	0.0052	0.0079	0.0129	1.36207	2.01562	0.0207990302922795	77807	65164	64549
m1m_0260001_1	c1y_nap_count	-0.3977	0.3737	-1.0641	0.2873	0.0095	0.0046	0.0079	0.0192	1.36207	3.04762	0.0157002326205502	77807	63800	63209
m1m_0260001_1	c1y_night_wake_up_count	0.0816	0.3171	0.2573	0.7969	-0.0044	0.0051	0.0079	0.0191	1.36207	3.03175	-0.00601688519929897	77807	63051	62471
m1m_0260001_1	c1y_sleep_time_day	-0.4261	0.3713	-1.1479	0.251	0.0017	0.0047	0.0079	0.0204	1.36207	3.2381	0.00738989865212445	77807	65112	64503
m1m_0260001_1	c1y_sleep_time_night	-0.1797	0.2859	-0.6287	0.5296	0.0031	0.0053	0.0079	0.029	1.36207	4.26471	0.00625839524671978	77807	65052	64438
m1m_0260001_1	c1y_total_sleep_time	-0.4825	0.3336	-1.4466	0.148	0.0078	0.0051	0.0079	0.0279	1.36207	4.5	0.0160859026647567	77807	64712	64105
m1m_0260001_1	c1y_wake_up_time	-0.1287	0.2175	-0.5917	0.5541	-6e-04	0.0052	0.0079	0.063	1.36207	8.87324	0.00229145850051078	77807	65163	64549
m1m_0260001_1	c2hy_0040401b	NA	NA	NA	NA	-0.008	0.0042	0.0079	-0.0044	1.36207	-0.733333	NA	77807	67552	66869
m1m_0260001_1	c2hy_asq_total	-0.0895	0.2075	-0.4314	0.6661	0.0188	0.0049	0.0079	0.0765	1.36207	8.89535	0.0234703728041389	77807	68351	67653
m1m_0260001_1	c2hy_bmi	0.0941	0.128	0.7356	0.462	0.0127	0.0053	0.0079	0.2398	1.36207	16.2027	0.0110660408048159	77807	68182	67490
m1m_0260001_1	c2y_0070301b	NA	NA	NA	NA	-0.0171	0.0052	0.0079	-2e-04	1.36207	-0.0338983	NA	77807	68351	67653
m1m_0260001_1	c2y_0080001_1	-0.0746	0.3334	-0.2239	0.8229	6e-04	0.0048	0.0079	0.0208	1.36207	3.25	0.00161807236979858	77807	70178	69434
m1m_0260001_1	c2y_0080001_2	0.076	0.326	0.233	0.8158	-0.0059	0.0049	0.0079	0.0219	1.36207	3.47619	-0.00738891952313222	77807	70178	69434
m1m_0260001_1	c2y_0090001b2	NA	NA	NA	NA	0.0123	0.0049	0.0079	-0.008	1.36207	-1.37931	NA	77807	68351	67653
m1m_0260001_1	c2y_0100001_2	-0.1165	0.3575	-0.3259	0.7445	0.0016	0.0049	0.0079	0.0196	1.36207	2.9697	0.00321868171985546	77807	68351	67653
m1m_0260001_1	c2y_0100001_3	0.6632	0.4349	1.525	0.1272	-0.0037	0.0049	0.0079	0.0195	1.36207	2.70833	-0.0123897616747612	77807	68351	67653
m1m_0260001_1	c2y_0100001_4	-1	0.8335	-1.3343	0.1821	0.0058	0.0053	0.0079	0.008	1.36207	1.25	0.015214826802476	77807	68351	67653
m1m_0260001_1	c2y_0100501_3	-0.2966	0.4703	-0.6306	0.5283	0.0055	0.005	0.0079	0.0093	1.36207	1.55	0.00854445240311858	77807	68351	67653
m1m_0260001_1	c2y_0102001_3	NA	NA	NA	NA	-0.0166	0.0048	0.0079	-5e-04	1.36207	-0.0877193	NA	77807	68351	67653
m1m_0260001_1	c2y_0103501_2	0.1039	0.4181	0.2484	0.8038	-0.0128	0.0052	0.0079	0.0157	1.36207	2.34328	-0.0151334484821483	77807	68351	67653
m1m_0260001_1	c2y_0103501_3	NA	NA	NA	NA	NA	NA	0.0079	5e-04	1.36207	0.0833333	NA	77807	68351	67653
m1m_0260001_1	c2y_0104001_2	-0.3924	0.3381	-1.1606	0.2458	-0.0326	0.0044	0.0079	0.0185	1.36207	2.68116	-0.0308040841248589	77807	68351	67653
m1m_0260001_1	c2y_0104001_3	NA	NA	NA	NA	0.0047	0.0049	0.0079	-0.0028	1.36207	-0.491228	NA	77807	68351	67653
m1m_0260001_1	c2y_0104501_2	NA	NA	NA	NA	9e-04	0.0048	0.0079	-0.009	1.36207	-1.55172	NA	77807	68351	67653
m1m_0260001_1	c2y_0105001_2	-0.1066	0.3197	-0.3335	0.7388	-0.0296	0.0052	0.0079	0.0227	1.36207	3.28986	-0.0309539646184057	77807	68351	67653
m1m_0260001_1	c2y_0105001_3	-0.0174	0.931	-0.0187	0.9851	0.006	0.0052	0.0079	0.0027	1.36207	0.457627	0.00658291454222012	77807	68351	67653
m1m_0260001_1	c2y_asq_total	-0.09	0.208	-0.4327	0.6653	0.0188	0.0051	0.0079	0.079	1.36207	8.97727	0.0235525811759233	77807	68351	67653
m1m_0260001_1	c2y_bmi	0.1151	0.1345	0.8558	0.3921	0.0102	0.005	0.0079	0.237	1.36207	16.4583	0.00692955640417146	77807	68172	67476
m1m_0260001_1	c3hy_asq_total	0.1664	0.239	0.6964	0.4862	0.0124	0.0052	0.0079	0.0646	1.36207	8.17722	0.00997304877810486	77807	68351	67653
m1m_0260001_1	c3hy_bmi	0.1105	0.1268	0.8719	0.3833	0.0144	0.0056	0.0079	0.2701	1.36207	16.3697	0.0122750310789096	77807	68106	67412
m1m_0260001_1	c3y_0040001_1	0.584	0.6353	0.9192	0.358	-0.0073	0.0046	0.0079	0.0083	1.36207	1.22059	-0.0127007987791547	77807	68351	67653
m1m_0260001_1	c3y_0040001_2	-0.384	0.5256	-0.7305	0.4651	0.0042	0.0048	0.0079	0.0111	1.36207	1.65672	0.00820115976190937	77807	68351	67653
m1m_0260001_1	c3y_0050001_1	0.4634	0.3668	1.2635	0.2064	0.0373	0.005	0.0079	0.022	1.36207	3.18841	0.0346164103655613	77807	68351	67653
m1m_0260001_1	c3y_0050001_2	-1	0.7176	-1.5696	0.1165	-0.029	0.0049	0.0079	0.0089	1.36207	1.28986	-0.0220009348458777	77807	68351	67653
m1m_0260001_1	c3y_0050001_3	0.1348	0.2549	0.5287	0.597	-0.0048	0.0049	0.0079	0.0435	1.36207	6.30435	-0.00787672140572788	77807	68351	67653
m1m_0260001_1	c3y_0100301b	-1	1.5975	-0.7837	0.4332	-0.0126	0.0049	0.0079	0.0041	1.36207	0.554054	-0.00649619690006709	77807	68351	67653
m1m_0260001_1	c3y_0110001_3	-0.2355	0.3645	-0.6462	0.5182	0.0046	0.0053	0.0079	0.0212	1.36207	2.90411	0.0081246221801498	77807	68351	67653
m1m_0260001_1	c3y_0110501_3	-1	2.8842	-0.6292	0.5292	0.0066	0.0043	0.0079	0.0021	1.36207	0.368421	0.0145787841436743	77807	68351	67653
m1m_0260001_1	c3y_0112001_3	NA	NA	NA	NA	-0.0112	0.0044	0.0079	-0.0015	1.36207	-0.254237	NA	77807	68351	67653
m1m_0260001_1	c3y_0113501_2	-0.0043	0.7291	-0.0059	0.9953	-0.0093	0.0046	0.0079	0.0043	1.36207	0.661538	-0.0106703542385005	77807	60702	60124
m1m_0260001_1	c3y_0113501_3	NA	NA	NA	NA	-0.0113	0.0052	0.0079	-0.0015	1.36207	-0.217391	NA	77807	68351	67653
m1m_0260001_1	c3y_0114001_2	-1	1.527	-0.9678	0.3332	-0.0211	0.0048	0.0079	0.0042	1.36207	0.591549	-0.0143187577651456	77807	68351	67653
m1m_0260001_1	c3y_0114001_3	NA	NA	NA	NA	-0.0074	0.0051	0.0079	-0.0047	1.36207	-0.783333	NA	77807	68351	67653
m1m_0260001_1	c3y_0114501_2	NA	NA	NA	NA	-0.001	0.0046	0.0079	-0.0038	1.36207	-0.666667	NA	77807	68351	67653
m1m_0260001_1	c3y_0115001_2	-0.5974	0.4256	-1.4037	0.1604	-0.0159	0.0049	0.0079	0.0175	1.36207	2.46479	-0.0102544802383804	77807	68280	67582
m1m_0260001_1	c3y_0115001_3	0.6381	2.0706	0.3082	0.758	-0.0063	0.0049	0.0079	0.0016	1.36207	0.231884	-0.00910293098296625	77807	68351	67653
m1m_0260001_1	c3y_0280201b	0.1951	0.7709	0.253	0.8002	-0.0088	0.0054	0.0079	0.0051	1.36207	0.689189	-0.0107944348117898	77807	68351	67653
m1m_0260001_1	c3y_0280301b	NA	NA	NA	NA	-0.0015	0.005	0.0079	-0.0041	1.36207	-0.602941	NA	77807	68181	67491
m1m_0260001_1	c3y_0280501b	-0.1944	0.5635	-0.3449	0.7301	0.0014	0.0049	0.0079	0.0089	1.36207	1.27143	0.00317076753419082	77807	67882	67200
m1m_0260001_1	c3y_0280601b	1	1.1123	1.2492	0.2116	-0.0056	0.0055	0.0079	0.0065	1.36207	0.866667	-0.0163125367049015	77807	63955	63319
m1m_0260001_1	c3y_0280901b	NA	NA	NA	NA	-0.0079	0.0051	0.0079	-0.0038	1.36207	-0.520548	NA	77807	63742	63109
m1m_0260001_1	c3y_0600101_1	NA	NA	NA	NA	0.0158	0.005	0.0079	-0.01	1.36207	-1.5625	NA	77807	68351	67653
m1m_0260001_1	c3y_0600101_2	NA	NA	NA	NA	NA	NA	0.0079	0.001	1.36207	0.15625	NA	77807	68351	67653
m1m_0260001_1	c3y_0600101_3	NA	NA	NA	NA	-0.008	0.0052	0.0079	-0.0012	1.36207	-0.181818	NA	77807	68351	67653
m1m_0260001_1	c3y_0600101_4	NA	NA	NA	NA	-0.0015	0.0049	0.0079	-0.0052	1.36207	-0.787879	NA	77807	68351	67653
m1m_0260001_1	c3y_asq_total	0.0578	0.2161	0.2674	0.7892	0.0169	0.0052	0.0079	0.0674	1.36207	8.53165	0.0175523707733019	77807	68351	67653
m1m_0260001_1	c3y_bed_time	0.3515	0.3009	1.1681	0.2428	-0.0031	0.0052	0.0079	0.0309	1.36207	4.29167	-0.00910003297994615	77807	65500	64501
m1m_0260001_1	c3y_bmi	0.0716	0.1284	0.5577	0.5771	0.01	0.0056	0.0079	0.2654	1.36207	15.7976	0.00879893426389708	77807	68212	67517
m1m_0260001_1	c3y_nap_count	-0.5151	0.4012	-1.2838	0.1992	0.0203	0.0052	0.0079	0.0206	1.36207	3.12121	0.0297094247125007	77807	63328	62734
m1m_0260001_1	c3y_night_wake_up_count	0.0474	0.3647	0.1299	0.8967	0.0029	0.0048	0.0079	0.0214	1.36207	2.77922	0.002628700453933	77807	64852	64246
m1m_0260001_1	c3y_sleep_time_day	-0.4538	0.366	-1.2399	0.215	0.0033	0.0049	0.0079	0.0233	1.36207	3.32857	0.00996699626008893	77807	64642	64042
m1m_0260001_1	c3y_sleep_time_night	-0.2055	0.2588	-0.7941	0.4271	0.0048	0.0046	0.0079	0.0351	1.36207	4.94366	0.00890763985428554	77807	65201	64588
m1m_0260001_1	c3y_total_sleep_time	-0.7171	0.5583	-1.2843	0.199	0.0069	0.0047	0.0079	0.0118	1.36207	1.84375	0.0146797473371939	77807	65161	64548
m1m_0260001_1	c3y_wake_up_time	0.2324	0.2188	1.062	0.2882	-0.0187	0.0053	0.0079	0.0777	1.36207	9.03488	-0.0275916586276934	77807	65121	64506
m1m_0260001_1	c4y_0042102b	-0.0739	0.2397	-0.3082	0.7579	0.0046	0.0052	0.0079	0.0495	1.36207	5.625	0.0067840644499726	77807	63916	63278
m1m_0260001_1	c4y_0060301b	0.4515	1.741	0.2593	0.7954	-0.0109	0.0051	0.0079	0.0017	1.36207	0.261538	-0.0134871732486325	77807	68134	67441
m1m_0260001_1	c4y_0070001_3	0.0759	0.4364	0.1738	0.862	-0.0019	0.0051	0.0079	0.0123	1.36207	1.5375	-0.00282480711374241	77807	68351	67653
m1m_0260001_1	c4y_0070501_3	1	1.6381	0.6591	0.5098	0.0022	0.0044	0.0079	0.0028	1.36207	0.444444	-0.00272113296043248	77807	68351	67653
m1m_0260001_1	c4y_0073501_2	-0.1286	0.2963	-0.4342	0.6642	0.0027	0.0051	0.0079	0.0278	1.36207	3.97143	0.00490402097837035	77807	68351	67653
m1m_0260001_1	c4y_0073501_3	NA	NA	NA	NA	-0.0181	0.0055	0.0079	-0.0024	1.36207	-0.347826	NA	77807	68351	67653
m1m_0260001_1	c4y_0074001_2	-0.0512	0.4719	-0.1084	0.9137	-0.0148	0.0045	0.0079	0.0094	1.36207	1.25333	-0.015647661146525	77807	68351	67653
m1m_0260001_1	c4y_0075001_2	0.026	1.1004	0.0236	0.9811	-0.0203	0.0051	0.0079	0.0023	1.36207	0.315068	-0.0221058434883921	77807	68351	67653
m1m_0260001_1	c4y_0075001_3	NA	NA	NA	NA	NA	NA	0.0079	0.0017	1.36207	0.257576	NA	77807	68351	67653
m1m_0260001_1	c4y_0075501_2	-1	3.9972	-0.2562	0.7978	-0.0174	0.0051	0.0079	0.0019	1.36207	0.253333	-0.0148617946552859	77807	68351	67653
m1m_0260001_1	c4y_0075501_3	0.5434	0.7116	0.7637	0.4451	-0.0157	0.0051	0.0079	0.008	1.36207	1.17647	-0.0214138475085518	77807	68351	67653
m1m_0260001_1	c4y_0310401b	NA	NA	NA	NA	-7e-04	0.0054	0.0079	-0.0049	1.36207	-0.544444	NA	77807	68258	67564
m1m_0260001_1	c4y_0310901b	0.5493	0.5815	0.9446	0.3449	8e-04	0.0049	0.0079	0.0128	1.36207	1.52381	-0.00470855891014226	77807	68097	67409
m1m_0260001_1	c4y_0490001_1	-0.2989	0.4673	-0.6397	0.5223	-0.004	0.0049	0.0079	0.0125	1.36207	1.66667	-0.00135532920820711	77807	68351	67653
m1m_0260001_1	c4y_0490001_2	0.0866	0.5126	0.1689	0.8659	0.0104	0.0048	0.0079	0.0097	1.36207	1.34722	0.0105452981805564	77807	68351	67653
m1m_0260001_1	c4y_0490001_3	1	8.1922	0.2272	0.8203	-0.016	0.005	0.0079	0.0014	1.36207	0.208955	-0.0235457066161583	77807	68351	67653
m1m_0260001_1	c4y_asq_total	-0.1667	0.2853	-0.5842	0.5591	0.0151	0.0053	0.0079	0.0553	1.36207	6.28409	0.0204121112276924	77807	68351	67653
m1m_0260001_1	c4y_bmi	0.0228	0.1201	0.1901	0.8492	0.0211	0.0053	0.0079	0.2773	1.36207	16.7048	0.025635990580037	77807	68169	67474
m1m_0260001_1	c6m_0010201_1	0.0536	0.4124	0.1299	0.8966	-0.0067	0.0055	0.0079	0.0218	1.36207	1.87931	-0.00797338100399247	77807	70596	69436
m1m_0260001_1	c6m_0010201_2	-0.5997	0.579	-1.0358	0.3003	0.0122	0.0055	0.0079	0.016	1.36207	1.64948	0.0200034040389488	77807	70596	69436
m1m_0260001_1	c6m_0010201_3	0.1429	1.0403	0.1374	0.8907	-0.0046	0.005	0.0079	0.0042	1.36207	0.466667	-0.00576793828900496	77807	70596	69436
m1m_0260001_1	c6m_0010201_5	0.3676	0.4122	0.8919	0.3725	-0.0051	0.0052	0.0079	0.0312	1.36207	2.88889	-0.0114392145472172	77807	70596	69436
m1m_0260001_1	c6m_0020001_1	0.5544	0.4304	1.288	0.1978	-0.0047	0.0052	0.0079	0.0142	1.36207	1.97222	-0.0110201289241405	77807	70310	69161
m1m_0260001_1	c6m_0020001_2	0.3203	0.8462	0.3785	0.7051	-0.0186	0.0046	0.0079	0.0029	1.36207	0.467742	-0.0215023447870233	77807	70596	69436
m1m_0260001_1	c6m_0020001_3	-0.9698	0.5292	-1.8326	0.0669	0.0284	0.0048	0.0079	0.0132	1.36207	1.97015	0.0406456049824932	77807	70596	69436
m1m_0260001_1	c6m_0040108b	NA	NA	NA	NA	0.0012	0.005	0.0079	-0.0074	1.36207	-0.795699	NA	77807	67525	66848
m1m_0260001_1	c6m_0040109b	NA	NA	NA	NA	NA	NA	0.0079	3e-04	1.36207	0.0333333	NA	77807	67571	66892
m1m_0260001_1	c6m_0040110b	-0.1539	0.3925	-0.3921	0.695	0.0059	0.0049	0.0079	0.0225	1.36207	2.29592	0.0087545774584591	77807	64063	63407
m1m_0260001_1	c6m_0040111b	-0.1437	0.6835	-0.2103	0.8334	-0.0039	0.0045	0.0079	0.0059	1.36207	0.641304	-0.0032452997071819	77807	68351	67653
m1m_0260001_1	c6m_0090001b	-0.4458	0.8748	-0.5095	0.6104	-0.0055	0.0046	0.0079	0.0033	1.36207	0.611111	-0.00367304969967111	77807	68351	67653
m1m_0260001_1	c6m_0170001_1	-0.4133	0.6373	-0.6485	0.5167	-0.0213	0.0047	0.0079	0.0062	1.36207	1.05085	-0.0199833454229666	77807	70596	69436
m1m_0260001_1	c6m_0170001_2	0.3506	0.5211	0.6728	0.5011	0.0214	0.0048	0.0079	0.0098	1.36207	1.66102	0.0199332386762089	77807	70596	69436
m1m_0260001_1	c6m_0180001_1	0.0408	0.2492	0.1638	0.8699	0.0655	0.0051	0.0079	0.0403	1.36207	5.30263	0.0709029910615837	77807	70596	69436
m1m_0260001_1	c6m_0180001_2	0.0723	0.3776	0.1914	0.8482	-0.0811	0.0054	0.0079	0.0164	1.36207	2.44776	-0.0884622217292714	77807	70596	69436
m1m_0260001_1	c6m_0180001_3	-0.0301	0.3254	-0.0926	0.9262	0.0055	0.0047	0.0079	0.0213	1.36207	3.13235	0.00635389647529209	77807	70596	69436
m1m_0260001_1	c6m_0220001_1	-0.1654	0.7056	-0.2344	0.8146	-7e-04	0.005	0.0079	0.0043	1.36207	0.796296	0.000218186679129779	77807	70596	69436
m1m_0260001_1	c6m_0380001_1	-0.2586	0.8243	-0.3138	0.7537	0.0034	0.0053	0.0079	0.003	1.36207	0.566038	0.0049147891104152	77807	70596	69436
m1m_0260001_1	c6m_asq_total	-0.2744	0.2294	-1.1961	0.2316	-0.0143	0.0052	0.0079	0.0766	1.36207	9.34146	-0.00932706666344726	77807	66059	65394
m1m_0260001_1	c6m_bed_time	0.1021	0.3534	0.2888	0.7727	0.0049	0.0048	0.0079	0.0177	1.36207	2.85484	0.00426981619574494	77807	65517	64519
m1m_0260001_1	c6m_bmi	0.1492	0.1313	1.1367	0.2557	0.022	0.0057	0.0079	0.2613	1.36207	18.2727	0.0197831965705236	77807	68351	67653
m1m_0260001_1	c6m_nap_count	-0.3508	0.3341	-1.0499	0.2938	0.0141	0.005	0.0079	0.0172	1.36207	3.07143	0.0200137959455198	77807	64932	63944
m1m_0260001_1	c6m_night_wake_up_count	0.1971	0.3361	0.5863	0.5577	-0.0073	0.005	0.0079	0.0195	1.36207	3.36207	-0.0106930628034318	77807	65161	64171
m1m_0260001_1	c6m_sleep_time_day	-0.0302	0.3086	-0.0977	0.9222	0.0138	0.0047	0.0079	0.0205	1.36207	3.53448	0.0158270019039575	77807	65210	64595
m1m_0260001_1	c6m_sleep_time_night	-0.0567	0.3356	-0.169	0.8658	0.0064	0.0053	0.0079	0.0187	1.36207	2.92188	0.00789580891330716	77807	65155	64167
m1m_0260001_1	c6m_total_sleep_time	-0.1798	0.4142	-0.4341	0.6642	0.0195	0.005	0.0079	0.0138	1.36207	2.3	0.0237081867678584	77807	65546	64550
m1m_0260001_1	c6m_wake_up_time	-0.0365	0.2752	-0.1328	0.8944	-0.0033	0.0053	0.0079	0.0394	1.36207	5.9697	-0.0030743392588171	77807	65763	64758
m1m_0260001_1	childcare_facility_daycare_time_3y	0.0469	0.6656	0.0705	0.9438	0.0067	0.0051	0.0079	0.0083	1.36207	0.783019	0.00705665306884266	77807	65376	64756
m1m_0260001_1	childcare_facility_daycare_time_4y	NA	NA	NA	NA	NA	NA	0.0079	5e-04	1.36207	0.0694444	NA	77807	65376	64756
m1m_0260001_1	childcare_facility_starting_age	-0.872	0.7704	-1.1318	0.2577	-0.0083	0.0048	0.0079	0.0107	1.36207	0.972727	-0.00115043015551863	77807	65154	64537
m1m_0260001_1	constipation_3y	-0.169	0.3365	-0.5022	0.6155	-0.0161	0.0057	0.0079	0.028	1.36207	3.94366	-0.0155176423246596	77807	65225	64610
m1m_0260001_1	constipation_4y	-0.1396	0.2895	-0.4823	0.6296	-0.0125	0.0053	0.0079	0.0332	1.36207	4.61111	-0.0117880443581674	77807	65006	64393
m1m_0260001_1	constipation_cum_4y	-0.0746	0.2557	-0.2919	0.7704	-0.0178	0.0056	0.0079	0.0485	1.36207	5.98765	-0.0188031438266055	77807	64549	63939
m1m_0260001_1	constipation_severity_3y	-0.3536	0.3307	-1.0693	0.2849	-0.016	0.0056	0.0079	0.0363	1.36207	4.65385	-0.0129835043792114	77807	58162	57610
m1m_0260001_1	constipation_severity_4y	0.1263	0.3053	0.4137	0.6791	-0.0234	0.0053	0.0079	0.0324	1.36207	4.37838	-0.0300205375073177	77807	57865	57319
m1m_0260001_1	dr0m_bmi	0.1786	0.1628	1.0971	0.2726	0.054	0.0056	0.0079	0.1436	1.36207	13.0545	0.0566237270341384	77807	68351	67653
m1m_0260001_1	dr1m_0040501b	-0.1399	0.4428	-0.316	0.752	-0.0064	0.0049	0.0079	0.009	1.36207	1.8	-0.0058309110950217	77807	67101	66430
m1m_0260001_1	dr1m_bmi	0.2948	0.2048	1.439	0.1502	0.0626	0.0057	0.0079	0.1023	1.36207	10.7684	0.062622776929435	77807	68351	67653
m1m_0260001_1	egg_allergy_1hy	-0.2206	0.3526	-0.6257	0.5315	8e-04	0.0048	0.0079	0.0172	1.36207	2.6875	0.0034863886445651	77807	66949	66282
m1m_0260001_1	egg_allergy_2y	-0.0042	0.2981	-0.0142	0.9886	0.0027	0.0049	0.0079	0.024	1.36207	3.80952	0.003105303934482	77807	64404	63756
m1m_0260001_1	egg_allergy_3y	-0.0738	0.2782	-0.2654	0.7907	1e-04	0.0051	0.0079	0.0306	1.36207	4.56716	0.00128008149993142	77807	68198	67502
m1m_0260001_1	egg_allergy_4y	-0.1151	0.3397	-0.3388	0.7347	-0.0071	0.0052	0.0079	0.0247	1.36207	3.38356	-0.00615393009343151	77807	68208	67513
m1m_0260001_1	egg_allergy_cum_4y	-0.1891	0.2825	-0.6695	0.5032	6e-04	0.0049	0.0079	0.0351	1.36207	4.28049	0.00389175200865474	77807	65805	65167
m1m_0260001_1	egg_allergy_score_until_4yo	0.1598	0.2103	0.7596	0.4475	-0.0042	0.0049	0.0079	0.0558	1.36207	5.58	-0.0081510653794003	77807	68149	67455
m1m_0260001_1	egg_allergy_score_until_4yo_positive	0.1135	0.2128	0.5334	0.5938	-0.0033	0.0049	0.0079	0.052	1.36207	5.14851	-0.00753882130409777	77807	34397	34071
m1m_0260001_1	exclusive_breastfeeding_1y	0.4076	0.3189	1.278	0.2013	-0.0063	0.0051	0.0079	0.0262	1.36207	3.9697	-0.0130254123795663	77807	65376	64756
m1m_0260001_1	febrile_convulsion_cum_4y	-0.2319	0.1879	-1.234	0.2172	0.0129	0.005	0.0079	0.0888	1.36207	8.07273	0.0214050026430627	77807	65361	64741
m1m_0260001_1	feeding_type_yesterday_breast_feeding_count_1m	0.5815	0.4237	1.3726	0.1699	-0.0353	0.0053	0.0079	0.0168	1.36207	2.84746	-0.0462634705427722	77807	65763	64758
m1m_0260001_1	feeding_type_yesterday_formula_feeding_count_1m	-0.7155	0.8322	-0.8597	0.3899	-0.0052	0.0041	0.0079	0.0086	1.36207	0.754386	0.000154896281714884	77807	65763	64758
m1m_0260001_1	fever_count_cum_2hy	-0.5012	0.2833	-1.7694	0.0768	0.0018	0.0049	0.0079	0.0463	1.36207	5.38372	0.0120189014376013	77807	57966	57416
m1m_0260001_1	fever_count_cum_2y	-0.4695	0.2744	-1.7111	0.0871	0.0055	0.0049	0.0079	0.036	1.36207	4.44444	0.0142949965667765	77807	65276	64659
m1m_0260001_1	fever_over_39c_count_cum_2hy	-0.476	0.2961	-1.6072	0.108	9e-04	0.0046	0.0079	0.0364	1.36207	4.08989	0.00927081203824468	77807	65178	64564
m1m_0260001_1	fever_over_39c_count_cum_2y	-0.5369	0.3016	-1.7804	0.075	0.0076	0.0046	0.0079	0.0302	1.36207	3.82278	0.017001933821271	77807	65158	64544
m1m_0260001_1	first_vaccination_bcg	-1	1.0612	-1.0664	0.2863	0.0224	0.005	0.0079	0.0051	1.36207	0.822581	0.0321152215202297	77807	65089	64476
m1m_0260001_1	first_vaccination_dpt	NA	NA	NA	NA	NA	NA	0.0079	0.0012	1.36207	0.193548	NA	77807	64521	63910
m1m_0260001_1	first_vaccination_haemophilus_b_influenzae	NA	NA	NA	NA	NA	NA	0.0079	8e-04	1.36207	0.135593	NA	77807	64929	64321
m1m_0260001_1	first_vaccination_hbv	0.3677	0.3853	0.9541	0.34	-0.0312	0.0045	0.0079	0.015	1.36207	2.63158	-0.0388104847175961	77807	65376	64756
m1m_0260001_1	first_vaccination_pneumococcus	NA	NA	NA	NA	-0.0157	0.0045	0.0079	-0.0025	1.36207	-0.403226	NA	77807	62797	62208
m1m_0260001_1	first_vaccination_polio	NA	NA	NA	NA	-0.0014	0.0048	0.0079	-0.0064	1.36207	-1.12281	NA	77807	65141	64527
m1m_0260001_1	first_vaccination_rotavirus	0.6075	0.7015	0.866	0.3865	-0.0313	0.0046	0.0079	0.0073	1.36207	1.17742	-0.0395019874909832	77807	64938	64324
m1m_0260001_1	fish_allergy_score_until_4yo_positive	0.4533	0.5738	0.7899	0.4296	-0.0051	0.005	0.0079	0.0081	1.36207	1.55769	-0.00925813004429424	77807	66813	66160
m1m_0260001_1	food_allergy_cum_4y	0.0536	0.2349	0.2283	0.8195	-0.0123	0.0051	0.0079	0.0458	1.36207	4.77083	-0.0149713130641811	77807	65376	64756
m1m_0260001_1	food_allergy_cum_count_until_4yo	-0.1788	0.2439	-0.733	0.4636	5e-04	0.0047	0.0079	0.0447	1.36207	4.96667	0.00401486605008845	77807	65903	65263
m1m_0260001_1	food_allergy_egg_feeding_status_case_combined_1yh	0.1186	0.234	0.5068	0.6123	0.0014	0.005	0.0079	0.0402	1.36207	4.46667	-0.000590082698371146	77807	65761	65124
m1m_0260001_1	food_allergy_egg_feeding_status_case_combined_2y	0.1868	0.2556	0.7308	0.4649	-0.0012	0.0049	0.0079	0.0343	1.36207	4.34177	-0.00447795115084332	77807	66776	66123
m1m_0260001_1	food_allergy_egg_feeding_status_case_combined_3y	-0.3261	0.3508	-0.9296	0.3526	0.001	0.005	0.0079	0.0219	1.36207	2.60714	0.00546059221050642	77807	66813	66160
m1m_0260001_1	food_allergy_egg_feeding_status_case_combined_4y	0.1258	0.3804	0.3307	0.7409	-0.0045	0.005	0.0079	0.0133	1.36207	1.77333	-0.00627016255770501	77807	66518	65878
m1m_0260001_1	food_allergy_fish_feeding_status_case_combined_1yh	NA	NA	NA	NA	-0.011	0.005	0.0079	-0.0077	1.36207	-1.30508	NA	77807	65865	65224
m1m_0260001_1	food_allergy_fish_feeding_status_case_combined_2y	0.0975	0.8818	0.1106	0.9119	-0.0183	0.0047	0.0079	0.0034	1.36207	0.53125	-0.0205647792195122	77807	66813	66160
m1m_0260001_1	food_allergy_fish_feeding_status_case_combined_3y	NA	NA	NA	NA	-0.0126	0.0041	0.0079	-0.0118	1.36207	-2.40816	NA	77807	66813	66160
m1m_0260001_1	food_allergy_fruit_feeding_status_case_combined_1yh	0.0031	0.5401	0.0058	0.9954	-0.0174	0.0047	0.0079	0.0068	1.36207	1.21429	-0.0192207648222309	77807	66144	65502
m1m_0260001_1	food_allergy_fruit_feeding_status_case_combined_2y	0.421	2.75	0.1531	0.8783	-0.0252	0.0046	0.0079	0.002	1.36207	0.3125	-0.0292813157295257	77807	66813	66160
m1m_0260001_1	food_allergy_fruit_feeding_status_case_combined_3y	NA	NA	NA	NA	-0.0179	0.0049	0.0079	-7e-04	1.36207	-0.107692	NA	77807	66813	66160
m1m_0260001_1	food_allergy_milk_feeding_status_case_combined_1yh	-0.0074	0.4435	-0.0167	0.9866	7e-04	0.0048	0.0079	0.0113	1.36207	1.82258	0.000847083194897657	77807	65733	65096
m1m_0260001_1	food_allergy_milk_feeding_status_case_combined_2y	-0.2567	0.3601	-0.7129	0.4759	0.001	0.0052	0.0079	0.0185	1.36207	2.84615	0.00424925527029467	77807	66813	66160
m1m_0260001_1	food_allergy_milk_feeding_status_case_combined_3y	-0.458	0.5127	-0.8933	0.3717	-9e-04	0.0045	0.0079	0.0097	1.36207	1.49231	0.00305534002030912	77807	66813	66160
m1m_0260001_1	food_allergy_milk_feeding_status_case_combined_4y	0.0033	0.5565	0.0059	0.9953	0.0029	0.0049	0.0079	0.0075	1.36207	1.10294	0.00316222649943106	77807	66682	66035
m1m_0260001_1	food_allergy_non_peanuts_nuts_feeding_status_case_combined_4y	-0.5373	0.6529	-0.8231	0.4105	-0.0235	0.005	0.0079	0.0075	1.36207	0.9375	-0.0219303124709885	77807	65295	64679
m1m_0260001_1	food_allergy_nuts_feeding_status_case_combined_1yh	-0.0072	0.2575	-0.0281	0.9776	-0.0326	0.0048	0.0079	0.0278	1.36207	3.97143	-0.0360661753020685	77807	66813	66160
m1m_0260001_1	food_allergy_nuts_feeding_status_case_combined_2y	-0.2865	0.3259	-0.879	0.3794	-0.0245	0.0053	0.0079	0.0206	1.36207	2.98551	-0.0233787035918143	77807	66813	66160
m1m_0260001_1	food_allergy_nuts_feeding_status_case_combined_3y	-0.3549	0.3194	-1.1114	0.2664	-0.0219	0.0048	0.0079	0.0233	1.36207	2.94937	-0.0193539751970387	77807	66813	66160
m1m_0260001_1	food_allergy_peanuts_feeding_status_case_combined_4y	-0.5047	0.6323	-0.7982	0.4248	-0.0169	0.0053	0.0079	0.0073	1.36207	1.01389	-0.014893841429305	77807	65376	64756
m1m_0260001_1	food_allergy_score_cum_count_until_4yo	0.1924	0.2103	0.9148	0.3603	-0.0082	0.005	0.0079	0.064	1.36207	6.09524	-0.0138293237963043	77807	65855	65217
m1m_0260001_1	food_allergy_sesame_feeding_status_case_combined_1yh	-0.4012	0.5814	-0.69	0.4902	-0.0171	0.0054	0.0079	0.0083	1.36207	1.22059	-0.0155286229656746	77807	66696	66045
m1m_0260001_1	food_allergy_sesame_feeding_status_case_combined_2y	NA	NA	NA	NA	0.001	0.0047	0.0079	-0.0116	1.36207	-2	NA	77807	66813	66160
m1m_0260001_1	food_allergy_sesame_feeding_status_case_combined_3y	-1	1.3617	-0.7762	0.4376	-0.0083	0.0049	0.0079	0.0033	1.36207	0.540984	-0.00366944354526329	77807	66813	66160
m1m_0260001_1	food_allergy_shellfish_feeding_status_case_combined_1yh	-0.0383	0.2723	-0.1408	0.888	-0.0239	0.0048	0.0079	0.0297	1.36207	4.30435	-0.0259488146508103	77807	66813	66160
m1m_0260001_1	food_allergy_shellfish_feeding_status_case_combined_2y	0.3085	0.4805	0.6421	0.5208	-0.0236	0.0049	0.0079	0.0117	1.36207	1.82812	-0.0289690175078091	77807	66813	66160
m1m_0260001_1	food_allergy_shellfish_feeding_status_case_combined_3y	-0.1368	1.2882	-0.1062	0.9155	-0.017	0.0052	0.0079	0.0023	1.36207	0.338235	-0.0180354184137267	77807	66813	66160
m1m_0260001_1	food_allergy_shellfish_feeding_status_case_combined_4y	0.2575	0.361	0.7134	0.4756	-0.0132	0.0057	0.0079	0.0249	1.36207	3.32	-0.0184530917824203	77807	65376	64756
m1m_0260001_1	food_allergy_soba_feeding_status_case_combined_1yh	-0.1076	0.2799	-0.3843	0.7008	-0.027	0.005	0.0079	0.0249	1.36207	3.95238	-0.028381810207845	77807	66813	66160
m1m_0260001_1	food_allergy_soba_feeding_status_case_combined_2y	-0.4557	0.3756	-1.2134	0.225	-0.0312	0.0043	0.0079	0.0143	1.36207	2.2	-0.0305828329575963	77807	62712	62115
m1m_0260001_1	food_allergy_soba_feeding_status_case_combined_3y	-1	0.9598	-1.1926	0.233	-0.0247	0.0048	0.0079	0.0059	1.36207	0.819444	-0.019235601189687	77807	66813	66160
m1m_0260001_1	food_allergy_soba_feeding_status_case_combined_4y	-0.1099	0.4981	-0.2207	0.8253	-0.0179	0.0046	0.0079	0.0094	1.36207	1.32394	-0.0189314690120361	77807	65376	64756
m1m_0260001_1	food_allergy_wheat_feeding_status_case_combined_1yh	0.0073	0.4518	0.0161	0.9871	6.4943e-05	0.0044	0.0079	0.008	1.36207	1.45455	1.33785474262253e-05	77807	65818	65176
m1m_0260001_1	fruit_allergy_score_until_4yo_positive	0.2771	0.4267	0.6493	0.5161	-0.0127	0.0049	0.0079	0.0137	1.36207	2.20968	-0.0169058080019643	77807	66813	66160
m1m_0260001_1	ft1b_0470001b	NA	NA	NA	NA	0.019	0.005	0.0079	-0.0046	1.36207	-0.479167	NA	77807	67868	67181
m1m_0260001_1	gastroenteritis_cum_2y	-0.6706	0.6031	-1.1119	0.2662	0.007	0.0046	0.0079	0.0158	1.36207	2.07895	0.0153842437133414	77807	65376	64756
m1m_0260001_1	hand_foot_and_mouth_disease_cum_2y	NA	NA	NA	NA	-2e-04	0.0048	0.0079	-6e-04	1.36207	-0.0810811	NA	77807	65376	64756
m1m_0260001_1	hba1c_ngsp_early	-0.3827	0.2835	-1.3497	0.1771	0.0174	0.0054	0.0079	0.0558	1.36207	6.2	0.0281604269397243	77807	65763	64758
m1m_0260001_1	herpangina_cum_2y	-0.8814	0.6342	-1.3897	0.1646	-0.0029	0.0053	0.0079	0.0091	1.36207	1.26389	0.00431588594822171	77807	65376	64756
m1m_0260001_1	hsv_infection_cum_2y	0.1572	0.9957	0.1578	0.8746	0.0012	0.005	0.0079	0.0026	1.36207	0.472727	0.000617547428645964	77807	64853	64249
m1m_0260001_1	influenza_viral_infections_cum_4y	-0.6987	0.4256	-1.6418	0.1006	0.0131	0.0054	0.0079	0.0286	1.36207	3.91781	0.025461462910944	77807	64769	64166
m1m_0260001_1	intellectual_and_developmental_disability_including_language_delay_cum_4y	NA	NA	NA	NA	NA	NA	0.0079	2e-04	1.36207	0.030303	NA	77807	65376	64756
m1m_0260001_1	isacc_modified_current_runny_nose_autumn_2y	0.2212	1.504	0.1471	0.883	-0.0237	0.0052	0.0079	0.0014	1.36207	0.237288	-0.0270406390691405	77807	65763	64758
m1m_0260001_1	isacc_modified_current_runny_nose_autumn_3y	-1	1.2226	-0.8666	0.3861	-0.0109	0.0053	0.0079	0.0039	1.36207	0.590909	-0.00619525506849108	77807	65763	64758
m1m_0260001_1	isacc_modified_current_runny_nose_autumn_4y	NA	NA	NA	NA	-0.0071	0.0052	0.0079	-0.0066	1.36207	-1.06452	NA	77807	65763	64758
m1m_0260001_1	isacc_modified_current_runny_nose_nonpollen_season_2y	NA	NA	NA	NA	NA	NA	0.0079	5e-04	1.36207	0.0746269	NA	77807	65347	64353
m1m_0260001_1	isacc_modified_current_runny_nose_nonpollen_season_3y	NA	NA	NA	NA	-0.0125	0.0053	0.0079	-0.0024	1.36207	-0.393443	NA	77807	65763	64758
m1m_0260001_1	isacc_modified_current_runny_nose_nonpollen_season_4y	NA	NA	NA	NA	NA	NA	0.0079	0.001	1.36207	0.149254	NA	77807	65763	64758
m1m_0260001_1	isacc_modified_current_runny_nose_pollen_season_2y	NA	NA	NA	NA	NA	NA	0.0079	6e-04	1.36207	0.0983607	NA	77807	65763	64758
m1m_0260001_1	isacc_modified_current_runny_nose_pollen_season_3y	-0.9196	0.7913	-1.1621	0.2452	-0.0092	0.005	0.0079	0.0055	1.36207	0.833333	-0.00412833023172265	77807	65763	64758
m1m_0260001_1	isacc_modified_current_runny_nose_pollen_season_4y	-0.2966	0.5102	-0.5813	0.5611	-0.009	0.0054	0.0079	0.0103	1.36207	1.43056	-0.00733268129257688	77807	65763	64758
m1m_0260001_1	isacc_modified_current_runny_nose_spring_2y	0.9022	1.8604	0.485	0.6277	-0.0116	0.0049	0.0079	0.0019	1.36207	0.301587	-0.0163891606058596	77807	65763	64758
m1m_0260001_1	isacc_modified_current_runny_nose_spring_3y	-1	1.6883	-0.7563	0.4494	-0.0052	0.005	0.0079	0.0027	1.36207	0.428571	0.000141802693113641	77807	65479	64480
m1m_0260001_1	isacc_modified_current_runny_nose_spring_4y	0.076	0.5588	0.136	0.8918	-0.0138	0.005	0.0079	0.0091	1.36207	1.28169	-0.0160241355133174	77807	65763	64758
m1m_0260001_1	isacc_modified_current_runny_nose_summer_2y	NA	NA	NA	NA	-0.0102	0.005	0.0079	-7e-04	1.36207	-0.118644	NA	77807	65763	64758
m1m_0260001_1	isacc_modified_current_runny_nose_summer_3y	-1	3.1571	-0.5908	0.5547	-0.0032	0.0051	0.0079	0.0024	1.36207	0.358209	0.00461068457399034	77807	65763	64758
m1m_0260001_1	isacc_modified_current_runny_nose_summer_4y	NA	NA	NA	NA	-0.001	0.0051	0.0079	-3e-04	1.36207	-0.0379747	NA	77807	65763	64758
m1m_0260001_1	isacc_modified_current_runny_nose_winter_2y	0.3202	0.802	0.3992	0.6898	-0.0181	0.0052	0.0079	0.0049	1.36207	0.742424	-0.022127176095886	77807	65763	64758
m1m_0260001_1	isacc_modified_current_runny_nose_winter_3y	NA	NA	NA	NA	-0.0213	0.0051	0.0079	-9e-04	1.36207	-0.160714	NA	77807	65763	64758
m1m_0260001_1	isacc_modified_current_runny_nose_winter_4y	NA	NA	NA	NA	-0.0195	0.0056	0.0079	-0.0038	1.36207	-0.535211	NA	77807	65763	64758
m1m_0260001_1	kawasaki_disease_cum_4y	NA	NA	NA	NA	-0.0062	0.0051	0.0079	-6e-04	1.36207	-0.0967742	NA	77807	65376	64756
m1m_0260001_1	length_of_labor	-0.1376	0.2705	-0.5084	0.6111	-0.0364	0.0045	0.0079	0.0336	1.36207	4.73239	-0.0386538547212721	77807	65376	64756
m1m_0260001_1	low_birth_weight	-0.1585	0.27	-0.5871	0.5571	-0.0223	0.0047	0.0079	0.0312	1.36207	4.8	-0.0225141585820071	77807	65376	64756
m1m_0260001_1	lower_respiratory_tract_infection_cum_2y	0.1041	0.3613	0.2881	0.7733	2e-04	0.0051	0.0079	0.0186	1.36207	2.58333	-0.0010556133401802	77807	65376	64756
m1m_0260001_1	m1m_0260001_2	-0.9441	0.0827	-11.4197	3.3353e-30	-0.9477	0.0073	0.0079	0.0055	1.36207	0.901639	-1	77807	70596	69436
m1m_0260001_1	m1m_bed_time	NA	NA	NA	NA	NA	NA	0.0079	2e-04	1.36207	0.0350877	NA	77807	65763	64758
m1m_0260001_1	m1m_nap_count	0.2102	0.3006	0.6992	0.4844	0.0125	0.0049	0.0079	0.0286	1.36207	4.4	0.0108465145858489	77807	65763	64758
m1m_0260001_1	m1m_night_wake_up_count	-0.1308	0.2922	-0.4476	0.6544	0.0078	0.0052	0.0079	0.0238	1.36207	3.83871	0.0105774399862193	77807	65763	64758
m1m_0260001_1	m1m_sleep_time_day	0.3074	0.2342	1.3125	0.1894	0.015	0.0046	0.0079	0.0395	1.36207	6.69492	0.0114107562368555	77807	65763	64758
m1m_0260001_1	m1m_sleep_time_night	0.2484	0.372	0.6678	0.5043	0.0379	0.0046	0.0079	0.0141	1.36207	2.2381	0.0396795192910187	77807	65763	64758
m1m_0260001_1	m1m_total_sleep_time	0.3768	0.2778	1.3562	0.175	0.0342	0.0045	0.0079	0.028	1.36207	4.66667	0.0327631811124201	77807	65763	64758
m1m_0260001_1	m1m_wake_up_time	0.4976	0.37	1.345	0.1786	0.0049	0.0048	0.0079	0.0249	1.36207	3.19231	-0.00159262291331124	77807	65763	64758
m1m_0260001_1	mbpfas0001b	-0.5759	0.8688	-0.6628	0.5074	-0.0082	0.0049	0.0079	0.0136	1.36207	0.660194	-0.00291664223620867	77807	68104	67412
m1m_0260001_1	mbpfas0039b	NA	NA	NA	NA	NA	NA	0.0079	0.0042	1.36207	0.214286	NA	77807	68116	67426
m1m_0260001_1	mbpfas0053b	0.5106	0.6157	0.8293	0.4069	-0.0036	0.0048	0.0079	0.0222	1.36207	1.21978	-0.0108264479497989	77807	67626	66936
m1m_0260001_1	mbpfas0067b	0.1155	0.4674	0.2471	0.8048	-0.0062	0.0048	0.0079	0.0296	1.36207	1.5914	-0.00864875478364863	77807	67601	66914
m1m_0260001_1	milk_allergy_1hy	0.1739	0.3788	0.4592	0.6461	0.0012	0.0049	0.0079	0.0138	1.36207	2.15625	-0.000525056756209503	77807	68045	67353
m1m_0260001_1	milk_allergy_2y	0.2111	0.4092	0.5158	0.606	0.0074	0.0045	0.0079	0.0113	1.36207	1.79365	0.00611247082504109	77807	67114	66442
m1m_0260001_1	milk_allergy_3y	0.2722	1.3212	0.206	0.8368	4e-04	0.0044	0.0079	0.0017	1.36207	0.288136	-0.000568625111572437	77807	68202	67507
m1m_0260001_1	milk_allergy_cum_4y	0.081	0.3362	0.2408	0.8097	0.0023	0.0046	0.0079	0.0203	1.36207	3.02985	0.00152259723574888	77807	65731	65094
m1m_0260001_1	milk_allergy_score_until_4yo	0.1592	0.2853	0.5579	0.5769	-0.0015	0.0053	0.0079	0.0317	1.36207	4.28378	-0.00422687825686763	77807	67793	67101
m1m_0260001_1	milk_allergy_score_until_4yo_positive	0.0872	0.2938	0.2967	0.7667	-4e-04	0.0056	0.0079	0.0309	1.36207	4.06579	-0.00183062300592036	77807	67902	67213
m1m_0260001_1	mt1b_0040001b	0.3564	0.3872	0.9205	0.3573	-0.0016	0.0049	0.0079	0.015	1.36207	2.58621	-0.00567384313299285	77807	67995	67303
m1m_0260001_1	mt1b_0040101b	0.3442	0.4074	0.8449	0.3981	-7e-04	0.005	0.0079	0.0141	1.36207	2.35	-0.0044374570890512	77807	68102	67411
m1m_0260001_1	mumps_cum_4y	1	1.5787	0.7973	0.4253	-0.0032	0.0053	0.0079	0.0044	1.36207	0.594595	-0.0110247330126491	77807	64926	64323
m1m_0260001_1	mycotic_or_fungal_infection_cum_2y	-1	1.4228	-1.3735	0.1696	6e-04	0.005	0.0079	0.0053	1.36207	0.929825	0.0133974949461139	77807	64855	64251
m1m_0260001_1	nuts_allergy_score_until_4yo_positive	-0.3209	0.6397	-0.5016	0.6159	-0.0024	0.0052	0.0079	0.0098	1.36207	1.44118	0.000148245676661504	77807	63760	63155
m1m_0260001_1	otitis_media_cum_2y	0.4656	0.3487	1.3353	0.1818	-0.0055	0.005	0.0079	0.0243	1.36207	3.68182	-0.0127137732269435	77807	65376	64756
m1m_0260001_1	out_of_night_diapers_age_4y	0.3627	0.453	0.8007	0.4233	-0.0051	0.0047	0.0079	0.0304	1.36207	2.15603	-0.0114747606644221	77807	65763	64758
m1m_0260001_1	participant_reported_food_allergy_cum_4y	-0.1124	0.2378	-0.4726	0.6365	6e-04	0.0048	0.0079	0.0429	1.36207	4.71429	0.00280001088640082	77807	65725	65087
m1m_0260001_1	peanuts_allergy_score_4yo_positive	-1	3.7259	-0.274	0.7841	0.0017	0.0049	0.0079	0.0018	1.36207	0.28125	0.00577374318603379	77807	63720	63122
m1m_0260001_1	premature_birth	0.1743	0.4629	0.3765	0.7066	-0.0079	0.0052	0.0079	0.0091	1.36207	1.56897	-0.010266045780353	77807	65376	64756
m1m_0260001_1	psychomotor_developmental_delay_cum_4y	NA	NA	NA	NA	-0.0138	0.0052	0.0079	-0.0018	1.36207	-0.295082	NA	77807	65376	64756
m1m_0260001_1	roseola_infantum_cum_2y	-0.8303	0.5421	-1.5318	0.1256	0.0232	0.0055	0.0079	0.0126	1.36207	2	0.0341864808205018	77807	65376	64756
m1m_0260001_1	rsv_infection_cum_2y	0.1718	0.2705	0.6352	0.5253	-3e-04	0.0052	0.0079	0.0361	1.36207	5.30882	-0.00332335335608046	77807	58660	58137
m1m_0260001_1	shellfish_allergy_score_until_4yo_positive	0.4593	1.2707	0.3614	0.7178	-0.0098	0.0047	0.0079	0.0027	1.36207	0.442623	-0.012922929851626	77807	66116	65488
m1m_0260001_1	soba_allergy_score_until_4yo_positive	0.3431	0.5557	0.6174	0.5369	-0.0125	0.005	0.0079	0.0105	1.36207	1.75	-0.017334342034283	77807	62761	62171
m1m_0260001_1	soybean_allergy_score_until_4yo_positive	-0.1849	0.5573	-0.3318	0.7401	-0.0051	0.0052	0.0079	0.0084	1.36207	1.29231	-0.00408501542450647	77807	66813	66160
m1m_0260001_1	streptococcus_pyogenes_cum_4y	-0.6815	0.7633	-0.8928	0.372	-0.0036	0.0053	0.0079	0.0062	1.36207	0.984127	0.000792262710160377	77807	64768	64165
m1m_0260001_1	ucbb_0080001b	-0.2829	0.2799	-1.0108	0.3121	0.0023	0.0045	0.0079	0.029	1.36207	4.83333	0.00689734806512962	77807	67881	67191
m1m_0260001_1	upper_respiratory_tract_infection_cum_2y	0.2999	0.398	0.7534	0.4512	-0.0024	0.0052	0.0079	0.018	1.36207	2.64706	-0.00630123917706306	77807	65376	64756
m1m_0260001_1	urinary_tract_infections_cum_4y	NA	NA	NA	NA	-0.0065	0.0053	0.0079	-0.0027	1.36207	-0.442623	NA	77807	64853	64249
m1m_0260001_1	urticaria_cum_4y	-0.0202	0.4306	-0.047	0.9625	-0.006	0.005	0.0079	0.0121	1.36207	1.77941	-0.00647557438219577	77807	65376	64756
m1m_0260001_1	varicella_cum_4y	-0.3444	0.871	-0.3954	0.6926	0.0122	0.0052	0.0079	0.0045	1.36207	0.642857	0.0156479181715334	77807	64768	64165
m1m_0260001_1	wheat_allergy_score_until_4yo_positive	0.0835	0.2921	0.2858	0.775	-0.003	0.0051	0.0079	0.0305	1.36207	4.55224	-0.00462160335096472	77807	68235	67541
m1m_0260001_2	BMI	-0.0191	0.1435	-0.1332	0.8941	-0.0077	0.0059	0.0055	0.1732	0.901639	19.4607	-0.00784146324697089	78071	163835	0
m1m_0260001_2	adenovirus_infection_cum_2y	0.2691	0.446	0.6033	0.5463	-0.0018	0.005	0.0055	0.0171	0.901639	2.71429	-0.00464476998371866	77807	65376	64756
m1m_0260001_2	allergic_conjunctivitis_cum_4y	0.0804	0.4423	0.1817	0.8558	0.0021	0.0047	0.0055	0.0162	0.901639	2.28169	0.00157132900217397	77807	65361	64741
m1m_0260001_2	allergic_conjunctivitis_or_rhinitis_or_hay_fever_cum_4y	-0.4871	0.7125	-0.6836	0.4942	0.0104	0.0051	0.0055	0.0086	0.901639	1.11688	0.0149095468567075	77807	65376	64756
m1m_0260001_2	allergic_rhinitis_cum_4y	-0.1183	0.511	-0.2315	0.8169	0.0074	0.0049	0.0055	0.0126	0.901639	1.55556	0.00921853038966126	77807	65376	64756
m1m_0260001_2	any_food_allergy_score_positive_until_4yo	-0.4016	0.3502	-1.147	0.2514	0.0117	0.0054	0.0055	0.0548	0.901639	5.48	0.0206497169823519	77807	63760	63155
m1m_0260001_2	asthma_cum_4y	0.4274	0.4083	1.0468	0.2952	-0.0085	0.0054	0.0055	0.0306	0.901639	3.1875	-0.0151816863641548	77807	65376	64756
m1m_0260001_2	atopic_dermatitis_cum_4y	-0.0684	0.2598	-0.2633	0.7923	0.0012	0.005	0.0055	0.0633	0.901639	5.86111	0.00269167850576407	77807	65376	64756
m1m_0260001_2	autistic_spectrum_disorder_and_pddnos_cum_4y	-0.2734	0.5861	-0.4664	0.6409	0.0078	0.0049	0.0055	0.0107	0.901639	1.94545	0.0108144952332456	77807	64768	64165
m1m_0260001_2	bone_fracture_cum_4y	-0.1925	1.0369	-0.1857	0.8527	-0.0021	0.0047	0.0055	0.0034	0.901639	0.548387	-0.00149753808403834	77807	64769	64166
m1m_0260001_2	breast_feeding_cessation_1m	0.5455	1.0869	0.5019	0.6158	-0.0116	0.005	0.0055	0.004	0.901639	0.634921	-0.0154507097124775	77807	64938	64324
m1m_0260001_2	breast_feeding_cessation_2m	0.4618	0.5327	0.867	0.386	-0.0211	0.0048	0.0055	0.0142	0.901639	2.18462	-0.0276701678782459	77807	64929	64321
m1m_0260001_2	breast_feeding_cessation_3m	0.9211	0.7419	1.2415	0.2144	-0.0281	0.0051	0.0055	0.0112	0.901639	1.77778	-0.0391308912581247	77807	62797	62208
m1m_0260001_2	breast_feeding_cessation_age	-0.4624	0.5005	-0.9239	0.3556	0.0143	0.0049	0.0055	0.018	0.901639	2.14286	0.0205929778086836	77807	65376	64756
m1m_0260001_2	breast_feeding_period_1y	-0.5838	0.5426	-1.076	0.2819	0.0278	0.0047	0.0055	0.0188	0.901639	2.84848	0.0370715146654747	77807	65089	64476
m1m_0260001_2	c1hy_0030001b2	0.1004	0.5453	0.1841	0.8539	-0.0113	0.0047	0.0055	0.0102	0.901639	1.85455	-0.0131076226040416	77807	67525	66848
m1m_0260001_2	c1hy_0070002b	0.2007	0.5887	0.341	0.7331	-0.0035	0.0052	0.0055	0.0083	0.901639	1.40678	-0.00518568967723321	77807	67571	66892
m1m_0260001_2	c1hy_0100001_2	0.7523	0.6485	1.16	0.2461	-0.0035	0.0051	0.0055	0.0118	0.901639	1.81538	-0.00988188932255905	77807	70596	69436
m1m_0260001_2	c1hy_0100001_3	-0.7233	0.4759	-1.5198	0.1286	0.0045	0.0048	0.0055	0.0295	0.901639	3.73418	0.0142670880079578	77807	70596	69436
m1m_0260001_2	c1hy_0100001_4	NA	NA	NA	NA	0.0053	0.0053	0.0055	-0.0043	0.901639	-0.767857	NA	77807	70596	69436
m1m_0260001_2	c1hy_0100501_3	-0.1293	0.6703	-0.1929	0.8471	-2e-04	0.0046	0.0055	0.0065	0.901639	1.14035	0.000563005812211429	77807	70596	69436
m1m_0260001_2	c1hy_0100501_4	0.2935	1.3238	0.2217	0.8246	3.3295e-05	0.0047	0.0055	0.0022	0.901639	0.407407	-0.000989213105550682	77807	70596	69436
m1m_0260001_2	c1hy_0102001_3	NA	NA	NA	NA	0.0107	0.0053	0.0055	-0.0046	0.901639	-0.754098	NA	77807	70596	69436
m1m_0260001_2	c1hy_0103001_3	-0.1836	0.4346	-0.4223	0.6728	0.0177	0.0051	0.0055	0.018	0.901639	3.33333	0.0210196100980297	77807	70181	69038
m1m_0260001_2	c1hy_0103501_2	0.168	0.3985	0.4215	0.6734	0.0229	0.005	0.0055	0.0212	0.901639	2.94444	0.0230292280200765	77807	70047	68905
m1m_0260001_2	c1hy_0103501_3	0.8034	2.7959	0.2874	0.7738	0.0027	0.005	0.0055	0.0018	0.901639	0.295082	0.000370695552760212	77807	69824	68691
m1m_0260001_2	c1hy_0104001_2	-0.0607	0.3316	-0.1829	0.8549	0.0333	0.005	0.0055	0.0266	0.901639	4.09231	0.0369072449307579	77807	70453	69297
m1m_0260001_2	c1hy_0104001_3	NA	NA	NA	NA	4e-04	0.0053	0.0055	-0.0029	0.901639	-0.508772	NA	77807	70254	69106
m1m_0260001_2	c1hy_0104501_2	0.3718	0.7334	0.507	0.6121	0.0115	0.0053	0.0055	0.0064	0.901639	1.03226	0.0100928851054878	77807	70178	69434
m1m_0260001_2	c1hy_0105001_2	0.5034	0.432	1.1652	0.2439	0.0312	0.0047	0.0055	0.028	0.901639	4.24242	0.0274181287206544	77807	70178	69434
m1m_0260001_2	c1hy_0105001_3	NA	NA	NA	NA	0.0088	0.0051	0.0055	-0.003	0.901639	-0.491803	NA	77807	70178	69434
m1m_0260001_2	c1hy_0240001_1	0.2616	0.8905	0.2938	0.7689	-0.0015	0.0043	0.0055	0.0045	0.901639	0.725806	-0.00291259218196663	77807	70158	69414
m1m_0260001_2	c1hy_0240001_2	-0.2651	0.7867	-0.337	0.7361	0.0023	0.0043	0.0055	0.0057	0.901639	0.890625	0.00395420796701489	77807	70178	69434
m1m_0260001_2	c1hy_0250001_1	-0.4631	0.4147	-1.1166	0.2642	-0.0332	0.0047	0.0055	0.0278	0.901639	3.80822	-0.0301094784715308	77807	70178	69434
m1m_0260001_2	c1hy_0250001_2	0.9869	0.6736	1.4651	0.1429	0.0413	0.0051	0.0055	0.0162	0.901639	2.41791	0.0350177402950392	77807	70178	69434
m1m_0260001_2	c1hy_0250001_3	0.2742	0.3644	0.7526	0.4517	-0.0055	0.0051	0.0055	0.0352	0.901639	5.10145	-0.0098704942433586	77807	70178	69434
m1m_0260001_2	c1hy_0380101_1	NA	NA	NA	NA	-0.0169	0.0045	0.0055	-0.0018	0.901639	-0.295082	NA	77807	70178	69434
m1m_0260001_2	c1hy_0380101_2	-0.3904	0.6612	-0.5904	0.5549	0.0038	0.005	0.0055	0.0101	0.901639	1.68333	0.00704898278680756	77807	68774	68060
m1m_0260001_2	c1hy_0380101_3	NA	NA	NA	NA	0.0115	0.0051	0.0055	-7e-04	0.901639	-0.106061	NA	77807	64065	63420
m1m_0260001_2	c1hy_0380101_4	NA	NA	NA	NA	0.0013	0.0047	0.0055	-2e-04	0.901639	-0.03125	NA	77807	70178	69434
m1m_0260001_2	c1hy_0493002b	0.8716	1.1853	0.7353	0.4621	-6.2135e-05	0.0051	0.0055	0.0045	0.901639	0.789474	-0.00442747821782955	77807	64063	63407
m1m_0260001_2	c1hy_asq_total	-0.263	0.2917	-0.9017	0.3672	-0.0144	0.0053	0.0055	0.0772	0.901639	8.21277	-0.0105879556610988	77807	67995	67303
m1m_0260001_2	c1hy_bed_time	-0.1856	0.4025	-0.4612	0.6446	-0.0148	0.0056	0.0055	0.0269	0.901639	3.68493	-0.0143029942852154	77807	65154	64537
m1m_0260001_2	c1hy_bmi	0.0165	0.1578	0.1043	0.9169	-0.0062	0.005	0.0055	0.1847	0.901639	13.2878	-0.00800610742783426	77807	68351	67653
m1m_0260001_2	c1hy_nap_count	-0.0546	0.4702	-0.1161	0.9076	-0.0111	0.0052	0.0055	0.0165	0.901639	2.46269	-0.0118355924720275	77807	65376	64756
m1m_0260001_2	c1hy_night_wake_up_count	-0.1734	0.3571	-0.4854	0.6274	0.0155	0.0045	0.0055	0.0287	0.901639	4.28358	0.0196559044435154	77807	64843	64234
m1m_0260001_2	c1hy_sleep_time_day	0.2294	0.4644	0.494	0.6213	-0.0084	0.005	0.0055	0.0195	0.901639	3.25	-0.0117747995365862	77807	65376	64756
m1m_0260001_2	c1hy_sleep_time_night	-0.2089	0.3903	-0.5353	0.5924	0.0051	0.0054	0.0055	0.0231	0.901639	3.34783	0.00808767315790562	77807	65376	64756
m1m_0260001_2	c1hy_total_sleep_time	-0.0548	0.6077	-0.0902	0.9281	-0.005	0.0049	0.0055	0.01	0.901639	1.5873	-0.00514035980410201	77807	65376	64756
m1m_0260001_2	c1hy_wake_up_time	-0.0233	0.2624	-0.0889	0.9292	-0.0089	0.0057	0.0055	0.0699	0.901639	9.07792	-0.00973471397511317	77807	65148	64531
m1m_0260001_2	c1y_0010001_1	NA	NA	NA	NA	NA	NA	0.0055	2e-04	0.901639	0.0350877	NA	77807	70596	69436
m1m_0260001_2	c1y_0010001_3	NA	NA	NA	NA	0.0032	0.0044	0.0055	-4e-04	0.901639	-0.0677966	NA	77807	70596	69436
m1m_0260001_2	c1y_0090005b	NA	NA	NA	NA	9e-04	0.0049	0.0055	-0.0013	0.901639	-0.188406	NA	77807	67101	66430
m1m_0260001_2	c1y_0170001_1	0.2843	0.5071	0.5607	0.575	-0.0026	0.005	0.0055	0.0144	0.901639	2.18182	-0.00535864241519335	77807	70596	69436
m1m_0260001_2	c1y_0170001_1_3	0.0576	0.2723	0.2114	0.8326	0.0012	0.0055	0.0055	0.0501	0.901639	5.16495	0.000376068219111913	77807	65376	64756
m1m_0260001_2	c1y_0170001_3	-0.0411	0.377	-0.109	0.9132	0.0014	0.0053	0.0055	0.0238	0.901639	3.05128	0.00199384287992344	77807	70596	69436
m1m_0260001_2	c1y_0210001_1	0.6203	0.768	0.8076	0.4193	0.0024	0.0048	0.0055	0.0085	0.901639	1.25	-0.00169139292245705	77807	70596	69436
m1m_0260001_2	c1y_0210001_2	-0.6611	0.832	-0.7946	0.4269	-0.0021	0.0048	0.0055	0.0083	0.901639	1.23881	0.00224069543148061	77807	70596	69436
m1m_0260001_2	c1y_0220001_1	-0.0258	0.411	-0.0628	0.95	-0.0348	0.005	0.0055	0.0185	0.901639	3.13559	-0.0373329964836039	77807	70596	69436
m1m_0260001_2	c1y_0220001_2	0.611	0.6033	1.0127	0.3112	0.0444	0.0053	0.0055	0.016	0.901639	2.38806	0.0421128060968823	77807	70596	69436
m1m_0260001_2	c1y_0220001_3	0.0644	0.3009	0.214	0.8305	-0.0056	0.0051	0.0055	0.0414	0.901639	6.27273	-0.00711711713499559	77807	70596	69436
m1m_0260001_2	c1y_1_bmi	0.1648	0.1949	0.8457	0.3977	-0.0201	0.0046	0.0055	0.2582	0.901639	13.1066	-0.0324563429201094	77807	68351	67653
m1m_0260001_2	c1y_2_bmi	-0.0181	0.1474	-0.1231	0.902	0.001	0.0056	0.0055	0.282	0.901639	17.4074	0.00211921331448424	77807	68351	67653
m1m_0260001_2	c1y_asq_total	0.1427	0.2326	0.6135	0.5395	-0.0067	0.0053	0.0055	0.1088	0.901639	11.6989	-0.01142145489008	77807	67601	66914
m1m_0260001_2	c1y_bed_time	0.2405	0.495	0.4859	0.6271	-0.0152	0.005	0.0055	0.0129	0.901639	2.01562	-0.0190050637312127	77807	64868	64261
m1m_0260001_2	c1y_nap_count	0.5039	0.4893	1.0299	0.3031	-0.0099	0.0047	0.0055	0.0192	0.901639	3.04762	-0.0163260397872717	77807	64861	64252
m1m_0260001_2	c1y_night_wake_up_count	-0.0893	0.3886	-0.2298	0.8183	0.0031	0.005	0.0055	0.0191	0.901639	3.03175	0.00439457584105739	77807	64952	64341
m1m_0260001_2	c1y_sleep_time_day	0.5297	0.5169	1.0247	0.3055	-0.0062	0.0049	0.0055	0.0204	0.901639	3.2381	-0.0126208345544864	77807	65026	64416
m1m_0260001_2	c1y_sleep_time_night	0.2498	0.3578	0.6981	0.4851	2e-04	0.0054	0.0055	0.029	0.901639	4.26471	-0.00297862641249756	77807	61135	60560
m1m_0260001_2	c1y_total_sleep_time	0.6379	0.4992	1.278	0.2012	-0.0105	0.005	0.0055	0.0279	0.901639	4.5	-0.01980979458822	77807	65244	64628
m1m_0260001_2	c1y_wake_up_time	0.1507	0.2715	0.5553	0.5787	-5e-04	0.0052	0.0055	0.063	0.901639	8.87324	-0.00347931435939457	77807	64712	64105
m1m_0260001_2	c2hy_0040401b	NA	NA	NA	NA	0.0082	0.0043	0.0055	-0.0044	0.901639	-0.733333	NA	77807	68351	67653
m1m_0260001_2	c2hy_asq_total	-0.0825	0.239	-0.3454	0.7298	-0.0168	0.0051	0.0055	0.0765	0.901639	8.89535	-0.0171951653289288	77807	67881	67191
m1m_0260001_2	c2hy_bmi	0.0094	0.1439	0.0653	0.948	-0.0145	0.0054	0.0055	0.2398	0.901639	16.2027	-0.0183687532888517	77807	68351	67653
m1m_0260001_2	c2y_0070301b	NA	NA	NA	NA	0.0112	0.005	0.0055	-2e-04	0.901639	-0.0338983	NA	77807	68351	67653
m1m_0260001_2	c2y_0080001_1	-0.2389	0.4101	-0.5825	0.5602	0.0028	0.0048	0.0055	0.0208	0.901639	3.25	0.00560900858970352	77807	70178	69434
m1m_0260001_2	c2y_0080001_2	0.196	0.4051	0.4838	0.6285	0.0077	0.005	0.0055	0.0219	0.901639	3.47619	0.00612767510887609	77807	70178	69434
m1m_0260001_2	c2y_0090001b2	NA	NA	NA	NA	-0.0049	0.0047	0.0055	-0.008	0.901639	-1.37931	NA	77807	68351	67653
m1m_0260001_2	c2y_0100001_2	0.2323	0.4459	0.5209	0.6024	-0.0017	0.0049	0.0055	0.0196	0.901639	2.9697	-0.00427485300607667	77807	70178	69434
m1m_0260001_2	c2y_0100001_3	-0.9298	0.6828	-1.3618	0.1733	0.0049	0.0047	0.0055	0.0195	0.901639	2.70833	0.015032183346383	77807	70178	69434
m1m_0260001_2	c2y_0100001_4	1	1.0456	1.1546	0.2483	-0.0022	0.0056	0.0055	0.008	0.901639	1.25	-0.0104193150375758	77807	70178	69434
m1m_0260001_2	c2y_0100501_3	0.0371	0.5079	0.073	0.9418	0.0029	0.0048	0.0055	0.0093	0.901639	1.55	0.00284198175018543	77807	70178	69434
m1m_0260001_2	c2y_0102001_3	NA	NA	NA	NA	0.0184	0.0046	0.0055	-5e-04	0.901639	-0.0877193	NA	77807	70178	69434
m1m_0260001_2	c2y_0103501_2	0.1896	0.4841	0.3918	0.6952	0.0126	0.0049	0.0055	0.0157	0.901639	2.34328	0.0117724547117512	77807	70178	69434
m1m_0260001_2	c2y_0103501_3	NA	NA	NA	NA	NA	NA	0.0055	5e-04	0.901639	0.0833333	NA	77807	68351	67653
m1m_0260001_2	c2y_0104001_2	0.6101	0.5034	1.2118	0.2256	0.0342	0.0043	0.0055	0.0185	0.901639	2.68116	0.0310850920750697	77807	68351	67653
m1m_0260001_2	c2y_0104001_3	NA	NA	NA	NA	-9e-04	0.005	0.0055	-0.0028	0.901639	-0.491228	NA	77807	68351	67653
m1m_0260001_2	c2y_0104501_2	NA	NA	NA	NA	-0.0037	0.0048	0.0055	-0.009	0.901639	-1.55172	NA	77807	68351	67653
m1m_0260001_2	c2y_0105001_2	0.3085	0.3966	0.778	0.4366	0.0322	0.0051	0.0055	0.0227	0.901639	3.28986	0.0317109266933452	77807	68351	67653
m1m_0260001_2	c2y_0105001_3	0.0574	1.064	0.054	0.9569	-0.0053	0.0052	0.0055	0.0027	0.901639	0.457627	-0.00595871513282211	77807	68351	67653
m1m_0260001_2	c2y_asq_total	-0.1061	0.2455	-0.4322	0.6656	-0.0164	0.0051	0.0055	0.079	0.901639	8.97727	-0.0161933089362766	77807	68102	67411
m1m_0260001_2	c2y_bmi	0.0095	0.1531	0.0621	0.9505	-0.0124	0.0051	0.0055	0.237	0.901639	16.4583	-0.0157382088824178	77807	68351	67653
m1m_0260001_2	c3hy_asq_total	-0.2823	0.3253	-0.8677	0.3856	-0.0088	0.0052	0.0055	0.0646	0.901639	8.17722	-0.00448568487150836	77807	66059	65394
m1m_0260001_2	c3hy_bmi	-0.0945	0.148	-0.6385	0.5232	-0.0103	0.0055	0.0055	0.2701	0.901639	16.3697	-0.00875655191962163	77807	68351	67653
m1m_0260001_2	c3y_0040001_1	-0.3213	0.698	-0.4603	0.6453	0.0049	0.0048	0.0055	0.0083	0.901639	1.22059	0.00750455283022723	77807	68351	67653
m1m_0260001_2	c3y_0040001_2	0.2311	0.6036	0.3829	0.7018	-0.0018	0.005	0.0055	0.0111	0.901639	1.65672	-0.00377734775349683	77807	68351	67653
m1m_0260001_2	c3y_0050001_1	-0.3941	0.4739	-0.8316	0.4057	-0.0316	0.0053	0.0055	0.022	0.901639	3.18841	-0.0301433245793186	77807	68351	67653
m1m_0260001_2	c3y_0050001_2	1	0.9523	1.2629	0.2066	0.036	0.005	0.0055	0.0089	0.901639	1.28986	0.0306116963081666	77807	68351	67653
m1m_0260001_2	c3y_0050001_3	-0.1736	0.3076	-0.5645	0.5724	0.0088	0.005	0.0055	0.0435	0.901639	6.30435	0.0124791164961232	77807	68351	67653
m1m_0260001_2	c3y_0100301b	1	2.3939	0.7909	0.429	0.0094	0.0049	0.0055	0.0041	0.901639	0.554054	0.00114746353160665	77807	68351	67653
m1m_0260001_2	c3y_0110001_3	0.0163	0.4354	0.0373	0.9702	-0.0016	0.0051	0.0055	0.0212	0.901639	2.90411	-0.00192649315027984	77807	68351	67653
m1m_0260001_2	c3y_0110501_3	1	3.1609	0.5851	0.5585	-0.0016	0.0044	0.0055	0.0021	0.901639	0.368421	-0.00804085094829932	77807	68351	67653
m1m_0260001_2	c3y_0112001_3	NA	NA	NA	NA	0.0147	0.0043	0.0055	-0.0015	0.901639	-0.254237	NA	77807	68351	67653
m1m_0260001_2	c3y_0113501_2	0.103	0.9279	0.111	0.9116	0.0079	0.005	0.0055	0.0043	0.901639	0.661538	0.00805429389354458	77807	68351	67653
m1m_0260001_2	c3y_0113501_3	NA	NA	NA	NA	0.0119	0.005	0.0055	-0.0015	0.901639	-0.217391	NA	77807	68351	67653
m1m_0260001_2	c3y_0114001_2	1	2.2017	0.8948	0.3709	0.0222	0.0047	0.0055	0.0042	0.901639	0.591549	0.0145324558380021	77807	68351	67653
m1m_0260001_2	c3y_0114001_3	NA	NA	NA	NA	0.0068	0.005	0.0055	-0.0047	0.901639	-0.783333	NA	77807	68351	67653
m1m_0260001_2	c3y_0114501_2	NA	NA	NA	NA	0.0015	0.0047	0.0055	-0.0038	0.901639	-0.666667	NA	77807	68351	67653
m1m_0260001_2	c3y_0115001_2	0.8744	0.6309	1.386	0.1658	0.0184	0.0048	0.0055	0.0175	0.901639	2.46479	0.0113867734537836	77807	68351	67653
m1m_0260001_2	c3y_0115001_3	-0.3863	1.8017	-0.2144	0.8302	0.0075	0.0051	0.0055	0.0016	0.901639	0.231884	0.00975342467260605	77807	60702	60124
m1m_0260001_2	c3y_0280201b	-0.2159	0.8822	-0.2448	0.8066	0.0083	0.005	0.0055	0.0051	0.901639	0.689189	0.0101441236079284	77807	68351	67653
m1m_0260001_2	c3y_0280301b	NA	NA	NA	NA	0.0033	0.005	0.0055	-0.0041	0.901639	-0.602941	NA	77807	68351	67653
m1m_0260001_2	c3y_0280501b	0.4349	0.7491	0.5806	0.5615	5e-04	0.005	0.0055	0.0089	0.901639	1.27143	-0.00252193785851656	77807	68351	67653
m1m_0260001_2	c3y_0280601b	-1	1.0545	-0.9728	0.3307	0.0044	0.0055	0.0055	0.0065	0.901639	0.866667	0.0109425840837805	77807	68351	67653
m1m_0260001_2	c3y_0280901b	NA	NA	NA	NA	0.0044	0.0049	0.0055	-0.0038	0.901639	-0.520548	NA	77807	67552	66869
m1m_0260001_2	c3y_0600101_1	NA	NA	NA	NA	-0.0167	0.0051	0.0055	-0.01	0.901639	-1.5625	NA	77807	68351	67653
m1m_0260001_2	c3y_0600101_2	NA	NA	NA	NA	NA	NA	0.0055	0.001	0.901639	0.15625	NA	77807	68351	67653
m1m_0260001_2	c3y_0600101_3	NA	NA	NA	NA	0.0121	0.0053	0.0055	-0.0012	0.901639	-0.181818	NA	77807	68351	67653
m1m_0260001_2	c3y_0600101_4	NA	NA	NA	NA	7e-04	0.0049	0.0055	-0.0052	0.901639	-0.787879	NA	77807	68351	67653
m1m_0260001_2	c3y_asq_total	-0.2741	0.2928	-0.936	0.3493	-0.01	0.0052	0.0055	0.0674	0.901639	8.53165	-0.00575182522907667	77807	67868	67181
m1m_0260001_2	c3y_bed_time	-0.5738	0.4448	-1.2901	0.197	0.0067	0.0053	0.0055	0.0309	0.901639	4.29167	0.0151481398966748	77807	65163	64549
m1m_0260001_2	c3y_bmi	-0.0145	0.1501	-0.0964	0.9232	-0.0083	0.0057	0.0055	0.2654	0.901639	15.7976	-0.0098194030360653	77807	68351	67653
m1m_0260001_2	c3y_nap_count	0.4153	0.5029	0.8258	0.4089	-0.0166	0.0053	0.0055	0.0206	0.901639	3.12121	-0.0233374367360088	77807	63051	62471
m1m_0260001_2	c3y_night_wake_up_count	-0.1574	0.42	-0.3749	0.7078	-0.006	0.0049	0.0055	0.0214	0.901639	2.77922	-0.00497822389496355	77807	65164	64549
m1m_0260001_2	c3y_sleep_time_day	0.479	0.4992	0.9597	0.3372	-0.0039	0.005	0.0055	0.0233	0.901639	3.32857	-0.009870860758858	77807	65052	64438
m1m_0260001_2	c3y_sleep_time_night	0.3425	0.3541	0.9672	0.3334	-0.0024	0.0049	0.0055	0.0351	0.901639	4.94366	-0.00758885427695629	77807	63800	63209
m1m_0260001_2	c3y_total_sleep_time	0.8212	0.7612	1.0789	0.2806	-0.0048	0.0049	0.0055	0.0118	0.901639	1.84375	-0.0120162809904024	77807	65112	64503
m1m_0260001_2	c3y_wake_up_time	-0.297	0.2872	-1.034	0.3011	0.0171	0.0055	0.0055	0.0777	0.901639	9.03488	0.0261067638740118	77807	65161	64548
m1m_0260001_2	c4y_0042102b	0.1082	0.2893	0.374	0.7084	-0.0076	0.0052	0.0055	0.0495	0.901639	5.625	-0.0102624168635786	77807	68351	67653
m1m_0260001_2	c4y_0060301b	0.4783	1.7102	0.2797	0.7797	0.0031	0.0047	0.0055	0.0017	0.901639	0.261538	0.00188587278812883	77807	68351	67653
m1m_0260001_2	c4y_0070001_3	-0.3165	0.5763	-0.5493	0.5828	0.005	0.005	0.0055	0.0123	0.901639	1.5375	0.00806761012245183	77807	68280	67582
m1m_0260001_2	c4y_0070501_3	-1	2.4658	-0.6579	0.5106	8e-04	0.0043	0.0055	0.0028	0.901639	0.444444	0.00725845396155725	77807	68351	67653
m1m_0260001_2	c4y_0073501_2	0.1404	0.3697	0.3799	0.7041	-0.0064	0.0051	0.0055	0.0278	0.901639	3.97143	-0.00878167242049766	77807	68351	67653
m1m_0260001_2	c4y_0073501_3	NA	NA	NA	NA	0.016	0.0054	0.0055	-0.0024	0.901639	-0.347826	NA	77807	68351	67653
m1m_0260001_2	c4y_0074001_2	0.0455	0.5885	0.0774	0.9383	0.0175	0.0044	0.0055	0.0094	0.901639	1.25333	0.0186759697987192	77807	68351	67653
m1m_0260001_2	c4y_0075001_2	-0.523	1.8129	-0.2885	0.773	0.0242	0.005	0.0055	0.0023	0.901639	0.315068	0.0280557546004672	77807	68351	67653
m1m_0260001_2	c4y_0075001_3	NA	NA	NA	NA	NA	NA	0.0055	0.0017	0.901639	0.257576	NA	77807	68351	67653
m1m_0260001_2	c4y_0075501_2	1	4.3053	0.2535	0.7999	0.02	0.005	0.0055	0.0019	0.901639	0.253333	0.0180973627462272	77807	68351	67653
m1m_0260001_2	c4y_0075501_3	-0.7202	0.9182	-0.7843	0.4329	0.0155	0.0052	0.0055	0.008	0.901639	1.17647	0.0216313698824775	77807	68351	67653
m1m_0260001_2	c4y_0310401b	NA	NA	NA	NA	0.0055	0.0052	0.0055	-0.0049	0.901639	-0.544444	NA	77807	68181	67491
m1m_0260001_2	c4y_0310901b	-0.9747	0.8356	-1.1664	0.2434	0.003	0.0049	0.0055	0.0128	0.901639	1.52381	0.0115281839260034	77807	67882	67200
m1m_0260001_2	c4y_0490001_1	0.5365	0.6386	0.8401	0.4009	0.0069	0.0048	0.0055	0.0125	0.901639	1.66667	0.00301653256203542	77807	68351	67653
m1m_0260001_2	c4y_0490001_2	-0.2919	0.6556	-0.4453	0.6561	-0.0131	0.0046	0.0055	0.0097	0.901639	1.34722	-0.0120807896260343	77807	68351	67653
m1m_0260001_2	c4y_0490001_3	-1	9.967	-0.2263	0.821	0.0143	0.0051	0.0055	0.0014	0.901639	0.208955	0.0217486611281898	77807	68351	67653
m1m_0260001_2	c4y_asq_total	0.0239	0.3286	0.0727	0.9421	-0.0078	0.0053	0.0055	0.0553	0.901639	6.28409	-0.00910443412464102	77807	68351	67653
m1m_0260001_2	c4y_bmi	0.0595	0.149	0.3992	0.6897	-0.0216	0.0052	0.0055	0.2773	0.901639	16.7048	-0.0302050970046278	77807	68351	67653
m1m_0260001_2	c6m_0010201_1	0.0459	0.4979	0.0922	0.9266	0.0081	0.0054	0.0055	0.0218	0.901639	1.87931	0.00829486879121652	77807	69944	68810
m1m_0260001_2	c6m_0010201_2	0.6952	0.7254	0.9584	0.3379	-0.0134	0.0053	0.0055	0.016	0.901639	1.64948	-0.0210508924118687	77807	70596	69436
m1m_0260001_2	c6m_0010201_3	-0.4714	1.2816	-0.3678	0.713	0.007	0.005	0.0055	0.0042	0.901639	0.466667	0.00978470700808044	77807	70596	69436
m1m_0260001_2	c6m_0010201_5	-0.5784	0.5798	-0.9976	0.3185	0.0055	0.0052	0.0055	0.0312	0.901639	2.88889	0.013699895477459	77807	70596	69436
m1m_0260001_2	c6m_0020001_1	-0.6826	0.5948	-1.1475	0.2512	0.0123	0.0047	0.0055	0.0142	0.901639	1.97222	0.0193518657902168	77807	70596	69436
m1m_0260001_2	c6m_0020001_2	-0.0011	0.9025	-0.0012	0.9991	0.0142	0.0045	0.0055	0.0029	0.901639	0.467742	0.0152249944012684	77807	70596	69436
m1m_0260001_2	c6m_0020001_3	0.9336	0.7455	1.2524	0.2104	-0.0332	0.0046	0.0055	0.0132	0.901639	1.97015	-0.0438013272354297	77807	70596	69436
m1m_0260001_2	c6m_0040108b	NA	NA	NA	NA	-0.0063	0.0048	0.0055	-0.0074	0.901639	-0.795699	NA	77807	68351	67653
m1m_0260001_2	c6m_0040109b	NA	NA	NA	NA	NA	NA	0.0055	3e-04	0.901639	0.0333333	NA	77807	68351	67653
m1m_0260001_2	c6m_0040110b	0.1409	0.4646	0.3033	0.7617	-0.0127	0.0051	0.0055	0.0225	0.901639	2.29592	-0.0154744649333202	77807	68351	67653
m1m_0260001_2	c6m_0040111b	-0.7349	1.0326	-0.7117	0.4767	0.0024	0.0046	0.0055	0.0059	0.901639	0.641304	0.00681223723774651	77807	68351	67653
m1m_0260001_2	c6m_0090001b	0.1884	0.8924	0.2111	0.8328	0.0036	0.0043	0.0055	0.0033	0.901639	0.611111	0.00309155275074769	77807	68351	67653
m1m_0260001_2	c6m_0170001_1	0.6636	0.8539	0.7771	0.4371	0.0141	0.0047	0.0055	0.0062	0.901639	1.05085	0.0112405585983041	77807	70596	69436
m1m_0260001_2	c6m_0170001_2	-0.5726	0.6997	-0.8183	0.4132	-0.0132	0.0048	0.0055	0.0098	0.901639	1.66102	-0.00996166847326507	77807	70596	69436
m1m_0260001_2	c6m_0180001_1	-0.1114	0.3049	-0.3653	0.7149	-0.0508	0.0051	0.0055	0.0403	0.901639	5.30263	-0.0538042992437204	77807	70596	69436
m1m_0260001_2	c6m_0180001_2	0.0292	0.4549	0.0641	0.9489	0.0792	0.0053	0.0055	0.0164	0.901639	2.44776	0.0853583184376424	77807	70310	69161
m1m_0260001_2	c6m_0180001_3	0.2632	0.4163	0.6322	0.5272	-0.017	0.0049	0.0055	0.0213	0.901639	3.13235	-0.0212798682617853	77807	70596	69436
m1m_0260001_2	c6m_0220001_1	0.4635	0.9481	0.4889	0.6249	3e-04	0.005	0.0055	0.0043	0.901639	0.796296	-0.00194337125842689	77807	70596	69436
m1m_0260001_2	c6m_0380001_1	0.429	0.9637	0.4451	0.6562	3e-04	0.0051	0.0055	0.003	0.901639	0.566038	-0.00142846756996488	77807	70596	69436
m1m_0260001_2	c6m_asq_total	0.2224	0.2813	0.7908	0.4291	0.0077	0.0056	0.0055	0.0766	0.901639	9.34146	0.00394405023481848	77807	67626	66936
m1m_0260001_2	c6m_bed_time	-0.0417	0.418	-0.0996	0.9206	-0.0034	0.0049	0.0055	0.0177	0.901639	2.85484	-0.00337970825879634	77807	65121	64506
m1m_0260001_2	c6m_bmi	-0.192	0.1712	-1.1211	0.2623	-0.0188	0.0054	0.0055	0.2613	0.901639	18.2727	-0.0151516225207293	77807	68351	67653
m1m_0260001_2	c6m_nap_count	0.5369	0.4742	1.1323	0.2575	-0.0101	0.0051	0.0055	0.0172	0.901639	3.07143	-0.0165777210096163	77807	64852	64246
m1m_0260001_2	c6m_night_wake_up_count	-0.096	0.3902	-0.2461	0.8056	0.0072	0.0051	0.0055	0.0195	0.901639	3.36207	0.00907673248854384	77807	65500	64501
m1m_0260001_2	c6m_sleep_time_day	0.0669	0.3775	0.1773	0.8593	-0.018	0.0048	0.0055	0.0205	0.901639	3.53448	-0.0208316198737908	77807	65201	64588
m1m_0260001_2	c6m_sleep_time_night	0.08	0.4039	0.1981	0.843	-0.0061	0.0054	0.0055	0.0187	0.901639	2.92188	-0.00773052348879092	77807	63328	62734
m1m_0260001_2	c6m_total_sleep_time	0.2027	0.5162	0.3928	0.6945	-0.022	0.0051	0.0055	0.0138	0.901639	2.3	-0.026383413825164	77807	64642	64042
m1m_0260001_2	c6m_wake_up_time	0.0479	0.3218	0.149	0.8816	3e-04	0.005	0.0055	0.0394	0.901639	5.9697	-0.000381851687425164	77807	65546	64550
m1m_0260001_2	childcare_facility_daycare_time_3y	0.3228	0.8531	0.3783	0.7052	-0.01	0.005	0.0055	0.0083	0.901639	0.783019	-0.0132865144386411	77807	65376	64756
m1m_0260001_2	childcare_facility_daycare_time_4y	NA	NA	NA	NA	NA	NA	0.0055	5e-04	0.901639	0.0694444	NA	77807	65376	64756
m1m_0260001_2	childcare_facility_starting_age	0.6458	0.8436	0.7655	0.4439	0.0091	0.0047	0.0055	0.0107	0.901639	0.972727	0.00510982092540312	77807	65376	64756
m1m_0260001_2	constipation_3y	0.3664	0.4376	0.8374	0.4023	0.0137	0.006	0.0055	0.028	0.901639	3.94366	0.0116464067916814	77807	58162	57610
m1m_0260001_2	constipation_4y	0.1252	0.3371	0.3713	0.7104	0.0123	0.005	0.0055	0.0332	0.901639	4.61111	0.0129589181894877	77807	57865	57319
m1m_0260001_2	constipation_cum_4y	0.0838	0.3014	0.2782	0.7809	0.0169	0.0056	0.0055	0.0485	0.901639	5.98765	0.018913917148847	77807	57966	57416
m1m_0260001_2	constipation_severity_3y	0.6202	0.4923	1.2598	0.2077	0.011	0.0058	0.0055	0.0363	0.901639	4.65385	0.00347968989151382	77807	64768	64165
m1m_0260001_2	constipation_severity_4y	-0.151	0.3637	-0.4153	0.6779	0.0224	0.0051	0.0055	0.0324	0.901639	4.37838	0.0272867578925567	77807	64926	64323
m1m_0260001_2	dr0m_bmi	-0.175	0.1994	-0.8776	0.3802	-0.0511	0.0058	0.0055	0.1436	0.901639	13.0545	-0.0543572070410555	77807	68351	67653
m1m_0260001_2	dr1m_0040501b	-0.0606	0.5379	-0.1126	0.9103	0.0079	0.0051	0.0055	0.009	0.901639	1.8	0.00900740480360479	77807	68351	67653
m1m_0260001_2	dr1m_bmi	-0.4092	0.3059	-1.3374	0.1811	-0.0566	0.0056	0.0055	0.1023	0.901639	10.7684	-0.0542990848227262	77807	68351	67653
m1m_0260001_2	egg_allergy_1hy	-0.0797	0.4205	-0.1895	0.8497	0.0058	0.005	0.0055	0.0172	0.901639	2.6875	0.00711636457805977	77807	68169	67474
m1m_0260001_2	egg_allergy_2y	-0.3186	0.4115	-0.7744	0.4387	0.0029	0.0051	0.0055	0.024	0.901639	3.80952	0.00689152158271695	77807	68212	67517
m1m_0260001_2	egg_allergy_3y	-0.0945	0.3401	-0.2778	0.7811	0.0041	0.0052	0.0055	0.0306	0.901639	4.56716	0.00575564657829104	77807	68172	67476
m1m_0260001_2	egg_allergy_4y	-0.0882	0.3877	-0.2276	0.8199	0.0109	0.0053	0.0055	0.0247	0.901639	3.38356	0.0130169953878932	77807	67848	67162
m1m_0260001_2	egg_allergy_cum_4y	-0.1083	0.3158	-0.3429	0.7316	0.007	0.005	0.0055	0.0351	0.901639	4.28049	0.0093236147448288	77807	66813	66160
m1m_0260001_2	egg_allergy_score_until_4yo	-0.3952	0.332	-1.1905	0.2339	0.0103	0.0052	0.0055	0.0558	0.901639	5.58	0.0186151240156309	77807	68198	67502
m1m_0260001_2	egg_allergy_score_until_4yo_positive	-0.3311	0.3174	-1.0432	0.2969	0.0093	0.0052	0.0055	0.052	0.901639	5.14851	0.0164014079538138	77807	64404	63756
m1m_0260001_2	exclusive_breastfeeding_1y	-0.4539	0.421	-1.0783	0.2809	0.0144	0.005	0.0055	0.0262	0.901639	3.9697	0.0216810893605089	77807	65141	64527
m1m_0260001_2	febrile_convulsion_cum_4y	0.235	0.2369	0.992	0.3212	-0.015	0.0051	0.0055	0.0888	0.901639	8.07273	-0.0226434959414447	77807	66682	66035
m1m_0260001_2	feeding_type_yesterday_breast_feeding_count_1m	-0.8011	0.6557	-1.2216	0.2218	0.0399	0.0052	0.0055	0.0168	0.901639	2.84746	0.0523589246151678	77807	65763	64758
m1m_0260001_2	feeding_type_yesterday_formula_feeding_count_1m	0.6215	0.9278	0.6699	0.5029	0.002	0.0044	0.0055	0.0086	0.901639	0.754386	-0.00207982270131608	77807	65763	64758
m1m_0260001_2	fever_count_cum_2hy	0.5007	0.3742	1.338	0.1809	-4e-04	0.0049	0.0055	0.0463	0.901639	5.38372	-0.00865665896447475	77807	65376	64756
m1m_0260001_2	fever_count_cum_2y	0.4135	0.3399	1.2166	0.2238	-0.0033	0.0048	0.0055	0.036	0.901639	4.44444	-0.00965917238668075	77807	65207	64591
m1m_0260001_2	fever_over_39c_count_cum_2hy	0.4706	0.3952	1.1907	0.2338	-0.0019	0.0047	0.0055	0.0364	0.901639	4.08989	-0.00893961900958729	77807	65376	64756
m1m_0260001_2	fever_over_39c_count_cum_2y	0.5189	0.4042	1.2838	0.1992	-0.0075	0.0047	0.0055	0.0302	0.901639	3.82278	-0.0152485083370226	77807	64930	64323
m1m_0260001_2	first_vaccination_bcg	1	1.4219	1.0214	0.3071	-0.0215	0.005	0.0055	0.0051	0.901639	0.822581	-0.0315560760897081	77807	65276	64659
m1m_0260001_2	first_vaccination_dpt	NA	NA	NA	NA	NA	NA	0.0055	0.0012	0.901639	0.193548	NA	77807	65178	64564
m1m_0260001_2	first_vaccination_haemophilus_b_influenzae	NA	NA	NA	NA	NA	NA	0.0055	8e-04	0.901639	0.135593	NA	77807	65006	64393
m1m_0260001_2	first_vaccination_hbv	-0.5203	0.5104	-1.0195	0.308	0.03	0.0046	0.0055	0.015	0.901639	2.63158	0.0383789205419373	77807	64521	63910
m1m_0260001_2	first_vaccination_pneumococcus	NA	NA	NA	NA	0.0165	0.0045	0.0055	-0.0025	0.901639	-0.403226	NA	77807	64549	63939
m1m_0260001_2	first_vaccination_polio	NA	NA	NA	NA	-0.0051	0.0049	0.0055	-0.0064	0.901639	-1.12281	NA	77807	65158	64544
m1m_0260001_2	first_vaccination_rotavirus	-0.5247	0.8096	-0.6481	0.5169	0.0302	0.0047	0.0055	0.0073	0.901639	1.17742	0.0368590399013607	77807	65225	64610
m1m_0260001_2	fish_allergy_score_until_4yo_positive	-0.5486	0.7095	-0.7732	0.4394	0.0054	0.0048	0.0055	0.0081	0.901639	1.55769	0.00955599340662439	77807	68149	67455
m1m_0260001_2	food_allergy_cum_4y	-0.3349	0.3272	-1.0236	0.306	0.0187	0.0054	0.0055	0.0458	0.901639	4.77083	0.02659899255128	77807	65376	64756
m1m_0260001_2	food_allergy_cum_count_until_4yo	-0.1271	0.2675	-0.4752	0.6347	0.0075	0.0049	0.0055	0.0447	0.901639	4.96667	0.0106933908478159	77807	62761	62171
m1m_0260001_2	food_allergy_egg_feeding_status_case_combined_1yh	-0.4063	0.3261	-1.246	0.2127	0.0041	0.005	0.0055	0.0402	0.901639	4.46667	0.0107915906500745	77807	65805	65167
m1m_0260001_2	food_allergy_egg_feeding_status_case_combined_2y	-0.3164	0.3419	-0.9253	0.3548	0.0035	0.0049	0.0055	0.0343	0.901639	4.34177	0.00835435559423702	77807	65865	65224
m1m_0260001_2	food_allergy_egg_feeding_status_case_combined_3y	0.2212	0.4195	0.5273	0.598	0.0034	0.0051	0.0055	0.0219	0.901639	2.60714	0.00129542665544993	77807	66813	66160
m1m_0260001_2	food_allergy_egg_feeding_status_case_combined_4y	-0.2278	0.4792	-0.4754	0.6345	0.0091	0.0049	0.0055	0.0133	0.901639	1.77333	0.0119781324818845	77807	66813	66160
m1m_0260001_2	food_allergy_fish_feeding_status_case_combined_1yh	NA	NA	NA	NA	0.0117	0.005	0.0055	-0.0077	0.901639	-1.30508	NA	77807	65903	65263
m1m_0260001_2	food_allergy_fish_feeding_status_case_combined_2y	-0.5632	1.1692	-0.4817	0.63	0.0194	0.0045	0.0055	0.0034	0.901639	0.53125	0.0236828749797085	77807	66813	66160
m1m_0260001_2	food_allergy_fish_feeding_status_case_combined_3y	NA	NA	NA	NA	0.014	0.0042	0.0055	-0.0118	0.901639	-2.40816	NA	77807	66813	66160
m1m_0260001_2	food_allergy_fruit_feeding_status_case_combined_1yh	-0.0261	0.6691	-0.039	0.9689	0.0138	0.0048	0.0055	0.0068	0.901639	1.21429	0.0154011744872936	77807	65855	65217
m1m_0260001_2	food_allergy_fruit_feeding_status_case_combined_2y	-0.6801	4.4535	-0.1527	0.8786	0.0223	0.0046	0.0055	0.002	0.901639	0.3125	0.026658046474451	77807	66813	66160
m1m_0260001_2	food_allergy_fruit_feeding_status_case_combined_3y	NA	NA	NA	NA	0.0162	0.005	0.0055	-7e-04	0.901639	-0.107692	NA	77807	62712	62115
m1m_0260001_2	food_allergy_milk_feeding_status_case_combined_1yh	-0.2926	0.5362	-0.5457	0.5853	0.0045	0.0045	0.0055	0.0113	0.901639	1.82258	0.00731203033941493	77807	65731	65094
m1m_0260001_2	food_allergy_milk_feeding_status_case_combined_2y	-0.0173	0.3947	-0.0437	0.9651	0.0056	0.0048	0.0055	0.0185	0.901639	2.84615	0.00638447007639042	77807	66144	65502
m1m_0260001_2	food_allergy_milk_feeding_status_case_combined_3y	0.2675	0.5816	0.46	0.6455	0.0056	0.0046	0.0055	0.0097	0.901639	1.49231	0.00418077937781203	77807	66813	66160
m1m_0260001_2	food_allergy_milk_feeding_status_case_combined_4y	-0.28	0.6677	-0.4194	0.6749	-0.001	0.0047	0.0055	0.0075	0.901639	1.10294	0.000713174775416199	77807	66813	66160
m1m_0260001_2	food_allergy_non_peanuts_nuts_feeding_status_case_combined_4y	0.447	0.7411	0.6031	0.5464	0.0255	0.0051	0.0055	0.0075	0.901639	0.9375	0.0250818767447184	77807	66813	66160
m1m_0260001_2	food_allergy_nuts_feeding_status_case_combined_1yh	0.1638	0.3335	0.4911	0.6234	0.035	0.0049	0.0055	0.0278	0.901639	3.97143	0.0370225943178713	77807	65818	65176
m1m_0260001_2	food_allergy_nuts_feeding_status_case_combined_2y	0.4795	0.4501	1.0654	0.2867	0.0276	0.0053	0.0055	0.0206	0.901639	2.98551	0.0253053574727742	77807	66813	66160
m1m_0260001_2	food_allergy_nuts_feeding_status_case_combined_3y	0.5975	0.4732	1.2627	0.2067	0.0237	0.0046	0.0055	0.0233	0.901639	2.94937	0.0193435362597543	77807	66813	66160
m1m_0260001_2	food_allergy_peanuts_feeding_status_case_combined_4y	0.1897	0.6953	0.2729	0.7849	0.0209	0.0054	0.0055	0.0073	0.901639	1.01389	0.0217136506238045	77807	66813	66160
m1m_0260001_2	food_allergy_score_cum_count_until_4yo	-0.4501	0.3477	-1.2944	0.1955	0.0142	0.0053	0.0055	0.064	0.901639	6.09524	0.0251704417181858	77807	63720	63122
m1m_0260001_2	food_allergy_sesame_feeding_status_case_combined_1yh	0.4124	0.6617	0.6232	0.5331	0.0144	0.0053	0.0055	0.0083	0.901639	1.22059	0.0131242999161012	77807	65733	65096
m1m_0260001_2	food_allergy_sesame_feeding_status_case_combined_2y	NA	NA	NA	NA	-0.0037	0.0047	0.0055	-0.0116	0.901639	-2	NA	77807	66776	66123
m1m_0260001_2	food_allergy_sesame_feeding_status_case_combined_3y	1	1.5187	0.6591	0.5098	0.0083	0.0049	0.0055	0.0033	0.901639	0.540984	0.00480187759551517	77807	66813	66160
m1m_0260001_2	food_allergy_shellfish_feeding_status_case_combined_1yh	0.2676	0.3522	0.7599	0.4473	0.0251	0.0049	0.0055	0.0297	0.901639	4.30435	0.0245788733081333	77807	65793	65151
m1m_0260001_2	food_allergy_shellfish_feeding_status_case_combined_2y	0.039	0.5095	0.0765	0.939	0.0234	0.0047	0.0055	0.0117	0.901639	1.82812	0.0254291631939705	77807	66696	66045
m1m_0260001_2	food_allergy_shellfish_feeding_status_case_combined_3y	0.0498	1.5491	0.0321	0.9744	0.0164	0.0053	0.0055	0.0023	0.901639	0.338235	0.0177648006961802	77807	66813	66160
m1m_0260001_2	food_allergy_shellfish_feeding_status_case_combined_4y	-0.3368	0.4564	-0.7379	0.4605	0.0097	0.0057	0.0055	0.0249	0.901639	3.32	0.014737131593132	77807	66813	66160
m1m_0260001_2	food_allergy_soba_feeding_status_case_combined_1yh	0.0728	0.3435	0.212	0.8321	0.0332	0.0051	0.0055	0.0249	0.901639	3.95238	0.0361657036446612	77807	65761	65124
m1m_0260001_2	food_allergy_soba_feeding_status_case_combined_2y	0.625	0.5316	1.1756	0.2398	0.0346	0.0043	0.0055	0.0143	0.901639	2.2	0.0324859915317945	77807	66813	66160
m1m_0260001_2	food_allergy_soba_feeding_status_case_combined_3y	1	1.4944	1.0932	0.2743	0.0252	0.0048	0.0055	0.0059	0.901639	0.819444	0.0182611056346092	77807	66813	66160
m1m_0260001_2	food_allergy_soba_feeding_status_case_combined_4y	0.125	0.6131	0.2039	0.8385	0.0207	0.0046	0.0055	0.0094	0.901639	1.32394	0.0218225672848197	77807	66813	66160
m1m_0260001_2	food_allergy_wheat_feeding_status_case_combined_1yh	0.0889	0.562	0.1583	0.8743	0.0017	0.0046	0.0055	0.008	0.901639	1.45455	0.00128678632405017	77807	65725	65087
m1m_0260001_2	fruit_allergy_score_until_4yo_positive	-0.2948	0.5311	-0.5551	0.5788	0.0096	0.0049	0.0055	0.0137	0.901639	2.20968	0.0130753077442837	77807	67793	67101
m1m_0260001_2	ft1b_0470001b	NA	NA	NA	NA	-0.0177	0.005	0.0055	-0.0046	0.901639	-0.479167	NA	77807	68116	67426
m1m_0260001_2	gastroenteritis_cum_2y	0.4541	0.6594	0.6887	0.491	-7e-04	0.0048	0.0055	0.0158	0.901639	2.07895	-0.00505803205748433	77807	65376	64756
m1m_0260001_2	hand_foot_and_mouth_disease_cum_2y	NA	NA	NA	NA	0.005	0.0049	0.0055	-6e-04	0.901639	-0.0810811	NA	77807	65376	64756
m1m_0260001_2	hba1c_ngsp_early	0.3864	0.3531	1.0944	0.2738	-0.0194	0.0052	0.0055	0.0558	0.901639	6.2	-0.0290999027465484	77807	65763	64758
m1m_0260001_2	herpangina_cum_2y	1	0.9748	1.3019	0.1929	0.0015	0.0052	0.0055	0.0091	0.901639	1.26389	-0.00738019044517057	77807	65376	64756
m1m_0260001_2	hsv_infection_cum_2y	-0.4007	1.2676	-0.3161	0.7519	-0.0032	0.0049	0.0055	0.0026	0.901639	0.472727	-0.00201733825423159	77807	65376	64756
m1m_0260001_2	influenza_viral_infections_cum_4y	0.6123	0.5247	1.1669	0.2433	-0.0144	0.0056	0.0055	0.0286	0.901639	3.91781	-0.0243654484020518	77807	62090	61521
m1m_0260001_2	intellectual_and_developmental_disability_including_language_delay_cum_4y	NA	NA	NA	NA	NA	NA	0.0055	2e-04	0.901639	0.030303	NA	77807	64855	64251
m1m_0260001_2	isacc_modified_current_runny_nose_autumn_2y	-0.7322	3.1687	-0.2311	0.8173	0.0207	0.0053	0.0055	0.0014	0.901639	0.237288	0.0249833260070462	77807	65763	64758
m1m_0260001_2	isacc_modified_current_runny_nose_autumn_3y	0.7811	1.142	0.684	0.494	0.0104	0.0054	0.0055	0.0039	0.901639	0.590909	0.00790745410228409	77807	65763	64758
m1m_0260001_2	isacc_modified_current_runny_nose_autumn_4y	NA	NA	NA	NA	0.0089	0.0053	0.0055	-0.0066	0.901639	-1.06452	NA	77807	65763	64758
m1m_0260001_2	isacc_modified_current_runny_nose_nonpollen_season_2y	NA	NA	NA	NA	NA	NA	0.0055	5e-04	0.901639	0.0746269	NA	77807	65763	64758
m1m_0260001_2	isacc_modified_current_runny_nose_nonpollen_season_3y	NA	NA	NA	NA	0.0112	0.0055	0.0055	-0.0024	0.901639	-0.393443	NA	77807	65347	64353
m1m_0260001_2	isacc_modified_current_runny_nose_nonpollen_season_4y	NA	NA	NA	NA	NA	NA	0.0055	0.001	0.901639	0.149254	NA	77807	65763	64758
m1m_0260001_2	isacc_modified_current_runny_nose_pollen_season_2y	NA	NA	NA	NA	NA	NA	0.0055	6e-04	0.901639	0.0983607	NA	77807	65763	64758
m1m_0260001_2	isacc_modified_current_runny_nose_pollen_season_3y	0.8533	0.8563	0.9964	0.319	0.0074	0.0049	0.0055	0.0055	0.901639	0.833333	0.00350017251894927	77807	65763	64758
m1m_0260001_2	isacc_modified_current_runny_nose_pollen_season_4y	0.0847	0.6066	0.1396	0.889	0.01	0.0054	0.0055	0.0103	0.901639	1.43056	0.010491450915072	77807	65763	64758
m1m_0260001_2	isacc_modified_current_runny_nose_spring_2y	-1	3.5609	-0.5267	0.5984	0.0116	0.0049	0.0055	0.0019	0.901639	0.301587	0.018946693853976	77807	65763	64758
m1m_0260001_2	isacc_modified_current_runny_nose_spring_3y	0.8964	1.414	0.634	0.5261	0.0038	0.005	0.0055	0.0027	0.901639	0.428571	0.000746216488521909	77807	65763	64758
m1m_0260001_2	isacc_modified_current_runny_nose_spring_4y	-0.248	0.7292	-0.3401	0.7338	0.0152	0.0052	0.0055	0.0091	0.901639	1.28169	0.018717090350512	77807	65479	64480
m1m_0260001_2	isacc_modified_current_runny_nose_summer_2y	NA	NA	NA	NA	0.008	0.005	0.0055	-7e-04	0.901639	-0.118644	NA	77807	65763	64758
m1m_0260001_2	isacc_modified_current_runny_nose_summer_3y	1	2.6259	0.553	0.5803	0.0048	0.0053	0.0055	0.0024	0.901639	0.358209	2.64637465922337e-05	77807	65763	64758
m1m_0260001_2	isacc_modified_current_runny_nose_summer_4y	NA	NA	NA	NA	0.0019	0.0053	0.0055	-3e-04	0.901639	-0.0379747	NA	77807	65763	64758
m1m_0260001_2	isacc_modified_current_runny_nose_winter_2y	-0.1463	0.9178	-0.1594	0.8733	0.0135	0.0053	0.0055	0.0049	0.901639	0.742424	0.0157535697565059	77807	65763	64758
m1m_0260001_2	isacc_modified_current_runny_nose_winter_3y	NA	NA	NA	NA	0.0202	0.005	0.0055	-9e-04	0.901639	-0.160714	NA	77807	65763	64758
m1m_0260001_2	isacc_modified_current_runny_nose_winter_4y	NA	NA	NA	NA	0.0183	0.0054	0.0055	-0.0038	0.901639	-0.535211	NA	77807	65763	64758
m1m_0260001_2	kawasaki_disease_cum_4y	NA	NA	NA	NA	0.008	0.0053	0.0055	-6e-04	0.901639	-0.0967742	NA	77807	66518	65878
m1m_0260001_2	length_of_labor	0.2307	0.3296	0.6999	0.484	0.0349	0.0048	0.0055	0.0336	0.901639	4.73239	0.0360097305720318	77807	65376	64756
m1m_0260001_2	low_birth_weight	0.2734	0.3358	0.8144	0.4154	0.0216	0.0048	0.0055	0.0312	0.901639	4.8	0.0205879647454089	77807	65376	64756
m1m_0260001_2	lower_respiratory_tract_infection_cum_2y	-0.1266	0.4427	-0.286	0.7748	0.0023	0.0051	0.0055	0.0186	0.901639	2.58333	0.00386025778602592	77807	65376	64756
m1m_0260001_2	m1m_bed_time	NA	NA	NA	NA	NA	NA	0.0055	2e-04	0.901639	0.0350877	NA	77807	65763	64758
m1m_0260001_2	m1m_nap_count	-0.3917	0.4046	-0.9679	0.3331	-0.0097	0.0047	0.0055	0.0286	0.901639	4.4	-0.00595228574890728	77807	65161	64171
m1m_0260001_2	m1m_night_wake_up_count	0.2082	0.3756	0.5543	0.5794	-0.0086	0.0055	0.0055	0.0238	0.901639	3.83871	-0.0120764170476957	77807	65517	64519
m1m_0260001_2	m1m_sleep_time_day	-0.2518	0.2833	-0.8889	0.3741	-0.0151	0.0044	0.0055	0.0395	0.901639	6.69492	-0.0133460309949629	77807	65155	64167
m1m_0260001_2	m1m_sleep_time_night	-0.1557	0.4687	-0.3322	0.7397	-0.0393	0.0047	0.0055	0.0141	0.901639	2.2381	-0.0427329622844059	77807	64932	63944
m1m_0260001_2	m1m_total_sleep_time	-0.3281	0.3544	-0.9256	0.3547	-0.0346	0.0043	0.0055	0.028	0.901639	4.66667	-0.0346655780609435	77807	65210	64595
m1m_0260001_2	m1m_wake_up_time	-0.5492	0.4979	-1.1031	0.27	-0.0024	0.0048	0.0055	0.0249	0.901639	3.19231	0.00383446485888835	77807	65763	64758
m1m_0260001_2	mbpfas0001b	1	1.3961	0.7943	0.427	0.0061	0.0048	0.0055	0.0136	0.901639	0.660194	-0.00282168520103031	77807	63955	63319
m1m_0260001_2	mbpfas0039b	NA	NA	NA	NA	NA	NA	0.0055	0.0042	0.901639	0.214286	NA	77807	63742	63109
m1m_0260001_2	mbpfas0053b	-0.4026	0.712	-0.5655	0.5717	8e-04	0.0047	0.0055	0.0222	0.901639	1.21978	0.00541544139947985	77807	63916	63278
m1m_0260001_2	mbpfas0067b	0.035	0.5767	0.0606	0.9517	0.006	0.0049	0.0055	0.0296	0.901639	1.5914	0.00613928798722232	77807	68134	67441
m1m_0260001_2	milk_allergy_1hy	-0.3341	0.4517	-0.7395	0.4596	0.0033	0.0049	0.0055	0.0138	0.901639	2.15625	0.00653466452378972	77807	68208	67513
m1m_0260001_2	milk_allergy_2y	-0.4628	0.5301	-0.8729	0.3827	-0.0025	0.0048	0.0055	0.0113	0.901639	1.79365	0.00095690485088832	77807	68106	67412
m1m_0260001_2	milk_allergy_3y	-0.7618	1.8619	-0.4092	0.6824	0.0042	0.0044	0.0055	0.0017	0.901639	0.288136	0.00688688940010825	77807	68182	67490
m1m_0260001_2	milk_allergy_cum_4y	-0.266	0.3813	-0.6977	0.4854	0.0028	0.0046	0.0055	0.0203	0.901639	3.02985	0.00593887621416725	77807	66813	66160
m1m_0260001_2	milk_allergy_score_until_4yo	-0.3633	0.3713	-0.9785	0.3278	0.0095	0.0053	0.0055	0.0317	0.901639	4.28378	0.0153350343502034	77807	68202	67507
m1m_0260001_2	milk_allergy_score_until_4yo_positive	-0.2527	0.3696	-0.6838	0.4941	0.0084	0.0055	0.0055	0.0309	0.901639	4.06579	0.0126617280288774	77807	67114	66442
m1m_0260001_2	mt1b_0040001b	-0.4598	0.4961	-0.9268	0.354	-7.5294e-05	0.0048	0.0055	0.015	0.901639	2.58621	0.00413758425481514	77807	68258	67564
m1m_0260001_2	mt1b_0040101b	-0.4362	0.508	-0.8587	0.3905	-9e-04	0.0049	0.0055	0.0141	0.901639	2.35	0.00289786429313273	77807	68097	67409
m1m_0260001_2	mumps_cum_4y	-0.972	1.4749	-0.6591	0.5099	0.0027	0.0051	0.0055	0.0044	0.901639	0.594595	0.00780543436603357	77807	64853	64249
m1m_0260001_2	mycotic_or_fungal_infection_cum_2y	1	1.5241	1.1233	0.2613	8e-04	0.0049	0.0055	0.0053	0.901639	0.929825	-0.00840805145367992	77807	65376	64756
m1m_0260001_2	nuts_allergy_score_until_4yo_positive	0.1161	0.6635	0.175	0.8611	0.0029	0.0053	0.0055	0.0098	0.901639	1.44118	0.00232583305258964	77807	66813	66160
m1m_0260001_2	otitis_media_cum_2y	-0.4223	0.4165	-1.0141	0.3105	0.002	0.0049	0.0055	0.0243	0.901639	3.68182	0.00719234265478651	77807	65376	64756
m1m_0260001_2	out_of_night_diapers_age_4y	-0.3019	0.5162	-0.5849	0.5586	0.0033	0.0048	0.0055	0.0304	0.901639	2.15603	0.00768753532505546	77807	65763	64758
m1m_0260001_2	participant_reported_food_allergy_cum_4y	-0.1917	0.2855	-0.6715	0.5019	0.0069	0.005	0.0055	0.0429	0.901639	4.71429	0.0107640684288495	77807	66116	65488
m1m_0260001_2	peanuts_allergy_score_4yo_positive	0.4949	2.2073	0.2242	0.8226	-0.0016	0.0048	0.0055	0.0018	0.901639	0.28125	-0.00329529791493435	77807	68235	67541
m1m_0260001_2	premature_birth	-0.4607	0.6091	-0.7565	0.4494	0.0045	0.0051	0.0055	0.0091	0.901639	1.56897	0.00827592201226037	77807	65376	64756
m1m_0260001_2	psychomotor_developmental_delay_cum_4y	NA	NA	NA	NA	0.0112	0.0051	0.0055	-0.0018	0.901639	-0.295082	NA	77807	64853	64249
m1m_0260001_2	roseola_infantum_cum_2y	0.6759	0.6616	1.0215	0.307	-0.0143	0.0054	0.0055	0.0126	0.901639	2	-0.0215717823697111	77807	65376	64756
m1m_0260001_2	rsv_infection_cum_2y	-0.2853	0.3529	-0.8084	0.4189	-3e-04	0.0049	0.0055	0.0361	0.901639	5.30882	0.00376851940610723	77807	65376	64756
m1m_0260001_2	shellfish_allergy_score_until_4yo_positive	-0.6324	1.5169	-0.4169	0.6768	0.009	0.0047	0.0055	0.0027	0.901639	0.442623	0.0161688599118216	77807	34397	34071
m1m_0260001_2	soba_allergy_score_until_4yo_positive	-0.5114	0.7043	-0.7261	0.4678	0.0156	0.005	0.0055	0.0105	0.901639	1.75	0.0209240279177915	77807	67902	67213
m1m_0260001_2	soybean_allergy_score_until_4yo_positive	-0.38	0.7705	-0.4932	0.6219	0.0085	0.0054	0.0055	0.0084	0.901639	1.29231	0.0118479171579271	77807	68045	67353
m1m_0260001_2	streptococcus_pyogenes_cum_4y	0.7633	0.9645	0.7913	0.4288	0.0036	0.0053	0.0055	0.0062	0.901639	0.984127	-0.000275509522662652	77807	58660	58137
m1m_0260001_2	ucbb_0080001b	0.43	0.3921	1.0966	0.2728	-0.0047	0.0044	0.0055	0.029	0.901639	4.83333	-0.0106910199719272	77807	68104	67412
m1m_0260001_2	upper_respiratory_tract_infection_cum_2y	-0.1432	0.4413	-0.3246	0.7455	0.0072	0.0049	0.0055	0.018	0.901639	2.64706	0.0094661967834446	77807	65376	64756
m1m_0260001_2	urinary_tract_infections_cum_4y	NA	NA	NA	NA	0.0046	0.0055	0.0055	-0.0027	0.901639	-0.442623	NA	77807	65376	64756
m1m_0260001_2	urticaria_cum_4y	0.056	0.5155	0.1086	0.9135	0.005	0.0051	0.0055	0.0121	0.901639	1.77941	0.00509810945770381	77807	65295	64679
m1m_0260001_2	varicella_cum_4y	0.4615	0.9918	0.4653	0.6417	-0.0148	0.0048	0.0055	0.0045	0.901639	0.642857	-0.018689858225643	77807	65376	64756
m1m_0260001_2	wheat_allergy_score_until_4yo_positive	-0.2543	0.3719	-0.6837	0.4941	0.0061	0.0052	0.0055	0.0305	0.901639	4.55224	0.0101188517890731	77807	66949	66282
m1m_0280001	BMI	0.2447	0.2531	0.967	0.3336	-0.0016	0.0068	0.0062	0.1732	1.16981	19.4607	-0.0106112482809398	77462	163835	0
m1m_0280001	adenovirus_infection_cum_2y	0.3181	0.4244	0.7495	0.4536	0.0186	0.0049	0.0062	0.0171	1.16981	2.71429	0.0179852188720789	77997	61760	61325
m1m_0280001	allergic_conjunctivitis_cum_4y	0.5366	0.5142	1.0435	0.2967	0.0017	0.0057	0.0062	0.0162	1.16981	2.28169	-0.00349452675409006	77997	61862	61425
m1m_0280001	allergic_conjunctivitis_or_rhinitis_or_hay_fever_cum_4y	-0.1384	0.6437	-0.215	0.8298	0.0143	0.0049	0.0062	0.0086	1.16981	1.11688	0.0173098934161909	77997	61862	61425
m1m_0280001	allergic_rhinitis_cum_4y	-0.451	0.5922	-0.7617	0.4463	0.0134	0.0049	0.0062	0.0126	1.16981	1.55556	0.0193213237460725	77997	61862	61425
m1m_0280001	any_food_allergy_score_positive_until_4yo	-0.2217	0.2559	-0.8662	0.3864	-0.0077	0.005	0.0062	0.0548	1.16981	5.48	-0.00481418180581049	77997	61215	60790
m1m_0280001	asthma_cum_4y	0.2728	0.3487	0.7825	0.4339	0.0141	0.0052	0.0062	0.0306	1.16981	3.1875	0.012416908714912	77997	61862	61425
m1m_0280001	atopic_dermatitis_cum_4y	-0.5946	0.332	-1.7907	0.0733	0.0072	0.005	0.0062	0.0633	1.16981	5.86111	0.0206477480440276	77997	61862	61425
m1m_0280001	autistic_spectrum_disorder_and_pddnos_cum_4y	0.8641	0.7571	1.1414	0.2537	-0.0139	0.0051	0.0062	0.0107	1.16981	1.94545	-0.024847214818564	77997	49370	49011
m1m_0280001	bone_fracture_cum_4y	0.3356	1.0386	0.3232	0.7466	0.0049	0.0054	0.0062	0.0034	1.16981	0.548387	0.00461186152003267	77997	50549	50187
m1m_0280001	breast_feeding_cessation_1m	-0.035	0.8605	-0.0407	0.9676	0.0333	0.0054	0.0062	0.004	1.16981	0.634921	0.0385982828793349	77997	59805	59495
m1m_0280001	breast_feeding_cessation_2m	0.1542	0.42	0.3671	0.7136	0.0451	0.0051	0.0062	0.0142	1.16981	2.18462	0.0509227216543223	77997	59634	59322
m1m_0280001	breast_feeding_cessation_3m	0.1354	0.4655	0.2908	0.7712	0.0565	0.0049	0.0062	0.0112	1.16981	1.77778	0.0642954588822691	77997	59801	59489
m1m_0280001	breast_feeding_cessation_age	0.0448	0.4758	0.0942	0.9249	-0.0386	0.0055	0.0062	0.018	1.16981	2.14286	-0.0453619767546231	77997	59733	59422
m1m_0280001	breast_feeding_period_1y	-0.3918	0.4043	-0.9692	0.3325	-0.0662	0.0053	0.0062	0.0188	1.16981	2.84848	-0.0818645231901695	77997	49042	48129
m1m_0280001	c1hy_0010001	NA	NA	NA	NA	-0.0072	0.0049	0.0062	-0.0063	1.16981	-1.18868	NA	77908	67753	67171
m1m_0280001	c1hy_0010101	-0.2052	0.5008	-0.4097	0.682	0.0213	0.0048	0.0062	0.0133	1.16981	2.21667	0.0251569368075909	77908	67701	67117
m1m_0280001	c1hy_0010201	1	2.4005	0.8873	0.3749	0.0131	0.0051	0.0062	0.0033	1.16981	0.540984	0.00456867193856312	77908	67637	67055
m1m_0280001	c1hy_0010301	NA	NA	NA	NA	NA	NA	0.0062	9e-04	1.16981	0.140625	NA	77908	67658	67074
m1m_0280001	c1hy_0030001b2	0.1348	0.5616	0.24	0.8103	0.0025	0.005	0.0062	0.0102	1.16981	1.85455	0.00170731863641547	77997	65460	64599
m1m_0280001	c1hy_0030002	-0.0301	0.4278	-0.0705	0.9438	0.0309	0.0045	0.0062	0.0154	1.16981	2.33333	0.0341211378279688	77908	67613	67029
m1m_0280001	c1hy_0040001	5e-04	0.3823	0.0012	0.999	-0.0251	0.005	0.0062	0.0196	1.16981	2.9697	-0.0275277782930026	77908	67669	67085
m1m_0280001	c1hy_0040002	0.0454	0.4322	0.105	0.9163	-0.0279	0.0047	0.0062	0.0149	1.16981	2.22388	-0.0309573671632419	77908	67682	67098
m1m_0280001	c1hy_0050001	-0.4237	0.4993	-0.8487	0.3961	0.0269	0.0051	0.0062	0.0141	1.16981	2.35	0.0334181334059787	77908	67658	67074
m1m_0280001	c1hy_0050002	-0.3084	0.4432	-0.6958	0.4865	0.0247	0.005	0.0062	0.0164	1.16981	2.82759	0.0307581497774687	77908	64819	64294
m1m_0280001	c1hy_0060002_checked	-0.2651	0.1841	-1.4399	0.1499	0.0218	0.0054	0.0062	0.1964	1.16981	12.1235	0.0369092898948831	77997	66813	66308
m1m_0280001	c1hy_0070001	-0.0793	0.512	-0.155	0.8768	0.006	0.0052	0.0062	0.0099	1.16981	1.54688	0.0073150250759629	77908	64752	64230
m1m_0280001	c1hy_0070002b	-0.0595	0.5538	-0.1074	0.9145	0.0069	0.0052	0.0062	0.0083	1.16981	1.40678	0.00813885255834877	77997	65098	64245
m1m_0280001	c1hy_0090001	0.0513	0.3346	0.1532	0.8782	0.0156	0.0051	0.0062	0.0238	1.16981	4.17544	0.0168915055381427	77908	64676	64155
m1m_0280001	c1hy_0090101	-0.3955	0.3165	-1.2498	0.2114	-0.0026	0.0048	0.0062	0.0359	1.16981	4.3253	0.00308931999850999	77908	64687	64165
m1m_0280001	c1hy_0090201	-0.2207	0.2873	-0.7683	0.4423	-0.0112	0.0049	0.0062	0.0378	1.16981	4.78481	-0.00922094095604225	77908	64642	64121
m1m_0280001	c1hy_0090301	NA	NA	NA	NA	0.008	0.0049	0.0062	-5e-04	1.16981	-0.0877193	NA	77908	64701	64182
m1m_0280001	c1hy_0092001	-0.2368	0.4646	-0.5097	0.6103	0.0244	0.0049	0.0062	0.0173	1.16981	2.54412	0.0297910358413089	77908	64718	64198
m1m_0280001	c1hy_0092101	-0.2108	0.448	-0.4705	0.638	0.0061	0.0053	0.0062	0.0151	1.16981	2.35938	0.00888230431782706	77908	64700	64180
m1m_0280001	c1hy_0092201	-0.0491	0.4344	-0.113	0.91	0.02	0.0057	0.0062	0.0149	1.16981	2.48333	0.0234525238029506	77908	61264	60781
m1m_0280001	c1hy_0092301	0.0122	0.3969	0.0309	0.9754	0.0195	0.0051	0.0062	0.023	1.16981	3.38235	0.0223585030782452	77908	61195	60713
m1m_0280001	c1hy_0092601	0.3472	2.2919	0.1515	0.8796	0.0195	0.005	0.0062	0.001	1.16981	0.188679	0.0214076384962112	77908	61095	60614
m1m_0280001	c1hy_0092701	0.4622	1.1818	0.3911	0.6957	0.0233	0.0049	0.0062	0.0031	1.16981	0.525424	0.0245952844431193	77908	61156	60674
m1m_0280001	c1hy_0092801	NA	NA	NA	NA	0.004	0.0057	0.0062	-0.0018	1.16981	-0.276923	NA	77908	61118	60637
m1m_0280001	c1hy_0092901	NA	NA	NA	NA	0.0144	0.0049	0.0062	-0.002	1.16981	-0.31746	NA	77908	61089	60607
m1m_0280001	c1hy_0093001	-1	1.0945	-1.019	0.3082	0.0201	0.0047	0.0062	0.0052	1.16981	0.852459	0.0292383608056383	77908	61862	61366
m1m_0280001	c1hy_0093101	-0.0536	0.4751	-0.1129	0.9101	0.0301	0.0048	0.0062	0.013	1.16981	1.91176	0.0348680707814016	77908	61862	61366
m1m_0280001	c1hy_0093301	NA	NA	NA	NA	NA	NA	0.0062	5e-04	1.16981	0.0980392	NA	77908	61862	61366
m1m_0280001	c1hy_0100001_2	0.5998	0.5883	1.0196	0.3079	-0.013	0.0047	0.0062	0.0118	1.16981	1.81538	-0.0196114152154022	77997	65376	64896
m1m_0280001	c1hy_0100001_3	-0.4039	0.3274	-1.2336	0.2173	-0.0052	0.0048	0.0062	0.0295	1.16981	3.73418	-0.000264180381134018	77997	65376	64896
m1m_0280001	c1hy_0100001_4	NA	NA	NA	NA	-0.0079	0.0051	0.0062	-0.0043	1.16981	-0.767857	NA	77997	65376	64896
m1m_0280001	c1hy_0100102	-0.0026	0.2862	-0.0089	0.9929	-0.0155	0.0051	0.0062	0.0372	1.16981	4.96	-0.0178858792965687	77908	61862	61366
m1m_0280001	c1hy_0100203	0.1522	0.3878	0.3924	0.6948	-0.0175	0.005	0.0062	0.0202	1.16981	2.72973	-0.0217890688432469	77908	61862	61366
m1m_0280001	c1hy_0100301	0.0737	0.3878	0.19	0.8493	-0.0178	0.0048	0.0062	0.0187	1.16981	2.39744	-0.0211948830554975	77908	61862	61366
m1m_0280001	c1hy_0100304	-0.7683	1.2918	-0.5947	0.552	2e-04	0.0048	0.0062	0.0027	1.16981	0.519231	0.00338479067110352	77908	61862	61366
m1m_0280001	c1hy_0100501_3	-1	0.9674	-1.2816	0.2	-0.0038	0.0048	0.0062	0.0065	1.16981	1.14035	0.00371278573440814	77997	65376	64896
m1m_0280001	c1hy_0100501_4	1	2.6667	0.6678	0.5043	-0.0106	0.0046	0.0062	0.0022	1.16981	0.407407	-0.0183175795958782	77997	65376	64896
m1m_0280001	c1hy_0100602	-0.3294	0.343	-0.9606	0.3368	-0.0076	0.0051	0.0062	0.0273	1.16981	3.9	-0.00438605045716554	77908	61862	61366
m1m_0280001	c1hy_0100703	-0.2433	0.3623	-0.6715	0.5019	-0.0116	0.0051	0.0062	0.0175	1.16981	2.73438	-0.0107158637119076	77908	61862	61366
m1m_0280001	c1hy_0100801	-0.1192	0.3471	-0.3434	0.7313	-0.0121	0.005	0.0062	0.019	1.16981	2.96875	-0.0118889636755831	77908	68351	67751
m1m_0280001	c1hy_0101102	-0.9634	0.613	-1.5717	0.116	-6e-04	0.0047	0.0062	0.0126	1.16981	2.29091	0.00794352340261168	77908	68351	67751
m1m_0280001	c1hy_0102001_3	NA	NA	NA	NA	0.0039	0.0048	0.0062	-0.0046	1.16981	-0.754098	NA	77997	65376	64896
m1m_0280001	c1hy_0103001_3	0.1468	0.3902	0.3762	0.7068	-0.0105	0.0048	0.0062	0.018	1.16981	3.33333	-0.0132652087427359	77997	65376	64896
m1m_0280001	c1hy_0103501_2	-0.0222	0.3512	-0.0634	0.9495	-0.0215	0.0047	0.0062	0.0212	1.16981	2.94444	-0.0237287326384379	77997	65376	64896
m1m_0280001	c1hy_0103501_3	-1	6.7732	-0.3565	0.7215	6e-04	0.0048	0.0062	0.0018	1.16981	0.295082	0.00876129570716373	77997	65376	64896
m1m_0280001	c1hy_0104001_2	-0.3001	0.3679	-0.8155	0.4148	-0.0449	0.0053	0.0062	0.0266	1.16981	4.09231	-0.0463137152272577	77997	65376	64896
m1m_0280001	c1hy_0104001_3	NA	NA	NA	NA	0.0097	0.0044	0.0062	-0.0029	1.16981	-0.508772	NA	77997	65376	64896
m1m_0280001	c1hy_0104501_2	-1	1.3793	-1.2601	0.2076	4e-04	0.0052	0.0062	0.0064	1.16981	1.03226	0.0114609941255765	77997	65376	64896
m1m_0280001	c1hy_0105001_2	-0.5958	0.4105	-1.4512	0.1467	-0.0369	0.005	0.0062	0.028	1.16981	4.24242	-0.0334914232402448	77997	64843	64371
m1m_0280001	c1hy_0105001_3	NA	NA	NA	NA	-8e-04	0.0053	0.0062	-0.003	1.16981	-0.491803	NA	77997	65154	64678
m1m_0280001	c1hy_0105501	-0.5173	0.9041	-0.5721	0.5672	-0.0195	0.0048	0.0062	0.0049	1.16981	0.790323	-0.01825310157905	77908	68351	67751
m1m_0280001	c1hy_0105601	-1	4.0622	-0.5542	0.5794	0.0052	0.0049	0.0062	0.0027	1.16981	0.428571	0.014878957400671	77908	68351	67751
m1m_0280001	c1hy_0105701	NA	NA	NA	NA	-0.0219	0.0048	0.0062	-5e-04	1.16981	-0.0833333	NA	77908	68351	67751
m1m_0280001	c1hy_0110001	-1	2.4207	-0.8376	0.4023	0.0152	0.0053	0.0062	0.0026	1.16981	0.472727	0.0246207366786889	77908	68351	67751
m1m_0280001	c1hy_0130001	0.0771	0.2789	0.2763	0.7823	0.0259	0.0056	0.0062	0.0454	1.16981	6.21918	0.0273128818884793	77908	68351	67751
m1m_0280001	c1hy_0140001	0.1564	0.266	0.588	0.5566	0.0246	0.0054	0.0062	0.0475	1.16981	6.50685	0.0244746826863076	77908	68351	67751
m1m_0280001	c1hy_0150001	-0.0746	0.2739	-0.2722	0.7855	0.0198	0.0054	0.0062	0.0465	1.16981	6.2	0.0232092402616841	77908	68351	67751
m1m_0280001	c1hy_0150101	-0.0533	0.2825	-0.1887	0.8503	0.027	0.0057	0.0062	0.042	1.16981	5.67568	0.0306858095067265	77908	68351	67751
m1m_0280001	c1hy_0150201	0.3738	0.328	1.1396	0.2544	0.0169	0.0052	0.0062	0.0345	1.16981	4.72603	0.0130016099866981	77908	68351	67751
m1m_0280001	c1hy_0150301	-0.1607	0.4402	-0.3651	0.7151	0.0171	0.0051	0.0062	0.0163	1.16981	2.85965	0.0211993753482462	77908	61862	61366
m1m_0280001	c1hy_0160001	-0.0257	0.3803	-0.0675	0.9462	0.0187	0.0051	0.0062	0.0199	1.16981	3.37288	0.0217246736671462	77908	61862	61366
m1m_0280001	c1hy_0170001	0.061	0.3949	0.1544	0.8773	0.0167	0.0051	0.0062	0.0167	1.16981	2.78333	0.018483791024664	77908	61862	61366
m1m_0280001	c1hy_0180001	0.3805	0.6463	0.5888	0.556	0.0127	0.0049	0.0062	0.0069	1.16981	1.18966	0.0119570290253349	77908	61862	61366
m1m_0280001	c1hy_0190001	-0.1023	0.2986	-0.3427	0.7319	0.0104	0.005	0.0062	0.039	1.16981	4.10526	0.0136669602937037	77908	61862	61366
m1m_0280001	c1hy_0200001	-0.0113	0.2856	-0.0396	0.9684	0.0087	0.0047	0.0062	0.0402	1.16981	4.56818	0.0102602026853587	77908	61862	61366
m1m_0280001	c1hy_0200301	-0.6476	0.7849	-0.8251	0.4093	0.0151	0.005	0.0062	0.0061	1.16981	0.953125	0.0201883303307261	77908	69837	69260
m1m_0280001	c1hy_0201001	0.2432	0.5429	0.448	0.6542	-0.0025	0.0051	0.0062	0.0089	1.16981	1.39062	-0.00467006480514673	77908	61862	61366
m1m_0280001	c1hy_0201101	NA	NA	NA	NA	-7e-04	0.0051	0.0062	-0.002	1.16981	-0.338983	NA	77908	61862	61366
m1m_0280001	c1hy_0201201	-0.8858	0.5649	-1.5681	0.1169	0.0086	0.0051	0.0062	0.0166	1.16981	2.33803	0.018931597195353	77908	61862	61366
m1m_0280001	c1hy_0201301	-0.3744	0.4141	-0.9041	0.366	-0.0058	0.0051	0.0062	0.0208	1.16981	3.2	-0.00217413656676709	77908	65116	64584
m1m_0280001	c1hy_0201401	-0.7315	0.5056	-1.4469	0.1479	0.0025	0.0048	0.0062	0.0183	1.16981	2.77273	0.0107558912268347	77908	61679	61190
m1m_0280001	c1hy_0201501	0.4693	0.5417	0.8663	0.3864	-0.007	0.0051	0.0062	0.0119	1.16981	1.72464	-0.0117621423960623	77908	66800	66231
m1m_0280001	c1hy_0201601	0.089	0.3508	0.2537	0.7997	-0.0012	0.0048	0.0062	0.0198	1.16981	2.86957	-0.00232448493347525	77908	66687	66122
m1m_0280001	c1hy_0201701	-0.1411	0.3716	-0.3796	0.7042	0.0018	0.0048	0.0062	0.0253	1.16981	3.77612	0.00376541226375653	77908	68351	67751
m1m_0280001	c1hy_0201801	-0.2071	0.3919	-0.5286	0.5971	0.0072	0.0056	0.0062	0.0225	1.16981	3.16901	0.0103657204643628	77908	68056	67469
m1m_0280001	c1hy_0201901	-0.3957	0.4138	-0.9563	0.3389	0.0027	0.0048	0.0062	0.0202	1.16981	2.97059	0.00750521110144481	77908	65116	64584
m1m_0280001	c1hy_0202001	0.6312	0.7572	0.8337	0.4045	-0.0029	0.0052	0.0062	0.0073	1.16981	1.2807	-0.00758293550810133	77908	61679	61190
m1m_0280001	c1hy_0202101	-0.3316	0.4497	-0.7372	0.461	0.0056	0.0052	0.0062	0.0161	1.16981	2.23611	0.00985971286751382	77908	59836	59402
m1m_0280001	c1hy_0202201	-0.553	0.3995	-1.3843	0.1663	0.0125	0.0049	0.0062	0.0311	1.16981	4.09211	0.0213921438779045	77908	69837	69260
m1m_0280001	c1hy_0202301	-0.4535	0.4167	-1.0882	0.2765	0.0065	0.0051	0.0062	0.022	1.16981	2.93333	0.0123941219562647	77908	69837	69260
m1m_0280001	c1hy_0202401	-0.6088	0.4547	-1.3389	0.1806	0.0091	0.0053	0.0062	0.0194	1.16981	2.85294	0.0165809867490598	77908	69837	69260
m1m_0280001	c1hy_0210001	-0.5635	0.348	-1.6195	0.1053	0.0027	0.0051	0.0062	0.04	1.16981	4.7619	0.0120291502086637	77908	69837	69260
m1m_0280001	c1hy_0220001	-0.4179	0.2987	-1.3989	0.1619	0.0291	0.0052	0.0062	0.0534	1.16981	5.44898	0.0397928150727526	77908	69837	69260
m1m_0280001	c1hy_0240001_1	-0.5324	0.9201	-0.5786	0.5629	0.0118	0.0048	0.0062	0.0045	1.16981	0.725806	0.0159035939655185	77997	65148	64672
m1m_0280001	c1hy_0240001_2	0.5699	0.8357	0.6819	0.4953	-0.0128	0.0048	0.0062	0.0057	1.16981	0.890625	-0.0175908336598247	77997	65244	64767
m1m_0280001	c1hy_0250001_1	-0.5457	0.3928	-1.3892	0.1648	0.0159	0.0051	0.0062	0.0278	1.16981	3.80822	0.0251344063223678	77997	65026	64553
m1m_0280001	c1hy_0250001_2	0.4999	0.4745	1.0535	0.2921	0.0097	0.0051	0.0062	0.0162	1.16981	2.41791	0.00609448538365299	77997	61135	60693
m1m_0280001	c1hy_0250001_3	-0.0038	0.2887	-0.0133	0.9894	-0.0184	0.005	0.0062	0.0352	1.16981	5.10145	-0.0207001922240764	77997	64861	64388
m1m_0280001	c1hy_0260001	-0.1505	0.5986	-0.2514	0.8015	-0.0103	0.0049	0.0062	0.0079	1.16981	1.31667	-0.00998666811782532	77908	69837	69260
m1m_0280001	c1hy_0280001	-0.0111	0.4458	-0.025	0.9801	-0.0167	0.0047	0.0062	0.0122	1.16981	2.14035	-0.0176663185078281	77908	71319	70728
m1m_0280001	c1hy_0290001	-0.2685	0.595	-0.4512	0.6518	0.0181	0.005	0.0062	0.0098	1.16981	1.44118	0.0213393885646549	77908	71319	70728
m1m_0280001	c1hy_0300001	0.8952	1.102	0.8123	0.4166	-0.0035	0.0047	0.0062	0.0032	1.16981	0.571429	-0.00763651688314791	77908	74494	73795
m1m_0280001	c1hy_0310001	NA	NA	NA	NA	NA	NA	0.0062	0.001	1.16981	0.178571	NA	77908	74494	73795
m1m_0280001	c1hy_0330001	0.7207	1.0011	0.7199	0.4716	-0.006	0.0048	0.0062	0.0041	1.16981	0.745455	-0.00987859182596645	77908	74494	73795
m1m_0280001	c1hy_0340001	NA	NA	NA	NA	-0.0127	0.0052	0.0062	-0.0033	1.16981	-0.428571	NA	77908	55299	54898
m1m_0280001	c1hy_0350001	0.0417	0.5212	0.08	0.9362	-0.0105	0.0051	0.0062	0.0107	1.16981	1.81356	-0.0122414084041938	77908	64469	63072
m1m_0280001	c1hy_0350002	NA	NA	NA	NA	NA	NA	0.0062	0.0017	1.16981	0.298246	NA	77908	57500	57056
m1m_0280001	c1hy_0350003	0.1644	0.4998	0.3288	0.7423	-0.0087	0.0045	0.0062	0.0107	1.16981	1.87719	-0.0134144648855184	77908	41872	41540
m1m_0280001	c1hy_0350004	-0.4841	0.6855	-0.7062	0.48	0.0089	0.005	0.0062	0.0075	1.16981	1.22951	0.0124197691973343	77908	80264	77908
m1m_0280001	c1hy_0360001	-1	1.5158	-0.7129	0.4759	0.0203	0.0049	0.0062	0.0034	1.16981	0.515152	0.025631076360862	77908	79735	77870
m1m_0280001	c1hy_0360002	-0.389	0.5044	-0.7712	0.4406	0.0105	0.0044	0.0062	0.0123	1.16981	1.86364	0.014628291683705	77908	70924	70342
m1m_0280001	c1hy_0360003	-1	5.6807	-0.3722	0.7098	0.0047	0.0047	0.0062	0.0021	1.16981	0.318182	0.0140305665750941	77908	43468	43116
m1m_0280001	c1hy_0360004	0.6925	0.4896	1.4145	0.1572	0.0073	0.0048	0.0062	0.0158	1.16981	2.35821	0.000957823343875678	77908	69458	68835
m1m_0280001	c1hy_0370001	0.9427	0.6971	1.3523	0.1763	4e-04	0.005	0.0062	0.0095	1.16981	1.48438	-0.00686128026149752	77908	69458	68835
m1m_0280001	c1hy_0370101	NA	NA	NA	NA	0.0136	0.0049	0.0062	-0.0056	1.16981	-0.918033	NA	77908	69458	68835
m1m_0280001	c1hy_0370201	NA	NA	NA	NA	-0.0098	0.0046	0.0062	-0.0048	1.16981	-0.872727	NA	77908	69458	68835
m1m_0280001	c1hy_0380101_1	NA	NA	NA	NA	-6e-04	0.0054	0.0062	-0.0018	1.16981	-0.295082	NA	77997	64952	64479
m1m_0280001	c1hy_0380101_2	1	0.8494	1.6681	0.0953	-4e-04	0.0046	0.0062	0.0101	1.16981	1.68333	-0.0117499341290751	77997	64868	64397
m1m_0280001	c1hy_0380101_3	NA	NA	NA	NA	-0.0014	0.0055	0.0062	-7e-04	1.16981	-0.106061	NA	77997	64712	64243
m1m_0280001	c1hy_0380101_4	NA	NA	NA	NA	0.0046	0.0046	0.0062	-2e-04	1.16981	-0.03125	NA	77997	65112	64639
m1m_0280001	c1hy_0380201	NA	NA	NA	NA	NA	NA	0.0062	0.0013	1.16981	0.209677	NA	77908	69458	68835
m1m_0280001	c1hy_0380202	NA	NA	NA	NA	0.0111	0.0051	0.0062	-0.0063	1.16981	-1.21154	NA	77908	69453	68830
m1m_0280001	c1hy_0380301	0.2641	0.5747	0.4595	0.6459	0.0201	0.0048	0.0062	0.0097	1.16981	1.61667	0.0195880464772736	77908	69457	68834
m1m_0280001	c1hy_0390001	0.5369	0.465	1.1546	0.2483	0.001	0.0052	0.0062	0.0163	1.16981	2.67213	-0.00438949005345217	77908	70826	70255
m1m_0280001	c1hy_0390101	0.1483	0.4588	0.3231	0.7466	-6e-04	0.0047	0.0062	0.0115	1.16981	1.88525	-0.00190348521644154	77908	70826	70255
m1m_0280001	c1hy_0390201	0.5846	0.4494	1.3008	0.1933	-0.0012	0.0053	0.0062	0.0173	1.16981	2.88333	-0.00741047535042814	77908	70826	70255
m1m_0280001	c1hy_0390301	0.0519	0.619	0.0838	0.9332	0.0087	0.0051	0.0062	0.0062	1.16981	1.01639	0.00893236301834871	77908	70826	70255
m1m_0280001	c1hy_0390401	NA	NA	NA	NA	-1.4438e-06	0.0056	0.0062	-0.0014	1.16981	-0.25	NA	77908	70826	70255
m1m_0280001	c1hy_0390501	-0.2686	0.6412	-0.419	0.6753	0.0064	0.0054	0.0062	0.0077	1.16981	1.24194	0.00868395563051137	77908	70809	70238
m1m_0280001	c1hy_0400001	NA	NA	NA	NA	0.0198	0.0051	0.0062	-2e-04	1.16981	-0.03125	NA	77908	70822	70251
m1m_0280001	c1hy_0400101	1	0.8826	1.2535	0.21	-0.0276	0.0052	0.0062	0.0088	1.16981	1.27536	-0.0389814564086604	77908	64774	64247
m1m_0280001	c1hy_0400201	-0.0921	0.9193	-0.1002	0.9202	-0.004	0.0051	0.0062	0.0038	1.16981	0.745098	-0.00399575320233185	77908	64774	64247
m1m_0280001	c1hy_0400301	-0.0663	0.6949	-0.0953	0.924	0.0212	0.0051	0.0062	0.0066	1.16981	1.04762	0.0240187392134042	77908	64774	64247
m1m_0280001	c1hy_0410001	0.7608	0.4978	1.5285	0.1264	-0.0248	0.0053	0.0062	0.0206	1.16981	3.07463	-0.036509675957581	77908	64774	64247
m1m_0280001	c1hy_0411001	0.7299	0.547	1.3343	0.1821	-0.0221	0.0052	0.0062	0.0198	1.16981	2.86957	-0.0329522714656604	77908	64774	64247
m1m_0280001	c1hy_0411101	NA	NA	NA	NA	-0.0256	0.0053	0.0062	-3.3319e-05	1.16981	-0.00546213	NA	77908	64774	64247
m1m_0280001	c1hy_0411201	NA	NA	NA	NA	NA	NA	0.0062	0.0018	1.16981	0.295082	NA	77908	64774	64247
m1m_0280001	c1hy_0411401	-0.3759	0.7353	-0.5112	0.6092	0.0081	0.0052	0.0062	0.0053	1.16981	0.854839	0.0106299437386745	77908	73434	72815
m1m_0280001	c1hy_0420001	NA	NA	NA	NA	NA	NA	0.0062	0.0012	1.16981	0.190476	NA	77908	73434	72815
m1m_0280001	c1hy_0420002	NA	NA	NA	NA	NA	NA	0.0062	9e-04	1.16981	0.145161	NA	77908	73434	72815
m1m_0280001	c1hy_0420003	NA	NA	NA	NA	NA	NA	0.0062	6e-04	1.16981	0.0983607	NA	77908	73434	72815
m1m_0280001	c1hy_0420004	0.0587	0.6755	0.0869	0.9307	-0.0132	0.0055	0.0062	0.0063	1.16981	0.926471	-0.0141671520223751	77908	73434	72815
m1m_0280001	c1hy_0430001	0.5683	0.4949	1.1483	0.2508	0.0137	0.0054	0.0062	0.0335	1.16981	2.04268	0.0061703802406665	77908	73369	72750
m1m_0280001	c1hy_0430002	0.2848	0.3551	0.802	0.4225	0.0313	0.0046	0.0062	0.0252	1.16981	3.76119	0.0295380024612917	77908	72891	72280
m1m_0280001	c1hy_0430003	1	2.5899	0.6472	0.5175	0.028	0.005	0.0062	0.0025	1.16981	0.409836	0.0218859450601345	77908	76280	76032
m1m_0280001	c1hy_0430004	-0.0687	1.1651	-0.0589	0.953	0.0336	0.0049	0.0062	0.0026	1.16981	0.40625	0.0344950821237593	77908	76280	76032
m1m_0280001	c1hy_0440001	0.5876	0.5319	1.1046	0.2694	0.0111	0.0051	0.0062	0.0124	1.16981	1.90769	0.00615957947508345	77908	76280	76032
m1m_0280001	c1hy_0440002	-1	1.585	-0.9224	0.3563	0.0048	0.0048	0.0062	0.0033	1.16981	0.568966	0.0115346010367396	77908	76280	76032
m1m_0280001	c1hy_0440003	-0.333	0.547	-0.6088	0.5427	-0.0055	0.0056	0.0062	0.0123	1.16981	1.86364	-0.00269345095425299	77908	76280	76032
m1m_0280001	c1hy_0440004	0.3485	0.9172	0.3799	0.704	0.0125	0.0048	0.0062	0.0044	1.16981	0.721311	0.010953148443738	77908	75785	75538
m1m_0280001	c1hy_0440005	-0.7455	0.6539	-1.1401	0.2542	0.0094	0.0049	0.0062	0.0084	1.16981	1.42373	0.0167112938797606	77908	55151	54969
m1m_0280001	c1hy_0440006	0.6248	0.5991	1.0428	0.297	0.0139	0.0046	0.0062	0.0086	1.16981	1.36508	0.00994850726954061	77908	72755	72486
m1m_0280001	c1hy_0450101	0.0012	0.2998	0.004	0.9968	0.0501	0.0052	0.0062	0.0305	1.16981	4.23611	0.0741613996983481	77908	37207	37046
m1m_0280001	c1hy_0450102	-0.0728	0.2936	-0.2481	0.804	0.053	0.0051	0.0062	0.0313	1.16981	4.01282	0.0592143783201354	77908	68351	67751
m1m_0280001	c1hy_0450401	NA	NA	NA	NA	-0.0294	0.0053	0.0062	-0.0018	1.16981	-0.327273	NA	77908	68351	67751
m1m_0280001	c1hy_0460001	0.247	0.6657	0.371	0.7106	0.0107	0.0051	0.0062	0.0801	1.16981	1.15584	0.00629655238886736	77908	68351	67751
m1m_0280001	c1hy_0460101	0.309	1.09	0.2835	0.7768	0.011	0.0051	0.0062	0.068	1.16981	1.088	0.00571818871966984	77908	68351	67751
m1m_0280001	c1hy_0490001	-0.8506	0.8798	-0.9668	0.3336	4e-04	0.0051	0.0062	0.0045	1.16981	0.818182	0.00495022482188516	77908	68351	67751
m1m_0280001	c1hy_0490102	NA	NA	NA	NA	-0.0193	0.0055	0.0062	-5e-04	1.16981	-0.078125	NA	77908	61862	61366
m1m_0280001	c1hy_0491001	NA	NA	NA	NA	NA	NA	0.0062	4e-04	1.16981	0.0714286	NA	77908	68351	67751
m1m_0280001	c1hy_0492001	-0.0291	0.5315	-0.0547	0.9564	0.0781	0.0048	0.0062	0.0117	1.16981	1.91803	0.0869904075419058	77908	65376	64839
m1m_0280001	c1hy_0492002	-0.2352	0.3403	-0.6912	0.4894	0.0742	0.0047	0.0062	0.0271	1.16981	3.87143	0.0861590398063677	77908	65376	64839
m1m_0280001	c1hy_0493001	0.212	0.7474	0.2836	0.7767	0.0098	0.0054	0.0062	0.0057	1.16981	0.966102	0.00958346984884926	77908	65376	64839
m1m_0280001	c1hy_0493002b	0.0624	0.8049	0.0775	0.9382	0.0093	0.0051	0.0062	0.0045	1.16981	0.789474	0.00998700141428771	77997	65763	64898
m1m_0280001	c1hy_0494001	1	1.6002	0.7599	0.4473	-0.0826	0.0046	0.0062	0.0029	1.16981	0.508772	-0.0965122043498668	77908	65376	64839
m1m_0280001	c1hy_0495001	0.7961	0.8193	0.9717	0.3312	-0.0671	0.0049	0.0062	0.0063	1.16981	1.21154	-0.0793273689776209	77908	65376	64839
m1m_0280001	c1hy_0496001	0.1419	0.9247	0.1534	0.8781	-0.0176	0.0049	0.0062	0.0036	1.16981	0.545455	-0.0201411956431251	77908	65376	64839
m1m_0280001	c1hy_0497001	0.0377	0.4971	0.0759	0.9395	-0.0159	0.0052	0.0062	0.0135	1.16981	1.92857	-0.0185149680884388	77908	61862	61366
m1m_0280001	c1hy_0500001	NA	NA	NA	NA	0.0186	0.005	0.0062	-0.0052	1.16981	-0.787879	NA	77908	61862	61366
m1m_0280001	c1hy_0500101	NA	NA	NA	NA	NA	NA	0.0062	0.0012	1.16981	0.210526	NA	77908	61862	61366
m1m_0280001	c1hy_0500201	NA	NA	NA	NA	0.01	0.0052	0.0062	-0.0021	1.16981	-0.328125	NA	77908	61862	61366
m1m_0280001	c1hy_0500401	NA	NA	NA	NA	0.0163	0.0052	0.0062	-0.0077	1.16981	-1.24194	NA	77908	61862	61366
m1m_0280001	c1hy_0500601	-0.4587	0.5792	-0.7919	0.4284	0.0065	0.0043	0.0062	0.0094	1.16981	1.59322	0.010557882182792	77908	71547	69588
m1m_0280001	c1hy_0500801	-0.5826	0.592	-0.9841	0.3251	0.0235	0.0049	0.0062	0.0116	1.16981	2.18868	0.0422812967783275	77908	31989	31738
m1m_0280001	c1hy_0501001	0.8168	2.4613	0.3318	0.74	-0.0013	0.0054	0.0062	0.0016	1.16981	0.296296	-0.00390283492949021	77997	79753	77970
m1m_0280001	c1hy_0501201	NA	NA	NA	NA	NA	NA	0.0062	9e-04	1.16981	0.157895	NA	77997	79660	77883
m1m_0280001	c1hy_0501301	0.9754	1.1518	0.8469	0.397	-0.008	0.0044	0.0062	0.0046	1.16981	0.821429	-0.0134898282927775	77997	77493	75775
m1m_0280001	c1hy_0501401	NA	NA	NA	NA	0.0028	0.005	0.0062	-0.0062	1.16981	-1.10714	NA	77997	69403	67887
m1m_0280001	c1hy_asq_acomu	-0.0495	0.2191	-0.2257	0.8214	0.0237	0.0054	0.0062	0.0861	1.16981	8.87629	0.0279750158710185	77997	68351	67816
m1m_0280001	c1hy_asq_bgm	-0.4162	0.2672	-1.5572	0.1194	0.0327	0.0049	0.0062	0.0765	1.16981	8.89535	0.0462116572743591	77997	68351	67816
m1m_0280001	c1hy_asq_cfm	-0.4675	0.3324	-1.4064	0.1596	0.0084	0.0053	0.0062	0.0557	1.16981	6.47674	0.0183039556909923	77997	68351	67816
m1m_0280001	c1hy_asq_dproblem	-0.487	0.3276	-1.4863	0.1372	0.0232	0.0053	0.0062	0.0515	1.16981	6.68831	0.0346907274714984	77997	68351	67816
m1m_0280001	c1hy_asq_epersonal	-0.1865	0.2913	-0.6402	0.522	0.0347	0.0049	0.0062	0.0355	1.16981	4.08046	0.0409860793984515	77997	68351	67816
m1m_0280001	c1hy_asq_total	-0.3308	0.2499	-1.3237	0.1856	0.0321	0.0052	0.0062	0.0772	1.16981	8.21277	0.0450622934572016	77997	63195	62747
m1m_0280001	c1hy_bed_time	0.1942	0.3292	0.5898	0.5553	0.0022	0.0054	0.0062	0.0269	1.16981	3.68493	3.65018074257716e-05	77997	59032	58683
m1m_0280001	c1hy_bmi	0.2321	0.1907	1.2175	0.2234	-0.0025	0.0051	0.0062	0.1847	1.16981	13.2878	-0.0118328016010225	77997	63210	62762
m1m_0280001	c1hy_nap_count	0.2301	0.4308	0.5343	0.5932	-0.0042	0.005	0.0062	0.0165	1.16981	2.46269	-0.00726385785972509	77997	59091	58742
m1m_0280001	c1hy_night_wake_up_count	0.8378	0.5155	1.6253	0.1041	-0.0174	0.0051	0.0062	0.0287	1.16981	4.28358	-0.0318429194731949	77997	59091	58742
m1m_0280001	c1hy_psi_cf	1	0.5605	1.9448	0.0518	0.009	0.0053	0.0062	0.0264	1.16981	4.125	-0.00421593050547387	77997	66813	66308
m1m_0280001	c1hy_sleep_time_day	-0.1492	0.4022	-0.371	0.7107	0.0109	0.0048	0.0062	0.0195	1.16981	3.25	0.0147995582521279	77997	55716	55407
m1m_0280001	c1hy_sleep_time_night	-0.464	0.4002	-1.1592	0.2464	-0.0028	0.005	0.0062	0.0231	1.16981	3.34783	0.00226439070776023	77997	56035	55726
m1m_0280001	c1hy_total_sleep_time	-0.5129	0.5515	-0.9299	0.3524	0.009	0.0046	0.0062	0.01	1.16981	1.5873	0.0148358753921624	77997	56035	55726
m1m_0280001	c1hy_wake_up_time	-0.0875	0.235	-0.3725	0.7095	0.015	0.0052	0.0062	0.0699	1.16981	9.07792	0.0199511987302089	77997	58926	58578
m1m_0280001	c1y_0010001_1	NA	NA	NA	NA	NA	NA	0.0062	2e-04	1.16981	0.0350877	NA	77997	65225	64751
m1m_0280001	c1y_0010001_3	NA	NA	NA	NA	-0.0025	0.0047	0.0062	-4e-04	1.16981	-0.0677966	NA	77997	65006	64532
m1m_0280001	c1y_0040001	-0.0827	0.46	-0.1798	0.8573	-0.0586	0.0054	0.0062	0.0147	1.16981	2.29688	-0.0647254725959626	77908	64676	64155
m1m_0280001	c1y_0040002	-0.0218	0.3785	-0.0577	0.954	-0.0559	0.0055	0.0062	0.0218	1.16981	3.46032	-0.0624904774635309	77908	64642	64121
m1m_0280001	c1y_0050001	0.1034	0.4154	0.249	0.8034	0.0607	0.0051	0.0062	0.0146	1.16981	2.24615	0.066892013734787	77908	64642	64121
m1m_0280001	c1y_0050002	0.154	0.374	0.4118	0.6805	0.0511	0.0053	0.0062	0.016	1.16981	2.62295	0.0556108995212051	77908	64701	64182
m1m_0280001	c1y_0050003	0.1962	0.3876	0.5061	0.6128	0.0225	0.0048	0.0062	0.039	1.16981	3.07087	0.0223466944039819	77908	64701	64182
m1m_0280001	c1y_0060002	-0.2086	0.5276	-0.3954	0.6926	0.0053	0.0049	0.0062	0.0105	1.16981	1.66667	0.00760879503629562	77908	64718	64198
m1m_0280001	c1y_0060101	NA	NA	NA	NA	0.0166	0.0044	0.0062	-0.0034	1.16981	-0.576271	NA	77908	64700	64180
m1m_0280001	c1y_0060102	NA	NA	NA	NA	NA	NA	0.0062	3e-04	1.16981	0.0491803	NA	77908	64700	64180
m1m_0280001	c1y_0060103	-8e-04	0.8405	-9e-04	0.9993	0.0022	0.0052	0.0062	0.0035	1.16981	0.546875	0.00244735518776202	77908	65579	64666
m1m_0280001	c1y_0060104	0.4399	0.5293	0.831	0.4059	-0.0152	0.0047	0.0062	0.0111	1.16981	1.91379	-0.0206290457380038	77908	65579	64666
m1m_0280001	c1y_0060105	NA	NA	NA	NA	NA	NA	0.0062	8.2431e-05	1.16981	0.0137385	NA	77908	65579	64666
m1m_0280001	c1y_0060106	-0.0652	0.4545	-0.1434	0.886	-0.0374	0.0048	0.0062	0.0123	1.16981	1.95238	-0.041151333599809	77908	65579	64666
m1m_0280001	c1y_0060107	-0.2944	0.5359	-0.5493	0.5828	0.0164	0.0052	0.0062	0.0111	1.16981	1.7619	0.0212673265829239	77908	61264	60781
m1m_0280001	c1y_0060108	NA	NA	NA	NA	0.0085	0.005	0.0062	-0.0042	1.16981	-0.677419	NA	77908	61195	60713
m1m_0280001	c1y_0060109	-1	2.5044	-0.5638	0.5729	-0.0128	0.0049	0.0062	0.0022	1.16981	0.354839	-0.00939403076751437	77908	61095	60614
m1m_0280001	c1y_0060110	-0.2674	0.4062	-0.6584	0.5103	-0.0225	0.0047	0.0062	0.0149	1.16981	2.52542	-0.0232854194793681	77908	61095	60614
m1m_0280001	c1y_0060111	NA	NA	NA	NA	-0.0174	0.0047	0.0062	-0.0038	1.16981	-0.690909	NA	77908	61156	60674
m1m_0280001	c1y_0060112	-0.0112	0.4444	-0.0251	0.98	-0.0266	0.0054	0.0062	0.0142	1.16981	2.32787	-0.0304765127129232	77908	61118	60637
m1m_0280001	c1y_0060113	-0.5671	0.5376	-1.055	0.2914	-0.0215	0.0052	0.0062	0.0132	1.16981	2.09524	-0.0195259799618303	77908	61118	60637
m1m_0280001	c1y_0060201	-0.079	0.4736	-0.1667	0.8676	-0.0065	0.0051	0.0062	0.0113	1.16981	1.91525	-0.00679708310102579	77908	61089	60607
m1m_0280001	c1y_0060202	0.944	1.2219	0.7726	0.4398	-0.0165	0.005	0.0062	0.0039	1.16981	0.65	-0.0235424997158015	77908	61089	60607
m1m_0280001	c1y_0060203	NA	NA	NA	NA	0.0068	0.0052	0.0062	-2e-04	1.16981	-0.0338983	NA	77908	60213	59737
m1m_0280001	c1y_0060204	-0.5694	0.9335	-0.6099	0.5419	-0.0211	0.0052	0.0062	0.004	1.16981	0.597015	-0.0214660922585632	77908	60213	59737
m1m_0280001	c1y_0060205	0.7553	0.5607	1.3472	0.1779	0.0197	0.0048	0.0062	0.0166	1.16981	2.59375	0.0150968524161759	77908	60213	59737
m1m_0280001	c1y_0060206	0.2992	0.8005	0.3738	0.7086	-0.0157	0.0049	0.0062	0.0042	1.16981	0.724138	-0.0175154384591554	77908	79676	77808
m1m_0280001	c1y_0060301	0.2399	0.4137	0.5799	0.562	0.0156	0.0051	0.0062	0.0143	1.16981	2.01408	0.0137881233320967	77908	78089	76500
m1m_0280001	c1y_0060302	0.3355	0.4641	0.7229	0.4698	0.0184	0.0053	0.0062	0.0136	1.16981	1.88889	0.0213190857984352	77908	45836	45457
m1m_0280001	c1y_0060303	0.4376	0.721	0.607	0.5439	0.0045	0.0049	0.0062	0.0065	1.16981	1.06557	0.00316690291793158	77908	45692	45316
m1m_0280001	c1y_0060304	-0.1144	0.3682	-0.3108	0.756	-0.0065	0.0048	0.0062	0.0213	1.16981	3.32812	-0.00733097668761086	77908	45835	45458
m1m_0280001	c1y_0060305	-0.7265	0.6063	-1.1982	0.2308	0.0042	0.0049	0.0062	0.0111	1.16981	1.98214	0.0116574281755061	77908	45692	45317
m1m_0280001	c1y_0060306	0.4674	0.7809	0.5986	0.5494	-0.0191	0.0054	0.0062	0.0069	1.16981	1.01471	-0.0230189937295172	77908	73666	73038
m1m_0280001	c1y_0060307	0.3652	0.5733	0.6371	0.5241	0.0172	0.0053	0.0062	0.0096	1.16981	1.52381	0.0170162497925717	77908	60292	59841
m1m_0280001	c1y_0060308	1	0.8054	1.3291	0.1838	0.0304	0.0057	0.0062	0.0092	1.16981	1.55932	0.0245471341999982	77908	69669	69034
m1m_0280001	c1y_0060401	0.6777	0.4919	1.3777	0.1683	0.0171	0.0055	0.0062	0.0188	1.16981	3.08197	0.0110624180716791	77908	69712	69088
m1m_0280001	c1y_0060402	0.3734	0.8941	0.4176	0.6762	0.0174	0.0053	0.0062	0.0041	1.16981	0.672131	0.016710142693027	77908	70145	69504
m1m_0280001	c1y_0060403	0.1237	0.7153	0.1729	0.8627	-0.0049	0.0048	0.0062	0.0061	1.16981	1.07018	-0.00610718752007145	77908	67528	66946
m1m_0280001	c1y_0070001	0.0685	0.2571	0.2663	0.79	-0.014	0.0049	0.0062	0.0467	1.16981	6.31081	-0.0172213017259458	77908	63889	63329
m1m_0280001	c1y_0071001	-0.0176	0.256	-0.0688	0.9452	-0.0125	0.0048	0.0062	0.0397	1.16981	4.84146	-0.0140167258022123	77908	63432	62905
m1m_0280001	c1y_0071101	0.0548	0.5479	0.1	0.9204	-0.0074	0.0047	0.0062	0.0089	1.16981	1.61818	-0.0090793852484747	77908	58567	58098
m1m_0280001	c1y_0071701	0.2049	0.5472	0.3745	0.708	-0.008	0.0048	0.0062	0.0098	1.16981	1.58065	-0.0109200888616423	77908	59441	58947
m1m_0280001	c1y_0071801	0.06	0.4748	0.1264	0.8994	5e-04	0.0051	0.0062	0.0115	1.16981	1.94915	7.70209203851511e-05	77908	58261	57783
m1m_0280001	c1y_0072101	-0.0316	0.353	-0.0895	0.9287	-0.0042	0.005	0.0062	0.0213	1.16981	3.87273	-0.00460109493326888	77908	58181	57698
m1m_0280001	c1y_0072201	0.2049	0.6884	0.2977	0.7659	-0.0037	0.0048	0.0062	0.0049	1.16981	0.830508	-0.00543385911295331	77908	59348	58861
m1m_0280001	c1y_0072301	0.1526	0.4031	0.3785	0.7051	-0.0126	0.0049	0.0062	0.0164	1.16981	2.15789	-0.0163065687433121	77908	59136	58645
m1m_0280001	c1y_0072401	-0.0211	0.4172	-0.0507	0.9596	-0.007	0.0048	0.0062	0.0151	1.16981	2.74545	-0.00779861422795954	77908	61851	61356
m1m_0280001	c1y_0073201	NA	NA	NA	NA	0.0058	0.0048	0.0062	-0.0021	1.16981	-0.375	NA	77908	59936	59470
m1m_0280001	c1y_0080104_checked	-0.0806	0.2022	-0.3988	0.6901	-0.0027	0.0053	0.0062	0.1944	1.16981	9.21327	-0.000157869717824301	77997	66813	66308
m1m_0280001	c1y_0080204_checked	-0.0033	0.1579	-0.0211	0.9832	-0.0028	0.0056	0.0062	0.2505	1.16981	11.0841	-0.00338135707813232	77997	66813	66308
m1m_0280001	c1y_0090001	-0.1425	0.3236	-0.4403	0.6597	0.0486	0.005	0.0062	0.0267	1.16981	4.17188	0.065661704500989	77908	47540	47139
m1m_0280001	c1y_0090002	0.2327	0.3157	0.737	0.4611	0.054	0.0044	0.0062	0.0273	1.16981	3.68919	0.0674966489534156	77908	47983	47581
m1m_0280001	c1y_0090003	-0.2417	0.5374	-0.4497	0.6529	0.0191	0.005	0.0062	0.014	1.16981	2.15385	0.0410682868219095	77908	20259	19760
m1m_0280001	c1y_0090004	-0.1699	0.443	-0.3835	0.7014	0.0396	0.005	0.0062	0.0141	1.16981	1.83117	0.082039340340584	77908	20259	19760
m1m_0280001	c1y_0090005b	NA	NA	NA	NA	0.0112	0.005	0.0062	-0.0013	1.16981	-0.188406	NA	77997	65763	64898
m1m_0280001	c1y_0100101	NA	NA	NA	NA	0.0048	0.0048	0.0062	-0.0034	1.16981	-0.693878	NA	77908	60951	60490
m1m_0280001	c1y_0101001	NA	NA	NA	NA	-0.0017	0.0048	0.0062	-0.0048	1.16981	-0.857143	NA	77908	20259	19760
m1m_0280001	c1y_0101101	NA	NA	NA	NA	-0.0041	0.0053	0.0062	-0.0035	1.16981	-0.636364	NA	77908	20259	19760
m1m_0280001	c1y_0101201	NA	NA	NA	NA	0.0028	0.0052	0.0062	-0.006	1.16981	-1.17647	NA	77908	71674	69705
m1m_0280001	c1y_0101301	NA	NA	NA	NA	0.004	0.005	0.0062	-0.0028	1.16981	-0.459016	NA	77908	70970	69014
m1m_0280001	c1y_0101401	NA	NA	NA	NA	NA	NA	0.0062	4.4216e-05	1.16981	0.00749424	NA	77908	79712	77844
m1m_0280001	c1y_0101501	-1	0.6232	-1.7356	0.0826	-0.0293	0.005	0.0062	0.015	1.16981	2.30769	-0.0310583811515098	77908	40817	40143
m1m_0280001	c1y_0101601	NA	NA	NA	NA	-0.0127	0.0052	0.0062	-0.0027	1.16981	-0.509434	NA	77908	67970	67475
m1m_0280001	c1y_0101701	NA	NA	NA	NA	-0.0155	0.0048	0.0062	-0.0048	1.16981	-0.857143	NA	77908	64328	63878
m1m_0280001	c1y_0101801	0.6279	1.8108	0.3468	0.7288	-9e-04	0.0048	0.0062	0.002	1.16981	0.322581	-0.00325271886060088	77908	60593	60134
m1m_0280001	c1y_0101901	NA	NA	NA	NA	-8e-04	0.0052	0.0062	-0.0028	1.16981	-0.459016	NA	77908	62863	62373
m1m_0280001	c1y_0102001	0.6314	1.0003	0.6312	0.5279	-0.0018	0.0054	0.0062	0.0041	1.16981	0.650794	-0.00525639525711666	77908	61277	60789
m1m_0280001	c1y_0102101	-1	0.6215	-1.7689	0.0769	-0.0227	0.0046	0.0062	0.0145	1.16981	2.13235	-0.0151897141876282	77908	62924	62435
m1m_0280001	c1y_0110301	-0.8009	0.7509	-1.0665	0.2862	0.008	0.0044	0.0062	0.0068	1.16981	1.17241	0.0145336210598056	77908	59290	58851
m1m_0280001	c1y_0110501	NA	NA	NA	NA	0.0078	0.0056	0.0062	-0.0046	1.16981	-0.821429	NA	77908	79490	77641
m1m_0280001	c1y_0112001	0.3245	0.4804	0.6754	0.4994	0.0157	0.0051	0.0062	0.0123	1.16981	2.12069	0.0133081402934871	77908	77888	76348
m1m_0280001	c1y_0112101	-0.2334	0.3743	-0.6236	0.5329	-0.0036	0.0053	0.0062	0.0242	1.16981	3.61194	-0.000937050614797513	77908	71814	71205
m1m_0280001	c1y_0112201	0.0348	0.2988	0.1164	0.9074	-0.0124	0.0047	0.0062	0.0302	1.16981	4.13699	-0.0184788448349046	77908	38984	38685
m1m_0280001	c1y_0112501	0.2507	0.7585	0.3305	0.741	0.0132	0.0048	0.0062	0.0048	1.16981	0.923077	0.0148432117742953	77908	52971	52574
m1m_0280001	c1y_0115301	-0.3938	0.6882	-0.5722	0.5672	0.0189	0.0049	0.0062	0.0066	1.16981	1.11864	0.0243294029486364	77908	60310	59827
m1m_0280001	c1y_0115401	0.7422	0.4783	1.5518	0.1207	-3e-04	0.005	0.0062	0.0184	1.16981	2.62857	-0.00837051907929818	77908	61559	61088
m1m_0280001	c1y_0115501	0.1603	0.5599	0.2863	0.7746	0.0211	0.0052	0.0062	0.0095	1.16981	1.48438	0.023431612389927	77908	58782	58334
m1m_0280001	c1y_0115601	NA	NA	NA	NA	0.0206	0.0047	0.0062	5e-04	1.16981	0.0833333	NA	77908	59324	58887
m1m_0280001	c1y_0115901	0.2907	0.6108	0.4759	0.6341	0.0139	0.005	0.0062	0.0085	1.16981	1.32812	0.0139467768378483	77908	60039	59585
m1m_0280001	c1y_0116001	0.1744	0.5762	0.3028	0.7621	0.0293	0.0051	0.0062	0.0094	1.16981	1.49206	0.0327942007659669	77908	59184	58742
m1m_0280001	c1y_0116101	-0.45	1.1403	-0.3946	0.6931	-0.0012	0.0051	0.0062	0.0026	1.16981	0.464286	0.000445024270262997	77908	61291	60808
m1m_0280001	c1y_0116201	NA	NA	NA	NA	0.0176	0.0052	0.0062	-0.0029	1.16981	-0.42029	NA	77908	64843	64318
m1m_0280001	c1y_0116301	-0.0612	0.3994	-0.1532	0.8783	0.0228	0.0047	0.0062	0.0149	1.16981	2.52542	0.0260737933793512	77908	64763	64241
m1m_0280001	c1y_0116401	0.1961	0.5672	0.3458	0.7295	0.0176	0.0048	0.0062	0.0076	1.16981	1.26667	0.0177328509814149	77908	68351	67751
m1m_0280001	c1y_0116601	0.4837	0.9901	0.4885	0.6252	0.0077	0.005	0.0062	0.0026	1.16981	0.490566	0.00637955049904772	77908	68351	67751
m1m_0280001	c1y_0116701	NA	NA	NA	NA	0.0162	0.0054	0.0062	-0.0041	1.16981	-0.773585	NA	77908	70178	69537
m1m_0280001	c1y_0118001	-0.46	0.6122	-0.7513	0.4525	0.0062	0.0046	0.0062	0.0085	1.16981	1.63462	0.0100056674573001	77908	70178	69537
m1m_0280001	c1y_0118201	-0.2032	0.564	-0.3602	0.7187	-0.0071	0.0049	0.0062	0.0077	1.16981	1.5098	-0.00667491568070451	77908	61849	61357
m1m_0280001	c1y_0119501	NA	NA	NA	NA	-0.005	0.0049	0.0062	-9e-04	1.16981	-0.152542	NA	77908	61845	61353
m1m_0280001	c1y_0120001	0.1727	0.3448	0.5007	0.6166	0.0402	0.0054	0.0062	0.0275	1.16981	3.76712	0.0439682391436643	77908	61849	61357
m1m_0280001	c1y_0120101	0.0106	0.3488	0.0305	0.9757	0.0389	0.0055	0.0062	0.025	1.16981	3.57143	0.0445760003930491	77908	61845	61353
m1m_0280001	c1y_0130001	0.4782	0.5067	0.9436	0.3454	0.0135	0.005	0.0062	0.0117	1.16981	2.01724	0.0113021950181586	77908	61843	61351
m1m_0280001	c1y_0140001	NA	NA	NA	NA	0.0195	0.0046	0.0062	-0.0064	1.16981	-1.04918	NA	77908	61844	61352
m1m_0280001	c1y_0150001	1	0.9677	1.1278	0.2594	0.0225	0.0053	0.0062	0.006	1.16981	0.952381	0.0189155514311461	77908	61844	61352
m1m_0280001	c1y_0160001	-0.1315	0.211	-0.6233	0.5331	0.0029	0.0053	0.0062	0.0681	1.16981	6.61165	0.0062171428609093	77908	61844	61352
m1m_0280001	c1y_0160101	-0.1159	0.4066	-0.285	0.7756	0.0057	0.0047	0.0062	0.0139	1.16981	2.01449	0.00760123745079657	77908	61845	61353
m1m_0280001	c1y_0160102	-0.2863	0.313	-0.9147	0.3603	0.0047	0.0053	0.0062	0.03	1.16981	3.94737	0.00939277198291081	77908	61845	61353
m1m_0280001	c1y_0160103	-0.2729	0.2738	-0.9969	0.3188	0.0024	0.005	0.0062	0.0354	1.16981	4.48101	0.00691823208678348	77908	61143	60662
m1m_0280001	c1y_0160104	-0.1211	0.3062	-0.3957	0.6924	-4e-04	0.0051	0.0062	0.0336	1.16981	5.09091	0.00132175042006322	77908	61845	61353
m1m_0280001	c1y_0160105	-0.2393	0.3587	-0.6671	0.5047	0.0074	0.0051	0.0062	0.0248	1.16981	3.39726	0.0115182773704456	77908	61849	61357
m1m_0280001	c1y_0160106	-0.3355	0.3141	-1.0682	0.2854	0.0054	0.005	0.0062	0.0361	1.16981	4.87838	0.0113705090564654	77908	61845	61353
m1m_0280001	c1y_0160107	0.0362	0.5255	0.0688	0.9451	-0.003	0.0048	0.0062	0.0081	1.16981	1.32787	-0.00367684716017466	77908	61849	61357
m1m_0280001	c1y_0160108	-0.3491	0.2955	-1.1813	0.2375	6e-04	0.0048	0.0062	0.0425	1.16981	4.67033	0.00650513210622073	77908	61849	61357
m1m_0280001	c1y_0160109	-0.3273	0.3668	-0.8925	0.3721	0.0018	0.0055	0.0062	0.028	1.16981	3.68421	0.00645968164991629	77908	61849	61357
m1m_0280001	c1y_0160110	-0.4633	0.4463	-1.0382	0.2992	-0.0078	0.0049	0.0062	0.0175	1.16981	2.57353	-0.00404658438151709	77908	61849	61357
m1m_0280001	c1y_0160111	-0.201	0.3015	-0.6667	0.505	-0.0027	0.0051	0.0062	0.0329	1.16981	4.32895	-1.45352497635569e-05	77908	69461	68847
m1m_0280001	c1y_0160112	-0.2102	0.3643	-0.5769	0.564	-0.0038	0.0051	0.0062	0.022	1.16981	3.38462	-0.00163211536407727	77908	69328	68719
m1m_0280001	c1y_0170001_1	0.0385	0.4633	0.083	0.9338	-0.0067	0.0051	0.0062	0.0144	1.16981	2.18182	-0.00786391589606737	77997	64549	64078
m1m_0280001	c1y_0170001_1_3	-0.382	0.2947	-1.2963	0.1949	0.0018	0.0054	0.0062	0.0501	1.16981	5.16495	0.00912678113684085	77997	56053	55744
m1m_0280001	c1y_0170001_3	-0.5564	0.4264	-1.3049	0.1919	0.0054	0.0057	0.0062	0.0238	1.16981	3.05128	0.012934311948596	77997	64521	64049
m1m_0280001	c1y_0180001	-0.3427	0.3292	-1.0408	0.298	0.0141	0.0049	0.0062	0.0355	1.16981	4.08046	0.0205989194800867	77908	69297	68688
m1m_0280001	c1y_0190001	-0.2721	0.2487	-1.0941	0.2739	0.0078	0.0048	0.0062	0.0638	1.16981	7.68675	0.0142651837380306	77908	69223	68616
m1m_0280001	c1y_0190002	0.3862	0.2494	1.5485	0.1215	0.0052	0.0059	0.0062	0.0924	1.16981	10.8706	-0.00387452367440862	77908	69258	68651
m1m_0280001	c1y_0210001_1	-0.2472	0.6233	-0.3967	0.6916	0.0131	0.0048	0.0062	0.0085	1.16981	1.25	0.016360914322793	77997	65089	64612
m1m_0280001	c1y_0210001_2	0.2653	0.634	0.4185	0.6756	-0.0118	0.0047	0.0062	0.0083	1.16981	1.23881	-0.0150192978151468	77997	65141	64664
m1m_0280001	c1y_0220001_1	-1	0.6531	-1.8875	0.0591	0.0098	0.0053	0.0062	0.0185	1.16981	3.13559	0.0243211617759764	77997	64938	64463
m1m_0280001	c1y_0220001_2	0.6066	0.4875	1.2444	0.2133	-0.0033	0.0052	0.0062	0.016	1.16981	2.38806	-0.0097938216733396	77997	64929	64458
m1m_0280001	c1y_0220001_3	0.2783	0.2796	0.9955	0.3195	-0.0069	0.0049	0.0062	0.0414	1.16981	6.27273	-0.0125050466879274	77997	62797	62336
m1m_0280001	c1y_0230001	-0.1588	0.4098	-0.3875	0.6984	-0.0087	0.0052	0.0062	0.0201	1.16981	2.91304	-0.00763996335452639	77908	69212	68605
m1m_0280001	c1y_0250001	-0.1843	0.3228	-0.5707	0.5682	-0.0041	0.005	0.0062	0.0271	1.16981	4.10606	-0.00203182421072351	77908	69260	68654
m1m_0280001	c1y_0270001	-0.0672	0.5755	-0.1168	0.907	0.0291	0.0051	0.0062	0.0097	1.16981	1.44776	0.0319113143622384	77908	69261	68653
m1m_0280001	c1y_0370001	0.7569	0.418	1.8107	0.0702	0.0062	0.0052	0.0062	0.0325	1.16981	5	-0.0041894128793775	77908	69210	68603
m1m_0280001	c1y_1_bmi	-0.0076	0.1574	-0.0482	0.9616	4.956e-05	0.0058	0.0062	0.2582	1.16981	13.1066	0.000418732378259336	77997	63210	62762
m1m_0280001	c1y_2_bmi	0.2479	0.1871	1.3253	0.1851	0.0123	0.0056	0.0062	0.282	1.16981	17.4074	0.00401912839942678	77997	63210	62762
m1m_0280001	c1y_asq_acomu	0.0479	0.2351	0.2039	0.8384	0.0373	0.0051	0.0062	0.0953	1.16981	10.1383	0.0411252658283838	77997	68351	67816
m1m_0280001	c1y_asq_bgm	0.082	0.1745	0.4697	0.6385	0.0149	0.0054	0.0062	0.1767	1.16981	15.5	0.0147346943119298	77997	68351	67816
m1m_0280001	c1y_asq_cfm	0.1027	0.2893	0.3548	0.7227	0.0073	0.0052	0.0062	0.0465	1.16981	5.96154	0.00628270460907782	77997	68351	67816
m1m_0280001	c1y_asq_dproblem	0.0147	0.2485	0.0592	0.9528	0.0202	0.0051	0.0062	0.061	1.16981	7.625	0.0222178388692826	77997	68351	67816
m1m_0280001	c1y_asq_epersonal	0.2235	0.2661	0.8398	0.401	0.0109	0.0047	0.0062	0.0613	1.16981	7.38554	0.00763927677894525	77997	68351	67816
m1m_0280001	c1y_asq_total	0.1228	0.224	0.5485	0.5834	0.025	0.005	0.0062	0.1088	1.16981	11.6989	0.0263302601031655	77997	63210	62762
m1m_0280001	c1y_bed_time	-0.364	0.5405	-0.6734	0.5007	0.0069	0.0054	0.0062	0.0129	1.16981	2.01562	0.0113796893319035	77997	58518	58156
m1m_0280001	c1y_nap_count	0.0283	0.4056	0.0698	0.9444	0.0023	0.005	0.0062	0.0192	1.16981	3.04762	0.00239684516991487	77997	58376	58015
m1m_0280001	c1y_night_wake_up_count	-0.0464	0.3819	-0.1214	0.9033	-0.0044	0.0049	0.0062	0.0191	1.16981	3.03175	-0.00466682293173187	77997	58487	58127
m1m_0280001	c1y_sleep_time_day	-0.1499	0.3708	-0.4041	0.6861	0.0185	0.0045	0.0062	0.0204	1.16981	3.2381	0.0234748098299209	77997	58597	58236
m1m_0280001	c1y_sleep_time_night	0.1269	0.3046	0.4166	0.677	-0.008	0.005	0.0062	0.029	1.16981	4.26471	-0.0111847358650118	77997	58615	58254
m1m_0280001	c1y_total_sleep_time	-0.0186	0.313	-0.0594	0.9526	0.0128	0.0048	0.0062	0.0279	1.16981	4.5	0.0153102698734078	77997	59006	58658
m1m_0280001	c1y_wake_up_time	0.1299	0.2534	0.5129	0.608	0.0096	0.0055	0.0062	0.063	1.16981	8.87324	0.00850588151477205	77997	62765	62336
m1m_0280001	c2hy_0010101	-0.4238	0.7116	-0.5956	0.5514	0.018	0.005	0.0062	0.0071	1.16981	1.01429	0.0215868755488083	77997	73913	73354
m1m_0280001	c2hy_0010201	NA	NA	NA	NA	-0.0026	0.0052	0.0062	-0.0108	1.16981	-1.74194	NA	77997	73913	73354
m1m_0280001	c2hy_0010301	0.631	0.9258	0.6816	0.4955	0.0035	0.0055	0.0062	0.0047	1.16981	0.770492	0.000217749246335342	77997	73913	73354
m1m_0280001	c2hy_0030002_checked	-0.0445	0.148	-0.3005	0.7638	0.0014	0.0058	0.0062	0.2841	1.16981	13.4645	0.00402502931035227	77997	66518	66021
m1m_0280001	c2hy_0040101	0.0808	0.3638	0.222	0.8243	0.0094	0.0051	0.0062	0.0238	1.16981	3.26027	0.00888185367690629	77997	73913	73354
m1m_0280001	c2hy_0040102	0.7525	0.552	1.3632	0.1728	0.0038	0.0051	0.0062	0.0151	1.16981	1.96104	-0.00338374838125999	77997	73913	73354
m1m_0280001	c2hy_0040201	-0.3414	0.5121	-0.6667	0.505	0.0254	0.0053	0.0062	0.0156	1.16981	2.26087	0.0300167461527761	77997	73679	73125
m1m_0280001	c2hy_0040301	-0.7375	0.7265	-1.0151	0.3101	0.0161	0.0046	0.0062	0.0088	1.16981	1.44262	0.0223375694630577	77997	73406	72850
m1m_0280001	c2hy_0040401b	NA	NA	NA	NA	0.0172	0.0049	0.0062	-0.0044	1.16981	-0.733333	NA	77997	65763	64898
m1m_0280001	c2hy_0060001	-0.371	0.7012	-0.5291	0.5967	-0.0013	0.0054	0.0062	0.0076	1.16981	1.13433	0.00120441292089186	77997	73369	72814
m1m_0280001	c2hy_0060002	-0.375	0.6738	-0.5565	0.5779	-0.0028	0.0049	0.0062	0.0074	1.16981	1.23333	-0.000372511503306456	77997	73310	72758
m1m_0280001	c2hy_0060003	-0.9794	0.9218	-1.0625	0.288	0.0079	0.0048	0.0062	0.0069	1.16981	1.07812	0.0147294287256355	77997	73011	72463
m1m_0280001	c2hy_0060004	-0.1659	0.307	-0.5404	0.5889	3e-04	0.0052	0.0062	0.0353	1.16981	4.97183	0.00282434118025549	77997	73629	73073
m1m_0280001	c2hy_0060005	-0.7663	0.6376	-1.2018	0.2294	0.0046	0.0049	0.0062	0.0116	1.16981	1.58904	0.0113833651891391	77997	73224	72676
m1m_0280001	c2hy_0060006	0.0622	1.2862	0.0484	0.9614	0.0051	0.0047	0.0062	0.0022	1.16981	0.333333	0.00508970119578707	77997	73371	72821
m1m_0280001	c2hy_0060007	-0.3628	0.3791	-0.9572	0.3385	0.012	0.005	0.0062	0.0263	1.16981	3.65278	0.0174127978104468	77997	73012	72467
m1m_0280001	c2hy_0060008	1	1.8637	0.6792	0.497	-0.0021	0.0049	0.0062	0.0028	1.16981	0.41791	-0.00754211507540186	77997	69911	69396
m1m_0280001	c2hy_0060009	-0.5403	0.4906	-1.1013	0.2708	-0.0085	0.0046	0.0062	0.0189	1.16981	2.66197	-0.00314804295105775	77997	71276	70755
m1m_0280001	c2hy_0060010	-0.2315	0.4545	-0.5093	0.6105	0.007	0.0047	0.0062	0.0138	1.16981	1.89041	0.0105258507369373	77997	56592	56173
m1m_0280001	c2hy_0060011	0.9423	0.5957	1.5817	0.1137	-0.0117	0.0048	0.0062	0.0165	1.16981	2.5	-0.0219333702168782	77997	73388	72835
m1m_0280001	c2hy_0070101	0.1434	0.3879	0.3698	0.7115	0.0139	0.0045	0.0062	0.0171	1.16981	2.75806	0.0130635202076326	77997	73913	73354
m1m_0280001	c2hy_0070201	0.0285	0.5187	0.055	0.9561	0.074	0.005	0.0062	0.0138	1.16981	2.09091	0.0771041934458224	77997	73913	73354
m1m_0280001	c2hy_0070202	-0.0493	0.3254	-0.1515	0.8796	0.0718	0.0047	0.0062	0.0294	1.16981	3.97297	0.0763488704050009	77997	73913	73354
m1m_0280001	c2hy_0070301	0.1386	0.4792	0.2892	0.7724	-0.015	0.0053	0.0062	0.0152	1.16981	2.375	-0.0170544067727752	77997	73913	73354
m1m_0280001	c2hy_0070302	0.1551	0.5267	0.2945	0.7684	-0.0133	0.0054	0.0062	0.013	1.16981	1.91176	-0.0153060930713289	77997	73913	73354
m1m_0280001	c2hy_0070401	0.2794	0.6176	0.4524	0.651	-0.0696	0.0048	0.0062	0.0081	1.16981	1.26562	-0.0745549408108762	77997	73913	73354
m1m_0280001	c2hy_0070501	-1	1.3254	-1.0376	0.2994	-0.0452	0.0046	0.0062	0.0047	1.16981	0.746032	-0.039577428812209	77997	73913	73354
m1m_0280001	c2hy_0070601	0.0112	0.5599	0.0199	0.9841	-0.0194	0.0049	0.0062	0.0084	1.16981	1.12	-0.020617275973309	77997	71709	71170
m1m_0280001	c2hy_0070701	-0.394	0.6391	-0.6165	0.5376	-0.0091	0.0049	0.0062	0.0086	1.16981	1.19444	-0.00660756624722832	77997	73656	73099
m1m_0280001	c2hy_0090001	-0.5521	0.5777	-0.9556	0.3393	0.022	0.0054	0.0062	0.0136	1.16981	1.7	0.0281201392728027	77997	73913	73354
m1m_0280001	c2hy_0090101	NA	NA	NA	NA	NA	NA	0.0062	2e-04	1.16981	0.031746	NA	77997	73913	73354
m1m_0280001	c2hy_0090201	NA	NA	NA	NA	0.0157	0.005	0.0062	-0.0029	1.16981	-0.408451	NA	77997	73913	73354
m1m_0280001	c2hy_0090401	-0.5194	1.3719	-0.3786	0.705	-0.0019	0.0051	0.0062	0.0027	1.16981	0.442623	0.000117671697064079	77997	70862	70347
m1m_0280001	c2hy_0090601	0.3782	0.9615	0.3934	0.694	0.0069	0.0048	0.0062	0.0043	1.16981	0.632353	0.00536545706367921	77997	70902	70386
m1m_0280001	c2hy_0090801	NA	NA	NA	NA	NA	NA	0.0062	0.0021	1.16981	0.33871	NA	77997	70984	70465
m1m_0280001	c2hy_0090901	1	1.5954	0.6591	0.5098	0.0049	0.0052	0.0062	0.0026	1.16981	0.440678	0.000957362535642223	77997	70954	70435
m1m_0280001	c2hy_0091001	NA	NA	NA	NA	0.0041	0.0048	0.0062	-0.0023	1.16981	-0.359375	NA	77997	33377	33105
m1m_0280001	c2hy_0091201	-1	1.3729	-0.7476	0.4547	-0.0074	0.0047	0.0062	0.0035	1.16981	0.564516	-0.00309067704777308	77997	70204	69694
m1m_0280001	c2hy_0091301	-0.8816	0.6547	-1.3467	0.1781	0.0131	0.0042	0.0062	0.0114	1.16981	1.96552	0.0214239785977039	77997	71075	70558
m1m_0280001	c2hy_0091401	NA	NA	NA	NA	0.0012	0.0049	0.0062	-0.0067	1.16981	-1.11667	NA	77997	70887	70370
m1m_0280001	c2hy_0190001	1	0.9325	1.4025	0.1608	-0.0221	0.0053	0.0062	0.0092	1.16981	1.29577	-0.0334994080467046	77997	70804	70290
m1m_0280001	c2hy_0200001	0.4195	0.3247	1.2919	0.1964	0.0049	0.005	0.0062	0.04	1.16981	5.19481	-0.00146300771236344	77997	70894	70378
m1m_0280001	c2hy_asq_acomu	-0.375	0.296	-1.2669	0.2052	0.0024	0.0052	0.0062	0.066	1.16981	7.02128	0.0105717153178369	77997	67525	67005
m1m_0280001	c2hy_asq_bgm	-0.1093	0.2416	-0.4523	0.651	0.0088	0.0052	0.0062	0.0652	1.16981	7.01075	0.0121650828328941	77997	67571	67052
m1m_0280001	c2hy_asq_cfm	-0.4361	0.3556	-1.2262	0.2201	-0.0035	0.0049	0.0062	0.0357	1.16981	4.89041	0.0026516243889817	77997	64063	63563
m1m_0280001	c2hy_asq_dproblem	-0.3888	0.3182	-1.2221	0.2217	0.0091	0.0055	0.0062	0.0588	1.16981	7.08434	0.0178062239481106	77997	68351	67816
m1m_0280001	c2hy_asq_epersonal	-0.2163	0.2432	-0.8894	0.3738	0.0189	0.005	0.0062	0.0734	1.16981	8.24719	0.0260137926904122	77997	68351	67816
m1m_0280001	c2hy_asq_total	-0.279	0.2539	-1.0988	0.2719	0.0095	0.0052	0.0062	0.0765	1.16981	8.89535	0.0174365998168208	77997	63210	62762
m1m_0280001	c2hy_bmi	0.0465	0.1478	0.3147	0.753	0.0069	0.0057	0.0062	0.2398	1.16981	16.2027	0.00681836775182569	77997	63210	62762
m1m_0280001	c2hy_psi_cf	0.8938	0.5273	1.6951	0.0901	0.0076	0.0051	0.0062	0.0273	1.16981	4.33333	-0.0034116425281399	77997	66813	66308
m1m_0280001	c2y_0010001	-1	1.8936	-0.596	0.5512	-0.0019	0.0051	0.0062	0.0024	1.16981	0.40678	0.00244282989400002	77997	79780	77997
m1m_0280001	c2y_0010101	-0.3851	0.4688	-0.8215	0.4114	0.0162	0.0049	0.0062	0.015	1.16981	2.34375	0.0203134093173256	77997	79780	77997
m1m_0280001	c2y_0010201	NA	NA	NA	NA	0.0077	0.005	0.0062	-9e-04	1.16981	-0.138462	NA	77997	79735	77958
m1m_0280001	c2y_0010301	-0.3999	0.6365	-0.6283	0.5298	0.0108	0.0048	0.0062	0.0078	1.16981	1.27869	0.0138172097341127	77997	79507	77744
m1m_0280001	c2y_0030002_checked	-0.0371	0.1459	-0.2545	0.7991	0.0091	0.0053	0.0062	0.2606	1.16981	11.8455	0.0132969546619443	77997	66813	66308
m1m_0280001	c2y_0040101	NA	NA	NA	NA	0.01	0.0047	0.0062	-0.0016	1.16981	-0.313725	NA	77997	77194	75783
m1m_0280001	c2y_0041001	NA	NA	NA	NA	NA	NA	0.0062	6e-04	1.16981	0.111111	NA	77997	79419	77662
m1m_0280001	c2y_0041101	-0.9931	4.289	-0.2316	0.8169	-0.0112	0.0047	0.0062	0.0013	1.16981	0.236364	-0.00856695610935717	77997	79348	77601
m1m_0280001	c2y_0041201	1	1.1782	0.9394	0.3475	-0.008	0.0049	0.0062	0.0045	1.16981	0.714286	-0.0140849971747374	77997	78297	76582
m1m_0280001	c2y_0041301	NA	NA	NA	NA	0.0151	0.0049	0.0062	-8e-04	1.16981	-0.137931	NA	77997	78943	77191
m1m_0280001	c2y_0041401	0.7266	1.2155	0.5978	0.55	0.0073	0.0054	0.0062	0.004	1.16981	0.57971	0.00382576471514679	77997	78788	77075
m1m_0280001	c2y_0041501	-0.2255	0.654	-0.3447	0.7303	-9e-04	0.0054	0.0062	0.0085	1.16981	1.37097	0.00073216505918549	77997	79780	77997
m1m_0280001	c2y_0041601	0.0864	1.0146	0.0852	0.9321	-0.0054	0.0051	0.0062	0.0039	1.16981	0.639344	-0.00591610925854823	77997	79780	77997
m1m_0280001	c2y_0041701	NA	NA	NA	NA	-0.005	0.0046	0.0062	-7e-04	1.16981	-0.127273	NA	77997	79011	77272
m1m_0280001	c2y_0041801	-0.5959	0.5101	-1.1682	0.2427	-0.0286	0.005	0.0062	0.0167	1.16981	2.31944	-0.0232935096429316	77997	78831	77092
m1m_0280001	c2y_0041901	1	16.6342	0.2273	0.8202	-0.0244	0.0047	0.0062	0.0012	1.16981	0.210526	-0.0351205635717353	77997	79780	77997
m1m_0280001	c2y_0042001	0.8619	1.2746	0.6762	0.4989	-0.015	0.0049	0.0062	0.0041	1.16981	0.66129	-0.0196170679138722	77997	79780	77997
m1m_0280001	c2y_0042101	-0.414	0.5731	-0.7224	0.4701	-0.0079	0.0052	0.0062	0.0104	1.16981	1.50725	-0.00472736382220813	77997	79295	77539
m1m_0280001	c2y_0042201	-1	1.2175	-1.2544	0.2097	-0.0276	0.005	0.0062	0.0051	1.16981	0.822581	-0.0194357989634991	77997	79780	77997
m1m_0280001	c2y_0042301	-0.6588	0.5018	-1.3129	0.1892	-0.0302	0.0053	0.0062	0.0171	1.16981	2.40845	-0.0242416133231884	77997	78192	76717
m1m_0280001	c2y_0042401	-1	0.6822	-1.8321	0.0669	-0.0283	0.0045	0.0062	0.0142	1.16981	1.97222	-0.017355893560021	77997	77649	76190
m1m_0280001	c2y_0042501	0.3463	0.5971	0.58	0.5619	0.0065	0.0053	0.0062	0.0092	1.16981	1.41538	0.00408973579717283	77997	76816	75390
m1m_0280001	c2y_0050301	NA	NA	NA	NA	0.0069	0.0046	0.0062	-0.0012	1.16981	-0.2	NA	77997	76496	75148
m1m_0280001	c2y_0050601	NA	NA	NA	NA	0.0027	0.005	0.0062	-0.0048	1.16981	-0.827586	NA	77997	77911	76453
m1m_0280001	c2y_0051001	-0.4006	1.3241	-0.3025	0.7622	0.0102	0.005	0.0062	0.0023	1.16981	0.359375	0.0119841020600448	77997	77531	76119
m1m_0280001	c2y_0053101	0.2401	0.2647	0.9068	0.3645	-2.0311e-05	0.0053	0.0062	0.0551	1.16981	6.40698	-0.00460121682097149	77997	75638	74251
m1m_0280001	c2y_0053102	0.3029	0.2708	1.1188	0.2632	-0.0025	0.0053	0.0062	0.058	1.16981	6.59091	-0.00854973775677743	77997	79399	77811
m1m_0280001	c2y_0060001	0.4145	0.5301	0.782	0.4342	0.0102	0.0055	0.0062	0.0118	1.16981	1.90323	0.00683201139316468	77997	79399	77811
m1m_0280001	c2y_0060101	-0.2671	0.2915	-0.9164	0.3594	-0.0083	0.0049	0.0062	0.0409	1.16981	4.59551	-0.00424146998030989	77997	79399	77811
m1m_0280001	c2y_0060201	-0.5012	0.4249	-1.1796	0.2382	7e-04	0.005	0.0062	0.0213	1.16981	3.04286	0.00658843415394539	77997	72598	71375
m1m_0280001	c2y_0060401	NA	NA	NA	NA	0.0134	0.0053	0.0062	-0.0104	1.16981	-1.7931	NA	77997	78873	77339
m1m_0280001	c2y_0061301	-0.1358	0.3862	-0.3517	0.725	0.0215	0.0045	0.0062	0.0201	1.16981	2.91304	0.023570737429865	77997	79399	77811
m1m_0280001	c2y_0061401	-0.2471	0.4383	-0.5639	0.5729	4e-04	0.0054	0.0062	0.0166	1.16981	2.72131	0.00294125329227648	77997	78335	77997
m1m_0280001	c2y_0061501	1	0.7323	1.4644	0.1431	0.0112	0.0053	0.0062	0.0121	1.16981	1.75362	0.00195450516364564	77997	78335	77997
m1m_0280001	c2y_0061601	0.4088	0.9977	0.4098	0.682	0.0165	0.0052	0.0062	0.0047	1.16981	0.758065	0.0144074747049419	77997	78335	77997
m1m_0280001	c2y_0061901	-1	1.6507	-1.0416	0.2976	0.0176	0.0052	0.0062	0.0045	1.16981	0.703125	0.0268637727897879	77997	78335	77997
m1m_0280001	c2y_0062001	-0.5054	0.5989	-0.8437	0.3988	0.0099	0.0051	0.0062	0.0124	1.16981	1.9375	0.0144876428950866	77997	78335	77997
m1m_0280001	c2y_0062101	0.5073	0.7262	0.6985	0.4849	0.0065	0.0051	0.0062	0.0069	1.16981	1.09524	0.00321707290273495	77997	78335	77997
m1m_0280001	c2y_0062201	-0.5568	0.5508	-1.0109	0.3121	0.0164	0.0049	0.0062	0.0145	1.16981	1.93333	0.0219421213622006	77997	78335	77997
m1m_0280001	c2y_0062301	NA	NA	NA	NA	0.0106	0.0053	0.0062	-0.002	1.16981	-0.30303	NA	77997	47125	46909
m1m_0280001	c2y_0062401	0.4678	0.4429	1.0562	0.2909	0.0084	0.0047	0.0062	0.0183	1.16981	3.26786	0.00348672934725979	77997	78010	77755
m1m_0280001	c2y_0062601	-0.0285	0.4874	-0.0585	0.9533	0.0123	0.0048	0.0062	0.0109	1.16981	1.94643	0.012689626171981	77997	77898	77652
m1m_0280001	c2y_0062701	NA	NA	NA	NA	0.01	0.0054	0.0062	-4.4094e-05	1.16981	-0.00711194	NA	77997	78038	77789
m1m_0280001	c2y_0070001	0.309	0.3346	0.9235	0.3558	0.0151	0.0051	0.0062	0.0294	1.16981	4.0274	0.0111833841722594	77997	77939	77683
m1m_0280001	c2y_0070002	0.255	0.3662	0.6965	0.4861	0.0165	0.0053	0.0062	0.0244	1.16981	3.43662	0.0136293428360895	77997	78097	77780
m1m_0280001	c2y_0070101	-0.2653	0.524	-0.5063	0.6126	0.0238	0.005	0.0062	0.0138	1.16981	2	0.0268486150311356	77997	76379	76141
m1m_0280001	c2y_0070201	-0.4932	0.4636	-1.0638	0.2874	0.0148	0.0051	0.0062	0.0188	1.16981	2.9375	0.0266300006483927	77997	39068	38956
m1m_0280001	c2y_0070301b	NA	NA	NA	NA	0.018	0.005	0.0062	-2e-04	1.16981	-0.0338983	NA	77997	65763	64898
m1m_0280001	c2y_0080001_1	0.2638	0.3749	0.7035	0.4817	-0.0139	0.0049	0.0062	0.0208	1.16981	3.25	-0.018578589252533	77997	65052	64580
m1m_0280001	c2y_0080001_2	-0.65	0.4591	-1.4157	0.1569	-0.0183	0.005	0.0062	0.0219	1.16981	3.47619	-0.0129893316212931	77997	63800	63341
m1m_0280001	c2y_0090001b2	NA	NA	NA	NA	-0.0057	0.0047	0.0062	-0.008	1.16981	-1.37931	NA	77997	65763	64898
m1m_0280001	c2y_0090002	-0.3335	0.4021	-0.8295	0.4068	0.0321	0.005	0.0062	0.0207	1.16981	3	0.0499278899164776	77997	39080	38970
m1m_0280001	c2y_0100001_2	0.3811	0.4411	0.8639	0.3876	-0.0171	0.0046	0.0062	0.0196	1.16981	2.9697	-0.0236623518134758	77997	63051	62602
m1m_0280001	c2y_0100001_3	0.0716	0.3789	0.1889	0.8502	-0.0087	0.0051	0.0062	0.0195	1.16981	2.70833	-0.0105108015554369	77997	65164	64688
m1m_0280001	c2y_0100001_4	-0.5043	0.6887	-0.7323	0.464	-0.0021	0.0046	0.0062	0.008	1.16981	1.25	0.00124611294183334	77997	65163	64688
m1m_0280001	c2y_0100102	-0.0845	0.2706	-0.3124	0.7548	-0.0152	0.0051	0.0062	0.0417	1.16981	5.27848	-0.0223430254632832	77997	33803	33695
m1m_0280001	c2y_0100203	-0.0239	0.348	-0.0687	0.9452	-0.0148	0.0045	0.0062	0.022	1.16981	3.23529	-0.0229170572166304	77997	32861	32759
m1m_0280001	c2y_0100301	0.2617	0.4489	0.583	0.5599	-0.017	0.0047	0.0062	0.0162	1.16981	2.38235	-0.0288195334548293	77997	33893	33782
m1m_0280001	c2y_0100304	-0.3071	0.8432	-0.3642	0.7157	8e-04	0.0049	0.0062	0.0051	1.16981	0.894737	0.00296618291318655	77997	33620	33509
m1m_0280001	c2y_0100501_3	-0.808	0.6754	-1.1963	0.2316	-0.0052	0.0048	0.0062	0.0093	1.16981	1.55	0.000407702022645354	77997	65161	64686
m1m_0280001	c2y_0100602	-0.1827	0.3528	-0.5179	0.6045	-0.008	0.0051	0.0062	0.0228	1.16981	3.35294	-0.00603024005501541	77997	76283	76044
m1m_0280001	c2y_0100703	-0.1921	0.4018	-0.478	0.6326	-0.0138	0.005	0.0062	0.0153	1.16981	2.42857	-0.0165617412614567	77997	44861	44718
m1m_0280001	c2y_0100801	-0.3326	0.4655	-0.7144	0.475	-0.0115	0.005	0.0062	0.012	1.16981	1.96721	-0.00873556565096095	77997	78335	77997
m1m_0280001	c2y_0101102	-0.3658	0.5538	-0.6605	0.5089	-0.0072	0.0046	0.0062	0.0101	1.16981	1.62903	-0.00435641908578594	77997	78335	77997
m1m_0280001	c2y_0102001_3	NA	NA	NA	NA	-0.0065	0.005	0.0062	-5e-04	1.16981	-0.0877193	NA	77997	64642	64172
m1m_0280001	c2y_0103501_2	0.0281	0.4334	0.0648	0.9483	-0.0031	0.0047	0.0062	0.0157	1.16981	2.34328	-0.00373356832307802	77997	65201	64727
m1m_0280001	c2y_0103501_3	NA	NA	NA	NA	NA	NA	0.0062	5e-04	1.16981	0.0833333	NA	77997	63328	62865
m1m_0280001	c2y_0104001_2	-0.267	0.4106	-0.6502	0.5156	-0.0446	0.0047	0.0062	0.0185	1.16981	2.68116	-0.0469904042207598	77997	64852	64382
m1m_0280001	c2y_0104001_3	NA	NA	NA	NA	-0.0014	0.0048	0.0062	-0.0028	1.16981	-0.491228	NA	77997	65500	64642
m1m_0280001	c2y_0104501_2	NA	NA	NA	NA	0.0167	0.0047	0.0062	-0.009	1.16981	-1.55172	NA	77997	65121	64649
m1m_0280001	c2y_0105001_2	-0.3138	0.3826	-0.8201	0.4121	-0.0239	0.0048	0.0062	0.0227	1.16981	3.28986	-0.023027569556094	77997	65546	64689
m1m_0280001	c2y_0105001_3	-0.8046	1.3872	-0.58	0.5619	-0.0055	0.0051	0.0062	0.0027	1.16981	0.457627	-0.0027796493942634	77997	65210	64735
m1m_0280001	c2y_0105501	-0.8531	0.5359	-1.5919	0.1114	-0.0114	0.0049	0.0062	0.0199	1.16981	3.01515	-0.00217363631859785	77997	75470	75263
m1m_0280001	c2y_0105601	-0.7198	0.7742	-0.9297	0.3525	-0.0062	0.0047	0.0062	0.0077	1.16981	1.24194	-0.00190362326029689	77997	63992	63816
m1m_0280001	c2y_0105701	-0.6529	0.5034	-1.2971	0.1946	-0.0099	0.0047	0.0062	0.0154	1.16981	2.52459	-0.00358187303449071	77997	78065	77851
m1m_0280001	c2y_0110001	0.264	0.2654	0.9947	0.3199	0.0277	0.0052	0.0062	0.0618	1.16981	7.53659	0.0234229195079898	77997	77901	77711
m1m_0280001	c2y_0120001	0.1016	0.2651	0.3834	0.7014	0.025	0.0054	0.0062	0.0519	1.16981	6.32927	0.0239495972722161	77997	77908	77735
m1m_0280001	c2y_0120101	0.2223	0.2744	0.8103	0.4178	0.0261	0.0052	0.0062	0.0463	1.16981	5.7875	0.0229405303371531	77997	77997	77997
m1m_0280001	c2y_0120201	0.4432	0.3809	1.1636	0.2446	0.0212	0.0054	0.0062	0.0342	1.16981	3.8427	0.0151880167100599	77997	77462	77243
m1m_0280001	c2y_0120301	NA	NA	NA	NA	NA	NA	0.0062	4e-04	1.16981	0.0689655	NA	77997	78335	77997
m1m_0280001	c2y_0130001	0.3661	0.411	0.8905	0.3732	0.0122	0.0053	0.0062	0.0192	1.16981	3.09677	0.00833812775131105	77997	78335	77997
m1m_0280001	c2y_0140001	0.1526	1.5627	0.0977	0.9222	0.0176	0.005	0.0062	0.0016	1.16981	0.285714	0.0172406471492565	77997	77968	77744
m1m_0280001	c2y_0150001	1	1.1646	1.1263	0.26	0.005	0.0046	0.0062	0.0049	1.16981	0.753846	-0.00222692115274613	77997	77970	77746
m1m_0280001	c2y_0160001	-0.3274	0.2728	-1.2002	0.2301	0.015	0.0045	0.0062	0.057	1.16981	5.7	0.0219128767905485	77997	77835	77614
m1m_0280001	c2y_0170001	-0.3052	0.2872	-1.0628	0.2879	0.0144	0.0045	0.0062	0.0528	1.16981	5.33333	0.0206308343388797	77997	78217	77598
m1m_0280001	c2y_0170101	-0.5565	0.348	-1.5993	0.1098	0.0178	0.0048	0.0062	0.0517	1.16981	4.92381	0.0289003277652873	77997	76690	76090
m1m_0280001	c2y_0170401	-0.2264	0.4027	-0.5622	0.574	0.005	0.0048	0.0062	0.0192	1.16981	2.86567	0.00760001374726622	77997	78209	77588
m1m_0280001	c2y_0180001	-0.5409	0.3604	-1.5009	0.1334	0.0055	0.0046	0.0062	0.0357	1.16981	4.3012	0.0139666274425152	77997	75758	75158
m1m_0280001	c2y_0190001	0.0466	0.2155	0.2163	0.8288	0.0214	0.0047	0.0062	0.0645	1.16981	6.32353	0.021395851658958	77997	77269	77049
m1m_0280001	c2y_0200001	1	3.3088	0.3978	0.6908	0.0156	0.0052	0.0062	0.0023	1.16981	0.319444	0.0107782390001926	77997	78465	77719
m1m_0280001	c2y_0210001	NA	NA	NA	NA	0.0165	0.0053	0.0062	-0.0014	1.16981	-0.191781	NA	77997	78538	77855
m1m_0280001	c2y_0210101	-0.1854	0.6455	-0.2871	0.774	0.0205	0.0054	0.0062	0.0072	1.16981	0.935065	0.0290162328341605	77997	43845	43462
m1m_0280001	c2y_0210201	-0.3241	0.6351	-0.5103	0.6099	0.0078	0.0054	0.0062	0.0067	1.16981	1.06349	0.0131277506845342	77997	39997	39771
m1m_0280001	c2y_0210202	0.1502	0.5699	0.2636	0.7921	0.0141	0.0052	0.0062	0.0086	1.16981	1.34375	0.0189157898449964	77997	39706	39485
m1m_0280001	c2y_0210203	0.1772	0.6153	0.2879	0.7734	0.0157	0.0052	0.0062	0.0079	1.16981	1.29508	0.0151505272274595	77997	73600	73050
m1m_0280001	c2y_0210204	NA	NA	NA	NA	0.0098	0.0053	0.0062	-0.0019	1.16981	-0.296875	NA	77997	73768	73214
m1m_0280001	c2y_0210205	NA	NA	NA	NA	0.0153	0.0054	0.0062	-0.0015	1.16981	-0.220588	NA	77997	55465	55033
m1m_0280001	c2y_0210206	NA	NA	NA	NA	0.0129	0.0053	0.0062	-4e-04	1.16981	-0.0727273	NA	77997	46817	46467
m1m_0280001	c2y_0210207	0.1295	0.3945	0.3282	0.7428	0.0066	0.0048	0.0062	0.0197	1.16981	3.28333	0.00720249927158005	77997	47286	46933
m1m_0280001	c2y_0210208	NA	NA	NA	NA	0.0119	0.0046	0.0062	-0.0033	1.16981	-0.55	NA	77997	50028	49637
m1m_0280001	c2y_0210209	NA	NA	NA	NA	NA	NA	0.0062	7e-04	1.16981	0.127273	NA	77997	46463	46115
m1m_0280001	c2y_0210210	NA	NA	NA	NA	0.008	0.0047	0.0062	-0.0047	1.16981	-0.824561	NA	77997	46231	45882
m1m_0280001	c2y_0210211	0.3071	0.7004	0.4385	0.661	0.0076	0.0053	0.0062	0.0065	1.16981	1.01562	0.00794380090764313	77997	47206	46852
m1m_0280001	c2y_0210212	0.1616	0.5725	0.2822	0.7778	0.0081	0.0054	0.0062	0.0098	1.16981	1.60656	0.0085129979530708	77997	55200	54767
m1m_0280001	c2y_0220001	-0.3632	0.4923	-0.7379	0.4606	0.0063	0.0048	0.0062	0.0129	1.16981	2.01562	0.0108925788769829	77997	55312	54878
m1m_0280001	c2y_0240001	0.4432	0.4885	0.9073	0.3643	0.002	0.0049	0.0062	0.0174	1.16981	2.63636	-0.00254909659679411	77997	72901	72355
m1m_0280001	c2y_0250001	-0.1124	0.7362	-0.1527	0.8786	-0.0075	0.0052	0.0062	0.0067	1.16981	1.11667	-0.00708438873509598	77997	73913	73354
m1m_0280001	c2y_0260001	0.1568	0.4883	0.321	0.7482	2e-04	0.0054	0.0062	0.014	1.16981	2	-0.00126663697566445	77997	73913	73354
m1m_0280001	c2y_0270001	-0.7544	1.0179	-0.7411	0.4586	0.0238	0.0052	0.0062	0.0049	1.16981	0.803279	0.0289538032170102	77997	73913	73354
m1m_0280001	c2y_0280001	NA	NA	NA	NA	NA	NA	0.0062	2e-04	1.16981	0.0273973	NA	77997	73765	73208
m1m_0280001	c2y_0290001	0.1625	0.2719	0.5976	0.5501	-0.0068	0.0051	0.0062	0.0457	1.16981	6.01316	-0.0100363381768056	77997	73913	73354
m1m_0280001	c2y_0300001	0.0916	0.3895	0.2353	0.814	0.0292	0.0052	0.0062	0.0185	1.16981	2.89062	0.0296096785949867	77997	73913	73354
m1m_0280001	c2y_0310001	0.3812	0.7594	0.502	0.6157	0.0322	0.0051	0.0062	0.0064	1.16981	1	0.0311245295899829	77997	73913	73354
m1m_0280001	c2y_0320001	0.375	0.3576	1.0486	0.2944	0.0015	0.005	0.0062	0.03	1.16981	4.05405	-0.0036276136557507	77997	73913	73354
m1m_0280001	c2y_0330101	0.09	0.4712	0.1909	0.8486	0.0028	0.0048	0.0062	0.0142	1.16981	2.18462	0.0020749495464175	77997	73913	73354
m1m_0280001	c2y_0330201	-0.4419	0.6182	-0.7148	0.4747	0.0013	0.0045	0.0062	0.0084	1.16981	1.23529	0.00456799474155483	77997	73913	73354
m1m_0280001	c2y_0340001	-0.3172	0.3852	-0.8236	0.4102	-0.0087	0.0052	0.0062	0.0236	1.16981	3.63077	-0.00524666688961483	77997	73913	73354
m1m_0280001	c2y_0350001	-0.6817	0.722	-0.9441	0.3451	0.0042	0.005	0.0062	0.0086	1.16981	1.34375	0.00939469055998834	77997	73913	73354
m1m_0280001	c2y_0360001	NA	NA	NA	NA	0.0305	0.0055	0.0062	-0.0022	1.16981	-0.349206	NA	77997	72761	72211
m1m_0280001	c2y_0360201	-0.5285	0.569	-0.9287	0.353	-0.0125	0.0054	0.0062	0.0204	1.16981	1.74359	-0.00708933139867991	77997	73913	73354
m1m_0280001	c2y_0450001	1	3.4645	0.4806	0.6308	-0.0149	0.0055	0.0062	0.0021	1.16981	0.323077	-0.0215206873650358	77997	73913	73354
m1m_0280001	c2y_0460001	0.4114	0.3379	1.2177	0.2234	0.0095	0.0055	0.0062	0.0364	1.16981	5.35294	0.00373292541332252	77997	73913	73354
m1m_0280001	c2y_asq_acomu	-0.3835	0.2794	-1.3726	0.1699	0.0155	0.0058	0.0062	0.0949	1.16981	10.4286	0.0274043300824015	77997	68351	67816
m1m_0280001	c2y_asq_bgm	-0.2252	0.2278	-0.9887	0.3228	0.0211	0.0056	0.0062	0.0941	1.16981	11.6173	0.0296754751764921	77997	68351	67816
m1m_0280001	c2y_asq_cfm	0.2793	0.3487	0.8012	0.423	0.0011	0.0051	0.0062	0.0439	1.16981	5.55696	-0.00351214917131292	77997	68351	67816
m1m_0280001	c2y_asq_dproblem	-0.0798	0.3338	-0.2391	0.811	0.0108	0.0057	0.0062	0.0358	1.16981	4.36585	0.0130932543163967	77997	68351	67816
m1m_0280001	c2y_asq_epersonal	-0.0738	0.32	-0.2306	0.8176	0.0249	0.0052	0.0062	0.0352	1.16981	4.09302	0.0287398958600882	77997	67101	66590
m1m_0280001	c2y_asq_total	-0.2061	0.2452	-0.8406	0.4006	0.0193	0.0058	0.0062	0.079	1.16981	8.97727	0.0273367297102229	77997	63210	62762
m1m_0280001	c2y_bmi	0.0641	0.1435	0.4469	0.655	0.0056	0.0056	0.0062	0.237	1.16981	16.4583	0.00437294213391979	77997	63210	62762
m1m_0280001	c3hy_0010101	-0.6575	0.596	-1.1031	0.27	0.0209	0.005	0.0062	0.0138	1.16981	1.84	0.0289696468240357	77997	67798	67255
m1m_0280001	c3hy_0010201	0.536	0.6633	0.8081	0.4191	0.0076	0.0047	0.0062	0.0076	1.16981	1.11765	0.0045756105158553	77997	67700	67158
m1m_0280001	c3hy_0010301	NA	NA	NA	NA	0.0167	0.0048	0.0062	-0.0017	1.16981	-0.25	NA	77997	67822	67279
m1m_0280001	c3hy_0030002	-0.0974	0.146	-0.6671	0.5047	0.0108	0.0062	0.0062	0.3623	1.16981	15.417	0.0202368171819813	77997	69987	69423
m1m_0280001	c3hy_0080102	NA	NA	NA	NA	0.0012	0.0047	0.0062	-0.0055	1.16981	-0.916667	NA	77997	69820	69256
m1m_0280001	c3hy_0081001	0.0675	1.0566	0.0639	0.9491	0.0064	0.0049	0.0062	0.0024	1.16981	0.393443	0.00658654356419133	77997	69842	69276
m1m_0280001	c3hy_0082002	-0.2125	0.3925	-0.5413	0.5883	0.0121	0.0051	0.0062	0.0305	1.16981	2.52066	0.0161181435756966	77997	69759	69194
m1m_0280001	c3hy_0083001	NA	NA	NA	NA	NA	NA	0.0062	0.001	1.16981	0.140845	NA	77997	69954	69389
m1m_0280001	c3hy_0083002	0.7957	1.0223	0.7783	0.4364	-0.0337	0.0051	0.0062	0.0055	1.16981	0.808824	-0.0407038716256883	77997	70178	69607
m1m_0280001	c3hy_0084001	0.6889	2.4453	0.2817	0.7782	-0.065	0.0047	0.0062	0.0021	1.16981	0.304348	-0.0718717581608665	77997	70178	69607
m1m_0280001	c3hy_0085001	-0.9218	1.1044	-0.8346	0.4039	-0.0456	0.0049	0.0062	0.0049	1.16981	0.671233	-0.0436289513452117	77997	70178	69607
m1m_0280001	c3hy_0086001	-0.2517	0.7839	-0.321	0.7482	-0.0081	0.0052	0.0062	0.006	1.16981	0.895522	-0.00711762731133208	77997	70178	69607
m1m_0280001	c3hy_0087001	-0.4928	0.5592	-0.8811	0.3783	9e-04	0.0048	0.0062	0.0123	1.16981	1.75714	0.00530920529030063	77997	70178	69607
m1m_0280001	c3hy_0090001	-0.8996	1.829	-0.4919	0.6228	0.0022	0.0053	0.0062	0.0029	1.16981	0.367089	0.00618103911291503	77997	70178	69607
m1m_0280001	c3hy_0090101	1	5.986	0.2867	0.7743	-0.0023	0.005	0.0062	0.0014	1.16981	0.233333	-0.00752951174408416	77997	70178	69607
m1m_0280001	c3hy_0090201	NA	NA	NA	NA	NA	NA	0.0062	7e-04	1.16981	0.111111	NA	77997	70178	69607
m1m_0280001	c3hy_0090401	-0.1877	0.9713	-0.1932	0.8468	0.0087	0.0051	0.0062	0.0036	1.16981	0.514286	0.0101837847480099	77997	70178	69607
m1m_0280001	c3hy_0090601	1	1.2041	0.9872	0.3236	0.008	0.0049	0.0062	0.0053	1.16981	0.815385	0.00169879169314064	77997	70178	69607
m1m_0280001	c3hy_0090801	0.3155	0.6613	0.477	0.6333	0.0172	0.0049	0.0062	0.0075	1.16981	1.31579	0.0162414667945439	77997	70178	69607
m1m_0280001	c3hy_0091001	0.2365	0.6053	0.3907	0.696	-0.0049	0.0052	0.0062	0.0112	1.16981	1.72308	-0.00724193742946958	77997	70178	69607
m1m_0280001	c3hy_0091201	NA	NA	NA	NA	-0.0207	0.0052	0.0062	-0.013	1.16981	-2.03125	NA	77997	70178	69607
m1m_0280001	c3hy_0091401	NA	NA	NA	NA	0.001	0.0054	0.0062	-0.0012	1.16981	-0.196721	NA	77997	70178	69607
m1m_0280001	c3hy_asq_acomu	-0.3943	0.3153	-1.2505	0.2111	0.0084	0.0049	0.0062	0.0435	1.16981	5.50633	0.016121838922258	77997	65376	64896
m1m_0280001	c3hy_asq_bgm	-0.1025	0.244	-0.42	0.6745	0.009	0.0048	0.0062	0.0563	1.16981	7.40789	0.0122034691192084	77997	65376	64896
m1m_0280001	c3hy_asq_cfm	-0.2712	0.2902	-0.9346	0.35	-0.0023	0.0053	0.0062	0.0529	1.16981	6.78205	0.00245241150593339	77997	65295	64819
m1m_0280001	c3hy_asq_dproblem	-0.2473	0.3263	-0.758	0.4484	0.0083	0.0056	0.0062	0.0431	1.16981	5.4557	0.0135108718638434	77997	65376	64896
m1m_0280001	c3hy_asq_epersonal	-0.1969	0.3108	-0.6334	0.5264	0.0059	0.0053	0.0062	0.0429	1.16981	4.98837	0.0099500227919651	77997	65361	64881
m1m_0280001	c3hy_asq_total	-0.1814	0.2691	-0.6738	0.5004	0.0036	0.0055	0.0062	0.0646	1.16981	8.17722	0.00794255372412036	77997	63210	62762
m1m_0280001	c3hy_bmi	0.1638	0.1579	1.0373	0.2996	0.0031	0.0061	0.0062	0.2701	1.16981	16.3697	-0.00375418877026088	77997	61862	61425
m1m_0280001	c3hy_psi_cf	0.777	0.4589	1.6934	0.0904	0.0078	0.0046	0.0062	0.0334	1.16981	4.07317	-0.00274406692983623	77997	66813	66308
m1m_0280001	c3y_0010101	-0.6055	0.6782	-0.8928	0.372	0.0279	0.0054	0.0062	0.0108	1.16981	1.61194	0.034767941462465	77997	70705	70192
m1m_0280001	c3y_0010201	NA	NA	NA	NA	NA	NA	0.0062	9e-04	1.16981	0.130435	NA	77997	70761	70251
m1m_0280001	c3y_0010301	-1	4.3096	-0.3396	0.7342	0.0177	0.0049	0.0062	0.0018	1.16981	0.26087	0.0236806746832584	77997	70928	70413
m1m_0280001	c3y_0030002_checked	-0.0495	0.145	-0.3416	0.7326	0.0054	0.006	0.0062	0.3134	1.16981	14.3105	0.00976492124517785	77997	66682	66183
m1m_0280001	c3y_0040001_1	0.629	0.7038	0.8938	0.3714	0.0042	0.0053	0.0062	0.0083	1.16981	1.22059	0.000144854182981624	77997	65155	64306
m1m_0280001	c3y_0040001_2	-0.358	0.5835	-0.6136	0.5395	-0.0045	0.0055	0.0062	0.0111	1.16981	1.65672	-0.00204529385157736	77997	64932	64081
m1m_0280001	c3y_0050001_1	-0.4004	0.3957	-1.0119	0.3116	0.0122	0.005	0.0062	0.022	1.16981	3.18841	0.0184620985111674	77997	65161	64307
m1m_0280001	c3y_0050001_2	-0.0753	0.5979	-0.1259	0.8998	0.0112	0.0051	0.0062	0.0089	1.16981	1.28986	0.0130404160094276	77997	65517	64658
m1m_0280001	c3y_0050001_3	-0.0602	0.3004	-0.2005	0.8411	-0.0144	0.0057	0.0062	0.0435	1.16981	6.30435	-0.0152852835971131	77997	65763	64898
m1m_0280001	c3y_0060001	-0.4135	0.5697	-0.7259	0.4679	-4e-04	0.0052	0.0062	0.0141	1.16981	1.98592	0.00347896915880326	77997	70926	70410
m1m_0280001	c3y_0082101	0.2783	0.2865	0.9713	0.3314	0.0024	0.0051	0.0062	0.0477	1.16981	5.54651	-0.00231019445976102	77997	70733	70223
m1m_0280001	c3y_0082102	0.2526	0.2744	0.9203	0.3574	0.0028	0.0052	0.0062	0.0549	1.16981	6.16854	-0.00174358039003604	77997	70303	69799
m1m_0280001	c3y_0091001	0.2072	0.3146	0.6588	0.51	0.0054	0.0052	0.0062	0.0302	1.16981	3.51163	0.00296655940469232	77997	69835	69340
m1m_0280001	c3y_0091101	-0.0507	0.2843	-0.1782	0.8586	-0.0146	0.005	0.0062	0.0405	1.16981	4.55056	-0.0150769318480664	77997	69963	69465
m1m_0280001	c3y_0091201	-0.18	0.2979	-0.6042	0.5457	0.0018	0.005	0.0062	0.0365	1.16981	4.29412	0.0047215545490213	77997	70084	69589
m1m_0280001	c3y_0091301	NA	NA	NA	NA	NA	NA	0.0062	0.0013	1.16981	0.19403	NA	77997	70830	70317
m1m_0280001	c3y_0091401	0.1714	0.4715	0.3635	0.7162	0.0032	0.0047	0.0062	0.0113	1.16981	1.66176	0.00196830177081843	77997	70695	70183
m1m_0280001	c3y_0091501	-0.2358	0.6032	-0.3909	0.6959	0.0103	0.0049	0.0062	0.0102	1.16981	1.47826	0.0129252585829149	77997	70089	69586
m1m_0280001	c3y_0092801	NA	NA	NA	NA	0.0108	0.0051	0.0062	-0.0066	1.16981	-0.985075	NA	77997	70710	70197
m1m_0280001	c3y_0092901	1	1.4543	0.6922	0.4888	0.0118	0.0049	0.0062	0.0044	1.16981	0.733333	0.00727325621707675	77997	70615	70102
m1m_0280001	c3y_0093001	-0.1161	0.7232	-0.1606	0.8724	0.0205	0.0052	0.0062	0.0063	1.16981	0.969231	0.0225435361779475	77997	70773	70263
m1m_0280001	c3y_0093401	NA	NA	NA	NA	-4e-04	0.0049	0.0062	-0.0078	1.16981	-1.2381	NA	77997	70889	70374
m1m_0280001	c3y_0094701	NA	NA	NA	NA	0.0099	0.0046	0.0062	-0.0024	1.16981	-0.428571	NA	77997	70839	70327
m1m_0280001	c3y_0095301	0.4993	0.908	0.5499	0.5824	0.0067	0.0055	0.0062	0.0063	1.16981	1.05	0.00399723694370417	77997	70610	70102
m1m_0280001	c3y_0095401	0.6188	1.0347	0.598	0.5498	0.0026	0.0052	0.0062	0.0044	1.16981	0.6875	-0.000487752000450848	77997	70903	70390
m1m_0280001	c3y_0100101	0.4905	0.7956	0.6165	0.5375	0.0125	0.0056	0.0062	0.0062	1.16981	0.861111	0.0102587208068412	77997	70580	70069
m1m_0280001	c3y_0100102	0.5083	0.6939	0.7326	0.4638	0.0175	0.0061	0.0062	0.0087	1.16981	1.19178	0.0148699673213781	77997	70875	70361
m1m_0280001	c3y_0100201	0.6401	4.3666	0.1466	0.8835	0.0248	0.0046	0.0062	0.0014	1.16981	0.2	0.0244258831620493	77997	70806	70293
m1m_0280001	c3y_0100301b	-0.0051	0.9069	-0.0056	0.9955	0.0172	0.0048	0.0062	0.0041	1.16981	0.554054	0.0191054580124685	77997	65763	64898
m1m_0280001	c3y_0110001_3	-0.1637	0.4149	-0.3945	0.6932	-0.0156	0.0053	0.0062	0.0212	1.16981	2.90411	-0.0155523697689931	77997	65763	64898
m1m_0280001	c3y_0110101	0.1321	0.3105	0.4254	0.6705	-0.0159	0.0053	0.0062	0.0383	1.16981	5.17568	-0.0192536182104013	77997	71000	70484
m1m_0280001	c3y_0110201	0.2896	0.4229	0.685	0.4934	-0.0169	0.0048	0.0062	0.0182	1.16981	2.56338	-0.0211744332761622	77997	71029	70512
m1m_0280001	c3y_0110301	0.196	0.3999	0.4902	0.624	-0.0204	0.005	0.0062	0.0184	1.16981	2.48649	-0.0240109531312647	77997	70444	69936
m1m_0280001	c3y_0110501_3	-0.7473	1.5702	-0.4759	0.6341	-3.7624e-05	0.0046	0.0062	0.0021	1.16981	0.368421	0.00266604945963522	77997	65763	64898
m1m_0280001	c3y_0110601	-0.4239	0.4732	-0.8958	0.3703	0.0016	0.0048	0.0062	0.0151	1.16981	2.09722	0.00586230932426301	77997	70238	69733
m1m_0280001	c3y_0110701	0.2994	0.5786	0.5175	0.6048	-0.0111	0.0053	0.0062	0.0103	1.16981	1.51471	-0.014213846611841	77997	71187	70669
m1m_0280001	c3y_0110801	0.7669	1.1599	0.6611	0.5085	-0.0151	0.0052	0.0062	0.0044	1.16981	0.666667	-0.0200192120218321	77997	71319	70797
m1m_0280001	c3y_0112001_3	NA	NA	NA	NA	-0.0039	0.0053	0.0062	-0.0015	1.16981	-0.254237	NA	77997	65763	64898
m1m_0280001	c3y_0113501_2	-0.6305	1.0717	-0.5883	0.5563	0.0182	0.0048	0.0062	0.0043	1.16981	0.661538	0.0234635827889565	77997	65763	64898
m1m_0280001	c3y_0113501_3	NA	NA	NA	NA	-0.0041	0.0049	0.0062	-0.0015	1.16981	-0.217391	NA	77997	65763	64898
m1m_0280001	c3y_0114001_2	0.3455	0.9105	0.3794	0.7044	-0.0294	0.0047	0.0062	0.0042	1.16981	0.591549	-0.0343867445687533	77997	65763	64898
m1m_0280001	c3y_0114001_3	NA	NA	NA	NA	-6e-04	0.0051	0.0062	-0.0047	1.16981	-0.783333	NA	77997	65763	64898
m1m_0280001	c3y_0114501_2	NA	NA	NA	NA	0.0054	0.0052	0.0062	-0.0038	1.16981	-0.666667	NA	77997	65763	64898
m1m_0280001	c3y_0115001_2	-0.1513	0.4211	-0.3593	0.7193	-0.0186	0.0049	0.0062	0.0175	1.16981	2.46479	-0.0191779106679948	77997	65763	64898
m1m_0280001	c3y_0115001_3	0.2474	1.7659	0.1401	0.8886	-0.0085	0.0052	0.0062	0.0016	1.16981	0.231884	-0.01019933016068	77997	65763	64898
m1m_0280001	c3y_0116001	-1	0.7654	-1.5664	0.1173	-0.0181	0.0048	0.0062	0.0083	1.16981	1.53704	-0.0105440727338609	77997	71319	70797
m1m_0280001	c3y_0116101	NA	NA	NA	NA	-0.0037	0.0046	0.0062	-0.0068	1.16981	-1.0625	NA	77997	71319	70797
m1m_0280001	c3y_0116102	-0.4003	0.615	-0.6508	0.5152	-0.0185	0.0048	0.0062	0.0096	1.16981	1.43284	-0.0165317410438435	77997	71319	70797
m1m_0280001	c3y_0120001	0.0491	0.2656	0.1849	0.8533	0.0177	0.0053	0.0062	0.0525	1.16981	5.41237	0.0183030177293962	77997	71319	70797
m1m_0280001	c3y_0130001	-0.0186	0.2785	-0.0668	0.9467	0.0028	0.0051	0.0062	0.0375	1.16981	4.03226	0.00330600897214832	77997	71319	70797
m1m_0280001	c3y_0130101	-0.0233	0.2779	-0.0838	0.9332	0.0067	0.0054	0.0062	0.0494	1.16981	4.94	0.0076814814140305	77997	71319	70797
m1m_0280001	c3y_0130201	0.1873	0.3234	0.5793	0.5624	0.0021	0.0049	0.0062	0.0303	1.16981	3.06061	-0.000361485512148947	77997	71319	70797
m1m_0280001	c3y_0130301	0.6856	0.8097	0.8468	0.3971	-0.0027	0.0046	0.0062	0.0068	1.16981	0.957746	-0.00734378470413153	77997	71319	70797
m1m_0280001	c3y_0140001	0.1398	0.2961	0.472	0.6369	0.0126	0.0051	0.0062	0.037	1.16981	4.5122	0.011404168451942	77997	71319	70797
m1m_0280001	c3y_0150001	-1	0.7395	-1.5725	0.1158	2e-04	0.0051	0.0062	0.013	1.16981	1.9697	0.0107676937396098	77997	63050	62603
m1m_0280001	c3y_0160001	0.4405	0.7255	0.6072	0.5437	0.0043	0.0051	0.0062	0.0064	1.16981	0.914286	0.00208506731517269	77997	62212	61801
m1m_0280001	c3y_0170001	-0.3386	0.2899	-1.1679	0.2429	0.0195	0.005	0.0062	0.0523	1.16981	5.50526	0.0290993689654595	77997	61296	60891
m1m_0280001	c3y_0180001	-0.3366	0.2995	-1.1238	0.2611	0.0204	0.0049	0.0062	0.0483	1.16981	4.97938	0.0280876323590699	77997	71319	70797
m1m_0280001	c3y_0180101	-0.5581	0.3439	-1.6229	0.1046	0.0189	0.005	0.0062	0.0516	1.16981	5.54839	0.030791174976075	77997	71319	70797
m1m_0280001	c3y_0180401	-0.3126	0.4476	-0.6985	0.4849	0.0084	0.0045	0.0062	0.0188	1.16981	2.57534	0.0123791507803982	77997	71319	70797
m1m_0280001	c3y_0190001	-0.4549	0.3365	-1.352	0.1764	0.0079	0.0048	0.0062	0.0383	1.16981	3.94845	0.0156834115865134	77997	71319	70797
m1m_0280001	c3y_0200001	-0.0861	0.2341	-0.3679	0.713	0.0203	0.0051	0.0062	0.0633	1.16981	6.52577	0.0239331417315017	77997	71319	70797
m1m_0280001	c3y_0210001	0.2509	0.525	0.478	0.6327	0.0212	0.0053	0.0062	0.0101	1.16981	1.48529	0.020515597190155	77997	71319	70797
m1m_0280001	c3y_0220001	-0.1413	0.5872	-0.2407	0.8098	0.0191	0.0054	0.0062	0.0091	1.16981	1.35821	0.0213461584619253	77997	71319	70797
m1m_0280001	c3y_0220101	-0.2204	0.4678	-0.471	0.6376	0.0076	0.0051	0.0062	0.0133	1.16981	1.84722	0.0101064550749086	77997	71319	70797
m1m_0280001	c3y_0220201	-0.5046	0.8838	-0.5709	0.5681	0.0223	0.0051	0.0062	0.0047	1.16981	0.723077	0.0263602027739864	77997	71319	70797
m1m_0280001	c3y_0220202	0.4499	2.254	0.1996	0.8418	0.0206	0.0049	0.0062	0.0014	1.16981	0.215385	0.0204540052626625	77997	71319	70797
m1m_0280001	c3y_0220203	-0.3296	0.8988	-0.3667	0.7138	0.0129	0.0052	0.0062	0.0044	1.16981	0.733333	0.0153930037382924	77997	71319	70797
m1m_0280001	c3y_0220204	NA	NA	NA	NA	0.0083	0.0055	0.0062	-2e-04	1.16981	-0.03125	NA	77997	71319	70797
m1m_0280001	c3y_0220205	NA	NA	NA	NA	NA	NA	0.0062	8e-04	1.16981	0.115942	NA	77997	68796	68303
m1m_0280001	c3y_0220206	-0.0777	1.1565	-0.0672	0.9464	0.0086	0.0051	0.0062	0.0024	1.16981	0.363636	0.00940009893174033	77997	71319	70797
m1m_0280001	c3y_0220207	NA	NA	NA	NA	NA	NA	0.0062	6e-04	1.16981	0.101695	NA	77997	71319	70797
m1m_0280001	c3y_0220208	NA	NA	NA	NA	0.0099	0.0046	0.0062	-0.0032	1.16981	-0.533333	NA	77997	71319	70797
m1m_0280001	c3y_0220209	-0.2449	0.4505	-0.5436	0.5867	0.0079	0.0054	0.0062	0.0158	1.16981	2.46875	0.0108660446314659	77997	71319	70797
m1m_0280001	c3y_0220210	-0.1728	1.1364	-0.152	0.8792	0.0018	0.0049	0.0062	0.0023	1.16981	0.370968	0.00255968392019973	77997	71319	70797
m1m_0280001	c3y_0220211	NA	NA	NA	NA	0.014	0.0048	0.0062	-0.003	1.16981	-0.517241	NA	77997	71319	70797
m1m_0280001	c3y_0220212	NA	NA	NA	NA	0.0235	0.0051	0.0062	-0.0047	1.16981	-0.746032	NA	77997	71319	70797
m1m_0280001	c3y_0230001	0.0729	0.6901	0.1056	0.9159	-0.0059	0.0049	0.0062	0.0066	1.16981	1.1	-0.00672490972682698	77997	71319	70797
m1m_0280001	c3y_0240001	-0.211	0.3386	-0.6231	0.5332	0.012	0.0055	0.0062	0.031	1.16981	4.49275	0.0158632964553609	77997	71319	70797
m1m_0280001	c3y_0250001	-0.5396	0.4729	-1.141	0.2538	0.0141	0.0051	0.0062	0.0162	1.16981	2.38235	0.0204917067636651	77997	71319	70797
m1m_0280001	c3y_0260001	0.1935	0.3249	0.5956	0.5514	-0.0041	0.0052	0.0062	0.0292	1.16981	4.17143	-0.0070480612385123	77997	71319	70797
m1m_0280001	c3y_0270101	0.3763	0.4446	0.8463	0.3974	0.0086	0.0045	0.0062	0.0156	1.16981	2.32836	0.00541828432572442	77997	71319	70797
m1m_0280001	c3y_0270201	-0.3658	0.9143	-0.4001	0.6891	0.0043	0.0053	0.0062	0.0052	1.16981	0.732394	0.00664486755954836	77997	71319	70797
m1m_0280001	c3y_0270301	0.2484	0.5702	0.4357	0.6631	0.0111	0.0049	0.0062	0.01	1.16981	1.53846	0.00981727358343802	77997	71319	70797
m1m_0280001	c3y_0270401	0.3375	0.3206	1.0529	0.2924	0.0154	0.0049	0.0062	0.0359	1.16981	4.72368	0.0114303017043513	77997	71319	70797
m1m_0280001	c3y_0270501	0.2429	0.4157	0.5844	0.5589	0.0201	0.0048	0.0062	0.0215	1.16981	3.02817	0.018629117632707	77997	71319	70797
m1m_0280001	c3y_0270601	NA	NA	NA	NA	0.0285	0.0051	0.0062	-0.0051	1.16981	-0.822581	NA	77997	71319	70797
m1m_0280001	c3y_0280101	-0.2942	0.4017	-0.7324	0.4639	-0.0045	0.0053	0.0062	0.0197	1.16981	2.9403	-0.00150882960269884	77997	71319	70797
m1m_0280001	c3y_0280201b	0.3179	0.8592	0.3701	0.7113	0.0082	0.0058	0.0062	0.0051	1.16981	0.689189	0.00730290188780738	77997	65763	64898
m1m_0280001	c3y_0280301b	NA	NA	NA	NA	0.0045	0.0048	0.0062	-0.0041	1.16981	-0.602941	NA	77997	65763	64898
m1m_0280001	c3y_0280501b	0.0786	0.5971	0.1316	0.8953	-0.0095	0.0045	0.0062	0.0089	1.16981	1.27143	-0.0111519539806947	77997	65763	64898
m1m_0280001	c3y_0280601b	-0.7224	0.8149	-0.8865	0.3753	-0.009	0.0049	0.0062	0.0065	1.16981	0.866667	-0.00538030203980916	77997	65763	64898
m1m_0280001	c3y_0280901b	NA	NA	NA	NA	0.0033	0.0049	0.0062	-0.0038	1.16981	-0.520548	NA	77997	65763	64898
m1m_0280001	c3y_0290001	-0.1488	0.4769	-0.3121	0.755	0.0296	0.0052	0.0062	0.0146	1.16981	2.08571	0.0329416378701282	77997	71319	70797
m1m_0280001	c3y_0300001	-0.8083	0.6731	-1.201	0.2298	0.0066	0.0049	0.0062	0.0111	1.16981	1.68182	0.013777673984457	77997	71319	70797
m1m_0280001	c3y_0300002	-0.871	0.5602	-1.5547	0.12	0.0138	0.0047	0.0062	0.0142	1.16981	1.97222	0.0229448217751834	77997	71319	70797
m1m_0280001	c3y_0300101	-0.2768	0.4006	-0.691	0.4896	-0.0215	0.0052	0.0062	0.0207	1.16981	3.04412	-0.0198424656431916	77997	70932	70415
m1m_0280001	c3y_0300201	-0.1789	0.5053	-0.354	0.7234	-0.0273	0.0053	0.0062	0.0152	1.16981	2.23529	-0.0273756410435333	77997	71021	70504
m1m_0280001	c3y_0310001	0.0874	0.4705	0.1858	0.8526	-0.0132	0.005	0.0062	0.0107	1.16981	1.78333	-0.0147982401416248	77997	70753	70236
m1m_0280001	c3y_0320001	-0.3795	0.7029	-0.5399	0.5893	0.0218	0.0053	0.0062	0.0059	1.16981	0.893939	0.0255005537754219	77997	70787	70272
m1m_0280001	c3y_0330001	0.2061	0.5811	0.3546	0.7229	-0.0097	0.0047	0.0062	0.0077	1.16981	1.22222	-0.0117646483076207	77997	70749	70238
m1m_0280001	c3y_0350001	-0.1497	0.6031	-0.2482	0.804	0.0203	0.0054	0.0062	0.0107	1.16981	1.62121	0.0228515760410919	77997	70959	70442
m1m_0280001	c3y_0420001	0.8858	1.033	0.8575	0.3911	-0.0152	0.0054	0.0062	0.005	1.16981	0.78125	-0.021062792678113	77997	71319	70797
m1m_0280001	c3y_0430001	0.309	0.3232	0.9562	0.3389	0.0075	0.0051	0.0062	0.0375	1.16981	5.13699	0.00326115547332889	77997	71319	70797
m1m_0280001	c3y_0450001	0.9538	0.4559	2.0919	0.0364	0.0232	0.0059	0.0062	0.0413	1.16981	5.36364	0.00940297555756391	77997	71319	70797
m1m_0280001	c3y_0460101	0.3627	0.3729	0.9724	0.3308	0.0423	0.0054	0.0062	0.0315	1.16981	3.98734	0.0402556243336586	77997	71319	70797
m1m_0280001	c3y_0460401	NA	NA	NA	NA	NA	NA	0.0062	0.0015	1.16981	0.227273	NA	77997	71319	70797
m1m_0280001	c3y_0490001	NA	NA	NA	NA	-0.0037	0.0055	0.0062	-0.0032	1.16981	-0.52459	NA	77997	71319	70797
m1m_0280001	c3y_0500001	NA	NA	NA	NA	NA	NA	0.0062	0.0013	1.16981	0.203125	NA	77997	71319	70797
m1m_0280001	c3y_0510001	NA	NA	NA	NA	0.015	0.0051	0.0062	-0.0015	1.16981	-0.234375	NA	77997	71319	70797
m1m_0280001	c3y_0510002	0.2677	0.5851	0.4576	0.6472	-8e-04	0.0048	0.0062	0.0094	1.16981	1.44615	-0.002909137481917	77997	71319	70797
m1m_0280001	c3y_0510003	NA	NA	NA	NA	4e-04	0.0055	0.0062	-0.0024	1.16981	-0.358209	NA	77997	71319	70797
m1m_0280001	c3y_0510004	0.5777	0.4584	1.2602	0.2076	-0.0064	0.0046	0.0062	0.0182	1.16981	2.8	-0.0130382690817705	77997	71319	70797
m1m_0280001	c3y_0520001	1	1.0107	1.2589	0.2081	-4e-04	0.005	0.0062	0.0072	1.16981	1.01408	-0.00898221429402683	77997	71319	70797
m1m_0280001	c3y_0520101	-1	1.0779	-1.2212	0.222	0.0092	0.0049	0.0062	0.0076	1.16981	1.11765	0.0188922373180481	77997	70819	70305
m1m_0280001	c3y_0520201	NA	NA	NA	NA	-0.0147	0.005	0.0062	-0.0021	1.16981	-0.318182	NA	77997	70346	69838
m1m_0280001	c3y_0530001	0.3931	0.6173	0.6367	0.5243	-0.0136	0.0051	0.0062	0.01	1.16981	1.36986	-0.0186427891203441	77997	61764	61309
m1m_0280001	c3y_0530002	-0.1034	0.3857	-0.2681	0.7886	0.0114	0.0051	0.0062	0.0168	1.16981	2.33333	0.0132698870224828	77997	70697	70183
m1m_0280001	c3y_0530003	NA	NA	NA	NA	0.0064	0.005	0.0062	-0.0034	1.16981	-0.576271	NA	77997	71057	70543
m1m_0280001	c3y_0530004	NA	NA	NA	NA	0.0134	0.0053	0.0062	-0.0013	1.16981	-0.191176	NA	77997	71027	70512
m1m_0280001	c3y_0540001	NA	NA	NA	NA	0.0159	0.0047	0.0062	-0.006	1.16981	-0.952381	NA	77997	70663	70150
m1m_0280001	c3y_0540002	NA	NA	NA	NA	0.0092	0.0047	0.0062	-0.0151	1.16981	-2.35938	NA	77997	70178	69607
m1m_0280001	c3y_0540003	-1	0.9902	-1.4309	0.1524	-0.0099	0.0047	0.0062	0.0086	1.16981	1.22857	-0.000177600864222172	77997	70178	69607
m1m_0280001	c3y_0540004	0.0563	0.3599	0.1565	0.8756	0.0126	0.005	0.0062	0.0227	1.16981	3.28986	0.0129114663875872	77997	70178	69607
m1m_0280001	c3y_0550001	0.4544	0.8483	0.5357	0.5922	-4e-04	0.0048	0.0062	0.0055	1.16981	0.808824	-0.00309674854093913	77997	70178	69607
m1m_0280001	c3y_0560001	0.1156	1.6098	0.0718	0.9427	0.0392	0.0049	0.0062	0.0019	1.16981	0.287879	0.041560144954515	77997	69759	69194
m1m_0280001	c3y_0570001	0.0446	0.4554	0.098	0.9219	0.0096	0.0051	0.0062	0.0135	1.16981	2.01493	0.00992008557837446	77997	69805	69241
m1m_0280001	c3y_0570002	0.0635	0.8247	0.077	0.9386	0.0101	0.005	0.0062	0.0049	1.16981	0.742424	0.0104588601055242	77997	69967	69401
m1m_0280001	c3y_0570003	-0.0848	0.9017	-0.094	0.9251	0.009	0.0051	0.0062	0.0045	1.16981	0.681818	0.0100852185667741	77997	69918	69352
m1m_0280001	c3y_0570004	-0.3964	0.5186	-0.7644	0.4446	-0.0199	0.0053	0.0062	0.0158	1.16981	2.32353	-0.0174524948218504	77997	69960	69393
m1m_0280001	c3y_0580001	-0.2738	0.4807	-0.5695	0.569	0.0148	0.0052	0.0062	0.0167	1.16981	1.19286	0.0187423392611284	77997	70072	69507
m1m_0280001	c3y_0580002	1	0.7165	1.4043	0.1602	0.0278	0.0048	0.0062	0.0096	1.16981	1.35211	0.0219589746649344	77997	70178	69607
m1m_0280001	c3y_0580003	0.503	0.7573	0.6642	0.5066	0.0326	0.0048	0.0062	0.0062	1.16981	0.911765	0.0317281855664333	77997	70178	69607
m1m_0280001	c3y_0580004	0.3005	0.5045	0.5956	0.5514	0.0348	0.0054	0.0062	0.0144	1.16981	1.89474	0.0345047438068783	77997	70178	69607
m1m_0280001	c3y_0590001	0.8257	0.6999	1.1797	0.2381	0.0028	0.005	0.0062	0.0118	1.16981	1.66197	-0.00412355957624341	77997	70178	69607
m1m_0280001	c3y_0590002	-0.1995	0.5425	-0.3678	0.713	0.0074	0.0048	0.0062	0.0108	1.16981	1.61194	0.00957929339556226	77997	70178	69607
m1m_0280001	c3y_0590003	0.4688	0.6431	0.729	0.466	-0.0015	0.0054	0.0062	0.0067	1.16981	0.848101	-0.00464578167819432	77997	70178	69607
m1m_0280001	c3y_0590004	-0.355	0.7927	-0.4478	0.6543	-0.0093	0.0046	0.0062	0.0048	1.16981	0.648649	-0.00799217327395472	77997	70178	69607
m1m_0280001	c3y_0590005	0.1071	0.5614	0.1908	0.8487	0.0228	0.0048	0.0062	0.0082	1.16981	1.28125	0.0236403681332029	77997	70178	69607
m1m_0280001	c3y_0590006	NA	NA	NA	NA	0.0087	0.0045	0.0062	-0.0119	1.16981	-2.01695	NA	77997	70178	69607
m1m_0280001	c3y_0590007	0.2715	0.642	0.4229	0.6724	0.0263	0.0048	0.0062	0.0083	1.16981	1.22059	0.026196206289402	77997	70178	69607
m1m_0280001	c3y_0600101_1	NA	NA	NA	NA	-9e-04	0.0055	0.0062	-0.01	1.16981	-1.5625	NA	77997	65763	64898
m1m_0280001	c3y_0600101_2	NA	NA	NA	NA	NA	NA	0.0062	0.001	1.16981	0.15625	NA	77997	65763	64898
m1m_0280001	c3y_0600101_3	NA	NA	NA	NA	0.0014	0.0054	0.0062	-0.0012	1.16981	-0.181818	NA	77997	65763	64898
m1m_0280001	c3y_0600101_4	NA	NA	NA	NA	0.0066	0.0046	0.0062	-0.0052	1.16981	-0.787879	NA	77997	65763	64898
m1m_0280001	c3y_0600201	0.4125	0.6482	0.6364	0.5245	0.0048	0.0051	0.0062	0.0099	1.16981	1.54688	0.00188528339926425	77997	70178	69607
m1m_0280001	c3y_0600202	NA	NA	NA	NA	8e-04	0.0046	0.0062	-0.0015	1.16981	-0.245902	NA	77997	70178	69607
m1m_0280001	c3y_0600301	NA	NA	NA	NA	0.0226	0.0048	0.0062	-0.004	1.16981	-0.625	NA	77997	70178	69607
m1m_0280001	c3y_0610001	-0.4499	0.6532	-0.6887	0.491	0.0103	0.0051	0.0062	0.0086	1.16981	1.34375	0.0143390353454769	77997	70178	69607
m1m_0280001	c3y_0611001	-0.0645	0.5962	-0.1082	0.9139	-0.0032	0.0049	0.0062	0.0081	1.16981	1.15714	-0.00296535139828401	77997	70178	69607
m1m_0280001	c3y_0611101	-0.8229	1.6154	-0.5094	0.6105	0.0155	0.0054	0.0062	0.0025	1.16981	0.396825	0.0198006543397584	77997	70178	69607
m1m_0280001	c3y_0611201	NA	NA	NA	NA	NA	NA	0.0062	9e-04	1.16981	0.125	NA	77997	70178	69607
m1m_0280001	c3y_0611301	-0.0626	0.4762	-0.1314	0.8954	-0.0051	0.0047	0.0062	0.0124	1.16981	1.96825	-0.00491758946512266	77997	70178	69607
m1m_0280001	c3y_0611401	0.7352	1.0277	0.7154	0.4744	-0.0069	0.0054	0.0062	0.0054	1.16981	0.857143	-0.0116555208768236	77997	70178	69607
m1m_0280001	c3y_0611501	0.0799	0.9801	0.0815	0.935	0.0021	0.0049	0.0062	0.0038	1.16981	0.584615	0.0018535048733422	77997	70178	69607
m1m_0280001	c3y_0611601	NA	NA	NA	NA	0.0121	0.0049	0.0062	-0.0069	1.16981	-1.1129	NA	77997	70178	69607
m1m_0280001	c3y_0620001	-0.9551	0.7705	-1.2395	0.2152	0.0052	0.0046	0.0062	0.0089	1.16981	1.36923	0.0127178288624231	77997	70178	69607
m1m_0280001	c3y_0620101	0.3885	0.4027	0.9648	0.3346	-0.0102	0.0053	0.0062	0.0235	1.16981	3.4058	-0.0157655889154814	77997	70178	69607
m1m_0280001	c3y_0620201	-0.4149	0.8254	-0.5027	0.6152	0.0037	0.005	0.0062	0.0055	1.16981	0.887097	0.00640967853077906	77997	69564	69009
m1m_0280001	c3y_0620301	-0.2774	0.5482	-0.5061	0.6128	0.0164	0.0054	0.0062	0.0119	1.16981	1.77612	0.0199950967494872	77997	70178	69607
m1m_0280001	c3y_0630001	0.4335	0.4107	1.0557	0.2911	-0.0164	0.0055	0.0062	0.0247	1.16981	3.43056	-0.0231546205599119	77997	70178	69607
m1m_0280001	c3y_0631001	1	0.8267	1.4835	0.1379	-0.0157	0.0052	0.0062	0.0118	1.16981	1.61644	-0.0274508548513046	77997	69945	69381
m1m_0280001	c3y_0631101	0.9433	0.6304	1.4962	0.1346	-0.023	0.0052	0.0062	0.0114	1.16981	1.96552	-0.0327115038495836	77997	69905	69339
m1m_0280001	c3y_0631201	-0.3016	0.6985	-0.4318	0.6659	-0.003	0.0049	0.0062	0.0059	1.16981	0.951613	-0.00137911296617247	77997	69899	69333
m1m_0280001	c3y_0631401	-0.1125	0.3728	-0.3018	0.7628	0.0042	0.0048	0.0062	0.0221	1.16981	3.25	0.00587228446935633	77997	69921	69355
m1m_0280001	c3y_asq_acomu	-0.2435	0.2824	-0.8623	0.3885	0.0076	0.0055	0.0062	0.0538	1.16981	6.725	0.0130243547632742	77997	68351	67816
m1m_0280001	c3y_asq_bgm	-0.1015	0.2695	-0.3765	0.7065	0.0026	0.0052	0.0062	0.05	1.16981	5.88235	0.00472021486191252	77997	68351	67816
m1m_0280001	c3y_asq_cfm	-0.0259	0.3079	-0.084	0.933	-0.0031	0.0054	0.0062	0.0484	1.16981	6.36842	-0.00297077195146982	77997	68351	67816
m1m_0280001	c3y_asq_dproblem	-0.2273	0.2803	-0.811	0.4173	0.0046	0.0053	0.0062	0.0531	1.16981	6.39759	0.00935695551168177	77997	68351	67816
m1m_0280001	c3y_asq_epersonal	-0.2978	0.2826	-1.0538	0.292	0.0231	0.0046	0.0062	0.0544	1.16981	6.55422	0.0312977301087062	77997	68351	67816
m1m_0280001	c3y_asq_total	-0.0589	0.2449	-0.2404	0.81	0.0073	0.005	0.0062	0.0674	1.16981	8.53165	0.00973389329070537	77997	63210	62762
m1m_0280001	c3y_bed_time	0.4491	0.3639	1.2341	0.2172	0.0117	0.0049	0.0062	0.0309	1.16981	4.29167	0.00594615433919789	77997	77614	75536
m1m_0280001	c3y_bmi	0.0441	0.1408	0.3131	0.7542	0.0034	0.0054	0.0062	0.2654	1.16981	15.7976	0.00240629284594976	77997	61862	61425
m1m_0280001	c3y_nap_count	-0.9576	0.5372	-1.7826	0.0747	0.0163	0.0048	0.0062	0.0206	1.16981	3.12121	0.0295219433926965	77997	62714	62284
m1m_0280001	c3y_night_wake_up_count	-0.4546	0.4537	-1.0021	0.3163	3e-04	0.0051	0.0062	0.0214	1.16981	2.77922	0.00562316920012489	77997	77614	75536
m1m_0280001	c3y_sleep_time_day	-0.3608	0.4088	-0.8825	0.3775	0.0204	0.0052	0.0062	0.0233	1.16981	3.32857	0.0276723400276259	77997	62606	62178
m1m_0280001	c3y_sleep_time_night	-0.2129	0.2859	-0.7448	0.4564	-0.0148	0.0049	0.0062	0.0351	1.16981	4.94366	-0.0138228174999359	77997	62274	61851
m1m_0280001	c3y_total_sleep_time	-0.7205	0.606	-1.1889	0.2345	0.0102	0.0049	0.0062	0.0118	1.16981	1.84375	0.0177649550467102	77997	62841	62409
m1m_0280001	c3y_wake_up_time	0.5234	0.29	1.8048	0.0711	0.0028	0.005	0.0062	0.0777	1.16981	9.03488	-0.00898675762774193	77997	77614	75536
m1m_0280001	c4y_0010101	-0.7755	0.7272	-1.0664	0.2863	0.0267	0.0053	0.0062	0.0097	1.16981	1.34722	0.0346687167900186	77997	70178	69607
m1m_0280001	c4y_0010201	NA	NA	NA	NA	NA	NA	0.0062	0.0012	1.16981	0.179104	NA	77997	69309	68746
m1m_0280001	c4y_0010301	0.0535	0.513	0.1043	0.9169	0.0103	0.0047	0.0062	0.0124	1.16981	1.74648	0.0105964721465425	77997	69920	69357
m1m_0280001	c4y_0030002	0.065	0.1475	0.4406	0.6595	0.0023	0.0059	0.0062	0.3831	1.16981	15.324	-0.000918602567773364	77997	69935	69374
m1m_0280001	c4y_0042101	0.2869	0.2857	1.0041	0.3153	0.0022	0.0051	0.0062	0.0484	1.16981	5.31868	-0.00269778117942468	77997	69685	69124
m1m_0280001	c4y_0042102b	0.2829	0.285	0.9927	0.3208	0.0024	0.0051	0.0062	0.0495	1.16981	5.625	-0.00237413390679405	77997	65763	64898
m1m_0280001	c4y_0051001	-0.0304	0.324	-0.0939	0.9252	0.0098	0.0053	0.0062	0.0331	1.16981	3.48421	0.0110801983561014	77997	70038	69473
m1m_0280001	c4y_0051101	-0.2279	0.3275	-0.696	0.4864	-0.0091	0.005	0.0062	0.0364	1.16981	4.33333	-0.00645868650295094	77997	69125	68574
m1m_0280001	c4y_0051201	-0.3527	0.3225	-1.0936	0.2741	0.0086	0.0055	0.0062	0.0432	1.16981	4.45361	0.0153016336241462	77997	70050	69483
m1m_0280001	c4y_0051301	1	1.1285	1.2199	0.2225	-0.0137	0.0056	0.0062	0.0069	1.16981	1.01471	-0.0237445944935836	77997	69946	69379
m1m_0280001	c4y_0051401	-0.494	0.6165	-0.8012	0.423	0.0073	0.005	0.0062	0.0091	1.16981	1.3	0.0115999900656773	77997	70249	69271
m1m_0280001	c4y_0051501	-0.383	0.4672	-0.8198	0.4123	0.0092	0.0051	0.0062	0.0178	1.16981	2.25316	0.0151379308066908	77997	56798	56011
m1m_0280001	c4y_0053801	0.4632	0.5276	0.878	0.3799	0.0126	0.0046	0.0062	0.0116	1.16981	1.78462	0.00958897682813942	77997	70596	69609
m1m_0280001	c4y_0053901	-0.3917	0.7338	-0.5338	0.5935	0.0057	0.0052	0.0062	0.0078	1.16981	1.16418	0.00886226306004464	77997	70596	69609
m1m_0280001	c4y_0054001	0.7415	0.9245	0.8021	0.4225	0.0107	0.0053	0.0062	0.0061	1.16981	0.953125	0.00688865898956548	77997	70596	69609
m1m_0280001	c4y_0054401	0.7003	1.5353	0.4561	0.6483	0.0099	0.0049	0.0062	0.0025	1.16981	0.378788	0.0078305479374546	77997	70596	69609
m1m_0280001	c4y_0055701	0.0656	0.4082	0.1607	0.8723	0.003	0.005	0.0062	0.0227	1.16981	3.06757	0.00245537372075473	77997	70596	69609
m1m_0280001	c4y_0056001	-0.5078	0.9773	-0.5196	0.6033	6e-04	0.005	0.0062	0.0039	1.16981	0.629032	0.00315254510744459	77997	70596	69609
m1m_0280001	c4y_0056101	0.8135	0.6881	1.1822	0.2371	-0.0129	0.0051	0.0062	0.0125	1.16981	2.19298	-0.0211106657667013	77997	70596	69609
m1m_0280001	c4y_0056301	-0.1938	0.5797	-0.3343	0.7381	0.0031	0.0052	0.0062	0.0099	1.16981	1.43478	0.00486213085989193	77997	70596	69609
m1m_0280001	c4y_0056401	0.7501	0.8761	0.8562	0.3919	-6e-04	0.0051	0.0062	0.0059	1.16981	0.880597	-0.00520782680400052	77997	70596	69609
m1m_0280001	c4y_0060101	-0.6948	0.9655	-0.7197	0.4717	0.0295	0.005	0.0062	0.0046	1.16981	0.657143	0.0353488767605516	77997	70596	69609
m1m_0280001	c4y_0060201	NA	NA	NA	NA	0.0065	0.0054	0.0062	-4.8573e-05	1.16981	-0.00703957	NA	77997	70596	69609
m1m_0280001	c4y_0060301b	1	3.1357	0.3948	0.693	0.006	0.0052	0.0062	0.0017	1.16981	0.261538	0.0026227685291025	77997	65550	64693
m1m_0280001	c4y_0070001_3	-0.323	0.5522	-0.585	0.5586	-0.0075	0.0052	0.0062	0.0123	1.16981	1.5375	-0.00553288291897375	77997	65347	64493
m1m_0280001	c4y_0070101	-0.0562	0.3373	-0.1667	0.8676	-0.0077	0.0048	0.0062	0.0342	1.16981	4.5	-0.00754308416390662	77997	70596	69609
m1m_0280001	c4y_0070201	-0.2	0.3905	-0.5122	0.6085	-0.0095	0.0047	0.0062	0.0232	1.16981	3.13514	-0.00784407842866554	77997	70596	69609
m1m_0280001	c4y_0070301	-0.1383	0.4381	-0.3158	0.7521	-0.0064	0.0047	0.0062	0.0171	1.16981	2.28	-0.00548240351288554	77997	70186	69204
m1m_0280001	c4y_0070501_3	-0.37	1.2	-0.3083	0.7578	-0.0032	0.0051	0.0062	0.0028	1.16981	0.444444	-0.00200629747138737	77997	65479	64621
m1m_0280001	c4y_0070601	-0.096	0.3936	-0.2438	0.8074	0.0043	0.0052	0.0062	0.0223	1.16981	3.32836	0.00581667522054046	77997	69944	68972
m1m_0280001	c4y_0070701	0.568	0.7317	0.7763	0.4376	-0.0081	0.0052	0.0062	0.0086	1.16981	1.26471	-0.012877597711488	77997	70596	69609
m1m_0280001	c4y_0070801	NA	NA	NA	NA	-0.0081	0.0053	0.0062	-9e-04	1.16981	-0.136364	NA	77997	70596	69609
m1m_0280001	c4y_0073501_2	0.1334	0.36	0.3705	0.711	0.0137	0.0055	0.0062	0.0278	1.16981	3.97143	0.0135995026976844	77997	65763	64898
m1m_0280001	c4y_0073501_3	NA	NA	NA	NA	0.001	0.0054	0.0062	-0.0024	1.16981	-0.347826	NA	77997	65763	64898
m1m_0280001	c4y_0074001_2	0.599	0.6961	0.8606	0.3894	-0.021	0.0048	0.0062	0.0094	1.16981	1.25333	-0.0279659094547702	77997	65763	64898
m1m_0280001	c4y_0075001_2	-0.2107	1.2645	-0.1666	0.8677	-0.001	0.0054	0.0062	0.0023	1.16981	0.315068	-0.000309227055393136	77997	65763	64898
m1m_0280001	c4y_0075001_3	NA	NA	NA	NA	NA	NA	0.0062	0.0017	1.16981	0.257576	NA	77997	65763	64898
m1m_0280001	c4y_0075501_2	-1	6.9168	-0.2075	0.8356	0.0025	0.0057	0.0062	0.0019	1.16981	0.253333	0.00771711181680884	77997	65763	64898
m1m_0280001	c4y_0075501_3	-0.5586	0.6542	-0.8538	0.3932	-0.0024	0.0051	0.0062	0.008	1.16981	1.17647	0.00129470085310744	77997	65763	64898
m1m_0280001	c4y_0077001	-0.2572	0.525	-0.4898	0.6243	-0.0122	0.005	0.0062	0.0128	1.16981	1.72973	-0.0108169658157442	77997	70596	69609
m1m_0280001	c4y_0077101	-0.2293	0.8512	-0.2694	0.7876	-0.0027	0.0046	0.0062	0.0048	1.16981	0.761905	-0.00163634869179737	77997	70596	69609
m1m_0280001	c4y_0077102	-0.028	0.4294	-0.0653	0.9479	-0.0064	0.0055	0.0062	0.0182	1.16981	2.84375	-0.00660577807402678	77997	70596	69609
m1m_0280001	c4y_0080001	0.5903	0.5301	1.1136	0.2654	-0.0102	0.0054	0.0062	0.0192	1.16981	2.59459	-0.0175369495850162	77997	70596	69609
m1m_0280001	c4y_0081001	-0.0553	0.405	-0.1364	0.8915	-0.0367	0.0054	0.0062	0.0209	1.16981	2.98571	-0.0390231103158773	77997	70596	69609
m1m_0280001	c4y_0090001	-0.1495	0.5612	-0.2664	0.7899	0.008	0.005	0.0062	0.0092	1.16981	1.31429	0.00973217057903367	77997	70596	69609
m1m_0280001	c4y_0091001	NA	NA	NA	NA	-0.0113	0.005	0.0062	-0.0042	1.16981	-0.494118	NA	77997	70596	69609
m1m_0280001	c4y_0100001	0.0748	0.7354	0.1017	0.919	0.0148	0.0048	0.0062	0.0062	1.16981	0.775	0.0154406032984077	77997	70310	69329
m1m_0280001	c4y_0110001	-0.1131	0.2888	-0.3918	0.6952	0.0058	0.0049	0.0062	0.0425	1.16981	5.66667	0.00822036122383839	77997	70596	69609
m1m_0280001	c4y_0120001	0.2609	0.254	1.0272	0.3043	-0.0129	0.0051	0.0062	0.0673	1.16981	6.23148	-0.0198189419012957	77997	70596	69609
m1m_0280001	c4y_0130001	-0.2529	0.2818	-0.8973	0.3695	0.0363	0.0047	0.0062	0.0658	1.16981	6.38835	0.0454620270390909	77997	70596	69609
m1m_0280001	c4y_0130102	NA	NA	NA	NA	NA	NA	0.0062	6e-04	1.16981	0.0909091	NA	77997	70596	69609
m1m_0280001	c4y_0130103	-0.3434	0.5122	-0.6705	0.5025	0.0219	0.0049	0.0062	0.0159	1.16981	2.09211	0.0270545498338748	77997	70596	69609
m1m_0280001	c4y_0130104	-0.1684	0.2831	-0.5947	0.552	0.0302	0.0049	0.0062	0.0529	1.16981	5.75	0.036327107159949	77997	70596	69609
m1m_0280001	c4y_0130105	0.3645	0.6544	0.557	0.5775	0.0118	0.0051	0.0062	0.0078	1.16981	1.18182	0.0101150112498314	77997	70596	69609
m1m_0280001	c4y_0140001	0.1077	0.3571	0.3016	0.763	0.0027	0.0053	0.0062	0.0294	1.16981	3.45882	0.00145008355480432	77997	70596	69609
m1m_0280001	c4y_0150001	0.0715	0.2448	0.2919	0.7704	0.0101	0.0053	0.0062	0.061	1.16981	6.0396	0.00970617026451883	77997	70596	69609
m1m_0280001	c4y_0160001	-0.3569	0.2988	-1.1946	0.2323	0.0095	0.0048	0.0062	0.0459	1.16981	4.25	0.0165832211251959	77997	70596	69609
m1m_0280001	c4y_0160101	-0.3508	0.2781	-1.2616	0.2071	0.0124	0.0047	0.0062	0.0605	1.16981	4.80159	0.0207113345147325	77997	70596	69609
m1m_0280001	c4y_0160201	-0.2633	0.3516	-0.749	0.4539	0.0156	0.0055	0.0062	0.0354	1.16981	3.33962	0.0209690353250442	77997	70596	69609
m1m_0280001	c4y_0160301	-1	3.0116	-0.3453	0.7299	0.0116	0.0043	0.0062	0.004	1.16981	0.449438	0.0176343884878476	77997	70596	69609
m1m_0280001	c4y_0170001	0.1293	0.3129	0.4132	0.6794	0.009	0.0052	0.0062	0.0358	1.16981	3.69072	0.00783316099986566	77997	70596	69609
m1m_0280001	c4y_0180001	-1	1.0443	-1.2123	0.2254	0.0104	0.0051	0.0062	0.0066	1.16981	0.942857	0.019307937589002	77997	70596	69609
m1m_0280001	c4y_0190001	NA	NA	NA	NA	NA	NA	0.0062	-1e-04	1.16981	-0.0140845	NA	77997	70596	69609
m1m_0280001	c4y_0200001	-0.1652	0.3404	-0.4853	0.6274	0.0095	0.005	0.0062	0.0431	1.16981	4.14423	0.0131541979208729	77997	70596	69609
m1m_0280001	c4y_0210001	-0.2434	0.3594	-0.6773	0.4982	0.0094	0.0049	0.0062	0.0417	1.16981	4.04854	0.0142784944241447	77997	70596	69609
m1m_0280001	c4y_0210101	-0.2835	0.3291	-0.8615	0.389	0.0129	0.0049	0.0062	0.0518	1.16981	4.7963	0.0194399159753308	77997	70181	69209
m1m_0280001	c4y_0210401	-0.1145	0.45	-0.2545	0.7991	0.0036	0.0051	0.0062	0.0183	1.16981	2.17857	0.00513493812390192	77997	70047	69074
m1m_0280001	c4y_0220001	-0.2347	0.2777	-0.8454	0.3979	-0.0017	0.0055	0.0062	0.0566	1.16981	5.44231	0.00265907426983268	77997	69824	68860
m1m_0280001	c4y_0230001	-0.1133	0.2549	-0.4445	0.6567	0.0272	0.0049	0.0062	0.06	1.16981	5.45455	0.0322903497259439	77997	70453	69470
m1m_0280001	c4y_0240001	-0.5323	0.9831	-0.5415	0.5882	0.0259	0.0049	0.0062	0.0051	1.16981	0.607143	0.0308439255549282	77997	70254	69273
m1m_0280001	c4y_0250001	-0.7491	1.3039	-0.5745	0.5656	0.0258	0.0051	0.0062	0.0038	1.16981	0.493506	0.0312145739917943	77997	70178	69607
m1m_0280001	c4y_0250101	0.3289	0.9437	0.3486	0.7274	-0.0055	0.0052	0.0062	0.0043	1.16981	0.551282	-0.00758390978932159	77997	70178	69607
m1m_0280001	c4y_0250201	NA	NA	NA	NA	0.026	0.0053	0.0062	-0.0038	1.16981	-0.575758	NA	77997	70178	69607
m1m_0280001	c4y_0250202	-0.4892	0.7613	-0.6426	0.5205	0.0243	0.0054	0.0062	0.0067	1.16981	0.971014	0.0291729975438677	77997	70158	69587
m1m_0280001	c4y_0250203	-1	1.5067	-0.8907	0.3731	0.0168	0.0049	0.0062	0.0045	1.16981	0.625	0.025079696369245	77997	70178	69607
m1m_0280001	c4y_0250204	-0.6262	0.7501	-0.8348	0.4038	0.0133	0.0051	0.0062	0.0071	1.16981	1.01429	0.0184135151492104	77997	70178	69607
m1m_0280001	c4y_0250205	-1	3.0634	-0.3874	0.6985	0.0102	0.0051	0.0062	0.0022	1.16981	0.333333	0.0152884397751011	77997	70178	69607
m1m_0280001	c4y_0250206	NA	NA	NA	NA	0.0115	0.0049	0.0062	-0.0072	1.16981	-1.10769	NA	77997	70178	69607
m1m_0280001	c4y_0250207	-0.62	0.8222	-0.7541	0.4508	0.0067	0.0049	0.0062	0.0055	1.16981	0.785714	0.0108050464877771	77997	70178	69607
m1m_0280001	c4y_0250208	-0.5863	0.6647	-0.882	0.3778	0.0117	0.0049	0.0062	0.0108	1.16981	1.52113	0.0175064157135873	77997	68774	68226
m1m_0280001	c4y_0250209	-0.4747	1.0768	-0.4408	0.6594	0.0144	0.0053	0.0062	0.0037	1.16981	0.552239	0.0183783752853855	77997	64065	63565
m1m_0280001	c4y_0250210	-0.7452	1.7736	-0.4202	0.6743	0.0122	0.0045	0.0062	0.0021	1.16981	0.333333	0.0157214042447806	77997	70178	69607
m1m_0280001	c4y_0250211	NA	NA	NA	NA	0.0157	0.0055	0.0062	-0.0076	1.16981	-1.15152	NA	77997	70178	69607
m1m_0280001	c4y_0250212	NA	NA	NA	NA	0.0296	0.0052	0.0062	-0.0094	1.16981	-1.36232	NA	77997	70178	69607
m1m_0280001	c4y_0260001	-0.3618	0.6076	-0.5954	0.5515	0.0043	0.0049	0.0062	0.0102	1.16981	1.36	0.00750916155637746	77997	70178	69607
m1m_0280001	c4y_0270001	-0.6898	0.4483	-1.5385	0.1239	0.0066	0.0054	0.0062	0.031	1.16981	4.13333	0.0168937177016755	77997	70178	69607
m1m_0280001	c4y_0280001	-0.4646	0.4199	-1.1064	0.2685	0.0084	0.0047	0.0062	0.0216	1.16981	3.27273	0.0145068485979318	77997	70178	69607
m1m_0280001	c4y_0290001	0.3556	0.2407	1.4776	0.1395	-0.003	0.0052	0.0062	0.0941	1.16981	9.50505	-0.0124129904389512	77997	70178	69607
m1m_0280001	c4y_0300101	-0.2824	0.4343	-0.6503	0.5155	0.0172	0.0051	0.0062	0.0224	1.16981	3.29412	0.0219238830573708	77997	70178	69607
m1m_0280001	c4y_0300201	1	1.1393	1.5455	0.1222	-0.0059	0.0051	0.0062	0.0102	1.16981	1.39726	-0.0204403945187524	77997	70178	69607
m1m_0280001	c4y_0300301	0.3507	0.3819	0.9182	0.3585	0.0031	0.0051	0.0062	0.023	1.16981	3.15068	-0.000862870439059892	77997	68351	67816
m1m_0280001	c4y_0300401	0.4293	0.4202	1.0218	0.3069	0.0099	0.0048	0.0062	0.021	1.16981	3	0.0058399988656323	77997	68351	67816
m1m_0280001	c4y_0300501	0.0635	0.4131	0.1538	0.8778	0.0289	0.0048	0.0062	0.0208	1.16981	3.05882	0.0308111934380269	77997	68351	67816
m1m_0280001	c4y_0300601	-0.084	0.395	-0.2127	0.8316	0.0111	0.0053	0.0062	0.0234	1.16981	3.34286	0.0131579480027949	77997	68351	67816
m1m_0280001	c4y_0310101	0.2109	0.3804	0.5545	0.5793	-0.0055	0.0044	0.0062	0.0242	1.16981	3.36111	-0.00863660152859919	77997	68351	67816
m1m_0280001	c4y_0310201	0.2515	0.3668	0.6857	0.4929	0.0014	0.0048	0.0062	0.0318	1.16981	4.24	-0.0020634556809381	77997	68351	67816
m1m_0280001	c4y_0310301	-0.4599	0.5011	-0.9179	0.3587	-0.0018	0.0053	0.0062	0.0176	1.16981	2.14634	0.00290071461289749	77997	68351	67816
m1m_0280001	c4y_0310401b	NA	NA	NA	NA	0.0121	0.0046	0.0062	-0.0049	1.16981	-0.544444	NA	77997	65763	64898
m1m_0280001	c4y_0310501	-0.1882	0.6376	-0.2952	0.7679	-0.0124	0.0049	0.0062	0.0093	1.16981	1	-0.0120146503669091	77997	68351	67816
m1m_0280001	c4y_0310601	-0.3115	1.0348	-0.3011	0.7634	-0.0176	0.0049	0.0062	0.0044	1.16981	0.473118	-0.0174145755606035	77997	68351	67816
m1m_0280001	c4y_0310901b	-0.0197	0.5169	-0.0381	0.9696	0.006	0.0046	0.0062	0.0128	1.16981	1.52381	0.00686212183946984	77997	65763	64898
m1m_0280001	c4y_0320001	-0.1023	0.6221	-0.1644	0.8694	0.0147	0.0057	0.0062	0.0102	1.16981	1.36	0.016778065427949	77997	68351	67816
m1m_0280001	c4y_0330001	0.1788	0.5129	0.3487	0.7273	4e-04	0.0046	0.0062	0.0128	1.16981	1.80282	-0.0011733143332357	77997	68351	67816
m1m_0280001	c4y_0330002	-0.2011	0.5745	-0.3501	0.7263	-0.0015	0.0046	0.0062	0.0097	1.16981	1.12791	-5.59067384004008e-05	77997	68351	67816
m1m_0280001	c4y_0330101	-0.3168	0.7813	-0.4054	0.6852	-0.0119	0.0049	0.0062	0.0055	1.16981	0.723684	-0.0110268202717726	77997	68351	67816
m1m_0280001	c4y_0330201	0.2578	0.454	0.5679	0.5701	-0.0191	0.0055	0.0062	0.0201	1.16981	2.61039	-0.0237551043652475	77997	68351	67816
m1m_0280001	c4y_0340001	-0.1097	0.7648	-0.1435	0.8859	-0.0121	0.0054	0.0062	0.0055	1.16981	0.774648	-0.0124599008990569	77997	68351	67816
m1m_0280001	c4y_0350001	0.3787	0.554	0.6835	0.4943	0.0118	0.0054	0.0062	0.0112	1.16981	1.67164	0.00963270923092035	77997	68351	67816
m1m_0280001	c4y_0360001	-0.3031	1.4172	-0.2139	0.8306	0.0017	0.0051	0.0062	0.0024	1.16981	0.32	0.00301248002870989	77997	68351	67816
m1m_0280001	c4y_0380001	0.3119	0.5501	0.567	0.5707	-0.0051	0.0056	0.0062	0.0126	1.16981	1.7027	-0.00832602607804401	77997	68351	67816
m1m_0280001	c4y_0450001	0.6889	0.6777	1.0166	0.3094	-0.0095	0.0054	0.0062	0.0126	1.16981	1.82609	-0.0164720861697642	77997	68351	67816
m1m_0280001	c4y_0460001	0.929	0.524	1.7728	0.0763	0.0081	0.0054	0.0062	0.0238	1.16981	3.01266	-0.00260315114723483	77997	68351	67816
m1m_0280001	c4y_0480001	0.7317	0.4397	1.6642	0.0961	0.0334	0.005	0.0062	0.0387	1.16981	5.16	0.0274213734893623	77997	60702	60263
m1m_0280001	c4y_0490001_1	-0.6091	0.6208	-0.9811	0.3266	-0.0355	0.0052	0.0062	0.0125	1.16981	1.66667	-0.034133770615422	77997	65763	64898
m1m_0280001	c4y_0490001_2	0.5713	0.6501	0.8788	0.3795	0.0447	0.0052	0.0062	0.0097	1.16981	1.34722	0.0452588625338994	77997	65763	64898
m1m_0280001	c4y_0490001_3	0.853	4.5274	0.1884	0.8506	-0.0096	0.0049	0.0062	0.0014	1.16981	0.208955	-0.0131573678065408	77997	65763	64898
m1m_0280001	c4y_0500001	-0.2485	0.4177	-0.5949	0.5519	0.0188	0.0052	0.0062	0.097	1.16981	1.13984	0.0278000245727108	77997	68351	67816
m1m_0280001	c4y_0500101	-0.1354	0.2095	-0.6464	0.518	0.0207	0.0056	0.0062	0.1015	1.16981	1.31818	0.0271797835141648	77997	68351	67816
m1m_0280001	c4y_asq_acomu	-0.4681	0.3183	-1.4709	0.1413	0.0067	0.0051	0.0062	0.058	1.16981	6.59091	0.0167938753381505	77997	65376	64896
m1m_0280001	c4y_asq_bgm	-0.2629	0.2864	-0.9179	0.3586	0.0099	0.005	0.0062	0.0502	1.16981	6.12195	0.0159863249786234	77997	65376	64896
m1m_0280001	c4y_asq_cfm	-0.6307	0.3442	-1.8323	0.0669	-0.0042	0.0051	0.0062	0.0527	1.16981	6.3494	0.00698674478523244	77997	65376	64896
m1m_0280001	c4y_asq_dproblem	-0.5612	0.3819	-1.4696	0.1417	5e-04	0.0051	0.0062	0.0419	1.16981	5.2375	0.00983352459758791	77997	65376	64896
m1m_0280001	c4y_asq_epersonal	-0.2214	0.3881	-0.5706	0.5683	0.0194	0.0049	0.0062	0.0279	1.16981	3.44444	0.0246809398371251	77997	65376	64896
m1m_0280001	c4y_asq_total	-0.6107	0.3582	-1.705	0.0882	0.0073	0.005	0.0062	0.0553	1.16981	6.28409	0.020749054730081	77997	54427	54070
m1m_0280001	c4y_bmi	0.1066	0.1366	0.7808	0.4349	0.0054	0.0055	0.0062	0.2773	1.16981	16.7048	0.00199007192388405	77997	61862	61425
m1m_0280001	c6m_0010101	-0.071	0.6208	-0.1143	0.909	-0.0025	0.0049	0.0062	0.0111	1.16981	1.23333	-0.0020701265268504	77908	70975	70385
m1m_0280001	c6m_0010201_1	-0.0655	0.4523	-0.1448	0.8849	-0.0114	0.0053	0.0062	0.0218	1.16981	1.87931	-0.0120080286703629	77997	64768	64301
m1m_0280001	c6m_0010201_2	0.2532	0.5653	0.4479	0.6542	-0.0085	0.0053	0.0062	0.016	1.16981	1.64948	-0.0120512034307506	77997	64769	64302
m1m_0280001	c6m_0010201_3	0.1974	1.1991	0.1647	0.8692	-0.0109	0.0052	0.0062	0.0042	1.16981	0.466667	-0.0131239322388389	77997	64768	64301
m1m_0280001	c6m_0010201_5	-0.3163	0.4098	-0.772	0.4401	0.0246	0.0056	0.0062	0.0312	1.16981	2.88889	0.0321617192932963	77997	64926	64458
m1m_0280001	c6m_0020001_1	-0.692	0.5138	-1.3469	0.178	-0.0699	0.0054	0.0062	0.0142	1.16981	1.97222	-0.0711476191831388	77997	65376	64896
m1m_0280001	c6m_0020001_2	0.2302	1.0157	0.2266	0.8207	0.0181	0.005	0.0062	0.0029	1.16981	0.467742	0.019026789728934	77997	65376	64896
m1m_0280001	c6m_0020001_3	0.7539	0.5375	1.4024	0.1608	0.0689	0.0056	0.0062	0.0132	1.16981	1.97015	0.069767100473985	77997	65207	64730
m1m_0280001	c6m_0020101	-0.2583	0.441	-0.5859	0.558	-0.0123	0.0053	0.0062	0.0265	1.16981	2.52381	-0.00959628145971518	77908	73767	73135
m1m_0280001	c6m_0020102	0.5402	0.6372	0.8478	0.3966	-0.0194	0.0047	0.0062	0.0135	1.16981	1.36364	-0.0253009241607851	77908	73767	73135
m1m_0280001	c6m_0030001	0.0873	0.1739	0.5022	0.6155	-0.0012	0.0057	0.0062	0.2021	1.16981	6.71429	-0.00486749295648109	77908	73735	73103
m1m_0280001	c6m_0040001	0.366	0.8766	0.4175	0.6763	0.0024	0.0048	0.0062	0.0041	1.16981	0.719298	0.000646327688402471	77908	73735	73103
m1m_0280001	c6m_0040101	-0.0074	0.8086	-0.0092	0.9927	-0.0081	0.0053	0.0062	0.0063	1.16981	0.777778	-0.00840431362049859	77908	73735	73103
m1m_0280001	c6m_0040102	-0.2181	0.4732	-0.461	0.6448	-0.0218	0.0051	0.0062	0.023	1.16981	2.64368	-0.0202830019946667	77908	73809	73177
m1m_0280001	c6m_0040103	-0.0565	0.5003	-0.1129	0.9101	-0.0112	0.0049	0.0062	0.017	1.16981	1.86813	-0.011194663108049	77908	73304	72685
m1m_0280001	c6m_0040104	-0.0122	0.3372	-0.0362	0.9711	-0.0428	0.0044	0.0062	0.0381	1.16981	4.2809	-0.0459588120424737	77908	71266	70678
m1m_0280001	c6m_0040105	-0.2758	0.4306	-0.6405	0.5219	-0.0185	0.0052	0.0062	0.0317	1.16981	3.33684	-0.015940702457428	77908	71266	70678
m1m_0280001	c6m_0040106	-1	0.9744	-1.1566	0.2474	-0.0264	0.0048	0.0062	0.0094	1.16981	1.01075	-0.019446280211942	77908	70924	70342
m1m_0280001	c6m_0040107	0.0167	0.4045	0.0412	0.9671	-0.0256	0.0049	0.0062	0.0283	1.16981	3.04301	-0.0277545422070214	77908	70924	70342
m1m_0280001	c6m_0040108b	NA	NA	NA	NA	0.0199	0.0053	0.0062	-0.0074	1.16981	-0.795699	NA	77997	65763	64898
m1m_0280001	c6m_0040109b	NA	NA	NA	NA	NA	NA	0.0062	3e-04	1.16981	0.0333333	NA	77997	65763	64898
m1m_0280001	c6m_0040110b	0.1451	0.4493	0.323	0.7467	0.0145	0.0047	0.0062	0.0225	1.16981	2.29592	0.0144964465545695	77997	65763	64898
m1m_0280001	c6m_0040111b	0.1729	0.8875	0.1948	0.8456	0.0193	0.0052	0.0062	0.0059	1.16981	0.641304	0.0203763842316732	77997	65763	64898
m1m_0280001	c6m_0040201	-0.6526	1.1776	-0.5541	0.5795	0.0111	0.0051	0.0062	0.0044	1.16981	0.53012	0.0152051511161137	77908	71094	70510
m1m_0280001	c6m_0040301	0.4109	0.4119	0.9975	0.3185	0.0393	0.0051	0.0062	0.0346	1.16981	4.11905	0.0362050740812864	77908	71094	70510
m1m_0280001	c6m_0050001	1	2.7576	0.6108	0.5413	0.0034	0.0049	0.0062	0.0024	1.16981	0.387097	-0.00291963186742561	77908	71026	70442
m1m_0280001	c6m_0051001	NA	NA	NA	NA	0.0035	0.0049	0.0062	-3e-04	1.16981	-0.05	NA	77908	71026	70442
m1m_0280001	c6m_0052001	NA	NA	NA	NA	0.001	0.0049	0.0062	-0.0032	1.16981	-0.592593	NA	77908	71026	70442
m1m_0280001	c6m_0052201	-0.1687	0.5582	-0.3023	0.7624	0.0031	0.0048	0.0062	0.0086	1.16981	1.43333	0.00457810310462796	77908	69461	68847
m1m_0280001	c6m_0070103_checked	-0.1491	0.1617	-0.9221	0.3565	0.0089	0.0059	0.0062	0.2189	1.16981	12.3672	0.0172318012138112	77997	66813	66308
m1m_0280001	c6m_0080001	0.5547	0.4676	1.1862	0.2355	0.0202	0.0052	0.0062	0.0151	1.16981	2.47541	0.0163913970676136	77908	69461	68847
m1m_0280001	c6m_0090001b	-0.3382	0.9282	-0.3644	0.7156	0.0085	0.0051	0.0062	0.0033	1.16981	0.611111	0.0109621667215874	77997	65763	64898
m1m_0280001	c6m_0100001	NA	NA	NA	NA	-1e-04	0.0051	0.0062	-7.5781e-05	1.16981	-0.0122227	NA	77908	69461	68847
m1m_0280001	c6m_0101001	-1	1.7954	-0.6808	0.496	-0.0076	0.0052	0.0062	0.0032	1.16981	0.516129	-0.00269581587231857	77908	69328	68719
m1m_0280001	c6m_0102001	0.1026	0.662	0.155	0.8768	-0.0015	0.0049	0.0062	0.0063	1.16981	1.14545	-0.00225955643714764	77908	69328	68719
m1m_0280001	c6m_0103001	0.5524	1.0305	0.536	0.592	-0.0051	0.0053	0.0062	0.0037	1.16981	0.616667	-0.00814442629634126	77908	69223	68616
m1m_0280001	c6m_0104001	-1	0.707	-1.5907	0.1117	-0.0293	0.0052	0.0062	0.0105	1.16981	1.61538	-0.0224636952245127	77908	69258	68651
m1m_0280001	c6m_0105001	0.1855	0.5662	0.3276	0.7432	-0.0211	0.0045	0.0062	0.0077	1.16981	1.35088	-0.0240331258587224	77908	69212	68605
m1m_0280001	c6m_0106001	-0.3844	0.9351	-0.411	0.6811	-0.0194	0.0047	0.0062	0.0036	1.16981	0.692308	-0.0190420580242065	77908	69212	68605
m1m_0280001	c6m_0107001	-1	0.7558	-1.7846	0.0743	-0.0195	0.0045	0.0062	0.0114	1.16981	1.78125	-0.0096092099908034	77908	69260	68654
m1m_0280001	c6m_0110001	-0.9739	0.7646	-1.2739	0.2027	0.0352	0.005	0.0062	0.0083	1.16981	1.15278	0.0449749209287887	77908	69260	68654
m1m_0280001	c6m_0110201	-0.4358	0.5891	-0.7397	0.4595	0.0114	0.005	0.0062	0.009	1.16981	1.55172	0.0155715371784903	77908	69261	68653
m1m_0280001	c6m_0110301	0.2642	0.6837	0.3865	0.6992	0.0277	0.0053	0.0062	0.0064	1.16981	1.12281	0.0281623132943335	77908	69210	68603
m1m_0280001	c6m_0110501	NA	NA	NA	NA	0.0269	0.0048	0.0062	-4e-04	1.16981	-0.0754717	NA	77908	69210	68603
m1m_0280001	c6m_0110601	0.3851	0.8846	0.4353	0.6634	0.0183	0.0051	0.0062	0.0041	1.16981	0.87234	0.0176287092902672	77908	70019	69386
m1m_0280001	c6m_0111001	-0.2451	0.4394	-0.5577	0.577	0.0148	0.005	0.0062	0.0153	1.16981	2.94231	0.0183384359821716	77908	70019	69386
m1m_0280001	c6m_0111101	-0.5616	2.1936	-0.256	0.798	0.0137	0.0046	0.0062	0.0016	1.16981	0.271186	0.0164242167529063	77908	69945	69310
m1m_0280001	c6m_0112601	-0.6943	0.5729	-1.2119	0.2255	0.0163	0.0052	0.0062	0.0116	1.16981	2.03509	0.0234573675165211	77908	69945	69310
m1m_0280001	c6m_0112801	-0.7974	0.5686	-1.4025	0.1608	-0.0014	0.0051	0.0062	0.0167	1.16981	2.25676	0.00669963464849306	77908	69945	69310
m1m_0280001	c6m_0120001	-0.2423	0.2254	-1.0749	0.2824	0.0084	0.0054	0.0062	0.0645	1.16981	5.65789	0.0143286523768185	77908	70403	69351
m1m_0280001	c6m_0120101	-0.2511	0.2336	-1.0746	0.2825	0.0092	0.0055	0.0062	0.0601	1.16981	5.72381	0.0151807759383498	77908	70403	69351
m1m_0280001	c6m_0120201	-0.0168	0.331	-0.0508	0.9595	0.0097	0.005	0.0062	0.0266	1.16981	4.0303	0.0107513469250145	77908	70403	69351
m1m_0280001	c6m_0120301	-0.2962	0.2476	-1.1961	0.2316	-0.0034	0.0051	0.0062	0.0491	1.16981	4.86139	0.00158119643440133	77908	70403	69351
m1m_0280001	c6m_0130001	-0.5879	0.3624	-1.6221	0.1048	0.0129	0.005	0.0062	0.0384	1.16981	4.74074	0.0235190597666784	77908	68095	67498
m1m_0280001	c6m_0150002	-0.5292	0.4183	-1.265	0.2059	0.0083	0.0051	0.0062	0.022	1.16981	3.66667	0.0153790752623765	77908	67701	67117
m1m_0280001	c6m_0150102	0.2266	0.2476	0.9152	0.3601	-0.0173	0.0051	0.0062	0.0496	1.16981	6.35897	-0.0233593894981473	77908	67637	67055
m1m_0280001	c6m_0150201	0.1008	0.2364	0.4266	0.6697	0.0046	0.0049	0.0062	0.0523	1.16981	8.17188	0.00324447582786951	77908	68095	67498
m1m_0280001	c6m_0150202	-0.1656	0.2955	-0.5605	0.5752	-0.0088	0.0054	0.0062	0.0473	1.16981	5.1978	-0.0068781433919166	77908	67613	67029
m1m_0280001	c6m_0150301	0.3407	0.3091	1.1022	0.2704	0.0085	0.0047	0.0062	0.0308	1.16981	4.4	0.00457057729881995	77908	67753	67171
m1m_0280001	c6m_0150401	0.3664	0.2649	1.3828	0.1667	0.0144	0.0057	0.0062	0.0767	1.16981	10.6528	0.00791860344389018	77908	67753	67171
m1m_0280001	c6m_0150501	0.3938	0.397	0.9918	0.3213	0.0134	0.0049	0.0062	0.0243	1.16981	3.47143	0.00981003356109235	77908	67753	67171
m1m_0280001	c6m_0170001_1	-0.2413	0.6057	-0.3985	0.6903	-8e-04	0.0045	0.0062	0.0062	1.16981	1.05085	0.000616706352659614	77997	64930	64462
m1m_0280001	c6m_0170001_2	0.1786	0.4775	0.374	0.7084	6e-04	0.0044	0.0062	0.0098	1.16981	1.66102	-0.00069781578605048	77997	58162	57737
m1m_0280001	c6m_0180001_1	-0.6193	0.3487	-1.7761	0.0757	-0.0111	0.0051	0.0062	0.0403	1.16981	5.30263	-0.00326967044176165	77997	57865	57440
m1m_0280001	c6m_0180001_2	0.441	0.4311	1.0228	0.3064	0.0095	0.0047	0.0062	0.0164	1.16981	2.44776	0.00673069690961044	77997	57966	57540
m1m_0280001	c6m_0180001_3	0.7908	0.5064	1.5615	0.1184	-8e-04	0.0051	0.0062	0.0213	1.16981	3.13235	-0.0101085155813585	77997	65178	64703
m1m_0280001	c6m_0190001	0.3293	0.5553	0.5931	0.5531	-0.0149	0.0053	0.0062	0.0117	1.16981	1.8	-0.0191093025984206	77908	67613	67029
m1m_0280001	c6m_0210001	NA	NA	NA	NA	0.0028	0.0047	0.0062	-9e-04	1.16981	-0.176471	NA	77908	67669	67085
m1m_0280001	c6m_0210101	NA	NA	NA	NA	NA	NA	0.0062	4e-04	1.16981	0.0784314	NA	77908	67669	67085
m1m_0280001	c6m_0210201	0.1634	0.4261	0.3834	0.7014	0.0796	0.0048	0.0062	0.0163	1.16981	2.81034	0.0854651534379093	77908	67682	67098
m1m_0280001	c6m_0210202	0.054	0.304	0.1776	0.859	0.0698	0.0049	0.0062	0.0315	1.16981	4.70149	0.0775821447296752	77908	65303	64769
m1m_0280001	c6m_0210301	NA	NA	NA	NA	NA	NA	0.0062	2e-04	1.16981	0.0357143	NA	77908	67658	67074
m1m_0280001	c6m_0210401	0.3658	0.8445	0.4331	0.6649	-0.0826	0.0055	0.0062	0.0049	1.16981	0.907407	-0.091934488050325	77908	67658	67074
m1m_0280001	c6m_0210501	0.8664	1.2745	0.6798	0.4966	-0.0339	0.0047	0.0062	0.0034	1.16981	0.557377	-0.0415108236828325	77908	65300	64766
m1m_0280001	c6m_0210601	0.9118	2.0617	0.4423	0.6583	-0.0236	0.0048	0.0062	0.0027	1.16981	0.415385	-0.0298538588210992	77908	65300	64766
m1m_0280001	c6m_0220001_1	-0.0873	0.7427	-0.1176	0.9064	-0.0027	0.0051	0.0062	0.0043	1.16981	0.796296	-0.00253566585223761	77997	65276	64799
m1m_0280001	c6m_0230001	1	0.6973	1.6887	0.0913	-0.0443	0.005	0.0062	0.0186	1.16981	3.04918	-0.06220433349301	77908	65303	64769
m1m_0280001	c6m_0230101	0.9859	0.6421	1.5353	0.1247	-0.0203	0.0051	0.0062	0.0219	1.16981	2.77215	-0.0343271425272416	77908	65303	64769
m1m_0280001	c6m_0230201	-0.3343	0.4762	-0.702	0.4827	-0.0149	0.0049	0.0062	0.0127	1.16981	2.26786	-0.013631107320504	77908	64819	64294
m1m_0280001	c6m_0230301	NA	NA	NA	NA	-0.0393	0.0051	0.0062	-0.0013	1.16981	-0.209677	NA	77908	64752	64230
m1m_0280001	c6m_0380001_1	-0.6587	1.2407	-0.5309	0.5955	0.0216	0.0057	0.0062	0.003	1.16981	0.566038	0.0267699985879254	77997	65158	64683
m1m_0280001	c6m_asq_acomu	0.0722	0.32	0.2255	0.8216	0.0095	0.005	0.0062	0.028	1.16981	4	0.00943897386746993	77997	68351	67816
m1m_0280001	c6m_asq_bgm	0.483	0.2806	1.7215	0.0852	0.0028	0.0053	0.0062	0.0818	1.16981	10.9067	-0.0082292583241653	77997	68280	67745
m1m_0280001	c6m_asq_cfm	0.1658	0.2489	0.6663	0.5052	0.0226	0.0049	0.0062	0.0476	1.16981	6.18182	0.0220831636939623	77997	68351	67816
m1m_0280001	c6m_asq_dproblem	0.1264	0.2238	0.565	0.5721	0.0138	0.0051	0.0062	0.0617	1.16981	7.81013	0.0128262844788966	77997	68351	67816
m1m_0280001	c6m_asq_epersonal	0.388	0.2631	1.475	0.1402	-0.0021	0.0051	0.0062	0.0796	1.16981	9.82716	-0.0113765933307	77997	68351	67816
m1m_0280001	c6m_asq_total	0.3788	0.2558	1.4806	0.1387	0.012	0.005	0.0062	0.0766	1.16981	9.34146	0.00976499649266036	77997	36752	36485
m1m_0280001	c6m_bed_time	-0.0402	0.3957	-0.1015	0.9191	0.0071	0.0053	0.0062	0.0177	1.16981	2.85484	0.0148617562962379	77997	20259	19788
m1m_0280001	c6m_bmi	0.0587	0.1347	0.4358	0.663	0.0085	0.0058	0.0062	0.2613	1.16981	18.2727	0.00834112840772076	77997	63210	62762
m1m_0280001	c6m_nap_count	-0.4316	0.4275	-1.0097	0.3126	0.0075	0.0047	0.0062	0.0172	1.16981	3.07143	0.0123202422097465	77997	77736	75658
m1m_0280001	c6m_night_wake_up_count	-0.1423	0.4062	-0.3504	0.726	-0.004	0.0052	0.0062	0.0195	1.16981	3.36207	-0.00655509981088594	77997	20259	19788
m1m_0280001	c6m_sleep_time_day	-0.272	0.3649	-0.7453	0.4561	0.0165	0.0047	0.0062	0.0205	1.16981	3.53448	0.020334174512128	77997	77614	75536
m1m_0280001	c6m_sleep_time_night	-0.3781	0.4179	-0.9047	0.3656	0.0033	0.0047	0.0062	0.0187	1.16981	2.92188	0.00776682077701429	77997	69375	67453
m1m_0280001	c6m_total_sleep_time	-0.6425	0.5117	-1.2556	0.2093	0.0198	0.0049	0.0062	0.0138	1.16981	2.3	0.0266041079761162	77997	77614	75536
m1m_0280001	c6m_wake_up_time	-0.2316	0.306	-0.7568	0.4492	0.0174	0.0056	0.0062	0.0394	1.16981	5.9697	0.0394793513137802	77997	20259	19788
m1m_0280001	c_hospital_kikan	0.2237	0.4533	0.4936	0.6216	-0.0179	0.0049	0.0062	0.0146	1.16981	2.51724	-0.0220541212417955	77997	65376	64896
m1m_0280001	c_tshfpb_010	0.3603	0.2512	1.4345	0.1514	0.01	0.0057	0.0062	0.1406	1.16981	6.63208	0.000139361816633142	77997	68351	67816
m1m_0280001	cd	0.337	0.3298	1.0216	0.307	0.0082	0.0059	0.0062	0.072	1.16981	6	0.00183199116020128	77997	67552	67032
m1m_0280001	childcare_facility_daycare_time_3y	-0.0786	0.7769	-0.1012	0.9194	0.0166	0.0055	0.0062	0.0083	1.16981	0.783019	0.0200367615932674	77997	58136	57835
m1m_0280001	childcare_facility_daycare_time_4y	NA	NA	NA	NA	NA	NA	0.0062	5e-04	1.16981	0.0694444	NA	77997	58174	57872
m1m_0280001	childcare_facility_starting_age	-0.3861	0.6976	-0.5534	0.58	-0.0251	0.0048	0.0062	0.0107	1.16981	0.972727	-0.0268511189022292	77997	56066	55757
m1m_0280001	constipation_3y	0.2307	0.3586	0.6434	0.52	0.0218	0.0051	0.0062	0.028	1.16981	3.94366	0.0221016859739693	77997	61302	60876
m1m_0280001	constipation_4y	0.1107	0.3085	0.3589	0.7196	0.0203	0.0046	0.0062	0.0332	1.16981	4.61111	0.0218517613005906	77997	61581	61149
m1m_0280001	constipation_cum_4y	0.1527	0.281	0.5434	0.5869	0.0244	0.0049	0.0062	0.0485	1.16981	5.98765	0.0265981734373442	77997	57915	57516
m1m_0280001	constipation_severity_3y	0.2328	0.3257	0.7148	0.4747	0.0201	0.005	0.0062	0.0363	1.16981	4.65385	0.0197019687756493	77997	61622	61189
m1m_0280001	constipation_severity_4y	0.5631	0.369	1.5262	0.127	0.013	0.0047	0.0062	0.0324	1.16981	4.37838	0.00706615714745505	77997	60142	59716
m1m_0280001	dr0m_0020701_1	-0.9732	0.6817	-1.4277	0.1534	0.013	0.005	0.0062	0.0087	1.16981	1.58182	0.021613119255357	77997	65376	64896
m1m_0280001	dr0m_0020701_3	0.9131	0.6065	1.5056	0.1322	-0.014	0.0052	0.0062	0.0126	1.16981	2.29091	-0.0236982445101939	77997	65376	64896
m1m_0280001	dr0m_bmi	0.0206	0.1692	0.1219	0.903	0.0288	0.0055	0.0062	0.1436	1.16981	13.0545	0.0342589934063111	77997	63210	62762
m1m_0280001	dr1m_0040501b	-0.3143	0.5022	-0.6257	0.5315	0.007	0.005	0.0062	0.009	1.16981	1.8	0.0101499158137862	77997	65763	64898
m1m_0280001	dr1m_bmi	0.2371	0.1982	1.1963	0.2316	0.0321	0.0052	0.0062	0.1023	1.16981	10.7684	0.0316991915082296	77997	63210	62762
m1m_0280001	egg_allergy_1hy	0.0792	0.4053	0.1954	0.8451	-0.0137	0.0047	0.0062	0.0172	1.16981	2.6875	-0.0165038920628549	77997	61862	61425
m1m_0280001	egg_allergy_2y	-0.3642	0.3584	-1.0161	0.3096	-0.0064	0.0046	0.0062	0.024	1.16981	3.80952	-0.00283777426429317	77997	61862	61425
m1m_0280001	egg_allergy_3y	0.1898	0.3155	0.6016	0.5474	-0.0144	0.0048	0.0062	0.0306	1.16981	4.56716	-0.0192542912903067	77997	61862	61425
m1m_0280001	egg_allergy_4y	-0.3472	0.3763	-0.9227	0.3562	-0.0071	0.0047	0.0062	0.0247	1.16981	3.38356	-0.00396476818481113	77997	59247	58860
m1m_0280001	egg_allergy_cum_4y	-0.4173	0.3157	-1.322	0.1862	-0.0072	0.0044	0.0062	0.0351	1.16981	4.28049	-0.00206537771031472	77997	61299	60873
m1m_0280001	egg_allergy_score_until_4yo	-0.1013	0.2566	-0.3947	0.6931	-0.0137	0.0052	0.0062	0.0558	1.16981	5.58	-0.0140484532904737	77997	61862	61425
m1m_0280001	egg_allergy_score_until_4yo_positive	-0.0982	0.2708	-0.3624	0.717	-0.0134	0.0053	0.0062	0.052	1.16981	5.14851	-0.0137953574164282	77997	61862	61425
m1m_0280001	exclusive_breastfeeding_1y	-0.6187	0.3807	-1.6254	0.1041	-0.0725	0.0053	0.0062	0.0262	1.16981	3.9697	-0.0765834706582409	77997	59809	59499
m1m_0280001	febrile_convulsion_cum_4y	0.0938	0.2308	0.4063	0.6845	0.0067	0.0055	0.0062	0.0888	1.16981	8.07273	0.00579624630571684	77997	59626	59211
m1m_0280001	feeding_type_yesterday_breast_feeding_count_1m	-0.1401	0.4213	-0.3325	0.7395	-0.0769	0.0051	0.0062	0.0168	1.16981	2.84746	-0.154837205469712	77997	20256	19786
m1m_0280001	feeding_type_yesterday_formula_feeding_count_1m	0.469	0.8879	0.5282	0.5973	0.0032	0.005	0.0062	0.0086	1.16981	0.754386	3.69109396516962e-06	77997	71680	69792
m1m_0280001	fever_count_cum_2hy	0.2097	0.2647	0.792	0.4284	0.0257	0.0054	0.0062	0.0463	1.16981	5.38372	0.0268575334685358	77997	59228	58814
m1m_0280001	fever_count_cum_2y	0.1425	0.292	0.4881	0.6255	0.0324	0.0054	0.0062	0.036	1.16981	4.44444	0.0353007552420819	77997	61717	61284
m1m_0280001	fever_over_39c_count_cum_2hy	0.3687	0.3249	1.135	0.2564	0.0268	0.0053	0.0062	0.0364	1.16981	4.08989	0.0253494748042768	77997	61699	61266
m1m_0280001	fever_over_39c_count_cum_2y	0.1908	0.3151	0.6056	0.5448	0.0377	0.005	0.0062	0.0302	1.16981	3.82278	0.0409503663354164	77997	61329	60903
m1m_0280001	first_vaccination_bcg	0.3633	0.6891	0.5272	0.5981	0.0171	0.0047	0.0062	0.0051	1.16981	0.822581	0.017497053888832	77997	61929	61131
m1m_0280001	first_vaccination_dpt	NA	NA	NA	NA	NA	NA	0.0062	0.0012	1.16981	0.193548	NA	77997	61192	60769
m1m_0280001	first_vaccination_haemophilus_b_influenzae	NA	NA	NA	NA	NA	NA	0.0062	8e-04	1.16981	0.135593	NA	77997	61695	61261
m1m_0280001	first_vaccination_hbv	-1	0.6055	-1.777	0.0756	-0.0157	0.0046	0.0062	0.015	1.16981	2.63158	-0.00755477842935733	77997	61919	61120
m1m_0280001	first_vaccination_pneumococcus	NA	NA	NA	NA	-0.0014	0.0048	0.0062	-0.0025	1.16981	-0.403226	NA	77997	62078	61277
m1m_0280001	first_vaccination_polio	NA	NA	NA	NA	0.015	0.0053	0.0062	-0.0064	1.16981	-1.12281	NA	77997	61689	61256
m1m_0280001	first_vaccination_rotavirus	-1	0.8511	-1.2086	0.2268	-0.0277	0.0051	0.0062	0.0073	1.16981	1.17742	-0.0247083515611957	77997	62053	61252
m1m_0280001	fish_allergy_score_until_4yo_positive	-0.1672	0.5743	-0.2912	0.7709	-0.0031	0.0049	0.0062	0.0081	1.16981	1.55769	-0.00233747443583476	77997	61862	61425
m1m_0280001	food_allergy_cum_4y	-0.3593	0.3047	-1.1791	0.2384	-0.0067	0.0047	0.0062	0.0458	1.16981	4.77083	-0.0015630575589785	77997	61862	61425
m1m_0280001	food_allergy_cum_count_until_4yo	-0.376	0.2736	-1.3745	0.1693	-0.0068	0.0047	0.0062	0.0447	1.16981	4.96667	-0.00150865756651894	77997	61214	60789
m1m_0280001	food_allergy_egg_feeding_status_case_combined_1yh	-0.2746	0.2784	-0.9865	0.3239	-0.0131	0.0049	0.0062	0.0402	1.16981	4.46667	-0.0108279179073238	77997	61062	60633
m1m_0280001	food_allergy_egg_feeding_status_case_combined_2y	0.123	0.3103	0.3965	0.6918	-0.0165	0.0051	0.0062	0.0343	1.16981	4.34177	-0.0211109308425071	77997	60361	59941
m1m_0280001	food_allergy_egg_feeding_status_case_combined_3y	0.0621	0.404	0.1537	0.8779	-0.0184	0.0053	0.0062	0.0219	1.16981	2.60714	-0.0218606573300065	77997	61726	61294
m1m_0280001	food_allergy_egg_feeding_status_case_combined_4y	-0.3288	0.5057	-0.6502	0.5156	-0.0087	0.0049	0.0062	0.0133	1.16981	1.77333	-0.00693929779624469	77997	61616	61185
m1m_0280001	food_allergy_fish_feeding_status_case_combined_1yh	NA	NA	NA	NA	0.0093	0.005	0.0062	-0.0077	1.16981	-1.30508	NA	77997	61796	61361
m1m_0280001	food_allergy_fish_feeding_status_case_combined_2y	0.0371	0.8866	0.0419	0.9666	-6e-04	0.005	0.0062	0.0034	1.16981	0.53125	-0.000852943240911968	77997	61862	61425
m1m_0280001	food_allergy_fish_feeding_status_case_combined_3y	NA	NA	NA	NA	9e-04	0.0048	0.0062	-0.0118	1.16981	-2.40816	NA	77997	54023	53640
m1m_0280001	food_allergy_fruit_feeding_status_case_combined_1yh	-0.0333	0.6217	-0.0535	0.9573	-0.0035	0.0048	0.0062	0.0068	1.16981	1.21429	-0.00378900676321705	77997	61157	60727
m1m_0280001	food_allergy_fruit_feeding_status_case_combined_2y	-1	15.9966	-0.1239	0.9014	0.0053	0.0051	0.0062	0.002	1.16981	0.3125	0.0130284158637666	77997	61862	61425
m1m_0280001	food_allergy_fruit_feeding_status_case_combined_3y	NA	NA	NA	NA	0.0093	0.0046	0.0062	-7e-04	1.16981	-0.107692	NA	77997	54087	53702
m1m_0280001	food_allergy_milk_feeding_status_case_combined_1yh	-0.3377	0.4562	-0.7403	0.4591	-0.0096	0.0045	0.0062	0.0113	1.16981	1.82258	-0.00810047317529859	77997	61862	61425
m1m_0280001	food_allergy_milk_feeding_status_case_combined_2y	-0.3228	0.3883	-0.8313	0.4058	-0.004	0.0051	0.0062	0.0185	1.16981	2.84615	-0.00119836725262579	77997	58745	58345
m1m_0280001	food_allergy_milk_feeding_status_case_combined_3y	-0.4843	0.5819	-0.8323	0.4052	0.0054	0.0051	0.0062	0.0097	1.16981	1.49231	0.0103306591902233	77997	54725	54337
m1m_0280001	food_allergy_milk_feeding_status_case_combined_4y	-0.196	0.7122	-0.2753	0.7831	-9.9965e-05	0.0053	0.0062	0.0075	1.16981	1.10294	0.00123124011816122	77997	61100	60675
m1m_0280001	food_allergy_non_peanuts_nuts_feeding_status_case_combined_4y	-0.8171	0.7884	-1.0364	0.3	0.0018	0.0055	0.0062	0.0075	1.16981	0.9375	0.00766619849127386	77997	61478	61046
m1m_0280001	food_allergy_nuts_feeding_status_case_combined_1yh	-0.6532	0.4209	-1.5521	0.1206	-0.0355	0.005	0.0062	0.0278	1.16981	3.97143	-0.0321494179826107	77997	61757	61325
m1m_0280001	food_allergy_nuts_feeding_status_case_combined_2y	-0.4417	0.4105	-1.076	0.2819	-0.0253	0.0048	0.0062	0.0206	1.16981	2.98551	-0.0239685338946003	77997	61733	61301
m1m_0280001	food_allergy_nuts_feeding_status_case_combined_3y	-0.2478	0.3643	-0.6801	0.4964	-0.0199	0.0052	0.0062	0.0233	1.16981	2.94937	-0.019879026521678	77997	61531	61099
m1m_0280001	food_allergy_peanuts_feeding_status_case_combined_4y	-0.7273	0.7527	-0.9663	0.3339	-2.7941e-05	0.0054	0.0062	0.0073	1.16981	1.01389	0.00489434909633354	77997	61689	61257
m1m_0280001	food_allergy_score_cum_count_until_4yo	-0.2122	0.2351	-0.9027	0.3667	-0.009	0.005	0.0062	0.064	1.16981	6.09524	-0.006224412374284	77997	61213	60788
m1m_0280001	food_allergy_sesame_feeding_status_case_combined_1yh	-1	1.2302	-1.393	0.1636	0.0014	0.0051	0.0062	0.0083	1.16981	1.22059	0.013979011877227	77997	61714	61280
m1m_0280001	food_allergy_sesame_feeding_status_case_combined_2y	NA	NA	NA	NA	0.0182	0.005	0.0062	-0.0116	1.16981	-2	NA	77997	61669	61235
m1m_0280001	food_allergy_sesame_feeding_status_case_combined_3y	-0.5633	1.1259	-0.5004	0.6168	0.007	0.0051	0.0062	0.0033	1.16981	0.540984	0.0105284582003664	77997	61633	61199
m1m_0280001	food_allergy_shellfish_feeding_status_case_combined_1yh	-0.4978	0.3772	-1.3196	0.187	-0.0171	0.0049	0.0062	0.0297	1.16981	4.30435	-0.0128647966579171	77997	61537	61104
m1m_0280001	food_allergy_shellfish_feeding_status_case_combined_2y	-0.9123	0.6039	-1.5108	0.1308	0.0048	0.0047	0.0062	0.0117	1.16981	1.82812	0.0133174284766916	77997	61862	61425
m1m_0280001	food_allergy_shellfish_feeding_status_case_combined_3y	-0.5795	1.6	-0.3622	0.7172	0.0107	0.0049	0.0062	0.0023	1.16981	0.338235	0.0143700390412189	77997	61648	61215
m1m_0280001	food_allergy_shellfish_feeding_status_case_combined_4y	0.2207	0.3877	0.5692	0.5692	0.0099	0.0056	0.0062	0.0249	1.16981	3.32	0.00865878788929074	77997	61077	60652
m1m_0280001	food_allergy_soba_feeding_status_case_combined_1yh	-0.4267	0.3888	-1.0973	0.2725	-0.0427	0.0052	0.0062	0.0249	1.16981	3.95238	-0.049655636506139	77997	49116	48777
m1m_0280001	food_allergy_soba_feeding_status_case_combined_2y	-0.3113	0.465	-0.6695	0.5032	-0.0431	0.0047	0.0062	0.0143	1.16981	2.2	-0.0462833245584079	77997	61862	61425
m1m_0280001	food_allergy_soba_feeding_status_case_combined_3y	0.2209	0.7298	0.3026	0.7622	-0.0305	0.0049	0.0062	0.0059	1.16981	0.819444	-0.0360670290033343	77997	61779	61345
m1m_0280001	food_allergy_soba_feeding_status_case_combined_4y	0.8629	0.7938	1.0869	0.2771	-0.0208	0.005	0.0062	0.0094	1.16981	1.32394	-0.0303763357045877	77997	61700	61266
m1m_0280001	food_allergy_wheat_feeding_status_case_combined_1yh	-1	0.6522	-1.5419	0.1231	0.0017	0.0045	0.0062	0.008	1.16981	1.45455	0.00906900803566845	77997	61862	61425
m1m_0280001	fruit_allergy_score_until_4yo_positive	-0.6524	0.531	-1.2285	0.2193	0.0043	0.0046	0.0062	0.0137	1.16981	2.20968	0.010984747307833	77997	61862	61425
m1m_0280001	ft1b_0080001	-0.0438	0.3395	-0.1292	0.8972	-0.0045	0.005	0.0062	0.0438	1.16981	3.68067	-0.00428522048531952	77997	66813	66308
m1m_0280001	ft1b_0400001	0.5243	0.409	1.2819	0.1999	-0.0022	0.0049	0.0062	0.0545	1.16981	4.12879	-0.0124139985768752	77997	66776	66271
m1m_0280001	ft1b_0410001	0.5218	0.4142	1.2596	0.2078	-0.0036	0.0051	0.0062	0.0599	1.16981	3.94079	-0.0144582366413791	77997	66813	66308
m1m_0280001	ft1b_0420001	0.6236	0.4608	1.3534	0.1759	-0.0025	0.0051	0.0062	0.0544	1.16981	3.62667	-0.0146216654953885	77997	66813	66308
m1m_0280001	ft1b_0430001	0.7187	0.4785	1.5018	0.1331	-0.0063	0.0049	0.0062	0.0461	1.16981	3.17931	-0.0195237664893256	77997	66813	66308
m1m_0280001	ft1b_0440001	-0.4297	0.3735	-1.1506	0.2499	0.006	0.0055	0.0062	0.053	1.16981	4.24	0.0147625796110073	77997	66813	66308
m1m_0280001	ft1b_0450001	0.3566	0.3973	0.8976	0.3694	0.002	0.0055	0.0062	0.0486	1.16981	4.58491	-0.00405488115555042	77997	62712	62244
m1m_0280001	ft1b_0460001	-0.1169	0.2917	-0.4009	0.6885	0.0097	0.005	0.0062	0.0516	1.16981	4.96154	0.0130312455047436	77997	66813	66308
m1m_0280001	ft1b_0470001b	NA	NA	NA	NA	-0.005	0.005	0.0062	-0.0046	1.16981	-0.479167	NA	77997	61586	61158
m1m_0280001	ft1b_0480001	0.6848	0.5163	1.3262	0.1848	-0.0014	0.0054	0.0062	0.0568	1.16981	3.44242	-0.0148476791744108	77997	66813	66308
m1m_0280001	gastroenteritis_cum_2y	-0.2027	0.5706	-0.3552	0.7224	0.027	0.0053	0.0062	0.0158	1.16981	2.07895	0.0329015214894455	77997	61862	61425
m1m_0280001	hand_foot_and_mouth_disease_cum_2y	NA	NA	NA	NA	0.0209	0.005	0.0062	-6e-04	1.16981	-0.0810811	NA	77997	61700	61266
m1m_0280001	hba1c_ngsp_early	-0.0925	0.2467	-0.375	0.7076	0.0164	0.0051	0.0062	0.0558	1.16981	6.2	0.0199436110499992	77997	71426	69556
m1m_0280001	herpangina_cum_2y	0.3042	0.6019	0.5054	0.6133	0.01	0.0053	0.0062	0.0091	1.16981	1.26389	0.00913476258289281	77997	61411	60978
m1m_0280001	hg	-0.1915	0.2626	-0.7292	0.4659	0.006	0.0053	0.0062	0.078	1.16981	1.93069	0.0111480639370524	77997	68351	67816
m1m_0280001	hsv_infection_cum_2y	0.3291	1.141	0.2884	0.773	0.0058	0.0047	0.0062	0.0026	1.16981	0.472727	0.00527366480730155	77997	61614	61182
m1m_0280001	influenza_viral_infections_cum_4y	-0.1455	0.3956	-0.3678	0.713	0.0181	0.0054	0.0062	0.0286	1.16981	3.91781	0.0228542270227446	77997	61560	61128
m1m_0280001	intellectual_and_developmental_disability_including_language_delay_cum_4y	NA	NA	NA	NA	NA	NA	0.0062	2e-04	1.16981	0.030303	NA	77997	52611	52235
m1m_0280001	isacc_modified_current_runny_nose_autumn_2y	0.5737	2.4358	0.2355	0.8138	0.0121	0.0045	0.0062	0.0014	1.16981	0.237288	0.0113831515111705	77997	70960	69085
m1m_0280001	isacc_modified_current_runny_nose_autumn_3y	0.1085	0.8092	0.1341	0.8933	0.0147	0.005	0.0062	0.0039	1.16981	0.590909	0.0153181289710391	77997	71426	69556
m1m_0280001	isacc_modified_current_runny_nose_autumn_4y	NA	NA	NA	NA	0.0232	0.0053	0.0062	-0.0066	1.16981	-1.06452	NA	77997	71426	69556
m1m_0280001	isacc_modified_current_runny_nose_nonpollen_season_2y	NA	NA	NA	NA	NA	NA	0.0062	5e-04	1.16981	0.0746269	NA	77997	71659	69771
m1m_0280001	isacc_modified_current_runny_nose_nonpollen_season_3y	NA	NA	NA	NA	0.021	0.005	0.0062	-0.0024	1.16981	-0.393443	NA	77997	71426	69556
m1m_0280001	isacc_modified_current_runny_nose_nonpollen_season_4y	NA	NA	NA	NA	NA	NA	0.0062	0.001	1.16981	0.149254	NA	77997	71426	69556
m1m_0280001	isacc_modified_current_runny_nose_pollen_season_2y	NA	NA	NA	NA	NA	NA	0.0062	6e-04	1.16981	0.0983607	NA	77997	70951	69076
m1m_0280001	isacc_modified_current_runny_nose_pollen_season_3y	-0.1597	0.7368	-0.2168	0.8284	0.0215	0.0051	0.0062	0.0055	1.16981	0.833333	0.0241450635676197	77997	71426	69556
m1m_0280001	isacc_modified_current_runny_nose_pollen_season_4y	-0.9289	0.769	-1.2079	0.2271	0.0269	0.0051	0.0062	0.0103	1.16981	1.43056	0.0365908996867817	77997	71426	69556
m1m_0280001	isacc_modified_current_runny_nose_spring_2y	-0.304	1.4726	-0.2065	0.8364	0.0178	0.0053	0.0062	0.0019	1.16981	0.301587	0.0202915681414433	77997	70976	69101
m1m_0280001	isacc_modified_current_runny_nose_spring_3y	-0.2678	1.1277	-0.2375	0.8123	0.0184	0.005	0.0062	0.0027	1.16981	0.428571	0.0210042781367233	77997	70955	69080
m1m_0280001	isacc_modified_current_runny_nose_spring_4y	-0.9397	0.8034	-1.1697	0.2421	0.0198	0.0052	0.0062	0.0091	1.16981	1.28169	0.028523632189653	77997	71426	69556
m1m_0280001	isacc_modified_current_runny_nose_summer_2y	NA	NA	NA	NA	0.0197	0.0049	0.0062	-7e-04	1.16981	-0.118644	NA	77997	71664	69776
m1m_0280001	isacc_modified_current_runny_nose_summer_3y	-0.6285	1.6043	-0.3918	0.6952	0.0195	0.0051	0.0062	0.0024	1.16981	0.358209	0.0234160462752686	77997	71685	69796
m1m_0280001	isacc_modified_current_runny_nose_summer_4y	NA	NA	NA	NA	0.0173	0.0044	0.0062	-3e-04	1.16981	-0.0379747	NA	77997	71426	69556
m1m_0280001	isacc_modified_current_runny_nose_winter_2y	-0.2023	0.7873	-0.2569	0.7973	0.0129	0.0053	0.0062	0.0049	1.16981	0.742424	0.0150213959731675	77997	71655	69767
m1m_0280001	isacc_modified_current_runny_nose_winter_3y	NA	NA	NA	NA	0.023	0.0049	0.0062	-9e-04	1.16981	-0.160714	NA	77997	71426	69556
m1m_0280001	isacc_modified_current_runny_nose_winter_4y	NA	NA	NA	NA	0.0251	0.0054	0.0062	-0.0038	1.16981	-0.535211	NA	77997	71426	69556
m1m_0280001	kawasaki_disease_cum_4y	NA	NA	NA	NA	-0.0048	0.0047	0.0062	-6e-04	1.16981	-0.0967742	NA	77997	61554	61122
m1m_0280001	length_of_labor	0.0621	0.3562	0.1744	0.8616	-0.0412	0.005	0.0062	0.0336	1.16981	4.73239	-0.0498542348071917	77997	58159	57857
m1m_0280001	low_birth_weight	-0.4467	0.3285	-1.3598	0.1739	-0.0059	0.0048	0.0062	0.0312	1.16981	4.8	-0.000677434208361658	77997	57999	57699
m1m_0280001	lower_respiratory_tract_infection_cum_2y	0.3338	0.4276	0.7806	0.435	0.0153	0.0053	0.0062	0.0186	1.16981	2.58333	0.0138899580143648	77997	61862	61425
m1m_0280001	m0mb_0410001	0.1518	0.2794	0.5433	0.5869	0.0055	0.0056	0.0062	0.0693	1.16981	6.41667	0.00300103313713341	77997	65818	65322
m1m_0280001	m0mb_0420001	0.1015	0.2967	0.3421	0.7323	0.0084	0.0062	0.0062	0.0712	1.16981	6.47273	0.00736629642478134	77997	65865	65373
m1m_0280001	m0mb_0430001	-0.1092	0.2408	-0.4534	0.6502	0.0268	0.0054	0.0062	0.062	1.16981	4.46043	0.0325871596346373	77997	66144	65649
m1m_0280001	m0mb_0450001	0.0742	0.3582	0.2072	0.8358	0.0058	0.0051	0.0062	0.0209	1.16981	3.16667	0.00554503607992598	77997	66813	66308
m1m_0280001	m0mb_0460001	0.0229	0.3292	0.0694	0.9447	-0.0063	0.0051	0.0062	0.0224	1.16981	3.5	-0.00723226810650276	77997	66813	66308
m1m_0280001	m0mb_0480001	-0.0377	0.2817	-0.1337	0.8937	0.0199	0.0059	0.0062	0.0638	1.16981	6.44444	0.0232569914573417	77997	66696	66194
m1m_0280001	m1m_0030001_1	NA	NA	NA	NA	NA	NA	0.0062	0.0011	1.16981	0.186441	NA	77997	65376	64896
m1m_0280001	m1m_0030001_2	-0.4842	0.5836	-0.8296	0.4068	-0.0539	0.0055	0.0062	0.0098	1.16981	1.46269	-0.0559824504817959	77997	65376	64896
m1m_0280001	m1m_0030001_3	NA	NA	NA	NA	-0.1198	0.0052	0.0062	-0.0104	1.16981	-1.92593	NA	77997	65376	64896
m1m_0280001	m1m_0040001_1	0.1329	0.4001	0.3321	0.7398	0.1511	0.0055	0.0062	0.0166	1.16981	2.72131	0.166818381443058	77997	65376	64896
m1m_0280001	m1m_0040001_2	0.6598	1.5028	0.439	0.6606	-0.047	0.0046	0.0062	0.0022	1.16981	0.431373	-0.0543816821116127	77997	65376	64896
m1m_0280001	m1m_0040001_4	-0.1084	0.4098	-0.2644	0.7915	-0.1095	0.0057	0.0062	0.0173	1.16981	2.74603	-0.120786608531933	77997	65376	64896
m1m_0280001	m1m_0040001_6	NA	NA	NA	NA	-0.0417	0.0056	0.0062	-0.0088	1.16981	-1.76	NA	77997	65376	64896
m1m_0280001	m1m_0250001_1	-0.1714	0.4886	-0.3508	0.7257	0.0084	0.0051	0.0062	0.0132	1.16981	2.09524	0.0111420223879826	77997	62090	61641
m1m_0280001	m1m_0250001_2	-0.0191	0.5214	-0.0367	0.9707	-0.0142	0.0051	0.0062	0.0101	1.16981	1.60317	-0.0164744430312971	77997	58660	58243
m1m_0280001	m1m_0250001_3	1	3.3316	0.3603	0.7186	0.0099	0.0053	0.0062	0.0035	1.16981	0.603448	0.00536962610013677	77997	64853	64385
m1m_0280001	m1m_0260001_1	-0.6168	0.5973	-1.0327	0.3017	0.0225	0.0051	0.0062	0.0079	1.16981	1.36207	0.0293777691864012	77997	64855	64387
m1m_0280001	m1m_0260001_2	0.1248	0.6399	0.1951	0.8453	-0.0235	0.0052	0.0062	0.0055	1.16981	0.901639	-0.0268447671992066	77997	64853	64385
m1m_0280001	m1m_0280101	0.9159	0.1621	5.6521	1.585e-08	0.8649	0.0066	0.0062	0.0059	1.16981	1.11321	0.86765196401026	77908	78115	77738
m1m_0280001	m1m_0280201	NA	NA	NA	NA	0.472	0.0058	0.0062	-0.0039	1.16981	-0.709091	NA	77908	78062	77776
m1m_0280001	m1m_0290001	NA	NA	NA	NA	NA	NA	0.0062	0.0012	1.16981	0.226415	NA	77908	78062	77776
m1m_0280001	m1m_0300001	0.233	0.497	0.4688	0.6392	0.0964	0.0052	0.0062	0.0111	1.16981	1.79032	0.0955529040569121	77908	78062	77776
m1m_0280001	m1m_0320001	0.3626	0.3549	1.0217	0.3069	0.1222	0.0051	0.0062	0.0219	1.16981	3.47619	0.119991954890459	77908	78071	77781
m1m_0280001	m1m_0330001	NA	NA	NA	NA	NA	NA	0.0062	9e-04	1.16981	0.183673	NA	77908	78071	77781
m1m_0280001	m1m_0330002	0.459	0.6011	0.7637	0.4451	0.0474	0.0057	0.0062	0.0086	1.16981	1.53571	0.0610779100127389	77908	43650	43205
m1m_0280001	m1m_0340001	0.1896	1.5352	0.1235	0.9017	0.0212	0.0051	0.0062	0.0013	1.16981	0.254902	0.0281819137190601	77908	43650	43205
m1m_0280001	m1m_0340002	0.217	0.455	0.477	0.6334	0.0266	0.005	0.0062	0.0126	1.16981	2.37736	0.0343077073032816	77908	43650	43205
m1m_0280001	m1m_0350001	0.2062	0.4821	0.4277	0.6689	0.0275	0.0052	0.0062	0.0125	1.16981	2.11864	0.0356358776728979	77908	43650	43205
m1m_0280001	m1m_0370001	0.1888	0.2291	0.824	0.41	0.0533	0.0058	0.0062	0.0773	1.16981	9.54321	0.0544883060258832	77908	70975	70385
m1m_0280001	m1m_0390001	0.5621	0.6673	0.8423	0.3996	0.0457	0.0053	0.0062	0.027	1.16981	1.37056	0.0417033373017788	77908	70975	70385
m1m_0280001	m1m_bed_time	NA	NA	NA	NA	NA	NA	0.0062	2e-04	1.16981	0.0350877	NA	77997	20259	19788
m1m_0280001	m1m_nap_count	-0.6936	0.4173	-1.662	0.0965	-0.0074	0.0054	0.0062	0.0286	1.16981	4.4	-0.00572941201155258	77997	20259	19788
m1m_0280001	m1m_night_wake_up_count	-0.4568	0.4081	-1.1195	0.2629	-0.0134	0.0053	0.0062	0.0238	1.16981	3.83871	-0.0216958451096708	77997	20259	19788
m1m_0280001	m1m_sleep_time_day	0.1526	0.2638	0.5784	0.563	0.0121	0.0052	0.0062	0.0395	1.16981	6.69492	0.0224347394672236	77997	20259	19788
m1m_0280001	m1m_sleep_time_night	1	0.7038	1.6934	0.0904	0.0303	0.0048	0.0062	0.0141	1.16981	2.2381	0.0502350615731366	77997	20259	19788
m1m_0280001	m1m_total_sleep_time	0.5735	0.4044	1.4182	0.1561	0.0276	0.0052	0.0062	0.028	1.16981	4.66667	0.0487239133052073	77997	20259	19788
m1m_0280001	m1m_wake_up_time	-0.0572	0.3771	-0.1517	0.8794	0.0112	0.0052	0.0062	0.0249	1.16981	3.19231	0.0235774288722015	77997	20259	19788
m1m_0280001	mbpfas0001b	1	1.2823	0.8085	0.4188	-0.0094	0.0051	0.0062	0.0136	1.16981	0.660194	-0.0200930957564225	77997	65763	64898
m1m_0280001	mbpfas0007	1	3.2158	0.4738	0.6356	-0.0055	0.0046	0.0062	0.0067	1.16981	0.345361	-0.0160533088478947	77997	63742	63271
m1m_0280001	mbpfas0009	0.1427	0.4658	0.3064	0.7593	-0.0045	0.0058	0.0062	0.054	1.16981	2.45455	-0.00785799382867773	77997	63916	63443
m1m_0280001	mbpfas0013	0.1488	0.4578	0.325	0.7452	-0.0087	0.005	0.0062	0.0495	1.16981	2.25	-0.0123348010536865	77997	68134	67603
m1m_0280001	mbpfas0017	0.4635	0.4869	0.9518	0.3412	-0.0072	0.0055	0.0062	0.0561	1.16981	2.55	-0.0169341666463254	77997	68258	67726
m1m_0280001	mbpfas0021	0.2137	0.7781	0.2746	0.7836	-0.0103	0.0046	0.0062	0.0148	1.16981	0.714976	-0.013296583179887	77997	68097	67567
m1m_0280001	mbpfas0025	NA	NA	NA	NA	-0.0052	0.0049	0.0062	-0.001	1.16981	-0.046729	NA	77997	68104	67574
m1m_0280001	mbpfas0029	0.1432	0.5466	0.262	0.7933	-0.0113	0.0052	0.0062	0.0334	1.16981	1.63725	-0.014536557367921	77997	68116	67586
m1m_0280001	mbpfas0039b	NA	NA	NA	NA	NA	NA	0.0062	0.0042	1.16981	0.214286	NA	77997	65763	64898
m1m_0280001	mbpfas0041	NA	NA	NA	NA	NA	NA	0.0062	0.0047	1.16981	0.20524	NA	77997	67626	67098
m1m_0280001	mbpfas0045	NA	NA	NA	NA	-0.0173	0.0059	0.0062	-0.008	1.16981	-0.451977	NA	77997	67601	67073
m1m_0280001	mbpfas0047	0.4102	0.4918	0.8341	0.4042	-0.0133	0.0053	0.0062	0.0515	1.16981	2.48792	-0.0223369504242329	77997	67995	67464
m1m_0280001	mbpfas0053b	-0.0457	0.6387	-0.0716	0.9429	0.0029	0.0049	0.0062	0.0222	1.16981	1.21978	0.00383512613048205	77997	63210	62762
m1m_0280001	mbpfas0067b	-0.39	0.5519	-0.7067	0.4798	0.0077	0.0047	0.0062	0.0296	1.16981	1.5914	0.0141520354580517	77997	63210	62762
m1m_0280001	mbpfas0073	-0.0026	0.407	-0.0064	0.9949	0.0013	0.0048	0.0062	0.0626	1.16981	2.69828	0.00150581619353543	77997	68102	67571
m1m_0280001	milk_allergy_1hy	-0.0997	0.4082	-0.2442	0.8071	-0.0128	0.0048	0.0062	0.0138	1.16981	2.15625	-0.013689690553146	77997	61862	61425
m1m_0280001	milk_allergy_2y	-0.2236	0.4729	-0.4728	0.6364	-0.0093	0.0049	0.0062	0.0113	1.16981	1.79365	-0.00872169342564154	77997	61862	61425
m1m_0280001	milk_allergy_3y	-0.1863	1.4628	-0.1274	0.8987	-0.0032	0.0051	0.0062	0.0017	1.16981	0.288136	-0.00302585638477131	77997	61862	61425
m1m_0280001	milk_allergy_cum_4y	0.0127	0.3641	0.0349	0.9721	-0.0123	0.0047	0.0062	0.0203	1.16981	3.02985	-0.014304546654849	77997	61296	60869
m1m_0280001	milk_allergy_score_until_4yo	-0.4013	0.346	-1.1597	0.2462	-0.007	0.0053	0.0062	0.0317	1.16981	4.28378	-0.00233446128457716	77997	61862	61425
m1m_0280001	milk_allergy_score_until_4yo_positive	-0.5166	0.3751	-1.3773	0.1684	-0.0048	0.0054	0.0062	0.0309	1.16981	4.06579	0.00175498788528378	77997	61862	61425
m1m_0280001	mn	0.4227	0.2871	1.4722	0.141	-0.0104	0.0054	0.0062	0.0781	1.16981	4.91195	-0.0214296946299786	77997	68181	67652
m1m_0280001	mt1b_0020001	-0.2942	0.3608	-0.8153	0.4149	0.0132	0.0064	0.0062	0.0349	1.16981	4.30864	0.0189798051991012	77997	67881	67354
m1m_0280001	mt1b_0020101	-0.2997	0.3716	-0.8066	0.4199	0.0129	0.0063	0.0062	0.0332	1.16981	4.25641	0.0186054865643978	77997	67868	67341
m1m_0280001	mt1b_0030001	-0.5016	0.3765	-1.332	0.1828	-0.0043	0.0051	0.0062	0.0286	1.16981	3.575	0.00200586074621777	77997	66059	65552
m1m_0280001	mt1b_0030101	-0.5301	0.3794	-1.3975	0.1623	-0.0049	0.0051	0.0062	0.0294	1.16981	3.58537	0.00191552479373995	77997	68351	67816
m1m_0280001	mt1b_0040001b	-0.0698	0.4761	-0.1466	0.8834	-0.0014	0.0047	0.0062	0.015	1.16981	2.58621	-0.000902708004598707	77997	63210	62762
m1m_0280001	mt1b_0040101b	-0.093	0.5027	-0.185	0.8533	-0.0011	0.0047	0.0062	0.0141	1.16981	2.35	-0.00038910900689742	77997	60769	60358
m1m_0280001	mt1b_0050001	0.1996	0.3448	0.5789	0.5626	-2e-04	0.0049	0.0062	0.0302	1.16981	4.50746	-0.00300141817355497	77997	68351	67816
m1m_0280001	mt1b_0050101	0.102	0.3394	0.3004	0.7639	4e-04	0.0048	0.0062	0.03	1.16981	4.34783	-0.000978205970534781	77997	68351	67816
m1m_0280001	mt1b_0060001	-0.1896	0.3853	-0.492	0.6228	0.0019	0.0052	0.0062	0.02	1.16981	2.85714	0.00421223513234934	77997	68351	67816
m1m_0280001	mt1b_0060101	-0.2463	0.3972	-0.62	0.5352	0.0013	0.0052	0.0062	0.0191	1.16981	2.72857	0.00413228055498977	77997	68351	67816
m1m_0280001	mt1b_0080001	-0.1978	0.2757	-0.7175	0.4731	0.0059	0.0058	0.0062	0.0576	1.16981	6.32967	0.0104264122452435	77997	68351	67816
m1m_0280001	mt1b_0100101	0.0899	0.2378	0.3782	0.7053	0.0128	0.005	0.0062	0.0571	1.16981	3.48171	0.0124892235259437	77997	68351	67816
m1m_0280001	mt1b_0100201	-0.1249	0.2552	-0.4896	0.6244	0.0107	0.0053	0.0062	0.055	1.16981	6.11111	0.0142676783687721	77997	68351	67816
m1m_0280001	mt1b_0100301	-0.0474	0.3336	-0.142	0.8871	0.002	0.0052	0.0062	0.034	1.16981	4.72222	0.00290009946205387	77997	68351	67816
m1m_0280001	mt1b_0100401	0.119	0.3062	0.3888	0.6974	0.0024	0.0052	0.0062	0.039	1.16981	5.34247	0.000750614529294318	77997	68351	67816
m1m_0280001	mt1b_0100501	0.4075	0.2721	1.4975	0.1343	-0.015	0.0054	0.0062	0.0606	1.16981	5.66355	-0.0248895368847038	77997	68351	67816
m1m_0280001	mt1b_0100601	0.2206	0.2513	0.8781	0.3799	-0.0153	0.0055	0.0062	0.0596	1.16981	5.51852	-0.021426319094187	77997	68351	67816
m1m_0280001	mt1b_0100701	-0.4556	0.3011	-1.5131	0.1302	-0.0015	0.0051	0.0062	0.0456	1.16981	5.92208	0.00620147316992292	77997	67848	67317
m1m_0280001	mt1b_0100801	-0.0632	0.1751	-0.3612	0.718	0.0245	0.0049	0.0062	0.0914	1.16981	7.87931	0.029378374759037	77997	68172	67640
m1m_0280001	mt1b_0200101	0.3513	0.2928	1.1997	0.2302	-0.0065	0.0051	0.0062	0.0567	1.16981	5.0177	-0.0140394125971209	77997	68182	67652
m1m_0280001	mt1b_0200201	-0.2265	0.2751	-0.8232	0.4104	0.0041	0.0049	0.0062	0.0537	1.16981	4.92661	0.00881828490053007	77997	68212	67679
m1m_0280001	mt1b_0200301	-0.0017	0.2773	-0.0063	0.995	-0.0046	0.0051	0.0062	0.0432	1.16981	4.69565	-0.00505957481352679	77997	68106	67573
m1m_0280001	mt1b_0200401	-0.3069	0.3081	-0.9958	0.3193	0.013	0.0061	0.0062	0.0552	1.16981	5.52	0.0203225000100683	77997	68169	67638
m1m_0280001	mt1b_0200501	-0.2884	0.4768	-0.605	0.5452	0.0038	0.0049	0.0062	0.026	1.16981	1.9697	0.00788441597649823	77997	68208	67677
m1m_0280001	mt1b_0400001	0.1479	0.2673	0.5534	0.58	0.0105	0.0052	0.0062	0.0725	1.16981	6.90476	0.00852201415173275	77997	68198	67665
m1m_0280001	mt1b_0410001	0.1582	0.2848	0.5555	0.5786	0.0115	0.0056	0.0062	0.0631	1.16981	6.8587	0.00960245913875394	77997	68202	67670
m1m_0280001	mt1b_0420001	0.1583	0.3193	0.4959	0.62	0.0133	0.0061	0.0062	0.0587	1.16981	6.52222	0.012129372367705	77997	64404	63902
m1m_0280001	mt1b_0430001	0.2171	0.2659	0.8165	0.4142	0.0221	0.0052	0.0062	0.058	1.16981	4.87395	0.0205608163539761	77997	67114	66594
m1m_0280001	mt1b_0440001	-0.1771	0.3015	-0.5873	0.557	-4e-04	0.0055	0.0062	0.0611	1.16981	6.17172	0.0031180019050429	77997	66949	66435
m1m_0280001	mt1b_0450001	-0.0963	0.3432	-0.2805	0.7791	-7e-04	0.0054	0.0062	0.029	1.16981	4.14286	0.000545639512868906	77997	68045	67519
m1m_0280001	mt1b_0460001	0.1543	0.3497	0.4411	0.6592	-0.0226	0.005	0.0062	0.0312	1.16981	4.52174	-0.0270215766995783	77997	68149	67617
m1m_0280001	mt1b_0470001	NA	NA	NA	NA	-2e-04	0.0043	0.0062	-0.0051	1.16981	-0.87931	NA	77997	67793	67263
m1m_0280001	mt1b_0480001	0.2171	0.294	0.7385	0.4602	0.0201	0.0059	0.0062	0.0615	1.16981	5.6422	0.027184192365807	77997	34397	34143
m1m_0280001	mt1u_0010001	0.6259	0.5107	1.2256	0.2203	0.0035	0.0047	0.0062	0.0165	1.16981	2.79661	-0.00257937761982213	77997	67902	67375
m1m_0280001	mt1u_0020001	1	0.6925	1.5646	0.1177	0.002	0.005	0.0062	0.013	1.16981	2.13115	-0.00764578226503566	77997	68235	67704
m1m_0280001	mt2b_0410001	0.1331	0.2484	0.536	0.592	-0.01	0.0058	0.0062	0.0775	1.16981	6.73913	-0.0144174088067973	77997	66813	66308
m1m_0280001	mt2b_0420001	0.0898	0.2737	0.328	0.7429	-0.0028	0.0066	0.0062	0.0791	1.16981	6.76068	-0.00526520206541546	77997	66813	66308
m1m_0280001	mt2b_0430001	0.0509	0.1905	0.267	0.7895	0.0146	0.0055	0.0062	0.0853	1.16981	5.29814	0.0154435056049355	77997	66813	66308
m1m_0280001	mt2b_0450001	0.2428	0.2531	0.9593	0.3374	-0.0059	0.0054	0.0062	0.0514	1.16981	6.425	-0.0111131278539769	77997	66116	65629
m1m_0280001	mt2b_0460001	0.3583	0.3003	1.1932	0.2328	-0.0296	0.0053	0.0062	0.0452	1.16981	5.38095	-0.0402826983462727	77997	62761	62301
m1m_0280001	mt2b_0480001	0.088	0.2488	0.3537	0.7236	0.005	0.0062	0.0062	0.0758	1.16981	5.57353	0.00382437848872397	77997	63720	63251
m1m_0280001	mt2b_0490001	-0.6185	0.3714	-1.6653	0.0959	-0.0437	0.0056	0.0062	0.0271	1.16981	3.56579	-0.0413684417271731	77997	63760	63287
m1m_0280001	mt2u_0010001	0.2428	0.3611	0.6723	0.5014	0.0168	0.0051	0.0062	0.0227	1.16981	3.72131	0.015776071412615	77997	65805	65313
m1m_0280001	mt2u_0020001	0.5032	0.4103	1.2265	0.22	0.017	0.0051	0.0062	0.0228	1.16981	3.8	0.0128624755667274	77997	65731	65238
m1m_0280001	mumps_cum_4y	0.8782	1.3714	0.6404	0.5219	0.0092	0.0051	0.0062	0.0044	1.16981	0.594595	0.00586318858364839	77997	61675	61243
m1m_0280001	mycotic_or_fungal_infection_cum_2y	0.7384	0.796	0.9276	0.3536	0.009	0.0052	0.0062	0.0053	1.16981	0.929825	0.00604571905504161	77997	61048	60626
m1m_0280001	nuts_allergy_score_until_4yo_positive	-0.6094	0.642	-0.9493	0.3425	0.0068	0.0054	0.0062	0.0098	1.16981	1.44118	0.0126376013106593	77997	60304	59895
m1m_0280001	otitis_media_cum_2y	-0.2455	0.397	-0.6185	0.5363	0.0273	0.0049	0.0062	0.0243	1.16981	3.68182	0.0344118267013234	77997	61862	61425
m1m_0280001	out_of_night_diapers_age_4y	-0.9236	0.6302	-1.4657	0.1427	-9e-04	0.0053	0.0062	0.0304	1.16981	2.15603	0.0119334199480134	77997	71426	69556
m1m_0280001	participant_reported_food_allergy_cum_4y	-0.3374	0.269	-1.2545	0.2097	-0.008	0.0047	0.0062	0.0429	1.16981	4.71429	-0.00367546404299885	77997	61299	60873
m1m_0280001	pb	-0.026	0.2596	-0.1003	0.9201	0.0357	0.0051	0.0062	0.0508	1.16981	6.51282	0.0400499176656781	77997	68351	67816
m1m_0280001	peanuts_allergy_score_4yo_positive	-1	7.8927	-0.2971	0.7664	0.006	0.005	0.0062	0.0018	1.16981	0.28125	0.0147631266850763	77997	60307	59897
m1m_0280001	premature_birth	0.8839	0.7703	1.1475	0.2512	-0.0058	0.0053	0.0062	0.0091	1.16981	1.56897	-0.0134981514424379	77997	58088	57789
m1m_0280001	psychomotor_developmental_delay_cum_4y	NA	NA	NA	NA	0.0019	0.005	0.0062	-0.0018	1.16981	-0.295082	NA	77997	49932	49566
m1m_0280001	roseola_infantum_cum_2y	0.0461	0.5059	0.0911	0.9274	0.0311	0.0049	0.0062	0.0126	1.16981	2	0.0350920863038703	77997	61862	61425
m1m_0280001	rsv_infection_cum_2y	0.2617	0.2953	0.8863	0.3754	0.0195	0.0049	0.0062	0.0361	1.16981	5.30882	0.0185879459419715	77997	61540	61109
m1m_0280001	sccon003	0.3877	0.2637	1.47	0.1416	0.0379	0.0046	0.0062	0.0704	1.16981	8.38095	0.034166318489106	77997	67882	67362
m1m_0280001	sccon005	0.2953	0.3472	0.8504	0.3951	0.0153	0.0049	0.0062	0.0252	1.16981	3.76119	0.0135446610204587	77997	63955	63481
m1m_0280001	se	0.139	0.2521	0.5514	0.5813	0.0127	0.0054	0.0062	0.0628	1.16981	1.82558	0.0113262805730262	77997	68351	67816
m1m_0280001	shellfish_allergy_score_until_4yo_positive	0.3553	1.2778	0.2781	0.781	0.0097	0.0053	0.0062	0.0027	1.16981	0.442623	0.00955811874273677	77997	61862	61425
m1m_0280001	soba_allergy_score_until_4yo_positive	0.0399	0.4918	0.0811	0.9354	-0.001	0.0047	0.0062	0.0105	1.16981	1.75	-0.00146501974717716	77997	61862	61425
m1m_0280001	soybean_allergy_score_until_4yo_positive	-0.455	0.6353	-0.7161	0.4739	-0.0042	0.0044	0.0062	0.0084	1.16981	1.29231	-0.00147678516862122	77997	61862	61425
m1m_0280001	streptococcus_pyogenes_cum_4y	0.5553	0.8183	0.6785	0.4974	0.0162	0.0048	0.0062	0.0062	1.16981	0.984127	0.0150128319324391	77997	61568	61136
m1m_0280001	ucbb_0080001b	-0.35	0.3589	-0.9751	0.3295	-0.0022	0.0052	0.0062	0.029	1.16981	4.83333	0.00226028554794627	77997	62609	62172
m1m_0280001	ucbb_0410001	-0.1321	0.1416	-0.9331	0.3508	0.002	0.0065	0.0062	0.3582	1.16981	8.3109	0.0105434815438972	77997	65725	65235
m1m_0280001	ucbb_0420001	-0.1168	0.142	-0.8223	0.4109	4e-04	0.0065	0.0062	0.3484	1.16981	7.81166	0.00729071253666411	77997	65903	65409
m1m_0280001	ucbb_0430001	0.2137	0.1747	1.2227	0.2214	-0.0132	0.0061	0.0062	0.2981	1.16981	4.26466	-0.0283293592187902	77997	65855	65364
m1m_0280001	ucbb_0450001	0.3164	0.2433	1.3004	0.1935	-0.0046	0.0053	0.0062	0.0986	1.16981	10.9556	-0.0135971489925259	77997	65793	65299
m1m_0280001	ucbb_0460001	0.2688	0.2334	1.1519	0.2494	-0.0073	0.0053	0.0062	0.0956	1.16981	10.5055	-0.0153518612464746	77997	65761	65269
m1m_0280001	ucbb_0480001	-0.1445	0.1437	-1.0059	0.3145	0.0031	0.0064	0.0062	0.3442	1.16981	7.23109	0.0124829801405316	77997	65733	65242
m1m_0280001	upper_respiratory_tract_infection_cum_2y	0.5907	0.4717	1.2523	0.2105	0.001	0.0051	0.0062	0.018	1.16981	2.64706	-0.00517202872280761	77997	61862	61425
m1m_0280001	urinary_tract_infections_cum_4y	NA	NA	NA	NA	0.0193	0.0053	0.0062	-0.0027	1.16981	-0.442623	NA	77997	61589	61157
m1m_0280001	urticaria_cum_4y	-0.4936	0.5524	-0.8936	0.3715	0.0064	0.0048	0.0062	0.0121	1.16981	1.77941	0.0116190896784974	77997	61862	61425
m1m_0280001	varicella_cum_4y	0.5453	0.9471	0.5758	0.5648	0.0231	0.005	0.0062	0.0045	1.16981	0.642857	0.0234192470938097	77997	61610	61179
m1m_0280001	wheat_allergy_score_until_4yo_positive	-0.5422	0.364	-1.4895	0.1364	-4e-04	0.0045	0.0062	0.0305	1.16981	4.55224	0.00713511440145757	77997	61862	61425
m1m_0280101	BMI	0.3058	0.2423	1.262	0.207	-0.005	0.007	0.0059	0.1732	1.11321	19.4607	-0.0162976839037462	78335	163835	0
m1m_0280101	adenovirus_infection_cum_2y	0.5726	0.497	1.1523	0.2492	0.019	0.0047	0.0059	0.0171	1.11321	2.71429	0.015981811725786	77462	61862	61035
m1m_0280101	allergic_conjunctivitis_cum_4y	0.0723	0.432	0.1675	0.867	0.0048	0.0053	0.0059	0.0162	1.11321	2.28169	0.00489165623914525	77462	59626	58837
m1m_0280101	allergic_conjunctivitis_or_rhinitis_or_hay_fever_cum_4y	-0.3713	0.681	-0.5452	0.5856	0.0165	0.005	0.0059	0.0086	1.11321	1.11688	0.0215608227370042	77462	61554	60734
m1m_0280101	allergic_rhinitis_cum_4y	-0.6116	0.6583	-0.929	0.3529	0.016	0.0051	0.0059	0.0126	1.11321	1.55556	0.0236387346513285	77462	61862	61035
m1m_0280101	any_food_allergy_score_positive_until_4yo	-0.0963	0.264	-0.3649	0.7152	-0.0056	0.0052	0.0059	0.0548	1.11321	5.48	-0.00484750324613736	77462	60304	59520
m1m_0280101	asthma_cum_4y	0.0124	0.345	0.0361	0.9712	0.0154	0.0051	0.0059	0.0306	1.11321	3.1875	0.0177345954314149	77462	61077	60267
m1m_0280101	atopic_dermatitis_cum_4y	-0.6974	0.3842	-1.8152	0.0695	0.0097	0.0051	0.0059	0.0633	1.11321	5.86111	0.0253822036660864	77462	61689	60871
m1m_0280101	autistic_spectrum_disorder_and_pddnos_cum_4y	0.448	0.6039	0.7418	0.4582	-0.0084	0.0051	0.0059	0.0107	1.11321	1.94545	-0.0132142359129293	77462	61610	60796
m1m_0280101	bone_fracture_cum_4y	0.7735	1.2986	0.5956	0.5514	0.0051	0.0048	0.0059	0.0034	1.11321	0.548387	0.0023443794391191	77462	61560	60743
m1m_0280101	breast_feeding_cessation_1m	0.5936	1.0037	0.5914	0.5543	0.028	0.0053	0.0059	0.004	1.11321	0.634921	0.0291541050320468	77462	62053	60867
m1m_0280101	breast_feeding_cessation_2m	0.5163	0.4891	1.0557	0.2911	0.0377	0.0052	0.0059	0.0142	1.11321	2.18462	0.0384738406359181	77462	61695	60875
m1m_0280101	breast_feeding_cessation_3m	0.5579	0.5283	1.0561	0.2909	0.0453	0.005	0.0059	0.0112	1.11321	1.77778	0.0474608002885964	77462	62078	60890
m1m_0280101	breast_feeding_cessation_age	-0.034	0.4767	-0.0713	0.9431	-0.0331	0.0053	0.0059	0.018	1.11321	2.14286	-0.0378444666595579	77462	61919	60738
m1m_0280101	breast_feeding_period_1y	-0.6542	0.4772	-1.3708	0.1705	-0.052	0.0052	0.0059	0.0188	1.11321	2.84848	-0.0530558147755957	77462	61929	60746
m1m_0280101	c1hy_0010001	NA	NA	NA	NA	-0.0061	0.0045	0.0059	-0.0063	1.11321	-1.18868	NA	77997	69223	68680
m1m_0280101	c1hy_0010101	-0.3632	0.4897	-0.7416	0.4583	0.0194	0.0046	0.0059	0.0133	1.11321	2.21667	0.0242001203492454	77997	69258	68715
m1m_0280101	c1hy_0010201	1	1.8317	0.8004	0.4235	0.0206	0.0051	0.0059	0.0033	1.11321	0.540984	0.0156444044657157	77997	69212	68668
m1m_0280101	c1hy_0010301	NA	NA	NA	NA	NA	NA	0.0059	9e-04	1.11321	0.140625	NA	77997	69260	68719
m1m_0280101	c1hy_0030001b2	0.05	0.5599	0.0893	0.9289	0.0092	0.0053	0.0059	0.0102	1.11321	1.85455	0.00987531933831259	77462	65763	64479
m1m_0280101	c1hy_0030002	-0.2852	0.4458	-0.6398	0.5223	0.0316	0.0043	0.0059	0.0154	1.11321	2.33333	0.0369107538958929	77997	69261	68718
m1m_0280101	c1hy_0040001	-0.3509	0.4227	-0.83	0.4065	-0.0183	0.0048	0.0059	0.0196	1.11321	2.9697	-0.0160114190640772	77997	69210	68668
m1m_0280101	c1hy_0040002	-0.1517	0.4666	-0.3251	0.7451	-0.0262	0.0046	0.0059	0.0149	1.11321	2.22388	-0.0271899501374649	77997	67753	67231
m1m_0280101	c1hy_0050001	-0.2247	0.4773	-0.4708	0.6377	0.0241	0.0055	0.0059	0.0141	1.11321	2.35	0.0284028513748735	77997	67701	67178
m1m_0280101	c1hy_0050002	-0.1696	0.4369	-0.3881	0.698	0.0209	0.0054	0.0059	0.0164	1.11321	2.82759	0.0245606804344662	77997	67637	67115
m1m_0280101	c1hy_0060002_checked	-0.251	0.1968	-1.2753	0.2022	0.0203	0.0052	0.0059	0.1964	1.11321	12.1235	0.034365772569367	77462	66813	65868
m1m_0280101	c1hy_0070001	-0.19	0.5447	-0.3489	0.7271	-0.0019	0.0052	0.0059	0.0099	1.11321	1.54688	-0.000608581565427511	77997	67658	67136
m1m_0280101	c1hy_0070002b	-0.1697	0.5842	-0.2905	0.7715	-3.924e-05	0.0053	0.0059	0.0083	1.11321	1.40678	0.00115228274033876	77462	65763	64479
m1m_0280101	c1hy_0090001	-0.0741	0.3394	-0.2182	0.8272	0.0111	0.0049	0.0059	0.0238	1.11321	4.17544	0.0130876564018029	77997	67613	67091
m1m_0280101	c1hy_0090101	-0.4571	0.3563	-1.2831	0.1995	0.0022	0.005	0.0059	0.0359	1.11321	4.3253	0.00922671758617679	77997	67669	67146
m1m_0280101	c1hy_0090201	0.0091	0.2729	0.0333	0.9734	-0.0077	0.0048	0.0059	0.0378	1.11321	4.78481	-0.00865636837806582	77997	67682	67160
m1m_0280101	c1hy_0090301	NA	NA	NA	NA	0.0082	0.0049	0.0059	-5e-04	1.11321	-0.0877193	NA	77997	67658	67136
m1m_0280101	c1hy_0092001	-0.3649	0.4548	-0.8023	0.4224	0.0231	0.0052	0.0059	0.0173	1.11321	2.54412	0.0295537689395923	77997	64819	64351
m1m_0280101	c1hy_0092101	-0.4333	0.5017	-0.8636	0.3878	0.0055	0.0053	0.0059	0.0151	1.11321	2.35938	0.0102780498261843	77997	64752	64285
m1m_0280101	c1hy_0092201	-0.2278	0.4454	-0.5114	0.6091	0.0214	0.0057	0.0059	0.0149	1.11321	2.48333	0.0260782461181219	77997	64676	64211
m1m_0280101	c1hy_0092301	-0.0208	0.4218	-0.0493	0.9607	0.0151	0.0054	0.0059	0.023	1.11321	3.38235	0.0171925569674308	77997	64687	64221
m1m_0280101	c1hy_0092601	0.2946	2.0713	0.1422	0.8869	0.018	0.005	0.0059	0.001	1.11321	0.188679	0.0192657417058865	77997	64642	64179
m1m_0280101	c1hy_0092701	0.4578	1.193	0.3838	0.7012	0.0185	0.0048	0.0059	0.0031	1.11321	0.525424	0.0185843007624389	77997	64701	64238
m1m_0280101	c1hy_0092801	NA	NA	NA	NA	-0.0012	0.0054	0.0059	-0.0018	1.11321	-0.276923	NA	77997	64718	64254
m1m_0280101	c1hy_0092901	NA	NA	NA	NA	0.0177	0.0049	0.0059	-0.002	1.11321	-0.31746	NA	77997	64700	64235
m1m_0280101	c1hy_0093001	-0.5187	0.8401	-0.6174	0.537	0.0156	0.005	0.0059	0.0052	1.11321	0.852459	0.0207132206574125	77997	61264	60838
m1m_0280101	c1hy_0093101	-0.3104	0.5329	-0.5825	0.5602	0.0282	0.0048	0.0059	0.013	1.11321	1.91176	0.0351099535744352	77997	61195	60770
m1m_0280101	c1hy_0093301	NA	NA	NA	NA	NA	NA	0.0059	5e-04	1.11321	0.0980392	NA	77997	61095	60672
m1m_0280101	c1hy_0100001_2	0.5962	0.5911	1.0087	0.3131	-0.0105	0.0045	0.0059	0.0118	1.11321	1.81538	-0.0167879815339015	77462	64521	63637
m1m_0280101	c1hy_0100001_3	-0.2162	0.3268	-0.6618	0.5081	-0.0045	0.0046	0.0059	0.0295	1.11321	3.73418	-0.0021635666572285	77462	65089	64196
m1m_0280101	c1hy_0100001_4	NA	NA	NA	NA	-0.011	0.005	0.0059	-0.0043	1.11321	-0.767857	NA	77462	65141	64247
m1m_0280101	c1hy_0100102	0.2529	0.299	0.8458	0.3977	-0.0142	0.005	0.0059	0.0372	1.11321	4.96	-0.0203358510207694	77997	61156	60732
m1m_0280101	c1hy_0100203	0.4434	0.4659	0.9516	0.3413	-0.0157	0.0048	0.0059	0.0202	1.11321	2.72973	-0.0230008762491896	77997	61118	60695
m1m_0280101	c1hy_0100301	0.3266	0.4411	0.7404	0.459	-0.0172	0.0048	0.0059	0.0187	1.11321	2.39744	-0.023288042870025	77997	61089	60666
m1m_0280101	c1hy_0100304	-0.6709	1.1727	-0.5721	0.5673	-0.0029	0.0049	0.0059	0.0027	1.11321	0.519231	-0.000604347019133799	77997	61862	61425
m1m_0280101	c1hy_0100501_3	-1	0.9315	-1.2823	0.1997	-9e-04	0.0049	0.0059	0.0065	1.11321	1.14035	0.00644053413528823	77462	64938	64048
m1m_0280101	c1hy_0100501_4	1	3.0631	0.6892	0.4907	-0.0141	0.0043	0.0059	0.0022	1.11321	0.407407	-0.0233149102216164	77462	64929	64040
m1m_0280101	c1hy_0100602	-0.1317	0.3149	-0.4181	0.6758	-0.0038	0.005	0.0059	0.0273	1.11321	3.9	-0.0026702705553635	77997	61862	61425
m1m_0280101	c1hy_0100703	-0.2439	0.412	-0.592	0.5539	-0.0093	0.0055	0.0059	0.0175	1.11321	2.73438	-0.00813391175438128	77997	61862	61425
m1m_0280101	c1hy_0100801	-0.0843	0.3838	-0.2197	0.8261	-0.0102	0.0052	0.0059	0.019	1.11321	2.96875	-0.0107765467508929	77997	61862	61425
m1m_0280101	c1hy_0101102	-0.4083	0.4836	-0.8443	0.3985	-0.0057	0.0046	0.0059	0.0126	1.11321	2.29091	-0.00295279735739422	77997	61862	61425
m1m_0280101	c1hy_0102001_3	NA	NA	NA	NA	0.0052	0.0045	0.0059	-0.0046	1.11321	-0.754098	NA	77462	62797	61939
m1m_0280101	c1hy_0103001_3	0.1492	0.4233	0.3525	0.7245	-0.0102	0.0049	0.0059	0.018	1.11321	3.33333	-0.0129502309842671	77462	65376	64477
m1m_0280101	c1hy_0103501_2	0.5493	0.4206	1.306	0.1915	-0.0269	0.0047	0.0059	0.0212	1.11321	2.94444	-0.036325990421942	77462	65376	64477
m1m_0280101	c1hy_0103501_3	-1	6.296	-0.34	0.7338	0.005	0.005	0.0059	0.0018	1.11321	0.295082	0.0125436277251815	77462	65376	64477
m1m_0280101	c1hy_0104001_2	0.1464	0.3615	0.405	0.6855	-0.0438	0.0053	0.0059	0.0266	1.11321	4.09231	-0.0510074846374554	77462	65376	64477
m1m_0280101	c1hy_0104001_3	NA	NA	NA	NA	0.0107	0.0048	0.0059	-0.0029	1.11321	-0.508772	NA	77462	65376	64477
m1m_0280101	c1hy_0104501_2	-1	1.2591	-1.2869	0.1981	0.0021	0.005	0.0059	0.0064	1.11321	1.03226	0.0123503207398313	77462	65376	64477
m1m_0280101	c1hy_0105001_2	-0.4023	0.3654	-1.1011	0.2708	-0.032	0.0052	0.0059	0.028	1.11321	4.24242	-0.0306691892231866	77462	65376	64477
m1m_0280101	c1hy_0105001_3	NA	NA	NA	NA	-0.0042	0.0049	0.0059	-0.003	1.11321	-0.491803	NA	77462	65376	64477
m1m_0280101	c1hy_0105501	-0.5628	0.9338	-0.6027	0.5467	-0.021	0.0052	0.0059	0.0049	1.11321	0.790323	-0.0208343354181117	77997	61862	61425
m1m_0280101	c1hy_0105601	-1	3.4703	-0.5626	0.5737	0.0034	0.0048	0.0059	0.0027	1.11321	0.428571	0.0116872656464253	77997	61862	61425
m1m_0280101	c1hy_0105701	NA	NA	NA	NA	-0.0198	0.0054	0.0059	-5e-04	1.11321	-0.0833333	NA	77997	61862	61425
m1m_0280101	c1hy_0110001	-1	1.9966	-0.7598	0.4474	0.0056	0.0049	0.0059	0.0026	1.11321	0.472727	0.0123267059751168	77997	61862	61425
m1m_0280101	c1hy_0130001	0.2452	0.2918	0.8402	0.4008	0.0184	0.0055	0.0059	0.0454	1.11321	6.21918	0.0162167301520468	77997	68351	67816
m1m_0280101	c1hy_0140001	0.2547	0.2834	0.8986	0.3688	0.0173	0.0054	0.0059	0.0475	1.11321	6.50685	0.014759763398357	77997	68351	67816
m1m_0280101	c1hy_0150001	-0.005	0.2732	-0.0182	0.9855	0.0131	0.0055	0.0059	0.0465	1.11321	6.2	0.0145719530270909	77997	68351	67816
m1m_0280101	c1hy_0150101	0.0796	0.2925	0.2721	0.7855	0.0201	0.0058	0.0059	0.042	1.11321	5.67568	0.0208917046774488	77997	68351	67816
m1m_0280101	c1hy_0150201	0.367	0.3394	1.0814	0.2795	0.0123	0.0051	0.0059	0.0345	1.11321	4.72603	0.00817285820347524	77997	68351	67816
m1m_0280101	c1hy_0150301	-0.1781	0.4287	-0.4156	0.6777	0.0094	0.0049	0.0059	0.0163	1.11321	2.85965	0.0120005498978162	77997	68351	67816
m1m_0280101	c1hy_0160001	0.0329	0.3977	0.0828	0.934	0.011	0.0052	0.0059	0.0199	1.11321	3.37288	0.0116371951389051	77997	68351	67816
m1m_0280101	c1hy_0170001	0.1293	0.4271	0.3027	0.7621	0.0094	0.0051	0.0059	0.0167	1.11321	2.78333	0.00893829209421261	77997	68351	67816
m1m_0280101	c1hy_0180001	-0.1619	0.6033	-0.2684	0.7884	0.0106	0.0048	0.0059	0.0069	1.11321	1.18966	0.0125257723131558	77997	68351	67816
m1m_0280101	c1hy_0190001	-0.234	0.3066	-0.7633	0.4453	0.0138	0.0054	0.0059	0.039	1.11321	4.10526	0.0188329246706968	77997	68351	67816
m1m_0280101	c1hy_0200001	-0.0812	0.2887	-0.2811	0.7787	0.0123	0.0052	0.0059	0.0402	1.11321	4.56818	0.0148377131510401	77997	68351	67816
m1m_0280101	c1hy_0200301	-0.6718	0.7866	-0.8541	0.3931	0.0142	0.005	0.0059	0.0061	1.11321	0.953125	0.0198039404367941	77997	65116	64643
m1m_0280101	c1hy_0201001	-0.1191	0.5714	-0.2085	0.8348	0.0023	0.0052	0.0059	0.0089	1.11321	1.39062	0.0034898319323664	77997	61862	61425
m1m_0280101	c1hy_0201101	NA	NA	NA	NA	-0.005	0.0047	0.0059	-0.002	1.11321	-0.338983	NA	77997	61862	61425
m1m_0280101	c1hy_0201201	-0.9648	0.6391	-1.5096	0.1312	0.0143	0.0054	0.0059	0.0166	1.11321	2.33803	0.0260123067449167	77997	61862	61425
m1m_0280101	c1hy_0201301	-0.1636	0.3947	-0.4144	0.6786	-0.0024	0.0049	0.0059	0.0208	1.11321	3.2	-0.000913925956519039	77997	61862	61425
m1m_0280101	c1hy_0201401	-0.585	0.472	-1.2395	0.2152	0.006	0.0048	0.0059	0.0183	1.11321	2.77273	0.0130215802411113	77997	61862	61425
m1m_0280101	c1hy_0201501	0.1521	0.4856	0.3132	0.7541	-0.0038	0.0051	0.0059	0.0119	1.11321	1.72464	-0.00562176405769947	77997	61862	61425
m1m_0280101	c1hy_0201601	0.1998	0.3793	0.5268	0.5984	-2e-04	0.0051	0.0059	0.0198	1.11321	2.86957	-0.00241678962977709	77997	61862	61425
m1m_0280101	c1hy_0201701	-0.0791	0.3399	-0.2326	0.8161	0.002	0.0046	0.0059	0.0253	1.11321	3.77612	0.00327943281033122	77997	61862	61425
m1m_0280101	c1hy_0201801	-0.2907	0.3914	-0.7426	0.4577	0.009	0.0052	0.0059	0.0225	1.11321	3.16901	0.0137223685351282	77997	61862	61425
m1m_0280101	c1hy_0201901	-0.405	0.3874	-1.0454	0.2958	0.0107	0.0045	0.0059	0.0202	1.11321	2.97059	0.0164325187040901	77997	65116	64643
m1m_0280101	c1hy_0202001	0.3613	0.7345	0.4919	0.6228	3e-04	0.0049	0.0059	0.0073	1.11321	1.2807	-0.00204488901026335	77997	61679	61247
m1m_0280101	c1hy_0202101	-0.2922	0.4509	-0.648	0.517	0.0092	0.0053	0.0059	0.0161	1.11321	2.23611	0.0130080435788313	77997	66800	66295
m1m_0280101	c1hy_0202201	-0.323	0.3638	-0.8878	0.3746	0.0125	0.0052	0.0059	0.0311	1.11321	4.09211	0.0183368488488579	77997	66687	66186
m1m_0280101	c1hy_0202301	-0.6468	0.4721	-1.3702	0.1706	0.0153	0.0049	0.0059	0.022	1.11321	2.93333	0.024180007486598	77997	68351	67816
m1m_0280101	c1hy_0202401	-0.8073	0.4975	-1.6226	0.1047	0.0128	0.0049	0.0059	0.0194	1.11321	2.85294	0.0227346273965822	77997	68056	67531
m1m_0280101	c1hy_0210001	-0.6341	0.3933	-1.612	0.107	0.0056	0.0049	0.0059	0.04	1.11321	4.7619	0.0164632856175555	77997	61679	61247
m1m_0280101	c1hy_0220001	-0.3812	0.2899	-1.315	0.1885	0.0255	0.0054	0.0059	0.0534	1.11321	5.44898	0.0371802659247784	77997	59836	59454
m1m_0280101	c1hy_0240001_1	-0.8719	1.1183	-0.7796	0.4356	0.0114	0.005	0.0059	0.0045	1.11321	0.725806	0.0171639814386908	77462	65376	64477
m1m_0280101	c1hy_0240001_2	0.837	0.9513	0.8798	0.379	-0.0125	0.005	0.0059	0.0057	1.11321	0.890625	-0.0187588555339905	77462	65376	64477
m1m_0280101	c1hy_0250001_1	-0.7061	0.4672	-1.5114	0.1307	0.0154	0.0047	0.0059	0.0278	1.11321	3.80822	0.0264878676611278	77462	65376	64477
m1m_0280101	c1hy_0250001_2	0.4911	0.5392	0.9107	0.3625	0.0173	0.0053	0.0059	0.0162	1.11321	2.41791	0.0144525614011602	77462	65376	64477
m1m_0280101	c1hy_0250001_3	-0.1561	0.3017	-0.5176	0.6048	-0.0192	0.0049	0.0059	0.0352	1.11321	5.10145	-0.0194267303818034	77462	64843	63960
m1m_0280101	c1hy_0260001	-0.5557	0.6693	-0.8302	0.4064	-0.0067	0.0046	0.0059	0.0079	1.11321	1.31667	-0.00336153658269412	77997	69837	69332
m1m_0280101	c1hy_0280001	-0.3858	0.4947	-0.7799	0.4354	-0.0111	0.0046	0.0059	0.0122	1.11321	2.14035	-0.00862090927754916	77997	69837	69332
m1m_0280101	c1hy_0290001	-0.4368	0.6576	-0.6643	0.5065	0.0162	0.0048	0.0059	0.0098	1.11321	1.44118	0.0207291604219051	77997	69837	69332
m1m_0280101	c1hy_0300001	0.4398	0.9347	0.4705	0.638	2e-04	0.0047	0.0059	0.0032	1.11321	0.571429	-0.00170584233973802	77997	69837	69332
m1m_0280101	c1hy_0310001	NA	NA	NA	NA	NA	NA	0.0059	0.001	1.11321	0.178571	NA	77997	69837	69332
m1m_0280101	c1hy_0330001	0.4714	0.8859	0.5321	0.5947	-0.0088	0.0051	0.0059	0.0041	1.11321	0.745455	-0.0117448819232836	77997	69837	69332
m1m_0280101	c1hy_0340001	NA	NA	NA	NA	-0.0127	0.0051	0.0059	-0.0033	1.11321	-0.428571	NA	77997	69837	69332
m1m_0280101	c1hy_0350001	0.0882	0.491	0.1796	0.8575	-0.0078	0.0047	0.0059	0.0107	1.11321	1.81356	-0.00899260442863412	77997	71319	70797
m1m_0280101	c1hy_0350002	NA	NA	NA	NA	NA	NA	0.0059	0.0017	1.11321	0.298246	NA	77997	71319	70797
m1m_0280101	c1hy_0350003	-0.4323	0.5805	-0.7446	0.4565	-0.0081	0.0045	0.0059	0.0107	1.11321	1.87719	-0.00496410988537926	77997	74494	73875
m1m_0280101	c1hy_0350004	-0.4248	0.6697	-0.6344	0.5258	0.0061	0.0048	0.0059	0.0075	1.11321	1.22951	0.00918139184246235	77997	74494	73875
m1m_0280101	c1hy_0360001	-0.8494	1.3915	-0.6104	0.5416	0.018	0.0047	0.0059	0.0034	1.11321	0.515152	0.0224815642413936	77997	74494	73875
m1m_0280101	c1hy_0360002	-0.3493	0.4807	-0.7266	0.4675	0.0105	0.0046	0.0059	0.0123	1.11321	1.86364	0.0156696392170282	77997	55299	54941
m1m_0280101	c1hy_0360003	-1	6.2465	-0.3886	0.6976	0.0073	0.0045	0.0059	0.0021	1.11321	0.318182	0.0168114828967077	77997	64469	63129
m1m_0280101	c1hy_0360004	0.2173	0.4394	0.4946	0.6209	0.0184	0.0051	0.0059	0.0158	1.11321	2.35821	0.0196937677820715	77997	57500	57106
m1m_0280101	c1hy_0370001	0.3839	0.6072	0.6323	0.5272	0.003	0.0051	0.0059	0.0095	1.11321	1.48438	0.00125929785382282	77997	41872	41575
m1m_0280101	c1hy_0370101	NA	NA	NA	NA	0.0143	0.0045	0.0059	-0.0056	1.11321	-0.918033	NA	77997	80264	77997
m1m_0280101	c1hy_0370201	NA	NA	NA	NA	-0.0134	0.0052	0.0059	-0.0048	1.11321	-0.872727	NA	77997	79735	77958
m1m_0280101	c1hy_0380101_1	NA	NA	NA	NA	-0.0025	0.0053	0.0059	-0.0018	1.11321	-0.295082	NA	77462	65154	64261
m1m_0280101	c1hy_0380101_2	1	0.8437	1.5861	0.1127	-7e-04	0.0048	0.0059	0.0101	1.11321	1.68333	-0.0111936521070707	77462	65148	64255
m1m_0280101	c1hy_0380101_3	NA	NA	NA	NA	-0.0028	0.0054	0.0059	-7e-04	1.11321	-0.106061	NA	77462	65244	64348
m1m_0280101	c1hy_0380101_4	NA	NA	NA	NA	0.0077	0.0052	0.0059	-2e-04	1.11321	-0.03125	NA	77462	65026	64140
m1m_0280101	c1hy_0380201	NA	NA	NA	NA	NA	NA	0.0059	0.0013	1.11321	0.209677	NA	77997	70924	70407
m1m_0280101	c1hy_0380202	NA	NA	NA	NA	0.0084	0.0051	0.0059	-0.0063	1.11321	-1.21154	NA	77997	43468	43153
m1m_0280101	c1hy_0380301	0.1915	0.6039	0.3172	0.7511	0.0171	0.0048	0.0059	0.0097	1.11321	1.61667	0.0169504164678679	77997	69458	68902
m1m_0280101	c1hy_0390001	0.2892	0.4061	0.7122	0.4764	6e-04	0.0051	0.0059	0.0163	1.11321	2.67213	-0.00221980454679815	77997	69458	68902
m1m_0280101	c1hy_0390101	-0.0597	0.4979	-0.12	0.9045	-0.0014	0.0052	0.0059	0.0115	1.11321	1.88525	-0.00101259202947115	77997	69458	68902
m1m_0280101	c1hy_0390201	0.3889	0.41	0.9486	0.3428	9e-04	0.0052	0.0059	0.0173	1.11321	2.88333	-0.00300250870766154	77997	69458	68902
m1m_0280101	c1hy_0390301	0.3752	0.6926	0.5417	0.588	0.0046	0.0056	0.0059	0.0062	1.11321	1.01639	0.00266073271739529	77997	69458	68902
m1m_0280101	c1hy_0390401	NA	NA	NA	NA	-0.0041	0.0053	0.0059	-0.0014	1.11321	-0.25	NA	77997	69453	68897
m1m_0280101	c1hy_0390501	-0.2073	0.6233	-0.3326	0.7394	-0.0029	0.0053	0.0059	0.0077	1.11321	1.24194	-0.00171232010572712	77997	69457	68901
m1m_0280101	c1hy_0400001	NA	NA	NA	NA	0.0197	0.0053	0.0059	-2e-04	1.11321	-0.03125	NA	77997	70826	70322
m1m_0280101	c1hy_0400101	1	0.9168	1.2763	0.2019	-0.0247	0.0047	0.0059	0.0088	1.11321	1.27536	-0.0347930264799394	77997	70826	70322
m1m_0280101	c1hy_0400201	1	1.2683	0.8445	0.3984	-0.0085	0.005	0.0059	0.0038	1.11321	0.745098	-0.0141240031865963	77997	70826	70322
m1m_0280101	c1hy_0400301	-0.4196	0.7123	-0.5891	0.5558	0.0176	0.005	0.0059	0.0066	1.11321	1.04762	0.0213537234574306	77997	70826	70322
m1m_0280101	c1hy_0410001	0.706	0.491	1.4379	0.1505	-0.0238	0.0053	0.0059	0.0206	1.11321	3.07463	-0.0333813368130612	77997	70826	70322
m1m_0280101	c1hy_0411001	0.9659	0.5606	1.7231	0.0849	-0.027	0.0051	0.0059	0.0198	1.11321	2.86957	-0.0394886051872728	77997	70809	70305
m1m_0280101	c1hy_0411101	NA	NA	NA	NA	-0.0223	0.005	0.0059	-3.3319e-05	1.11321	-0.00546213	NA	77997	70822	70318
m1m_0280101	c1hy_0411201	NA	NA	NA	NA	NA	NA	0.0059	0.0018	1.11321	0.295082	NA	77997	64774	64302
m1m_0280101	c1hy_0411401	-0.8023	0.8811	-0.9105	0.3625	0.008	0.0053	0.0059	0.0053	1.11321	0.854839	0.0134046003347711	77997	64774	64302
m1m_0280101	c1hy_0420001	NA	NA	NA	NA	NA	NA	0.0059	0.0012	1.11321	0.190476	NA	77997	64774	64302
m1m_0280101	c1hy_0420002	NA	NA	NA	NA	NA	NA	0.0059	9e-04	1.11321	0.145161	NA	77997	64774	64302
m1m_0280101	c1hy_0420003	NA	NA	NA	NA	NA	NA	0.0059	6e-04	1.11321	0.0983607	NA	77997	64774	64302
m1m_0280101	c1hy_0420004	-0.0021	0.6766	-0.0032	0.9975	-0.0081	0.0049	0.0059	0.0063	1.11321	0.926471	-0.00899571540484646	77997	64774	64302
m1m_0280101	c1hy_0430001	0.4777	0.4894	0.976	0.329	0.0136	0.0054	0.0059	0.0335	1.11321	2.04268	0.00848537456065591	77997	64774	64302
m1m_0280101	c1hy_0430002	0.1039	0.3597	0.2889	0.7726	0.0233	0.0045	0.0059	0.0252	1.11321	3.76119	0.0232892225285053	77997	73434	72888
m1m_0280101	c1hy_0430003	1	2.2863	0.6181	0.5365	0.0249	0.005	0.0059	0.0025	1.11321	0.409836	0.0205132571169138	77997	73434	72888
m1m_0280101	c1hy_0430004	-0.2392	1.4207	-0.1683	0.8663	0.0263	0.0051	0.0059	0.0026	1.11321	0.40625	0.028365283582118	77997	73434	72888
m1m_0280101	c1hy_0440001	0.977	0.6489	1.5057	0.1321	0.0099	0.0053	0.0059	0.0124	1.11321	1.90769	0.00194050622471252	77997	73434	72888
m1m_0280101	c1hy_0440002	-1	1.6031	-0.8887	0.3742	-0.002	0.0045	0.0059	0.0033	1.11321	0.568966	0.00422928042389553	77997	73434	72888
m1m_0280101	c1hy_0440003	-0.2275	0.5356	-0.4247	0.6711	-0.0032	0.0053	0.0059	0.0123	1.11321	1.86364	-0.00139882870382357	77997	73369	72823
m1m_0280101	c1hy_0440004	0.9564	1.2676	0.7545	0.4506	0.0038	0.0048	0.0059	0.0044	1.11321	0.721311	-0.000917494537877472	77997	72891	72351
m1m_0280101	c1hy_0440005	-1	0.9713	-1.1363	0.2558	0.0151	0.0051	0.0059	0.0084	1.11321	1.42373	0.0232438639509447	77997	76280	76087
m1m_0280101	c1hy_0440006	0.4779	0.6508	0.7343	0.4628	0.0125	0.0047	0.0059	0.0086	1.11321	1.36508	0.00933547421666947	77997	76280	76087
m1m_0280101	c1hy_0450101	-0.0822	0.323	-0.2544	0.7992	0.0365	0.0051	0.0059	0.0305	1.11321	4.23611	0.0388142123468215	77997	76280	76087
m1m_0280101	c1hy_0450102	-0.0753	0.304	-0.2476	0.8044	0.0385	0.005	0.0059	0.0313	1.11321	4.01282	0.0408154394385935	77997	76280	76087
m1m_0280101	c1hy_0450401	NA	NA	NA	NA	-0.0225	0.0053	0.0059	-0.0018	1.11321	-0.327273	NA	77997	76280	76087
m1m_0280101	c1hy_0460001	0.101	0.4727	0.2138	0.8307	0.0027	0.0054	0.0059	0.0801	1.11321	1.15584	0.000575627049272663	77997	75785	75592
m1m_0280101	c1hy_0460101	0.1845	0.8062	0.2288	0.819	-4e-04	0.0055	0.0059	0.068	1.11321	1.088	-0.00433473353880114	77997	55151	55015
m1m_0280101	c1hy_0490001	-0.3124	0.7581	-0.4121	0.6803	8e-04	0.0045	0.0059	0.0045	1.11321	0.818182	0.00245328263287967	77997	72755	72535
m1m_0280101	c1hy_0490102	NA	NA	NA	NA	-0.0173	0.0053	0.0059	-5e-04	1.11321	-0.078125	NA	77997	65376	64896
m1m_0280101	c1hy_0491001	NA	NA	NA	NA	NA	NA	0.0059	4e-04	1.11321	0.0714286	NA	77997	37207	37084
m1m_0280101	c1hy_0492001	0.2477	0.5088	0.4868	0.6264	0.061	0.0047	0.0059	0.0117	1.11321	1.91803	0.0641834449833158	77997	68351	67816
m1m_0280101	c1hy_0492002	-0.1588	0.3325	-0.4777	0.6329	0.0531	0.0048	0.0059	0.0271	1.11321	3.87143	0.0601750437155071	77997	68351	67816
m1m_0280101	c1hy_0493001	0.1223	0.7068	0.1731	0.8626	0.0044	0.0052	0.0059	0.0057	1.11321	0.966102	0.00405157554763708	77997	68351	67816
m1m_0280101	c1hy_0493002b	-0.216	0.75	-0.2879	0.7734	0.0078	0.0051	0.0059	0.0045	1.11321	0.789474	0.00979791672417797	77462	65763	64479
m1m_0280101	c1hy_0494001	1	2.1913	0.8388	0.4016	-0.0751	0.0045	0.0059	0.0029	1.11321	0.508772	-0.0888506608242557	77997	68351	67816
m1m_0280101	c1hy_0495001	0.7375	0.8344	0.8839	0.3767	-0.0578	0.005	0.0059	0.0063	1.11321	1.21154	-0.0671369071018663	77997	68351	67816
m1m_0280101	c1hy_0496001	0.1985	0.9251	0.2146	0.8301	-0.0099	0.0051	0.0059	0.0036	1.11321	0.545455	-0.0116290196663597	77997	68351	67816
m1m_0280101	c1hy_0497001	0.1647	0.4828	0.3412	0.733	-0.0081	0.0049	0.0059	0.0135	1.11321	1.92857	-0.0104844931807498	77997	65376	64896
m1m_0280101	c1hy_0500001	NA	NA	NA	NA	0.0086	0.005	0.0059	-0.0052	1.11321	-0.787879	NA	77997	65376	64896
m1m_0280101	c1hy_0500101	NA	NA	NA	NA	NA	NA	0.0059	0.0012	1.11321	0.210526	NA	77997	65376	64896
m1m_0280101	c1hy_0500201	NA	NA	NA	NA	0.002	0.0052	0.0059	-0.0021	1.11321	-0.328125	NA	77997	65376	64896
m1m_0280101	c1hy_0500401	NA	NA	NA	NA	0.0109	0.0049	0.0059	-0.0077	1.11321	-1.24194	NA	77997	65376	64896
m1m_0280101	c1hy_0500601	-0.5728	0.6197	-0.9242	0.3554	0.0054	0.0044	0.0059	0.0094	1.11321	1.59322	0.0104523027951984	77997	61862	61425
m1m_0280101	c1hy_0500801	-0.5725	0.5985	-0.9567	0.3387	0.0161	0.005	0.0059	0.0116	1.11321	2.18868	0.0231455401689932	77997	61862	61425
m1m_0280101	c1hy_0501001	0.4636	1.8634	0.2488	0.8035	0.003	0.0054	0.0059	0.0016	1.11321	0.296296	0.00197557726869724	77997	61862	61425
m1m_0280101	c1hy_0501201	NA	NA	NA	NA	NA	NA	0.0059	9e-04	1.11321	0.157895	NA	77997	61862	61425
m1m_0280101	c1hy_0501301	1	1.2805	0.8793	0.3792	1e-04	0.0046	0.0059	0.0046	1.11321	0.821429	-0.00578277155155825	77997	61862	61425
m1m_0280101	c1hy_0501401	NA	NA	NA	NA	0.0024	0.0053	0.0059	-0.0062	1.11321	-1.10714	NA	77997	61862	61425
m1m_0280101	c1hy_asq_acomu	0.07	0.2322	0.3015	0.763	0.0268	0.0055	0.0059	0.0861	1.11321	8.87629	0.0287144238733551	77462	68351	67367
m1m_0280101	c1hy_asq_bgm	-0.1836	0.2358	-0.7786	0.4362	0.0263	0.0049	0.0059	0.0765	1.11321	8.89535	0.0337187084258708	77462	68351	67367
m1m_0280101	c1hy_asq_cfm	-0.2581	0.3086	-0.8364	0.403	0.0125	0.0054	0.0059	0.0557	1.11321	6.47674	0.0187642428948762	77462	68351	67367
m1m_0280101	c1hy_asq_dproblem	-0.3332	0.3158	-1.0549	0.2915	0.0214	0.0056	0.0059	0.0515	1.11321	6.68831	0.0297853573563107	77462	68351	67367
m1m_0280101	c1hy_asq_epersonal	-0.043	0.3021	-0.1423	0.8868	0.0392	0.0047	0.0059	0.0355	1.11321	4.08046	0.0438759187989361	77462	68351	67367
m1m_0280101	c1hy_asq_total	-0.1297	0.2387	-0.5434	0.5868	0.0342	0.0053	0.0059	0.0772	1.11321	8.21277	0.0429604126478074	77462	63210	62355
m1m_0280101	c1hy_bed_time	-0.0794	0.3511	-0.226	0.8212	0.0022	0.0054	0.0059	0.0269	1.11321	3.68493	0.0036771047468411	77462	56066	55415
m1m_0280101	c1hy_bmi	0.2696	0.1971	1.3681	0.1713	-0.0085	0.0051	0.0059	0.1847	1.11321	13.2878	-0.0212918976533565	77462	54427	53747
m1m_0280101	c1hy_nap_count	0.2138	0.3831	0.5581	0.5768	0.0043	0.005	0.0059	0.0165	1.11321	2.46269	0.00294814839926966	77462	57999	57362
m1m_0280101	c1hy_night_wake_up_count	0.4751	0.412	1.1532	0.2488	-0.0135	0.0049	0.0059	0.0287	1.11321	4.28358	-0.0226319009310324	77462	56053	55402
m1m_0280101	c1hy_psi_cf	1	0.6443	1.8188	0.0689	0.0069	0.0055	0.0059	0.0264	1.11321	4.125	-0.00720638198182758	77462	66813	65868
m1m_0280101	c1hy_sleep_time_day	-0.3222	0.411	-0.7838	0.4331	0.0172	0.0049	0.0059	0.0195	1.11321	3.25	0.0238339625499328	77462	58136	57497
m1m_0280101	c1hy_sleep_time_night	-0.2534	0.3762	-0.6734	0.5007	-0.0014	0.0048	0.0059	0.0231	1.11321	3.34783	0.00134320625959853	77462	58088	57452
m1m_0280101	c1hy_total_sleep_time	-0.5997	0.568	-1.0558	0.2911	0.0152	0.0045	0.0059	0.01	1.11321	1.5873	0.0225203303180494	77462	58174	57534
m1m_0280101	c1hy_wake_up_time	-0.147	0.2331	-0.6305	0.5284	0.0113	0.005	0.0059	0.0699	1.11321	9.07792	0.0170839671421605	77462	56035	55384
m1m_0280101	c1y_0010001_1	NA	NA	NA	NA	NA	NA	0.0059	2e-04	1.11321	0.0350877	NA	77462	58162	57366
m1m_0280101	c1y_0010001_3	NA	NA	NA	NA	-0.0013	0.005	0.0059	-4e-04	1.11321	-0.0677966	NA	77462	57865	57077
m1m_0280101	c1y_0040001	-0.2556	0.4697	-0.5441	0.5863	-0.048	0.005	0.0059	0.0147	1.11321	2.29688	-0.0509907841949865	77997	65300	64823
m1m_0280101	c1y_0040002	-0.0117	0.3921	-0.0298	0.9762	-0.047	0.0055	0.0059	0.0218	1.11321	3.46032	-0.0523371593406043	77997	65303	64826
m1m_0280101	c1y_0050001	0.2846	0.4666	0.6098	0.542	0.0518	0.0053	0.0059	0.0146	1.11321	2.24615	0.0549500698429291	77997	65303	64826
m1m_0280101	c1y_0050002	0.1273	0.3992	0.3189	0.7498	0.0416	0.0055	0.0059	0.016	1.11321	2.62295	0.0450554231036116	77997	65303	64826
m1m_0280101	c1y_0050003	0.42	0.4195	1.0014	0.3166	0.0179	0.0046	0.0059	0.039	1.11321	3.07087	0.0137171204424012	77997	64819	64351
m1m_0280101	c1y_0060002	-0.2062	0.5364	-0.3843	0.7007	0.0043	0.005	0.0059	0.0105	1.11321	1.66667	0.00642932197240225	77997	64752	64285
m1m_0280101	c1y_0060101	NA	NA	NA	NA	0.0154	0.0046	0.0059	-0.0034	1.11321	-0.576271	NA	77997	64676	64211
m1m_0280101	c1y_0060102	NA	NA	NA	NA	NA	NA	0.0059	3e-04	1.11321	0.0491803	NA	77997	64642	64179
m1m_0280101	c1y_0060103	-0.615	1.0618	-0.5792	0.5625	-9e-04	0.005	0.0059	0.0035	1.11321	0.546875	0.00180745613268848	77997	64642	64179
m1m_0280101	c1y_0060104	0.2075	0.5165	0.4017	0.6879	-0.0127	0.0046	0.0059	0.0111	1.11321	1.91379	-0.0158585599851494	77997	64701	64238
m1m_0280101	c1y_0060105	NA	NA	NA	NA	NA	NA	0.0059	8.2431e-05	1.11321	0.0137385	NA	77997	64701	64238
m1m_0280101	c1y_0060106	0.0835	0.4846	0.1723	0.8632	-0.0342	0.0048	0.0059	0.0123	1.11321	1.95238	-0.0388815029128103	77997	64718	64254
m1m_0280101	c1y_0060107	0.2044	0.4988	0.4099	0.6819	0.0104	0.0052	0.0059	0.0111	1.11321	1.7619	0.00993178154206107	77997	64700	64235
m1m_0280101	c1y_0060108	NA	NA	NA	NA	0.007	0.0048	0.0059	-0.0042	1.11321	-0.677419	NA	77997	64700	64235
m1m_0280101	c1y_0060109	-1	3.0517	-0.6005	0.5482	-0.0064	0.0047	0.0059	0.0022	1.11321	0.354839	-0.000471468619561317	77997	65579	64723
m1m_0280101	c1y_0060110	-0.4716	0.4459	-1.0576	0.2902	-0.0131	0.0046	0.0059	0.0149	1.11321	2.52542	-0.0101595401062643	77997	65579	64723
m1m_0280101	c1y_0060111	NA	NA	NA	NA	-0.0118	0.0045	0.0059	-0.0038	1.11321	-0.690909	NA	77997	65579	64723
m1m_0280101	c1y_0060112	-0.1035	0.4455	-0.2323	0.8163	-0.0193	0.005	0.0059	0.0142	1.11321	2.32787	-0.02058624162572	77997	65579	64723
m1m_0280101	c1y_0060113	-0.5943	0.5731	-1.037	0.2997	-0.0144	0.005	0.0059	0.0132	1.11321	2.09524	-0.0112243199990346	77997	61264	60838
m1m_0280101	c1y_0060201	-0.2521	0.5034	-0.5008	0.6165	-0.001	0.0051	0.0059	0.0113	1.11321	1.91525	0.000929575281928589	77997	61195	60770
m1m_0280101	c1y_0060202	0.8044	1.1432	0.7037	0.4816	-0.0047	0.0046	0.0059	0.0039	1.11321	0.65	-0.00925144879471195	77997	61095	60672
m1m_0280101	c1y_0060203	NA	NA	NA	NA	0.0094	0.0052	0.0059	-2e-04	1.11321	-0.0338983	NA	77997	61095	60672
m1m_0280101	c1y_0060204	-0.2272	0.875	-0.2597	0.7951	-0.008	0.0049	0.0059	0.004	1.11321	0.597015	-0.0080337216609195	77997	61156	60732
m1m_0280101	c1y_0060205	1	0.5985	1.6711	0.0947	0.0178	0.0048	0.0059	0.0166	1.11321	2.59375	0.0104678666431942	77997	61118	60695
m1m_0280101	c1y_0060206	-0.2104	0.7885	-0.2669	0.7896	-0.0128	0.0048	0.0059	0.0042	1.11321	0.724138	-0.0135818759839572	77997	61118	60695
m1m_0280101	c1y_0060301	0.1334	0.429	0.311	0.7558	0.0126	0.0049	0.0059	0.0143	1.11321	2.01408	0.0132451557671636	77997	61089	60666
m1m_0280101	c1y_0060302	0.1429	0.4739	0.3015	0.763	0.015	0.0052	0.0059	0.0136	1.11321	1.88889	0.0159428703379782	77997	61089	60666
m1m_0280101	c1y_0060303	-0.0991	0.6574	-0.1508	0.8801	0.0036	0.005	0.0059	0.0065	1.11321	1.06557	0.00476912876209416	77997	60213	59796
m1m_0280101	c1y_0060304	-0.1062	0.3652	-0.2907	0.7713	-0.0028	0.0048	0.0059	0.0213	1.11321	3.32812	-0.00204636405082015	77997	60213	59796
m1m_0280101	c1y_0060305	-0.902	0.631	-1.4295	0.1529	5e-04	0.0048	0.0059	0.0111	1.11321	1.98214	0.00794006917779675	77997	60213	59796
m1m_0280101	c1y_0060306	0.7627	0.8682	0.8785	0.3797	-0.0135	0.0052	0.0059	0.0069	1.11321	1.01471	-0.0186479313297749	77997	79676	77896
m1m_0280101	c1y_0060307	0.0084	0.5587	0.0151	0.988	0.0206	0.0049	0.0059	0.0096	1.11321	1.52381	0.0210921810238717	77997	78089	76586
m1m_0280101	c1y_0060308	1	0.7527	1.4239	0.1545	0.0274	0.0053	0.0059	0.0092	1.11321	1.55932	0.0283302737591692	77997	45836	45493
m1m_0280101	c1y_0060401	0.5752	0.4647	1.2379	0.2158	0.0165	0.0052	0.0059	0.0188	1.11321	3.08197	0.0158571019531513	77997	45692	45353
m1m_0280101	c1y_0060402	0.1827	0.8963	0.2038	0.8385	0.0115	0.0053	0.0059	0.0041	1.11321	0.672131	0.0142872598479797	77997	45835	45493
m1m_0280101	c1y_0060403	0.0947	0.7155	0.1323	0.8947	-0.0076	0.0047	0.0059	0.0061	1.11321	1.07018	-0.0106359946564359	77997	45692	45352
m1m_0280101	c1y_0070001	0.0118	0.2563	0.0459	0.9634	-0.0104	0.0051	0.0059	0.0467	1.11321	6.31081	-0.0112774674165106	77997	73666	73111
m1m_0280101	c1y_0071001	-0.0861	0.271	-0.3177	0.7507	-0.0077	0.0052	0.0059	0.0397	1.11321	4.84146	-0.00767326437882039	77997	60292	59902
m1m_0280101	c1y_0071101	-0.5172	0.6335	-0.8165	0.4142	-2e-04	0.0049	0.0059	0.0089	1.11321	1.61818	0.0035608377218084	77997	69669	69105
m1m_0280101	c1y_0071701	0.1102	0.5735	0.1922	0.8476	-0.0116	0.0049	0.0059	0.0098	1.11321	1.58065	-0.0133114414551035	77997	69712	69154
m1m_0280101	c1y_0071801	-0.106	0.4707	-0.2253	0.8218	7e-04	0.0049	0.0059	0.0115	1.11321	1.94915	0.00163153235505377	77997	70145	69574
m1m_0280101	c1y_0072101	-0.0286	0.3534	-0.0809	0.9355	-0.0014	0.0049	0.0059	0.0213	1.11321	3.87273	-0.00121219881709663	77997	67528	67008
m1m_0280101	c1y_0072201	-0.1243	0.7424	-0.1674	0.8671	-1e-04	0.0046	0.0059	0.0049	1.11321	0.830508	0.000560003576493564	77997	63889	63392
m1m_0280101	c1y_0072301	0.0463	0.4137	0.1119	0.9109	-0.0092	0.005	0.0059	0.0164	1.11321	2.15789	-0.0108539755163813	77997	63432	62965
m1m_0280101	c1y_0072401	0.1223	0.4201	0.2912	0.7709	-0.0108	0.0047	0.0059	0.0151	1.11321	2.74545	-0.0138533826104793	77997	58567	58147
m1m_0280101	c1y_0073201	NA	NA	NA	NA	0.001	0.005	0.0059	-0.0021	1.11321	-0.375	NA	77997	59441	59000
m1m_0280101	c1y_0080104_checked	-0.1946	0.2318	-0.8397	0.4011	0.0021	0.0053	0.0059	0.1944	1.11321	9.21327	0.00992746010078423	77462	66813	65868
m1m_0280101	c1y_0080204_checked	-0.0929	0.1676	-0.5545	0.5792	0.0043	0.0055	0.0059	0.2505	1.11321	11.0841	0.00957842920084638	77462	66813	65868
m1m_0280101	c1y_0090001	-0.3085	0.3485	-0.8853	0.376	0.0452	0.0047	0.0059	0.0267	1.11321	4.17188	0.0574987571664805	77997	58261	57832
m1m_0280101	c1y_0090002	0.0058	0.3133	0.0186	0.9851	0.0509	0.0046	0.0059	0.0273	1.11321	3.68919	0.0603048277287326	77997	58181	57750
m1m_0280101	c1y_0090003	-0.4059	0.5823	-0.697	0.4858	0.013	0.0047	0.0059	0.014	1.11321	2.15385	0.0188911236720893	77997	59348	58910
m1m_0280101	c1y_0090004	-0.0425	0.5086	-0.0835	0.9334	0.0237	0.0054	0.0059	0.0141	1.11321	1.83117	0.0280901982903043	77997	59136	58698
m1m_0280101	c1y_0090005b	NA	NA	NA	NA	0.0013	0.0048	0.0059	-0.0013	1.11321	-0.188406	NA	77462	65763	64479
m1m_0280101	c1y_0100101	NA	NA	NA	NA	-0.0044	0.0049	0.0059	-0.0034	1.11321	-0.693878	NA	77997	67970	67532
m1m_0280101	c1y_0101001	NA	NA	NA	NA	0.0053	0.0047	0.0059	-0.0048	1.11321	-0.857143	NA	77997	61851	61415
m1m_0280101	c1y_0101101	NA	NA	NA	NA	0.0036	0.005	0.0059	-0.0035	1.11321	-0.636364	NA	77997	59936	59525
m1m_0280101	c1y_0101201	NA	NA	NA	NA	-0.001	0.0046	0.0059	-0.006	1.11321	-1.17647	NA	77997	47540	47181
m1m_0280101	c1y_0101301	NA	NA	NA	NA	0.0066	0.0047	0.0059	-0.0028	1.11321	-0.459016	NA	77997	47983	47622
m1m_0280101	c1y_0101401	NA	NA	NA	NA	NA	NA	0.0059	4.4216e-05	1.11321	0.00749424	NA	77997	20259	19788
m1m_0280101	c1y_0101501	-0.9988	0.6545	-1.526	0.127	-0.0188	0.005	0.0059	0.015	1.11321	2.30769	-0.0286699995567323	77997	20259	19788
m1m_0280101	c1y_0101601	NA	NA	NA	NA	-0.0028	0.0051	0.0059	-0.0027	1.11321	-0.509434	NA	77997	20259	19788
m1m_0280101	c1y_0101701	NA	NA	NA	NA	-0.0109	0.005	0.0059	-0.0048	1.11321	-0.857143	NA	77997	20259	19788
m1m_0280101	c1y_0101801	0.1905	1.2738	0.1495	0.8811	0.0043	0.0049	0.0059	0.002	1.11321	0.322581	0.00396831153140814	77997	71674	69786
m1m_0280101	c1y_0101901	NA	NA	NA	NA	-0.001	0.005	0.0059	-0.0028	1.11321	-0.459016	NA	77997	70970	69095
m1m_0280101	c1y_0102001	0.7465	1.1285	0.6615	0.5083	-0.0032	0.0052	0.0059	0.0041	1.11321	0.650794	-0.00694390415040941	77997	79712	77933
m1m_0280101	c1y_0102101	-1	0.7019	-1.7725	0.0763	-0.0167	0.0046	0.0059	0.0145	1.11321	2.13235	-0.0120682019295916	77997	40817	40177
m1m_0280101	c1y_0110301	-0.4476	0.7101	-0.6302	0.5285	0.0011	0.0044	0.0059	0.0068	1.11321	1.17241	0.00407990179975541	77997	64328	63925
m1m_0280101	c1y_0110501	NA	NA	NA	NA	0.0046	0.0054	0.0059	-0.0046	1.11321	-0.821429	NA	77997	60593	60181
m1m_0280101	c1y_0112001	0.1955	0.4372	0.4471	0.6548	0.0137	0.0049	0.0059	0.0123	1.11321	2.12069	0.0138268184501968	77997	62863	62429
m1m_0280101	c1y_0112101	-0.3659	0.4121	-0.888	0.3746	-0.0015	0.0051	0.0059	0.0242	1.11321	3.61194	0.00270871027536542	77997	61277	60845
m1m_0280101	c1y_0112201	0.1048	0.2919	0.3589	0.7197	-0.0098	0.0049	0.0059	0.0302	1.11321	4.13699	-0.0126137718488972	77997	62924	62492
m1m_0280101	c1y_0112501	-0.8753	1.008	-0.8684	0.3852	0.0201	0.0048	0.0059	0.0048	1.11321	0.923077	0.0276966741923261	77997	60951	60544
m1m_0280101	c1y_0115301	-0.2702	0.6696	-0.4036	0.6865	0.014	0.0046	0.0059	0.0066	1.11321	1.11864	0.0179618490216257	77997	59290	58901
m1m_0280101	c1y_0115401	0.3934	0.4246	0.9266	0.3541	0.0016	0.0051	0.0059	0.0184	1.11321	2.62857	-0.00250861687292548	77997	79490	77728
m1m_0280101	c1y_0115501	0.5466	0.6359	0.8596	0.39	0.016	0.0053	0.0059	0.0095	1.11321	1.48438	0.0123188685378671	77997	77888	76432
m1m_0280101	c1y_0115601	NA	NA	NA	NA	0.0156	0.0047	0.0059	5e-04	1.11321	0.0833333	NA	77997	71814	71271
m1m_0280101	c1y_0115901	0.3392	0.6537	0.5189	0.6038	0.0121	0.0052	0.0059	0.0085	1.11321	1.32812	0.0149382172363836	77997	38984	38718
m1m_0280101	c1y_0116001	0.1321	0.5362	0.2464	0.8054	0.0269	0.0049	0.0059	0.0094	1.11321	1.49206	0.0321188812704344	77997	52971	52624
m1m_0280101	c1y_0116101	-0.5818	1.2405	-0.469	0.6391	-2e-04	0.0049	0.0059	0.0026	1.11321	0.464286	0.00205840431853931	77997	60310	59889
m1m_0280101	c1y_0116201	NA	NA	NA	NA	0.0178	0.0048	0.0059	-0.0029	1.11321	-0.42029	NA	77997	61559	61137
m1m_0280101	c1y_0116301	-0.0116	0.4066	-0.0284	0.9773	0.0189	0.0048	0.0059	0.0149	1.11321	2.52542	0.0222591555377848	77997	58782	58386
m1m_0280101	c1y_0116401	0.468	0.6313	0.7414	0.4585	0.0184	0.0049	0.0059	0.0076	1.11321	1.26667	0.0182257268098233	77997	59324	58937
m1m_0280101	c1y_0116601	1	1.5486	0.7429	0.4575	0.0029	0.0052	0.0059	0.0026	1.11321	0.490566	-0.00118357575072517	77997	60039	59639
m1m_0280101	c1y_0116701	NA	NA	NA	NA	0.017	0.0056	0.0059	-0.0041	1.11321	-0.773585	NA	77997	59184	58797
m1m_0280101	c1y_0118001	-0.7823	0.6974	-1.1217	0.262	0.0038	0.0049	0.0059	0.0085	1.11321	1.63462	0.00992819309457531	77997	61291	60865
m1m_0280101	c1y_0118201	-0.2071	0.6094	-0.3398	0.734	-0.0041	0.005	0.0059	0.0077	1.11321	1.5098	-0.00315492676800441	77997	64843	64375
m1m_0280101	c1y_0119501	NA	NA	NA	NA	-0.0085	0.0048	0.0059	-9e-04	1.11321	-0.152542	NA	77997	64763	64296
m1m_0280101	c1y_0120001	0.2347	0.3595	0.6529	0.5138	0.0304	0.0053	0.0059	0.0275	1.11321	3.76712	0.0302478986071364	77997	68351	67816
m1m_0280101	c1y_0120101	0.2549	0.3703	0.6884	0.4912	0.0268	0.0055	0.0059	0.025	1.11321	3.57143	0.0261642298132246	77997	68351	67816
m1m_0280101	c1y_0130001	0.2294	0.4603	0.4984	0.6182	0.0076	0.0049	0.0059	0.0117	1.11321	2.01724	0.00622679915154866	77997	70178	69607
m1m_0280101	c1y_0140001	NA	NA	NA	NA	0.0103	0.0048	0.0059	-0.0064	1.11321	-1.04918	NA	77997	70178	69607
m1m_0280101	c1y_0150001	1	1.0243	1.1754	0.2398	0.0232	0.0049	0.0059	0.006	1.11321	0.952381	0.0191874717718486	77997	61849	61416
m1m_0280101	c1y_0160001	-0.2204	0.2485	-0.887	0.3751	0.0043	0.0054	0.0059	0.0681	1.11321	6.61165	0.00964249222383404	77997	61845	61412
m1m_0280101	c1y_0160101	-0.2603	0.4142	-0.6283	0.5298	0.006	0.0048	0.0059	0.0139	1.11321	2.01449	0.00923414624008991	77997	61849	61416
m1m_0280101	c1y_0160102	-0.5121	0.396	-1.2931	0.196	0.0086	0.0056	0.0059	0.03	1.11321	3.94737	0.016842667524491	77997	61845	61412
m1m_0280101	c1y_0160103	-0.2923	0.3105	-0.9413	0.3465	0.0022	0.0053	0.0059	0.0354	1.11321	4.48101	0.00685472795264366	77997	61843	61410
m1m_0280101	c1y_0160104	-0.0134	0.3192	-0.0421	0.9664	0.0032	0.005	0.0059	0.0336	1.11321	5.09091	0.00388479852107629	77997	61844	61411
m1m_0280101	c1y_0160105	-0.317	0.3995	-0.7935	0.4275	0.0092	0.005	0.0059	0.0248	1.11321	3.39726	0.0144618622378623	77997	61844	61411
m1m_0280101	c1y_0160106	-0.5932	0.4114	-1.4418	0.1493	0.0128	0.0051	0.0059	0.0361	1.11321	4.87838	0.0236323969481082	77997	61844	61411
m1m_0280101	c1y_0160107	-0.0268	0.5624	-0.0476	0.962	-7e-04	0.0048	0.0059	0.0081	1.11321	1.32787	-0.000610660919814862	77997	61845	61412
m1m_0280101	c1y_0160108	-0.32	0.335	-0.9552	0.3395	-3e-04	0.0047	0.0059	0.0425	1.11321	4.67033	0.00484605339431959	77997	61845	61412
m1m_0280101	c1y_0160109	-0.4902	0.4017	-1.2203	0.2223	0.0045	0.0052	0.0059	0.028	1.11321	3.68421	0.0116160770284794	77997	61143	60720
m1m_0280101	c1y_0160110	-0.2283	0.451	-0.5063	0.6126	-0.0045	0.005	0.0059	0.0175	1.11321	2.57353	-0.00280224354002392	77997	61845	61412
m1m_0280101	c1y_0160111	-0.2757	0.3523	-0.7827	0.4338	-4e-04	0.005	0.0059	0.0329	1.11321	4.32895	0.00345615624859965	77997	61849	61416
m1m_0280101	c1y_0160112	-0.2511	0.3983	-0.6305	0.5283	-0.0079	0.0047	0.0059	0.022	1.11321	3.38462	-0.00615974744731934	77997	61845	61412
m1m_0280101	c1y_0170001_1	0.0812	0.4691	0.173	0.8626	-0.0028	0.0051	0.0059	0.0144	1.11321	2.18182	-0.0040714497014636	77462	57966	57174
m1m_0280101	c1y_0170001_1_3	-0.4286	0.3257	-1.3161	0.1881	0.0079	0.0054	0.0059	0.0501	1.11321	5.16495	0.0169459077281902	77462	59733	59063
m1m_0280101	c1y_0170001_3	-0.6653	0.4585	-1.4512	0.1467	0.01	0.0055	0.0059	0.0238	1.11321	3.05128	0.0192224099118008	77462	65178	64289
m1m_0280101	c1y_0180001	-0.1895	0.3116	-0.6082	0.543	0.0114	0.0048	0.0059	0.0355	1.11321	4.08046	0.0159670684291804	77997	61849	61416
m1m_0280101	c1y_0190001	-0.1801	0.2326	-0.7742	0.4388	0.006	0.0047	0.0059	0.0638	1.11321	7.68675	0.0106555862931548	77997	61849	61416
m1m_0280101	c1y_0190002	0.2513	0.2371	1.0597	0.2893	0.0027	0.0056	0.0059	0.0924	1.11321	10.8706	-0.00296262017216999	77997	61849	61416
m1m_0280101	c1y_0210001_1	-0.5657	0.7651	-0.7394	0.4597	0.0136	0.0049	0.0059	0.0085	1.11321	1.25	0.0191649894554236	77462	65276	64382
m1m_0280101	c1y_0210001_2	0.6475	0.802	0.8074	0.4194	-0.0126	0.0047	0.0059	0.0083	1.11321	1.23881	-0.0185913963254802	77462	65158	64269
m1m_0280101	c1y_0220001_1	-1	0.6625	-1.657	0.0975	0.0065	0.0052	0.0059	0.0185	1.11321	3.13559	0.0188805790560672	77462	65225	64334
m1m_0280101	c1y_0220001_2	-0.1359	0.4517	-0.301	0.7634	0.0042	0.0051	0.0059	0.016	1.11321	2.38806	0.00603496533009285	77462	65006	64116
m1m_0280101	c1y_0220001_3	0.3278	0.3077	1.0653	0.2868	-0.0061	0.005	0.0059	0.0414	1.11321	6.27273	-0.0121884904912523	77462	64549	63665
m1m_0280101	c1y_0230001	-0.2022	0.4345	-0.4654	0.6416	-0.0016	0.0051	0.0059	0.0201	1.11321	2.91304	0.000397680342457881	77997	61849	61416
m1m_0280101	c1y_0250001	-0.2004	0.3426	-0.585	0.5585	-0.0024	0.0053	0.0059	0.0271	1.11321	4.10606	-2.99413972100685e-05	77997	69461	68912
m1m_0280101	c1y_0270001	-0.0421	0.5974	-0.0705	0.9438	0.028	0.0054	0.0059	0.0097	1.11321	1.44776	0.030491186120075	77997	69328	68782
m1m_0280101	c1y_0370001	0.89	0.4904	1.8151	0.0695	0.0032	0.0052	0.0059	0.0325	1.11321	5	-0.00907742681849572	77997	69297	68752
m1m_0280101	c1y_1_bmi	0.0361	0.1583	0.2277	0.8199	0.0018	0.0057	0.0059	0.2582	1.11321	13.1066	0.000711441738575498	77462	63210	62355
m1m_0280101	c1y_2_bmi	0.2938	0.1929	1.5236	0.1276	0.0048	0.0056	0.0059	0.282	1.11321	17.4074	-0.00780913088419469	77462	63210	62355
m1m_0280101	c1y_asq_acomu	0.1498	0.249	0.6016	0.5475	0.0371	0.0051	0.0059	0.0953	1.11321	10.1383	0.0385092490392389	77462	68351	67367
m1m_0280101	c1y_asq_bgm	0.0922	0.1739	0.5302	0.596	0.0133	0.0057	0.0059	0.1767	1.11321	15.5	0.0125884999303452	77462	68351	67367
m1m_0280101	c1y_asq_cfm	0.327	0.3307	0.9888	0.3228	0.0114	0.0053	0.0059	0.0465	1.11321	5.96154	0.00709089954403046	77462	68280	67296
m1m_0280101	c1y_asq_dproblem	0.2208	0.2879	0.7667	0.4433	0.0177	0.0053	0.0059	0.061	1.11321	7.625	0.0154521565829732	77462	68351	67367
m1m_0280101	c1y_asq_epersonal	0.5847	0.3648	1.6025	0.109	0.0094	0.0049	0.0059	0.0613	1.11321	7.38554	-0.0010005488476177	77462	68351	67367
m1m_0280101	c1y_asq_total	0.3208	0.2707	1.185	0.236	0.0234	0.0055	0.0059	0.1088	1.11321	11.6989	0.019263197778675	77462	63210	62355
m1m_0280101	c1y_bed_time	-0.6493	0.6468	-1.0037	0.3155	0.0063	0.0053	0.0059	0.0129	1.11321	2.01562	0.0130992242223236	77462	58926	58215
m1m_0280101	c1y_nap_count	0.0397	0.3996	0.0994	0.9208	6e-04	0.0052	0.0059	0.0192	1.11321	3.04762	0.000276338331479148	77462	59091	58374
m1m_0280101	c1y_night_wake_up_count	-0.1385	0.4222	-0.328	0.7429	0.0013	0.0051	0.0059	0.0191	1.11321	3.03175	0.0030154146218346	77462	59032	58318
m1m_0280101	c1y_sleep_time_day	-0.0528	0.3758	-0.1406	0.8882	0.0159	0.0046	0.0059	0.0204	1.11321	3.2381	0.0197530078601311	77462	56035	55386
m1m_0280101	c1y_sleep_time_night	-0.2105	0.3089	-0.6814	0.4956	-0.0024	0.005	0.0059	0.029	1.11321	4.26471	-2.86664045516795e-05	77462	59091	58374
m1m_0280101	c1y_total_sleep_time	-0.1884	0.3187	-0.5911	0.5544	0.0142	0.0048	0.0059	0.0279	1.11321	4.5	0.0196900031037139	77462	55716	55073
m1m_0280101	c1y_wake_up_time	-0.0876	0.2459	-0.3561	0.7218	0.008	0.0053	0.0059	0.063	1.11321	8.87324	0.0113635667085596	77462	59006	58292
m1m_0280101	c2hy_0010101	-0.3859	0.7238	-0.5332	0.5939	0.0132	0.0052	0.0059	0.0071	1.11321	1.01429	0.0163117811652421	77462	73913	72862
m1m_0280101	c2hy_0010201	NA	NA	NA	NA	0.002	0.0051	0.0059	-0.0108	1.11321	-1.74194	NA	77462	73913	72862
m1m_0280101	c2hy_0010301	0.4727	0.8726	0.5418	0.588	0.0046	0.0051	0.0059	0.0047	1.11321	0.770492	0.00233687063947769	77462	72761	71742
m1m_0280101	c2hy_0030002_checked	0.0924	0.1682	0.5494	0.5827	-0.0025	0.0059	0.0059	0.2841	1.11321	13.4645	-0.0077209518670834	77462	66813	65868
m1m_0280101	c2hy_0040101	-0.151	0.3528	-0.428	0.6686	0.0149	0.0046	0.0059	0.0238	1.11321	3.26027	0.0175238248029459	77462	73913	72862
m1m_0280101	c2hy_0040102	0.3813	0.4666	0.8171	0.4139	0.0104	0.0047	0.0059	0.0151	1.11321	1.96104	0.00727782952720515	77462	73913	72862
m1m_0280101	c2hy_0040201	-0.3647	0.4884	-0.7467	0.4552	0.0226	0.0048	0.0059	0.0156	1.11321	2.26087	0.0272621799858677	77462	73913	72862
m1m_0280101	c2hy_0040301	-1	0.8165	-1.2348	0.2169	0.0131	0.0045	0.0059	0.0088	1.11321	1.44262	0.0210234451684139	77462	73913	72862
m1m_0280101	c2hy_0040401b	NA	NA	NA	NA	0.0125	0.0047	0.0059	-0.0044	1.11321	-0.733333	NA	77462	65763	64479
m1m_0280101	c2hy_0060001	-0.9513	0.8773	-1.0843	0.2782	0.0043	0.0051	0.0059	0.0076	1.11321	1.13433	0.01090932227032	77462	73913	72862
m1m_0280101	c2hy_0060002	-0.5025	0.6951	-0.723	0.4697	-0.0011	0.0049	0.0059	0.0074	1.11321	1.23333	0.00219254308857319	77462	73913	72862
m1m_0280101	c2hy_0060003	-0.7048	0.8026	-0.8781	0.3799	0.0092	0.0049	0.0059	0.0069	1.11321	1.07812	0.014141579130132	77462	73913	72862
m1m_0280101	c2hy_0060004	-0.5024	0.3611	-1.3914	0.1641	0.0122	0.0054	0.0059	0.0353	1.11321	4.97183	0.020341309880764	77462	73913	72862
m1m_0280101	c2hy_0060005	-0.3385	0.532	-0.6363	0.5246	0.0038	0.0048	0.0059	0.0116	1.11321	1.58904	0.00681222088842863	77462	73679	72637
m1m_0280101	c2hy_0060006	0.7724	1.8405	0.4197	0.6747	0.0015	0.0047	0.0059	0.0022	1.11321	0.333333	-0.0012246753318083	77462	73406	72364
m1m_0280101	c2hy_0060007	-0.2206	0.3689	-0.5981	0.5498	0.0085	0.0048	0.0059	0.0263	1.11321	3.65278	0.0117981066292498	77462	73369	72328
m1m_0280101	c2hy_0060008	1	2.2929	0.6832	0.4945	-2.685e-05	0.0045	0.0059	0.0028	1.11321	0.41791	-0.00642294950761866	77462	73310	72279
m1m_0280101	c2hy_0060009	-0.24	0.4184	-0.5737	0.5662	-0.0085	0.0044	0.0059	0.0189	1.11321	2.66197	-0.00642612935518618	77462	73011	71980
m1m_0280101	c2hy_0060010	-0.2991	0.4949	-0.6045	0.5455	0.0099	0.0047	0.0059	0.0138	1.11321	1.89041	0.013128763536544	77462	73629	72585
m1m_0280101	c2hy_0060011	1	0.6565	1.591	0.1116	-0.0124	0.0053	0.0059	0.0165	1.11321	2.5	-0.0235055595393069	77462	73224	72191
m1m_0280101	c2hy_0070101	0.1197	0.3771	0.3175	0.7508	0.0113	0.0047	0.0059	0.0171	1.11321	2.75806	0.0106979313516725	77462	73371	72335
m1m_0280101	c2hy_0070201	0.2316	0.4784	0.4842	0.6283	0.0563	0.0047	0.0059	0.0138	1.11321	2.09091	0.0572951389689248	77462	73012	71982
m1m_0280101	c2hy_0070202	-0.0496	0.3357	-0.1476	0.8826	0.0511	0.0048	0.0059	0.0294	1.11321	3.97297	0.0562052008768248	77462	69911	68928
m1m_0280101	c2hy_0070301	-0.3332	0.437	-0.7626	0.4457	-0.0074	0.0054	0.0059	0.0152	1.11321	2.375	-0.00471787125373613	77462	71276	70283
m1m_0280101	c2hy_0070302	-0.4043	0.4953	-0.8163	0.4144	-0.0056	0.0055	0.0059	0.013	1.11321	1.91176	-0.00313281537197535	77462	56592	55806
m1m_0280101	c2hy_0070401	0.3648	0.6708	0.5438	0.5865	-0.0594	0.0045	0.0059	0.0081	1.11321	1.26562	-0.0648789368107575	77462	73388	72349
m1m_0280101	c2hy_0070501	-1	1.2775	-1.083	0.2788	-0.0368	0.0047	0.0059	0.0047	1.11321	0.746032	-0.0310954248504617	77462	73913	72862
m1m_0280101	c2hy_0070601	0.101	0.5694	0.1773	0.8592	-0.0112	0.0047	0.0059	0.0084	1.11321	1.12	-0.0124310447211262	77462	73913	72862
m1m_0280101	c2hy_0070701	0.0479	0.6088	0.0787	0.9373	-0.0056	0.0047	0.0059	0.0086	1.11321	1.19444	-0.0062017318250155	77462	73913	72862
m1m_0280101	c2hy_0090001	-0.8426	0.7767	-1.0849	0.278	0.0174	0.0051	0.0059	0.0136	1.11321	1.7	0.025869947943498	77462	73913	72862
m1m_0280101	c2hy_0090101	NA	NA	NA	NA	NA	NA	0.0059	2e-04	1.11321	0.031746	NA	77462	73913	72862
m1m_0280101	c2hy_0090201	NA	NA	NA	NA	0.0137	0.0053	0.0059	-0.0029	1.11321	-0.408451	NA	77462	73913	72862
m1m_0280101	c2hy_0090401	-1	2.5121	-0.7071	0.4795	-0.0013	0.0051	0.0059	0.0027	1.11321	0.442623	0.0057647942576618	77462	73913	72862
m1m_0280101	c2hy_0090601	-0.0829	0.8704	-0.0952	0.9241	0.0017	0.0048	0.0059	0.0043	1.11321	0.632353	0.00222102830975654	77462	71709	70698
m1m_0280101	c2hy_0090801	NA	NA	NA	NA	NA	NA	0.0059	0.0021	1.11321	0.33871	NA	77462	73656	72619
m1m_0280101	c2hy_0090901	1	1.8992	0.6411	0.5215	0.0057	0.0049	0.0059	0.0026	1.11321	0.440678	0.00115582690064059	77462	73913	72862
m1m_0280101	c2hy_0091001	NA	NA	NA	NA	-9e-04	0.0046	0.0059	-0.0023	1.11321	-0.359375	NA	77462	73913	72862
m1m_0280101	c2hy_0091201	-1	1.5767	-0.8236	0.4101	0.0023	0.0047	0.0059	0.0035	1.11321	0.564516	0.00832881928150384	77462	73913	72862
m1m_0280101	c2hy_0091301	-0.4929	0.5451	-0.9041	0.3659	0.0087	0.0043	0.0059	0.0114	1.11321	1.96552	0.0133805501786895	77462	70862	69892
m1m_0280101	c2hy_0091401	NA	NA	NA	NA	0.0014	0.0049	0.0059	-0.0067	1.11321	-1.11667	NA	77462	70902	69932
m1m_0280101	c2hy_0190001	1	1.0354	1.464	0.1432	-0.0249	0.005	0.0059	0.0092	1.11321	1.29577	-0.0378261759746614	77462	70984	70011
m1m_0280101	c2hy_0200001	0.6303	0.3848	1.6379	0.1014	0.0013	0.0051	0.0059	0.04	1.11321	5.19481	-0.00850208260180689	77462	70954	69983
m1m_0280101	c2hy_asq_acomu	-0.3314	0.2693	-1.2304	0.2185	0.0119	0.0051	0.0059	0.066	1.11321	7.02128	0.0201258996510052	77462	68351	67367
m1m_0280101	c2hy_asq_bgm	-0.0714	0.248	-0.2879	0.7734	0.0107	0.005	0.0059	0.0652	1.11321	7.01075	0.0134415821384221	77462	68351	67367
m1m_0280101	c2hy_asq_cfm	-0.2194	0.3336	-0.6577	0.5107	-0.0027	0.0048	0.0059	0.0357	1.11321	4.89041	0.000273587527079015	77462	68351	67367
m1m_0280101	c2hy_asq_dproblem	-0.5695	0.3446	-1.6526	0.0984	0.0187	0.0053	0.0059	0.0588	1.11321	7.08434	0.0318472924806279	77462	68351	67367
m1m_0280101	c2hy_asq_epersonal	-0.2116	0.2476	-0.8546	0.3928	0.0224	0.0051	0.0059	0.0734	1.11321	8.24719	0.0297971001887617	77462	68351	67367
m1m_0280101	c2hy_asq_total	-0.2534	0.2485	-1.0199	0.3078	0.014	0.0053	0.0059	0.0765	1.11321	8.89535	0.0220918873839006	77462	62609	61770
m1m_0280101	c2hy_bmi	0.0508	0.1555	0.3265	0.744	0.0032	0.0057	0.0059	0.2398	1.11321	16.2027	0.00193278796282755	77462	63210	62355
m1m_0280101	c2hy_psi_cf	1	0.6121	1.661	0.0967	0.0048	0.0051	0.0059	0.0273	1.11321	4.33333	-0.00779051890197069	77462	66813	65868
m1m_0280101	c2y_0010001	-0.7643	1.5606	-0.4898	0.6243	-0.002	0.005	0.0059	0.0024	1.11321	0.40678	0.000734598230719729	77997	71547	69669
m1m_0280101	c2y_0010101	-0.5225	0.522	-1.0011	0.3168	0.014	0.0047	0.0059	0.015	1.11321	2.34375	0.027215059693987	77997	31989	31765
m1m_0280101	c2y_0010201	NA	NA	NA	NA	0.0149	0.0051	0.0059	-9e-04	1.11321	-0.138462	NA	77462	79753	77435
m1m_0280101	c2y_0010301	-0.3747	0.6841	-0.5477	0.5839	0.0142	0.0047	0.0059	0.0078	1.11321	1.27869	0.0170799890546727	77462	79660	77349
m1m_0280101	c2y_0030002_checked	0.0081	0.1622	0.0501	0.96	0.0092	0.0054	0.0059	0.2606	1.11321	11.8455	0.0113496951773045	77462	66813	65868
m1m_0280101	c2y_0040101	NA	NA	NA	NA	5.8542e-05	0.0048	0.0059	-0.0016	1.11321	-0.313725	NA	77462	79780	77462
m1m_0280101	c2y_0041001	NA	NA	NA	NA	NA	NA	0.0059	6e-04	1.11321	0.111111	NA	77462	77493	75254
m1m_0280101	c2y_0041101	-0.9355	4.0144	-0.233	0.8157	-0.0084	0.0046	0.0059	0.0013	1.11321	0.236364	-0.00656814271044429	77462	69403	67420
m1m_0280101	c2y_0041201	0.9314	1.0666	0.8732	0.3825	5e-04	0.0046	0.0059	0.0045	1.11321	0.714286	-0.0043142050894042	77462	79780	77462
m1m_0280101	c2y_0041301	NA	NA	NA	NA	0.0153	0.0043	0.0059	-8e-04	1.11321	-0.137931	NA	77462	79780	77462
m1m_0280101	c2y_0041401	0.6475	1.0396	0.6229	0.5334	0.0098	0.0051	0.0059	0.004	1.11321	0.57971	0.00683579083596694	77462	79735	77425
m1m_0280101	c2y_0041501	0.1072	0.6389	0.1678	0.8667	-0.0031	0.0052	0.0059	0.0085	1.11321	1.37097	-0.00393821314246124	77462	79507	77215
m1m_0280101	c2y_0041601	-0.1816	1.082	-0.1678	0.8667	8e-04	0.0053	0.0059	0.0039	1.11321	0.639344	0.00169289549712115	77462	79419	77134
m1m_0280101	c2y_0041701	NA	NA	NA	NA	0.0034	0.0049	0.0059	-7e-04	1.11321	-0.127273	NA	77462	79348	77078
m1m_0280101	c2y_0041801	-0.6353	0.5355	-1.1863	0.2355	-0.0187	0.0049	0.0059	0.0167	1.11321	2.31944	-0.0129871227145842	77462	78297	76063
m1m_0280101	c2y_0041901	1	15.2627	0.2335	0.8154	-0.0218	0.0047	0.0059	0.0012	1.11321	0.210526	-0.0318291295482693	77462	78943	76671
m1m_0280101	c2y_0042001	1	1.4246	0.8255	0.4091	-0.0134	0.0047	0.0059	0.0041	1.11321	0.66129	-0.0195549874529213	77462	78788	76561
m1m_0280101	c2y_0042101	-0.507	0.6206	-0.817	0.4139	6.7308e-05	0.0051	0.0059	0.0104	1.11321	1.50725	0.00407297684888536	77462	79780	77462
m1m_0280101	c2y_0042201	-1	1.2538	-1.2065	0.2276	-0.017	0.0049	0.0059	0.0051	1.11321	0.822581	-0.00900418789649229	77462	79780	77462
m1m_0280101	c2y_0042301	-0.9269	0.6301	-1.4711	0.1413	-0.0184	0.0055	0.0059	0.0171	1.11321	2.40845	-0.00955508859589216	77462	79011	76751
m1m_0280101	c2y_0042401	-1	0.7607	-1.7252	0.0845	-0.0198	0.0046	0.0059	0.0142	1.11321	1.97222	-0.00827569973450053	77462	78831	76577
m1m_0280101	c2y_0042501	0.1922	0.5535	0.3473	0.7284	0.0083	0.0048	0.0059	0.0092	1.11321	1.41538	0.00706055475813827	77462	79780	77462
m1m_0280101	c2y_0050301	NA	NA	NA	NA	-0.0023	0.0048	0.0059	-0.0012	1.11321	-0.2	NA	77462	79295	77010
m1m_0280101	c2y_0050601	NA	NA	NA	NA	0.0025	0.0052	0.0059	-0.0048	1.11321	-0.827586	NA	77462	79780	77462
m1m_0280101	c2y_0051001	0.1298	1.0705	0.1213	0.9035	0.0103	0.0047	0.0059	0.0023	1.11321	0.359375	0.0100823200582327	77462	78192	76205
m1m_0280101	c2y_0053101	0.1357	0.2654	0.5112	0.6092	-0.0025	0.0049	0.0059	0.0551	1.11321	6.40698	-0.00516789219024617	77462	77649	75680
m1m_0280101	c2y_0053102	0.1737	0.2653	0.6548	0.5126	-0.0041	0.005	0.0059	0.058	1.11321	6.59091	-0.00768446015858335	77462	76816	74891
m1m_0280101	c2y_0060001	0.0968	0.4912	0.197	0.8438	0.0105	0.0054	0.0059	0.0118	1.11321	1.90323	0.0100666560121021	77462	77194	75283
m1m_0280101	c2y_0060101	0.1323	0.2983	0.4435	0.6574	-0.0114	0.005	0.0059	0.0409	1.11321	4.59551	-0.0141433038768878	77462	76496	74653
m1m_0280101	c2y_0060201	-0.6757	0.4975	-1.3581	0.1744	0.0079	0.005	0.0059	0.0213	1.11321	3.04286	0.0158724517095851	77462	77911	75943
m1m_0280101	c2y_0060401	NA	NA	NA	NA	0.0126	0.0052	0.0059	-0.0104	1.11321	-1.7931	NA	77462	77531	75611
m1m_0280101	c2y_0061301	-0.1486	0.3895	-0.3816	0.7028	0.0187	0.0047	0.0059	0.0201	1.11321	2.91304	0.0212992636799896	77462	75638	73769
m1m_0280101	c2y_0061401	-0.6911	0.4924	-1.4035	0.1605	0.006	0.0052	0.0059	0.0166	1.11321	2.72131	0.0130754368756679	77462	79399	77282
m1m_0280101	c2y_0061501	1	0.7667	1.4514	0.1467	0.0094	0.0052	0.0059	0.0121	1.11321	1.75362	0.000137872152960682	77462	79399	77282
m1m_0280101	c2y_0061601	0.4711	1.2056	0.3907	0.696	0.0178	0.0052	0.0059	0.0047	1.11321	0.758065	0.0156654019468183	77462	79399	77282
m1m_0280101	c2y_0061901	-1	1.2096	-0.8626	0.3884	0.0121	0.0051	0.0059	0.0045	1.11321	0.703125	0.0182703171571303	77462	72598	70895
m1m_0280101	c2y_0062001	-0.6181	0.6023	-1.0263	0.3048	0.0149	0.0049	0.0059	0.0124	1.11321	1.9375	0.0206375064583214	77462	78873	76815
m1m_0280101	c2y_0062101	-0.5842	0.7531	-0.7758	0.4379	0.0172	0.0053	0.0059	0.0069	1.11321	1.09524	0.0213181723629164	77462	79399	77282
m1m_0280101	c2y_0062201	-0.5465	0.5685	-0.9612	0.3364	0.017	0.005	0.0059	0.0145	1.11321	1.93333	0.0223787550191521	77462	78335	77462
m1m_0280101	c2y_0062301	NA	NA	NA	NA	0.0123	0.0049	0.0059	-0.002	1.11321	-0.30303	NA	77462	78335	77462
m1m_0280101	c2y_0062401	0.9279	0.5786	1.6036	0.1088	0.0053	0.0047	0.0059	0.0183	1.11321	3.26786	-0.00436479729608801	77462	78335	77462
m1m_0280101	c2y_0062601	-0.2705	0.5282	-0.5122	0.6085	0.0118	0.0046	0.0059	0.0109	1.11321	1.94643	0.0141544838292708	77462	78335	77462
m1m_0280101	c2y_0062701	NA	NA	NA	NA	0.0096	0.0054	0.0059	-4.4094e-05	1.11321	-0.00711194	NA	77462	78335	77462
m1m_0280101	c2y_0070001	-0.0056	0.3233	-0.0174	0.9861	0.0218	0.005	0.0059	0.0294	1.11321	4.0274	0.0223930648893848	77462	78335	77462
m1m_0280101	c2y_0070002	0.074	0.3482	0.2125	0.8318	0.0226	0.0048	0.0059	0.0244	1.11321	3.43662	0.0221760484801234	77462	78335	77462
m1m_0280101	c2y_0070101	-0.3285	0.5387	-0.6099	0.5419	0.0144	0.0051	0.0059	0.0138	1.11321	2	0.0218686818063607	77462	47125	46553
m1m_0280101	c2y_0070201	-0.6213	0.5091	-1.2203	0.2224	0.0118	0.0051	0.0059	0.0188	1.11321	2.9375	0.0186521970283801	77462	78010	77225
m1m_0280101	c2y_0070301b	NA	NA	NA	NA	0.0119	0.0051	0.0059	-2e-04	1.11321	-0.0338983	NA	77462	65763	64479
m1m_0280101	c2y_0080001_1	-0.1862	0.3598	-0.5174	0.6048	-0.0117	0.0051	0.0059	0.0208	1.11321	3.25	-0.0114418332487236	77462	61135	60304
m1m_0280101	c2y_0080001_2	-0.2967	0.3784	-0.7843	0.4329	-0.0148	0.0049	0.0059	0.0219	1.11321	3.47619	-0.013208788016991	77462	64861	63977
m1m_0280101	c2y_0090001b2	NA	NA	NA	NA	2e-04	0.0047	0.0059	-0.008	1.11321	-1.37931	NA	77462	65763	64479
m1m_0280101	c2y_0090002	-0.732	0.4894	-1.4958	0.1347	0.0323	0.0045	0.0059	0.0207	1.11321	3	0.0411735203793438	77462	77898	77118
m1m_0280101	c2y_0100001_2	0.264	0.4477	0.5897	0.5554	-0.0132	0.0046	0.0059	0.0196	1.11321	2.9697	-0.0176798461009499	77462	64952	64064
m1m_0280101	c2y_0100001_3	0.3475	0.4268	0.8142	0.4155	-0.0092	0.0047	0.0059	0.0195	1.11321	2.70833	-0.0140984662349254	77462	64868	63988
m1m_0280101	c2y_0100001_4	-0.0961	0.6037	-0.1592	0.8735	0.0038	0.0044	0.0059	0.008	1.11321	1.25	0.00490933124039488	77462	64712	63830
m1m_0280101	c2y_0100102	0.1794	0.2921	0.614	0.5392	-0.0139	0.005	0.0059	0.0417	1.11321	5.27848	-0.0172158415775796	77462	78038	77253
m1m_0280101	c2y_0100203	0.2362	0.3956	0.5971	0.5505	-0.0119	0.0045	0.0059	0.022	1.11321	3.23529	-0.0148828954777966	77462	77939	77157
m1m_0280101	c2y_0100301	0.5513	0.5158	1.0689	0.2851	-0.0152	0.0047	0.0059	0.0162	1.11321	2.38235	-0.0209251500919606	77462	78097	77251
m1m_0280101	c2y_0100304	-0.6178	1.0152	-0.6086	0.5428	0.0025	0.0052	0.0059	0.0051	1.11321	0.894737	0.00596349031504739	77462	76379	75654
m1m_0280101	c2y_0100501_3	-0.4539	0.635	-0.7148	0.4748	-0.0034	0.0051	0.0059	0.0093	1.11321	1.55	-0.000400658875684759	77462	65112	64222
m1m_0280101	c2y_0100602	0.1723	0.3301	0.5218	0.6018	-0.0107	0.005	0.0059	0.0228	1.11321	3.35294	-0.0174491474074915	77462	39068	38726
m1m_0280101	c2y_0100703	-0.1827	0.4303	-0.4246	0.6711	-0.0137	0.0053	0.0059	0.0153	1.11321	2.42857	-0.0179105048094725	77462	39080	38742
m1m_0280101	c2y_0100801	-0.177	0.4897	-0.3615	0.7177	-0.0131	0.0054	0.0059	0.012	1.11321	1.96721	-0.018711012089735	77462	33803	33462
m1m_0280101	c2y_0101102	0.0365	0.5287	0.0691	0.9449	-0.011	0.0049	0.0059	0.0101	1.11321	1.62903	-0.0174785198932057	77462	32861	32537
m1m_0280101	c2y_0102001_3	NA	NA	NA	NA	-0.0079	0.005	0.0059	-5e-04	1.11321	-0.0877193	NA	77462	65052	64162
m1m_0280101	c2y_0103501_2	0.4857	0.4882	0.9949	0.3198	-0.0084	0.0047	0.0059	0.0157	1.11321	2.34328	-0.0142113996427341	77462	63800	62934
m1m_0280101	c2y_0103501_3	NA	NA	NA	NA	NA	NA	0.0059	5e-04	1.11321	0.0833333	NA	77462	63051	62199
m1m_0280101	c2y_0104001_2	-0.0026	0.3839	-0.0068	0.9946	-0.0371	0.0048	0.0059	0.0185	1.11321	2.68116	-0.0414902084481056	77462	65164	64273
m1m_0280101	c2y_0104001_3	NA	NA	NA	NA	-0.0018	0.0052	0.0059	-0.0028	1.11321	-0.491228	NA	77462	65163	64270
m1m_0280101	c2y_0104501_2	NA	NA	NA	NA	0.0079	0.0047	0.0059	-0.009	1.11321	-1.55172	NA	77462	65161	64270
m1m_0280101	c2y_0105001_2	-0.1766	0.3717	-0.475	0.6348	-0.022	0.005	0.0059	0.0227	1.11321	3.28986	-0.0226950018377615	77462	64642	63767
m1m_0280101	c2y_0105001_3	-1	1.5909	-0.6549	0.5125	-0.0012	0.0051	0.0059	0.0027	1.11321	0.457627	0.00284501601401548	77462	65201	64310
m1m_0280101	c2y_0105501	-1	0.6563	-1.7224	0.085	-0.008	0.0047	0.0059	0.0199	1.11321	3.01515	3.14133780752573e-05	77462	33893	33551
m1m_0280101	c2y_0105601	-0.8921	0.9109	-0.9794	0.3274	-0.0071	0.0046	0.0059	0.0077	1.11321	1.24194	-0.00490606604015026	77462	33620	33285
m1m_0280101	c2y_0105701	-0.8361	0.5761	-1.4512	0.1467	-0.0066	0.0047	0.0059	0.0154	1.11321	2.52459	0.00126676245479563	77462	76283	75537
m1m_0280101	c2y_0110001	0.0792	0.2302	0.344	0.7309	0.025	0.005	0.0059	0.0618	1.11321	7.53659	0.0328151401799931	77462	44861	44385
m1m_0280101	c2y_0120001	-0.1156	0.2581	-0.4479	0.6542	0.0239	0.0051	0.0059	0.0519	1.11321	6.32927	0.0268401596898296	77462	78335	77462
m1m_0280101	c2y_0120101	0.0641	0.2702	0.2374	0.8123	0.0232	0.0053	0.0059	0.0463	1.11321	5.7875	0.0228727002249946	77462	78335	77462
m1m_0280101	c2y_0120201	0.1733	0.3413	0.5077	0.6116	0.0196	0.0051	0.0059	0.0342	1.11321	3.8427	0.0179534304206249	77462	75470	74731
m1m_0280101	c2y_0120301	NA	NA	NA	NA	NA	NA	0.0059	4e-04	1.11321	0.0689655	NA	77462	63992	63378
m1m_0280101	c2y_0130001	0.0416	0.4009	0.1037	0.9174	0.0121	0.0053	0.0059	0.0192	1.11321	3.09677	0.0118795264458917	77462	78065	77297
m1m_0280101	c2y_0140001	0.5331	1.8153	0.2937	0.769	0.0128	0.005	0.0059	0.0016	1.11321	0.285714	0.0112925758517871	77462	77901	77150
m1m_0280101	c2y_0150001	0.7045	0.8794	0.8011	0.4231	0.0063	0.0046	0.0059	0.0049	1.11321	0.753846	0.00256825804786635	77462	77908	77166
m1m_0280101	c2y_0160001	-0.3269	0.2789	-1.1723	0.2411	0.0151	0.0047	0.0059	0.057	1.11321	5.7	0.0218855418916031	77462	77997	77243
m1m_0280101	c2y_0170001	-0.3602	0.3006	-1.1983	0.2308	0.0152	0.0048	0.0059	0.0528	1.11321	5.33333	0.0222158330791513	77462	77462	77462
m1m_0280101	c2y_0170101	-0.609	0.3584	-1.6994	0.0892	0.018	0.0048	0.0059	0.0517	1.11321	4.92381	0.0295978057585103	77462	78335	77462
m1m_0280101	c2y_0170401	-0.3775	0.4294	-0.8791	0.3793	0.0101	0.0047	0.0059	0.0192	1.11321	2.86567	0.0143550806415018	77462	78335	77462
m1m_0280101	c2y_0180001	-0.6039	0.3936	-1.5344	0.1249	0.0072	0.0045	0.0059	0.0357	1.11321	4.3012	0.0163454767315497	77462	77968	77294
m1m_0280101	c2y_0190001	0.1226	0.2112	0.5805	0.5616	0.0178	0.0044	0.0059	0.0645	1.11321	6.32353	0.0160802451466749	77462	77970	77287
m1m_0280101	c2y_0200001	0.1852	1.4046	0.1318	0.8951	0.015	0.0049	0.0059	0.0023	1.11321	0.319444	0.0144728360573636	77462	77835	77156
m1m_0280101	c2y_0210001	NA	NA	NA	NA	0.0131	0.0051	0.0059	-0.0014	1.11321	-0.191781	NA	77462	78217	77139
m1m_0280101	c2y_0210101	-0.1674	0.6471	-0.2587	0.7958	0.0122	0.0051	0.0059	0.0072	1.11321	0.935065	0.0136126667209309	77462	76690	75634
m1m_0280101	c2y_0210201	-0.734	0.6938	-1.0579	0.2901	0.0075	0.0053	0.0059	0.0067	1.11321	1.06349	0.0122610224807882	77462	78209	77126
m1m_0280101	c2y_0210202	-0.0693	0.5618	-0.1234	0.9018	0.01	0.0051	0.0059	0.0086	1.11321	1.34375	0.0108259557624391	77462	75758	74709
m1m_0280101	c2y_0210203	0.3643	0.6257	0.5822	0.5604	0.0105	0.0055	0.0059	0.0079	1.11321	1.29508	0.00817587108990341	77462	77269	76588
m1m_0280101	c2y_0210204	NA	NA	NA	NA	0.0119	0.0049	0.0059	-0.0019	1.11321	-0.296875	NA	77462	78465	77214
m1m_0280101	c2y_0210205	NA	NA	NA	NA	0.0151	0.0051	0.0059	-0.0015	1.11321	-0.220588	NA	77462	78538	77354
m1m_0280101	c2y_0210206	NA	NA	NA	NA	0.0118	0.005	0.0059	-4e-04	1.11321	-0.0727273	NA	77462	43845	43147
m1m_0280101	c2y_0210207	0.2762	0.4003	0.69	0.4902	0.0082	0.0049	0.0059	0.0197	1.11321	3.28333	0.00867877683439205	77462	39997	39534
m1m_0280101	c2y_0210208	NA	NA	NA	NA	0.0103	0.0043	0.0059	-0.0033	1.11321	-0.55	NA	77462	39706	39252
m1m_0280101	c2y_0210209	NA	NA	NA	NA	NA	NA	0.0059	7e-04	1.11321	0.127273	NA	77462	73600	72560
m1m_0280101	c2y_0210210	NA	NA	NA	NA	0.0089	0.0046	0.0059	-0.0047	1.11321	-0.824561	NA	77462	73768	72721
m1m_0280101	c2y_0210211	-0.0647	0.6924	-0.0934	0.9256	0.0072	0.0052	0.0059	0.0065	1.11321	1.01562	0.00908953954162316	77462	55465	54670
m1m_0280101	c2y_0210212	0.1033	0.6016	0.1716	0.8637	0.0065	0.0056	0.0059	0.0098	1.11321	1.60656	0.00775517963395231	77462	46817	46161
m1m_0280101	c2y_0220001	-0.1776	0.4397	-0.404	0.6862	0.0055	0.0046	0.0059	0.0129	1.11321	2.01562	0.00877164927281508	77462	47286	46622
m1m_0280101	c2y_0240001	0.6711	0.4956	1.3542	0.1757	0.0028	0.0046	0.0059	0.0174	1.11321	2.63636	-0.00330384316458438	77462	50028	49317
m1m_0280101	c2y_0250001	0.0499	0.6732	0.0741	0.9409	0.0034	0.005	0.0059	0.0067	1.11321	1.11667	0.00416464589749498	77462	46463	45815
m1m_0280101	c2y_0260001	0.0882	0.4806	0.1835	0.8544	0.0022	0.0056	0.0059	0.014	1.11321	2	0.00210741786936217	77462	46231	45586
m1m_0280101	c2y_0270001	-0.4778	0.8969	-0.5327	0.5942	0.0181	0.0048	0.0059	0.0049	1.11321	0.803279	0.0262258489987751	77462	47206	46545
m1m_0280101	c2y_0280001	NA	NA	NA	NA	NA	NA	0.0059	2e-04	1.11321	0.0273973	NA	77462	55200	54410
m1m_0280101	c2y_0290001	0.2221	0.2886	0.7693	0.4417	-0.0116	0.0052	0.0059	0.0457	1.11321	6.01316	-0.0180441580748414	77462	55312	54516
m1m_0280101	c2y_0300001	0.2308	0.4028	0.573	0.5666	0.0216	0.0052	0.0059	0.0185	1.11321	2.89062	0.020424096473364	77462	72901	71867
m1m_0280101	c2y_0310001	0.7569	0.9315	0.8125	0.4165	0.025	0.0053	0.0059	0.0064	1.11321	1	0.0214431198430267	77462	73913	72862
m1m_0280101	c2y_0320001	0.1982	0.3331	0.5949	0.5519	6e-04	0.0054	0.0059	0.03	1.11321	4.05405	-0.00205074604954606	77462	73913	72862
m1m_0280101	c2y_0330101	0.5429	0.6034	0.8997	0.3683	-0.0072	0.005	0.0059	0.0142	1.11321	2.18462	-0.0125728585670322	77462	73913	72862
m1m_0280101	c2y_0330201	-0.092	0.5996	-0.1534	0.8781	-0.0042	0.0049	0.0059	0.0084	1.11321	1.23529	-0.00374510215530442	77462	73765	72717
m1m_0280101	c2y_0340001	-0.1729	0.3693	-0.4681	0.6397	-0.005	0.0051	0.0059	0.0236	1.11321	3.63077	-0.00319956706261345	77462	73913	72862
m1m_0280101	c2y_0350001	-0.7499	0.774	-0.9689	0.3326	0.0055	0.0051	0.0059	0.0086	1.11321	1.34375	0.0111341344181107	77462	73913	72862
m1m_0280101	c2y_0360001	NA	NA	NA	NA	0.0301	0.0056	0.0059	-0.0022	1.11321	-0.349206	NA	77462	73913	72862
m1m_0280101	c2y_0360201	-0.5414	0.5798	-0.9338	0.3504	-0.005	0.0054	0.0059	0.0204	1.11321	1.74359	0.00075713957881357	77462	73913	72862
m1m_0280101	c2y_0450001	1	3.9297	0.4838	0.6285	-0.0197	0.0055	0.0059	0.0021	1.11321	0.323077	-0.0272595205674925	77462	73913	72862
m1m_0280101	c2y_0460001	0.385	0.3416	1.1271	0.2597	0.0015	0.0054	0.0059	0.0364	1.11321	5.35294	-0.00417307282528845	77462	73913	72862
m1m_0280101	c2y_asq_acomu	-0.4252	0.2918	-1.4569	0.1451	0.0229	0.0059	0.0059	0.0949	1.11321	10.4286	0.0366829603920416	77462	68351	67367
m1m_0280101	c2y_asq_bgm	-0.1587	0.2242	-0.7081	0.4789	0.024	0.0052	0.0059	0.0941	1.11321	11.6173	0.0312569585121761	77462	68351	67367
m1m_0280101	c2y_asq_cfm	0.4524	0.3854	1.1741	0.2404	0.0028	0.0051	0.0059	0.0439	1.11321	5.55696	-0.0043660329035421	77462	68351	67367
m1m_0280101	c2y_asq_dproblem	-0.0513	0.3487	-0.1471	0.883	0.0103	0.0058	0.0059	0.0358	1.11321	4.36585	0.0121249263982498	77462	68351	67367
m1m_0280101	c2y_asq_epersonal	-0.0518	0.341	-0.1518	0.8793	0.0282	0.0051	0.0059	0.0352	1.11321	4.09302	0.0318640058031142	77462	68351	67367
m1m_0280101	c2y_asq_total	-0.181	0.2516	-0.7191	0.4721	0.024	0.006	0.0059	0.079	1.11321	8.97727	0.0327796433210761	77462	60769	59970
m1m_0280101	c2y_bmi	0.0845	0.1495	0.5651	0.572	-9e-04	0.0056	0.0059	0.237	1.11321	16.4583	-0.0047877640926871	77462	63210	62355
m1m_0280101	c3hy_0010101	-0.6294	0.6023	-1.0449	0.2961	0.0124	0.0052	0.0059	0.0138	1.11321	1.84	0.0190900991213596	77462	70178	69143
m1m_0280101	c3hy_0010201	0.3709	0.6712	0.5526	0.5806	0.0072	0.0047	0.0059	0.0076	1.11321	1.11765	0.00522931853123025	77462	70178	69143
m1m_0280101	c3hy_0010301	NA	NA	NA	NA	0.0157	0.0042	0.0059	-0.0017	1.11321	-0.25	NA	77462	69945	68928
m1m_0280101	c3hy_0030002	-0.0367	0.1492	-0.2462	0.8055	0.0067	0.0059	0.0059	0.3623	1.11321	15.417	0.0111210379325204	77462	69905	68880
m1m_0280101	c3hy_0080102	NA	NA	NA	NA	-0.0059	0.0045	0.0059	-0.0055	1.11321	-0.916667	NA	77462	69921	68897
m1m_0280101	c3hy_0081001	-1	2.0106	-0.5598	0.5756	0.0082	0.0048	0.0059	0.0024	1.11321	0.393443	0.0130495949762559	77462	69899	68875
m1m_0280101	c3hy_0082002	-0.4549	0.4682	-0.9716	0.3312	0.0041	0.0051	0.0059	0.0305	1.11321	2.52066	0.0107458324419737	77462	67798	66812
m1m_0280101	c3hy_0083001	NA	NA	NA	NA	NA	NA	0.0059	0.001	1.11321	0.140845	NA	77462	67700	66715
m1m_0280101	c3hy_0083002	0.1106	0.7157	0.1545	0.8772	-0.0251	0.0054	0.0059	0.0055	1.11321	0.808824	-0.0280112190021613	77462	67822	66833
m1m_0280101	c3hy_0084001	1	4.6854	0.3475	0.7282	-0.0586	0.0045	0.0059	0.0021	1.11321	0.304348	-0.0685701102739068	77462	69987	68964
m1m_0280101	c3hy_0085001	-0.5368	0.9139	-0.5873	0.557	-0.0402	0.0047	0.0059	0.0049	1.11321	0.671233	-0.0402956362001231	77462	69842	68821
m1m_0280101	c3hy_0086001	0.0041	0.7436	0.0055	0.9956	-0.0046	0.0052	0.0059	0.006	1.11321	0.895522	-0.00497101083685503	77462	69820	68800
m1m_0280101	c3hy_0087001	-0.2719	0.5092	-0.534	0.5934	0.0025	0.0047	0.0059	0.0123	1.11321	1.75714	0.00503585483296717	77462	69759	68733
m1m_0280101	c3hy_0090001	-1	2.2606	-0.5339	0.5934	-0.0029	0.005	0.0059	0.0029	1.11321	0.367089	0.00190354360391643	77462	69954	68928
m1m_0280101	c3hy_0090101	0.2537	1.7891	0.1418	0.8872	-0.0032	0.0049	0.0059	0.0014	1.11321	0.233333	-0.00415661676790947	77462	70178	69143
m1m_0280101	c3hy_0090201	NA	NA	NA	NA	NA	NA	0.0059	7e-04	1.11321	0.111111	NA	77462	70178	69143
m1m_0280101	c3hy_0090401	-0.8214	1.6333	-0.5029	0.615	0.0115	0.0054	0.0059	0.0036	1.11321	0.514286	0.0161251170659899	77462	70178	69143
m1m_0280101	c3hy_0090601	1	1.4206	1.043	0.297	0.0034	0.0048	0.0059	0.0053	1.11321	0.815385	-0.00468628459406932	77462	70178	69143
m1m_0280101	c3hy_0090801	0.0655	0.7284	0.0899	0.9284	0.01	0.0048	0.0059	0.0075	1.11321	1.31579	0.0102967035815541	77462	70178	69143
m1m_0280101	c3hy_0091001	0.7191	0.6844	1.0508	0.2934	-0.0071	0.0051	0.0059	0.0112	1.11321	1.72308	-0.0135323149267549	77462	70178	69143
m1m_0280101	c3hy_0091201	NA	NA	NA	NA	-0.0204	0.0048	0.0059	-0.013	1.11321	-2.03125	NA	77462	70178	69143
m1m_0280101	c3hy_0091401	NA	NA	NA	NA	0.0036	0.0052	0.0059	-0.0012	1.11321	-0.196721	NA	77462	70178	69143
m1m_0280101	c3hy_asq_acomu	-0.4692	0.34	-1.3801	0.1676	0.0179	0.0053	0.0059	0.0435	1.11321	5.50633	0.02775766753477	77462	66813	65868
m1m_0280101	c3hy_asq_bgm	-0.1536	0.254	-0.6046	0.5455	0.009	0.0051	0.0059	0.0563	1.11321	7.40789	0.013038986929672	77462	66813	65868
m1m_0280101	c3hy_asq_cfm	-0.1749	0.269	-0.6504	0.5154	0.002	0.005	0.0059	0.0529	1.11321	6.78205	0.00543563981416322	77462	66813	65868
m1m_0280101	c3hy_asq_dproblem	-0.3493	0.3518	-0.9929	0.3208	0.02	0.0054	0.0059	0.0431	1.11321	5.4557	0.0281559318691528	77462	66518	65581
m1m_0280101	c3hy_asq_epersonal	-0.2627	0.3219	-0.8161	0.4145	0.0139	0.0056	0.0059	0.0429	1.11321	4.98837	0.0198627757277489	77462	66682	65744
m1m_0280101	c3hy_asq_total	-0.2326	0.2798	-0.8314	0.4057	0.0138	0.0057	0.0059	0.0646	1.11321	8.17722	0.0257842155337397	77462	36752	36231
m1m_0280101	c3hy_bmi	0.1306	0.1502	0.8694	0.3846	-5e-04	0.0058	0.0059	0.2701	1.11321	16.3697	-0.00677917216116109	77462	63210	62355
m1m_0280101	c3hy_psi_cf	0.7116	0.4533	1.57	0.1164	0.0078	0.0048	0.0059	0.0334	1.11321	4.07317	-0.00149979389489661	77462	66813	65868
m1m_0280101	c3y_0010101	-0.6578	0.6668	-0.9866	0.3238	0.015	0.0053	0.0059	0.0108	1.11321	1.61194	0.0286929608873214	77462	33377	32872
m1m_0280101	c3y_0010201	NA	NA	NA	NA	NA	NA	0.0059	9e-04	1.11321	0.130435	NA	77462	70204	69246
m1m_0280101	c3y_0010301	-1	4.6893	-0.3263	0.7442	0.0166	0.0044	0.0059	0.0018	1.11321	0.26087	0.0226419085307736	77462	71075	70110
m1m_0280101	c3y_0030002_checked	-0.0175	0.1532	-0.1143	0.909	0.0051	0.0059	0.0059	0.3134	1.11321	14.3105	0.00765308007515816	77462	66813	65868
m1m_0280101	c3y_0040001_1	0.5457	0.6335	0.8614	0.389	0.0087	0.0054	0.0059	0.0083	1.11321	1.22059	0.0059767786168705	77462	63328	62477
m1m_0280101	c3y_0040001_2	-0.3189	0.549	-0.5809	0.5613	-0.0078	0.0053	0.0059	0.0111	1.11321	1.65672	-0.00611427574064625	77462	64852	63964
m1m_0280101	c3y_0050001_1	-0.1752	0.3866	-0.4533	0.6504	0.0115	0.0049	0.0059	0.022	1.11321	3.18841	0.014959791148899	77462	65500	64224
m1m_0280101	c3y_0050001_2	-0.6348	0.7153	-0.8874	0.3749	0.012	0.0051	0.0059	0.0089	1.11321	1.28986	0.0180027543340822	77462	65121	64229
m1m_0280101	c3y_0050001_3	-0.1309	0.2906	-0.4504	0.6524	-0.0109	0.0051	0.0059	0.0435	1.11321	6.30435	-0.0102424818622597	77462	65546	64270
m1m_0280101	c3y_0060001	-0.6087	0.5834	-1.0433	0.2968	0.0037	0.005	0.0059	0.0141	1.11321	1.98592	0.00956868930531648	77462	70887	69924
m1m_0280101	c3y_0082101	0.1756	0.2858	0.6146	0.5388	-0.001	0.0051	0.0059	0.0477	1.11321	5.54651	-0.00411742198841062	77462	70804	69846
m1m_0280101	c3y_0082102	0.1669	0.2763	0.604	0.5459	2e-04	0.0053	0.0059	0.0549	1.11321	6.16854	-0.00288030345062368	77462	70894	69933
m1m_0280101	c3y_0091001	-0.1814	0.3286	-0.5519	0.581	0.0085	0.0051	0.0059	0.0302	1.11321	3.51163	0.0116519452158035	77462	70705	69745
m1m_0280101	c3y_0091101	0.0577	0.2932	0.1968	0.844	-0.0127	0.0049	0.0059	0.0405	1.11321	4.55056	-0.014705846283752	77462	70761	69801
m1m_0280101	c3y_0091201	-0.2092	0.2975	-0.7032	0.4819	0.0036	0.005	0.0059	0.0365	1.11321	4.29412	0.00703398960951963	77462	70928	69963
m1m_0280101	c3y_0091301	NA	NA	NA	NA	NA	NA	0.0059	0.0013	1.11321	0.19403	NA	77462	70926	69961
m1m_0280101	c3y_0091401	0.2793	0.546	0.5114	0.6091	0.0035	0.0047	0.0059	0.0113	1.11321	1.66176	0.00144483410065094	77462	70733	69776
m1m_0280101	c3y_0091501	-0.8841	0.7536	-1.1731	0.2408	0.0137	0.005	0.0059	0.0102	1.11321	1.47826	0.0216090450929251	77462	70303	69358
m1m_0280101	c3y_0092801	NA	NA	NA	NA	0.0117	0.0051	0.0059	-0.0066	1.11321	-0.985075	NA	77462	69835	68897
m1m_0280101	c3y_0092901	1	1.6481	0.7345	0.4627	0.0107	0.005	0.0059	0.0044	1.11321	0.733333	0.00527171481992121	77462	69963	69023
m1m_0280101	c3y_0093001	0.6273	0.8073	0.777	0.4371	0.0184	0.005	0.0059	0.0063	1.11321	0.969231	0.0158805189307227	77462	70084	69141
m1m_0280101	c3y_0093401	NA	NA	NA	NA	-2e-04	0.0048	0.0059	-0.0078	1.11321	-1.2381	NA	77462	70830	69866
m1m_0280101	c3y_0094701	NA	NA	NA	NA	0.0116	0.0045	0.0059	-0.0024	1.11321	-0.428571	NA	77462	70695	69729
m1m_0280101	c3y_0095301	0.6567	0.7906	0.8307	0.4062	0.0053	0.0051	0.0059	0.0063	1.11321	1.05	0.00165465139755711	77462	70089	69140
m1m_0280101	c3y_0095401	0.6497	1.0987	0.5913	0.5543	-9.317e-05	0.0051	0.0059	0.0044	1.11321	0.6875	-0.00342679028609235	77462	70710	69751
m1m_0280101	c3y_0100101	0.4849	0.7862	0.6168	0.5374	0.0107	0.0055	0.0059	0.0062	1.11321	0.861111	0.00847992646744336	77462	70615	69654
m1m_0280101	c3y_0100102	-0.0349	0.6706	-0.052	0.9585	0.0167	0.0058	0.0059	0.0087	1.11321	1.19178	0.0180942760269599	77462	70773	69811
m1m_0280101	c3y_0100201	-0.2795	2.115	-0.1322	0.8949	0.0188	0.0048	0.0059	0.0014	1.11321	0.2	0.0208019016273118	77462	70889	69927
m1m_0280101	c3y_0100301b	-0.1409	0.94	-0.1499	0.8809	0.0122	0.005	0.0059	0.0041	1.11321	0.554054	0.0142997202216819	77462	65460	64184
m1m_0280101	c3y_0110001_3	0.0081	0.3965	0.0204	0.9837	-0.0114	0.0049	0.0059	0.0212	1.11321	2.90411	-0.0128628473015429	77462	65210	64316
m1m_0280101	c3y_0110101	0.4279	0.3477	1.2306	0.2185	-0.0151	0.005	0.0059	0.0383	1.11321	5.17568	-0.0229496194736393	77462	70839	69879
m1m_0280101	c3y_0110201	0.5098	0.475	1.0732	0.2832	-0.0163	0.0048	0.0059	0.0182	1.11321	2.56338	-0.0228638647604814	77462	70610	69661
m1m_0280101	c3y_0110301	0.6878	0.5058	1.3598	0.1739	-0.0217	0.0048	0.0059	0.0184	1.11321	2.48649	-0.030530368128331	77462	70903	69944
m1m_0280101	c3y_0110501_3	0.217	1.2992	0.167	0.8674	-0.001	0.0048	0.0059	0.0021	1.11321	0.368421	-0.00188334949613514	77462	65155	63888
m1m_0280101	c3y_0110601	-0.1874	0.4628	-0.4049	0.6855	0.0022	0.0051	0.0059	0.0151	1.11321	2.09722	0.00414890583047131	77462	70580	69622
m1m_0280101	c3y_0110701	0.7188	0.7075	1.0159	0.3097	-0.0119	0.0052	0.0059	0.0103	1.11321	1.51471	-0.0183646356310762	77462	70875	69910
m1m_0280101	c3y_0110801	1	1.4972	0.851	0.3948	-0.0152	0.0051	0.0059	0.0044	1.11321	0.666667	-0.0227262975868517	77462	70806	69843
m1m_0280101	c3y_0112001_3	NA	NA	NA	NA	-0.0063	0.0055	0.0059	-0.0015	1.11321	-0.254237	NA	77462	64932	63664
m1m_0280101	c3y_0113501_2	0.1457	0.8596	0.1695	0.8654	0.009	0.0048	0.0059	0.0043	1.11321	0.661538	0.00932168511801433	77462	65161	63890
m1m_0280101	c3y_0113501_3	NA	NA	NA	NA	0.002	0.005	0.0059	-0.0015	1.11321	-0.217391	NA	77462	65517	64242
m1m_0280101	c3y_0114001_2	0.7134	1.1455	0.6228	0.5334	-0.0247	0.0048	0.0059	0.0042	1.11321	0.591549	-0.0310490433437208	77462	65763	64479
m1m_0280101	c3y_0114001_3	NA	NA	NA	NA	-0.0022	0.0051	0.0059	-0.0047	1.11321	-0.783333	NA	77462	65763	64479
m1m_0280101	c3y_0114501_2	NA	NA	NA	NA	8e-04	0.0049	0.0059	-0.0038	1.11321	-0.666667	NA	77462	65763	64479
m1m_0280101	c3y_0115001_2	0.1223	0.4454	0.2746	0.7836	-0.0222	0.0048	0.0059	0.0175	1.11321	2.46479	-0.0261224519667486	77462	65763	64479
m1m_0280101	c3y_0115001_3	0.2426	1.9013	0.1276	0.8985	-0.0047	0.005	0.0059	0.0016	1.11321	0.231884	-0.00597031249509882	77462	65763	64479
m1m_0280101	c3y_0116001	-1	0.7203	-1.7612	0.0782	-0.0148	0.0045	0.0059	0.0083	1.11321	1.53704	-0.00684272775697796	77462	71000	70036
m1m_0280101	c3y_0116101	NA	NA	NA	NA	-0.005	0.0045	0.0059	-0.0068	1.11321	-1.0625	NA	77462	71029	70064
m1m_0280101	c3y_0116102	-0.5172	0.5958	-0.8681	0.3853	-0.0132	0.005	0.0059	0.0096	1.11321	1.43284	-0.0102175162648437	77462	70444	69496
m1m_0280101	c3y_0120001	-0.2014	0.2798	-0.7197	0.4717	0.0182	0.005	0.0059	0.0525	1.11321	5.41237	0.0236135578704283	77462	70238	69296
m1m_0280101	c3y_0130001	-0.1452	0.2971	-0.4885	0.6252	0.0043	0.0049	0.0059	0.0375	1.11321	4.03226	0.00685732211421261	77462	71187	70211
m1m_0280101	c3y_0130101	-0.1859	0.2837	-0.6553	0.5123	0.007	0.005	0.0059	0.0494	1.11321	4.94	0.0108738072891411	77462	71319	70340
m1m_0280101	c3y_0130201	0.0352	0.3263	0.1079	0.9141	-4.5026e-05	0.0047	0.0059	0.0303	1.11321	3.06061	-0.000527812859277838	77462	71319	70340
m1m_0280101	c3y_0130301	0.1598	0.7671	0.2083	0.835	-0.0039	0.0048	0.0059	0.0068	1.11321	0.957746	-0.0051660463873711	77462	71319	70340
m1m_0280101	c3y_0140001	-0.0974	0.3058	-0.3186	0.75	0.0156	0.0051	0.0059	0.037	1.11321	4.5122	0.0183185294831252	77462	71319	70340
m1m_0280101	c3y_0150001	-0.5981	0.5798	-1.0315	0.3023	-0.0029	0.0052	0.0059	0.013	1.11321	1.9697	0.00219444377163277	77462	71319	70340
m1m_0280101	c3y_0160001	-0.2041	0.7123	-0.2866	0.7744	0.0075	0.0051	0.0059	0.0064	1.11321	0.914286	0.00923610029571585	77462	71319	70340
m1m_0280101	c3y_0170001	-0.2566	0.2777	-0.9239	0.3555	0.0167	0.0047	0.0059	0.0523	1.11321	5.50526	0.0228246019772533	77462	71319	70340
m1m_0280101	c3y_0180001	-0.2977	0.2923	-1.0185	0.3084	0.0174	0.0045	0.0059	0.0483	1.11321	4.97938	0.0240696163528695	77462	71319	70340
m1m_0280101	c3y_0180101	-0.4677	0.3198	-1.4626	0.1436	0.0172	0.0047	0.0059	0.0516	1.11321	5.54839	0.0271225345375067	77462	71319	70340
m1m_0280101	c3y_0180401	-0.0615	0.4221	-0.1458	0.8841	0.0081	0.0045	0.0059	0.0188	1.11321	2.57534	0.00932216439225753	77462	71319	70340
m1m_0280101	c3y_0190001	-0.488	0.3411	-1.4307	0.1525	0.0077	0.0047	0.0059	0.0383	1.11321	3.94845	0.0163473109789914	77462	63050	62224
m1m_0280101	c3y_0200001	-0.0221	0.2443	-0.0904	0.9279	0.0192	0.0051	0.0059	0.0633	1.11321	6.52577	0.0229287447243514	77462	62212	61426
m1m_0280101	c3y_0210001	0.7311	0.6639	1.1011	0.2708	0.0163	0.005	0.0059	0.0101	1.11321	1.48529	0.0130220377160881	77462	61296	60511
m1m_0280101	c3y_0220001	0.4133	0.6112	0.6761	0.499	0.0137	0.0053	0.0059	0.0091	1.11321	1.35821	0.0115346863714892	77462	71319	70340
m1m_0280101	c3y_0220101	-0.201	0.4737	-0.4244	0.6713	0.0019	0.0047	0.0059	0.0133	1.11321	1.84722	0.0038249675322848	77462	71319	70340
m1m_0280101	c3y_0220201	-0.2792	0.8278	-0.3372	0.7359	0.0187	0.0051	0.0059	0.0047	1.11321	0.723077	0.0213433378516156	77462	71319	70340
m1m_0280101	c3y_0220202	0.6165	2.7688	0.2227	0.8238	0.0158	0.0047	0.0059	0.0014	1.11321	0.215385	0.01497846235058	77462	71319	70340
m1m_0280101	c3y_0220203	0.0289	0.8429	0.0343	0.9727	0.0089	0.0051	0.0059	0.0044	1.11321	0.733333	0.00930515223891582	77462	71319	70340
m1m_0280101	c3y_0220204	NA	NA	NA	NA	0.0109	0.0051	0.0059	-2e-04	1.11321	-0.03125	NA	77462	71319	70340
m1m_0280101	c3y_0220205	NA	NA	NA	NA	NA	NA	0.0059	8e-04	1.11321	0.115942	NA	77462	71319	70340
m1m_0280101	c3y_0220206	-0.3473	1.3959	-0.2488	0.8035	0.0149	0.0048	0.0059	0.0024	1.11321	0.363636	0.0171225397172487	77462	71319	70340
m1m_0280101	c3y_0220207	NA	NA	NA	NA	NA	NA	0.0059	6e-04	1.11321	0.101695	NA	77462	71319	70340
m1m_0280101	c3y_0220208	NA	NA	NA	NA	0.013	0.0046	0.0059	-0.0032	1.11321	-0.533333	NA	77462	71319	70340
m1m_0280101	c3y_0220209	-0.1625	0.4536	-0.3583	0.7201	0.0131	0.0052	0.0059	0.0158	1.11321	2.46875	0.0155807334669935	77462	71319	70340
m1m_0280101	c3y_0220210	0.2011	1.1087	0.1814	0.8561	0.0077	0.0047	0.0059	0.0023	1.11321	0.370968	0.00742611446572083	77462	71319	70340
m1m_0280101	c3y_0220211	NA	NA	NA	NA	0.0147	0.0048	0.0059	-0.003	1.11321	-0.517241	NA	77462	68796	67872
m1m_0280101	c3y_0220212	NA	NA	NA	NA	0.0225	0.0049	0.0059	-0.0047	1.11321	-0.746032	NA	77462	71319	70340
m1m_0280101	c3y_0230001	-0.1052	0.7375	-0.1427	0.8865	4e-04	0.005	0.0059	0.0066	1.11321	1.1	0.00108592844407218	77462	71319	70340
m1m_0280101	c3y_0240001	-0.2796	0.3442	-0.8123	0.4166	0.0082	0.0053	0.0059	0.031	1.11321	4.49275	0.0126811074436898	77462	71319	70340
m1m_0280101	c3y_0250001	-0.3246	0.46	-0.7057	0.4804	0.0113	0.0051	0.0059	0.0162	1.11321	2.38235	0.0152830502390277	77462	71319	70340
m1m_0280101	c3y_0260001	0.1225	0.2926	0.4186	0.6755	6e-04	0.0047	0.0059	0.0292	1.11321	4.17143	-0.000991336371868569	77462	71319	70340
m1m_0280101	c3y_0270101	0.2992	0.4519	0.662	0.508	0.0128	0.0048	0.0059	0.0156	1.11321	2.32836	0.0107710059864012	77462	71319	70340
m1m_0280101	c3y_0270201	0.2337	0.8204	0.2849	0.7758	-0.0024	0.0053	0.0059	0.0052	1.11321	0.732394	-0.00385186998813193	77462	71319	70340
m1m_0280101	c3y_0270301	0.1385	0.6007	0.2305	0.8177	0.0088	0.0051	0.0059	0.01	1.11321	1.53846	0.00830097975114419	77462	71319	70340
m1m_0280101	c3y_0270401	0.4897	0.3933	1.2452	0.2131	0.0137	0.0048	0.0059	0.0359	1.11321	4.72368	0.00750737649445054	77462	71319	70340
m1m_0280101	c3y_0270501	0.3838	0.4478	0.8571	0.3914	0.017	0.0051	0.0059	0.0215	1.11321	3.02817	0.0138308645924825	77462	71319	70340
m1m_0280101	c3y_0270601	NA	NA	NA	NA	0.0255	0.005	0.0059	-0.0051	1.11321	-0.822581	NA	77462	71319	70340
m1m_0280101	c3y_0280101	-0.3648	0.4282	-0.8518	0.3943	-0.0018	0.005	0.0059	0.0197	1.11321	2.9403	0.00205726311383791	77462	71319	70340
m1m_0280101	c3y_0280201b	0.6292	1.0121	0.6217	0.5341	0.0048	0.0054	0.0059	0.0051	1.11321	0.689189	0.00189879742530501	77462	65098	63833
m1m_0280101	c3y_0280301b	NA	NA	NA	NA	0.0058	0.0048	0.0059	-0.0041	1.11321	-0.602941	NA	77462	65763	64479
m1m_0280101	c3y_0280501b	-0.096	0.5778	-0.1661	0.8681	-0.0026	0.0042	0.0059	0.0089	1.11321	1.27143	-0.00219861612241935	77462	65763	64479
m1m_0280101	c3y_0280601b	-0.5893	0.7823	-0.7533	0.4513	-0.0098	0.0053	0.0059	0.0065	1.11321	0.866667	-0.00724336067198608	77462	65763	64479
m1m_0280101	c3y_0280901b	NA	NA	NA	NA	4e-04	0.0046	0.0059	-0.0038	1.11321	-0.520548	NA	77462	65763	64479
m1m_0280101	c3y_0290001	-0.0535	0.5242	-0.102	0.9188	0.0249	0.0051	0.0059	0.0146	1.11321	2.08571	0.0270858310439847	77462	71319	70340
m1m_0280101	c3y_0300001	-0.8138	0.6561	-1.2404	0.2148	9e-04	0.0048	0.0059	0.0111	1.11321	1.68182	0.00760140137902936	77462	71319	70340
m1m_0280101	c3y_0300002	-0.4025	0.4717	-0.8532	0.3936	0.0082	0.0047	0.0059	0.0142	1.11321	1.97222	0.0124744142685416	77462	71319	70340
m1m_0280101	c3y_0300101	-0.1716	0.3891	-0.441	0.6592	-0.0169	0.0053	0.0059	0.0207	1.11321	3.04412	-0.0161771496982515	77462	71319	70340
m1m_0280101	c3y_0300201	-0.1044	0.5503	-0.1897	0.8495	-0.0224	0.0051	0.0059	0.0152	1.11321	2.23529	-0.0229231196030082	77462	71319	70340
m1m_0280101	c3y_0310001	0.0703	0.5575	0.126	0.8997	-0.007	0.0051	0.0059	0.0107	1.11321	1.78333	-0.0080219489741872	77462	71319	70340
m1m_0280101	c3y_0320001	-0.4262	0.7768	-0.5486	0.5833	0.0156	0.005	0.0059	0.0059	1.11321	0.893939	0.0191115890377263	77462	71319	70340
m1m_0280101	c3y_0330001	-0.5388	0.6933	-0.7772	0.437	-0.0041	0.005	0.0059	0.0077	1.11321	1.22222	-0.000705589581915788	77462	71319	70340
m1m_0280101	c3y_0350001	-0.2508	0.5937	-0.4224	0.6728	0.0188	0.0053	0.0059	0.0107	1.11321	1.62121	0.0220413587890613	77462	71319	70340
m1m_0280101	c3y_0420001	0.8286	0.9618	0.8615	0.389	-0.0155	0.005	0.0059	0.005	1.11321	0.78125	-0.02103602632703	77462	70932	69968
m1m_0280101	c3y_0430001	0.2899	0.3263	0.8886	0.3742	0.0038	0.0055	0.0059	0.0375	1.11321	5.13699	-0.000295315678729176	77462	71021	70056
m1m_0280101	c3y_0450001	0.5647	0.362	1.5599	0.1188	0.0186	0.0055	0.0059	0.0413	1.11321	5.36364	0.0111820383621934	77462	70753	69787
m1m_0280101	c3y_0460101	0.1966	0.3787	0.5192	0.6037	0.0297	0.0052	0.0059	0.0315	1.11321	3.98734	0.0293705649375675	77462	70787	69820
m1m_0280101	c3y_0460401	NA	NA	NA	NA	NA	NA	0.0059	0.0015	1.11321	0.227273	NA	77462	70749	69786
m1m_0280101	c3y_0490001	NA	NA	NA	NA	-0.0058	0.0049	0.0059	-0.0032	1.11321	-0.52459	NA	77462	70959	69992
m1m_0280101	c3y_0500001	NA	NA	NA	NA	NA	NA	0.0059	0.0013	1.11321	0.203125	NA	77462	71319	70340
m1m_0280101	c3y_0510001	NA	NA	NA	NA	0.017	0.0052	0.0059	-0.0015	1.11321	-0.234375	NA	77462	71319	70340
m1m_0280101	c3y_0510002	0.5564	0.6612	0.8416	0.4	0.0044	0.0051	0.0059	0.0094	1.11321	1.44615	0.000509711463100615	77462	71319	70340
m1m_0280101	c3y_0510003	NA	NA	NA	NA	0.0071	0.0051	0.0059	-0.0024	1.11321	-0.358209	NA	77462	71319	70340
m1m_0280101	c3y_0510004	0.4309	0.4668	0.9232	0.3559	4e-04	0.0052	0.0059	0.0182	1.11321	2.8	-0.00409188445311282	77462	71319	70340
m1m_0280101	c3y_0520001	0.4859	0.7612	0.6384	0.5232	6e-04	0.0048	0.0059	0.0072	1.11321	1.01408	-0.0025496259758443	77462	71319	70340
m1m_0280101	c3y_0520101	-1	1.1007	-1.2836	0.1993	0.0094	0.005	0.0059	0.0076	1.11321	1.11765	0.0195251061642798	77462	71319	70340
m1m_0280101	c3y_0520201	NA	NA	NA	NA	-0.0115	0.0049	0.0059	-0.0021	1.11321	-0.318182	NA	77462	71319	70340
m1m_0280101	c3y_0530001	0.4895	0.607	0.8064	0.42	-0.014	0.0047	0.0059	0.01	1.11321	1.36986	-0.0187022012432031	77462	71319	70340
m1m_0280101	c3y_0530002	0.0505	0.4385	0.1152	0.9083	0.0133	0.0052	0.0059	0.0168	1.11321	2.33333	0.0137068863454232	77462	71319	70340
m1m_0280101	c3y_0530003	NA	NA	NA	NA	0.0099	0.0054	0.0059	-0.0034	1.11321	-0.576271	NA	77462	71319	70340
m1m_0280101	c3y_0530004	NA	NA	NA	NA	0.0114	0.0053	0.0059	-0.0013	1.11321	-0.191176	NA	77462	71319	70340
m1m_0280101	c3y_0540001	NA	NA	NA	NA	0.0174	0.0046	0.0059	-0.006	1.11321	-0.952381	NA	77462	70819	69853
m1m_0280101	c3y_0540002	NA	NA	NA	NA	0.0097	0.0045	0.0059	-0.0151	1.11321	-2.35938	NA	77462	70346	69399
m1m_0280101	c3y_0540003	-1	1.2946	-1.467	0.1424	0.0024	0.0048	0.0059	0.0086	1.11321	1.22857	0.0163715852644642	77462	61764	60915
m1m_0280101	c3y_0540004	0.0272	0.3719	0.0731	0.9417	0.0065	0.005	0.0059	0.0227	1.11321	3.28986	0.00667781023864527	77462	70697	69744
m1m_0280101	c3y_0550001	1	1.0745	0.9991	0.3178	-0.0019	0.0047	0.0059	0.0055	1.11321	0.808824	-0.00817297971483341	77462	71057	70088
m1m_0280101	c3y_0560001	0.3051	1.8308	0.1666	0.8677	0.0376	0.0048	0.0059	0.0019	1.11321	0.287879	0.0389404504998542	77462	71027	70057
m1m_0280101	c3y_0570001	-0.0791	0.4758	-0.1663	0.8679	0.0151	0.0051	0.0059	0.0135	1.11321	2.01493	0.016896777668651	77462	70663	69706
m1m_0280101	c3y_0570002	-0.2509	0.8583	-0.2924	0.77	0.0122	0.0048	0.0059	0.0049	1.11321	0.742424	0.0144363736288752	77462	70178	69143
m1m_0280101	c3y_0570003	-0.5863	1.1149	-0.5259	0.599	0.0151	0.0049	0.0059	0.0045	1.11321	0.681818	0.0192227413176868	77462	70178	69143
m1m_0280101	c3y_0570004	-0.605	0.6112	-0.9899	0.3222	-0.0126	0.0053	0.0059	0.0158	1.11321	2.32353	-0.00767800862330368	77462	70178	69143
m1m_0280101	c3y_0580001	-0.3663	0.5667	-0.6464	0.518	0.0175	0.0054	0.0059	0.0167	1.11321	1.19286	0.0225521388463863	77462	70178	69143
m1m_0280101	c3y_0580002	0.7931	0.6897	1.15	0.2502	0.0245	0.005	0.0059	0.0096	1.11321	1.35211	0.0203911216443345	77462	69759	68735
m1m_0280101	c3y_0580003	1	0.9708	1.0507	0.2934	0.0259	0.0047	0.0059	0.0062	1.11321	0.911765	0.0216504157883021	77462	69805	68784
m1m_0280101	c3y_0580004	0.541	0.5535	0.9773	0.3284	0.0261	0.0054	0.0059	0.0144	1.11321	1.89474	0.023118951276414	77462	69967	68942
m1m_0280101	c3y_0590001	0.7875	0.6365	1.2373	0.216	0.0068	0.0049	0.0059	0.0118	1.11321	1.66197	0.000699455938454469	77462	69918	68892
m1m_0280101	c3y_0590002	-0.5191	0.5925	-0.8762	0.3809	0.0109	0.0048	0.0059	0.0108	1.11321	1.61194	0.0159174200536515	77462	69960	68931
m1m_0280101	c3y_0590003	0.1064	0.8743	0.1218	0.9031	-0.002	0.0054	0.0059	0.0067	1.11321	0.848101	-0.00282077487905264	77462	70072	69047
m1m_0280101	c3y_0590004	-0.0477	0.7687	-0.062	0.9506	-0.0061	0.0046	0.0059	0.0048	1.11321	0.648649	-0.00628446785327896	77462	70178	69143
m1m_0280101	c3y_0590005	0.1092	0.5816	0.1878	0.851	0.0194	0.0048	0.0059	0.0082	1.11321	1.28125	0.0200689913062991	77462	70178	69143
m1m_0280101	c3y_0590006	NA	NA	NA	NA	0.0145	0.0047	0.0059	-0.0119	1.11321	-2.01695	NA	77462	70178	69143
m1m_0280101	c3y_0590007	0.6332	0.8268	0.7658	0.4438	0.0231	0.0055	0.0059	0.0083	1.11321	1.22059	0.0203459345333626	77462	70178	69143
m1m_0280101	c3y_0600101_1	NA	NA	NA	NA	0.002	0.0056	0.0059	-0.01	1.11321	-1.5625	NA	77462	65763	64479
m1m_0280101	c3y_0600101_2	NA	NA	NA	NA	NA	NA	0.0059	0.001	1.11321	0.15625	NA	77462	65763	64479
m1m_0280101	c3y_0600101_3	NA	NA	NA	NA	-0.0038	0.0054	0.0059	-0.0012	1.11321	-0.181818	NA	77462	65763	64479
m1m_0280101	c3y_0600101_4	NA	NA	NA	NA	0.0131	0.0047	0.0059	-0.0052	1.11321	-0.787879	NA	77462	65763	64479
m1m_0280101	c3y_0600201	0.2864	0.6218	0.4606	0.6451	0.0062	0.0054	0.0059	0.0099	1.11321	1.54688	0.00445769377482638	77462	70178	69143
m1m_0280101	c3y_0600202	NA	NA	NA	NA	-0.001	0.0049	0.0059	-0.0015	1.11321	-0.245902	NA	77462	70178	69143
m1m_0280101	c3y_0600301	NA	NA	NA	NA	0.0182	0.0051	0.0059	-0.004	1.11321	-0.625	NA	77462	70178	69143
m1m_0280101	c3y_0610001	-0.4886	0.6555	-0.7454	0.456	0.007	0.0053	0.0059	0.0086	1.11321	1.34375	0.0110247316233863	77462	70178	69143
m1m_0280101	c3y_0611001	-0.1969	0.6393	-0.308	0.7581	-0.0026	0.0051	0.0059	0.0081	1.11321	1.15714	-0.00142126379252833	77462	70178	69143
m1m_0280101	c3y_0611101	-0.8411	1.7233	-0.4881	0.6255	0.0136	0.0055	0.0059	0.0025	1.11321	0.396825	0.0178073776263758	77462	70178	69143
m1m_0280101	c3y_0611201	NA	NA	NA	NA	NA	NA	0.0059	9e-04	1.11321	0.125	NA	77462	70178	69143
m1m_0280101	c3y_0611301	0.0176	0.511	0.0345	0.9725	-0.0047	0.0048	0.0059	0.0124	1.11321	1.96825	-0.00521004757265892	77462	70178	69143
m1m_0280101	c3y_0611401	0.0262	0.9133	0.0287	0.9771	-0.005	0.0055	0.0059	0.0054	1.11321	0.857143	-0.00551073220849839	77462	70178	69143
m1m_0280101	c3y_0611501	-0.6106	1.1271	-0.5418	0.588	0.0035	0.0049	0.0059	0.0038	1.11321	0.584615	0.00665565808769509	77462	70178	69143
m1m_0280101	c3y_0611601	NA	NA	NA	NA	0.0066	0.0048	0.0059	-0.0069	1.11321	-1.1129	NA	77462	70178	69143
m1m_0280101	c3y_0620001	-0.9329	0.8743	-1.067	0.286	0.007	0.0047	0.0059	0.0089	1.11321	1.36923	0.0143306050675683	77462	70178	69143
m1m_0280101	c3y_0620101	0.3036	0.4213	0.7206	0.4712	-0.0091	0.0052	0.0059	0.0235	1.11321	3.4058	-0.0134772417442655	77462	70178	69143
m1m_0280101	c3y_0620201	0.1151	0.8446	0.1362	0.8916	-0.0036	0.0052	0.0059	0.0055	1.11321	0.887097	-0.00452026380478339	77462	70178	69143
m1m_0280101	c3y_0620301	0.0448	0.5281	0.0848	0.9324	0.012	0.0053	0.0059	0.0119	1.11321	1.77612	0.0125323163248955	77462	70178	69143
m1m_0280101	c3y_0630001	0.2589	0.3791	0.6829	0.4947	-0.0165	0.0052	0.0059	0.0247	1.11321	3.43056	-0.0210429555787453	77462	70178	69143
m1m_0280101	c3y_0631001	1	0.8783	1.5154	0.1297	-0.0216	0.0051	0.0059	0.0118	1.11321	1.61644	-0.0344436483485287	77462	70178	69143
m1m_0280101	c3y_0631101	0.5282	0.5607	0.942	0.3462	-0.0221	0.0047	0.0059	0.0114	1.11321	1.96552	-0.0281415804113356	77462	70178	69143
m1m_0280101	c3y_0631201	-0.242	0.7044	-0.3436	0.7312	-7e-04	0.0049	0.0059	0.0059	1.11321	0.951613	0.000685404292005967	77462	70178	69143
m1m_0280101	c3y_0631401	-0.3849	0.3836	-1.0032	0.3157	0.0019	0.0047	0.0059	0.0221	1.11321	3.25	0.0065210944433944	77462	69564	68555
m1m_0280101	c3y_asq_acomu	-0.1963	0.2626	-0.7474	0.4548	0.0115	0.0053	0.0059	0.0538	1.11321	6.725	0.0165282744766807	77462	67101	66155
m1m_0280101	c3y_asq_bgm	-0.0083	0.2936	-0.0282	0.9775	0.0081	0.0051	0.0059	0.05	1.11321	5.88235	0.00920206546228384	77462	67525	66570
m1m_0280101	c3y_asq_cfm	0.0219	0.2848	0.0769	0.9387	-0.0018	0.0051	0.0059	0.0484	1.11321	6.36842	-0.00239043478633085	77462	67571	66615
m1m_0280101	c3y_asq_dproblem	-0.2564	0.2862	-0.8957	0.3704	0.0125	0.0052	0.0059	0.0531	1.11321	6.39759	0.019050988978025	77462	64063	63144
m1m_0280101	c3y_asq_epersonal	-0.1663	0.2757	-0.6031	0.5464	0.0195	0.0048	0.0059	0.0544	1.11321	6.55422	0.0247966850197363	77462	68351	67367
m1m_0280101	c3y_asq_total	0.0178	0.2479	0.0718	0.9427	0.0099	0.005	0.0059	0.0674	1.11321	8.53165	0.0113178077463248	77462	61586	60768
m1m_0280101	c3y_bed_time	0.1558	0.3478	0.448	0.6541	0.0127	0.0049	0.0059	0.0309	1.11321	4.29167	0.0124223780617411	77462	62765	61941
m1m_0280101	c3y_bmi	0.1291	0.1481	0.8713	0.3836	-0.004	0.0054	0.0059	0.2654	1.11321	15.7976	-0.0112308212737235	77462	63210	62355
m1m_0280101	c3y_nap_count	-1	0.7651	-1.8314	0.067	0.0174	0.0049	0.0059	0.0206	1.11321	3.12121	0.036203838235029	77462	58487	57763
m1m_0280101	c3y_night_wake_up_count	-0.4449	0.455	-0.9778	0.3282	0.0015	0.005	0.0059	0.0214	1.11321	2.77922	0.0068401679629391	77462	58518	57793
m1m_0280101	c3y_sleep_time_day	-0.708	0.5035	-1.406	0.1597	0.0199	0.0051	0.0059	0.0233	1.11321	3.32857	0.0319321504920686	77462	58615	57889
m1m_0280101	c3y_sleep_time_night	0.0216	0.2975	0.0726	0.9421	-0.0129	0.0048	0.0059	0.0351	1.11321	4.94366	-0.0156800091097938	77462	58376	57654
m1m_0280101	c3y_total_sleep_time	-1	0.7463	-1.4993	0.1338	0.0115	0.0048	0.0059	0.0118	1.11321	1.84375	0.0229268150492193	77462	58597	57872
m1m_0280101	c3y_wake_up_time	0.3606	0.2653	1.3589	0.1742	0.0034	0.0051	0.0059	0.0777	1.11321	9.03488	-0.00406832186962469	77462	62841	62013
m1m_0280101	c4y_0010101	-0.8024	0.721	-1.1129	0.2658	0.0196	0.0056	0.0059	0.0097	1.11321	1.34722	0.0271825792825739	77462	70178	69143
m1m_0280101	c4y_0010201	NA	NA	NA	NA	NA	NA	0.0059	0.0012	1.11321	0.179104	NA	77462	70178	69143
m1m_0280101	c4y_0010301	0.2717	0.546	0.4976	0.6188	0.01	0.0044	0.0059	0.0124	1.11321	1.74648	0.00841653044409892	77462	70178	69143
m1m_0280101	c4y_0030002	0.1316	0.1649	0.7977	0.425	8e-04	0.0058	0.0059	0.3831	1.11321	15.324	-0.00690008359737513	77462	70178	69143
m1m_0280101	c4y_0042101	0.2811	0.3041	0.9243	0.3553	4e-04	0.0052	0.0059	0.0484	1.11321	5.31868	-0.00444536059563063	77462	70178	69143
m1m_0280101	c4y_0042102b	0.2356	0.2996	0.7864	0.4316	-2e-04	0.0052	0.0059	0.0495	1.11321	5.625	-0.0043697743708487	77462	65763	64479
m1m_0280101	c4y_0051001	0.0365	0.3294	0.1107	0.9118	0.0086	0.005	0.0059	0.0331	1.11321	3.48421	0.00883355753679292	77462	70178	69143
m1m_0280101	c4y_0051101	-0.1623	0.3207	-0.506	0.6129	-0.0062	0.005	0.0059	0.0364	1.11321	4.33333	-0.0043248499603594	77462	70178	69143
m1m_0280101	c4y_0051201	-0.5924	0.3786	-1.5649	0.1176	0.0111	0.0051	0.0059	0.0432	1.11321	4.45361	0.0219097735982896	77462	69309	68287
m1m_0280101	c4y_0051301	0.9008	0.8779	1.026	0.3049	-0.01	0.0055	0.0059	0.0069	1.11321	1.01471	-0.0165354459410827	77462	69920	68895
m1m_0280101	c4y_0051401	-0.488	0.6443	-0.7575	0.4488	0.006	0.005	0.0059	0.0091	1.11321	1.3	0.0100593941007481	77462	69935	68914
m1m_0280101	c4y_0051501	-0.5479	0.544	-1.0072	0.3139	0.0127	0.0052	0.0059	0.0178	1.11321	2.25316	0.0194333199173832	77462	69685	68670
m1m_0280101	c4y_0053801	0.4949	0.5884	0.841	0.4003	0.0148	0.0047	0.0059	0.0116	1.11321	1.78462	0.0118051549756961	77462	70038	69012
m1m_0280101	c4y_0053901	-0.4458	0.7184	-0.6205	0.5349	0.0049	0.0048	0.0059	0.0078	1.11321	1.16418	0.00834468164127115	77462	69125	68124
m1m_0280101	c4y_0054001	1	1.1414	1.1153	0.2647	0.0081	0.005	0.0059	0.0061	1.11321	0.953125	0.00101290786034937	77462	70050	69024
m1m_0280101	c4y_0054401	0.5359	1.4792	0.3623	0.7171	0.0098	0.0048	0.0059	0.0025	1.11321	0.378788	0.0084442422949784	77462	69946	68918
m1m_0280101	c4y_0055701	-0.1701	0.3962	-0.4293	0.6677	-0.001	0.0047	0.0059	0.0227	1.11321	3.06757	0.000909545484423961	77462	70249	68811
m1m_0280101	c4y_0056001	-0.3656	0.9461	-0.3864	0.6992	-0.004	0.0052	0.0059	0.0039	1.11321	0.629032	-0.00303032018228301	77462	56798	55632
m1m_0280101	c4y_0056101	0.4882	0.5735	0.8512	0.3946	-0.0092	0.005	0.0059	0.0125	1.11321	2.19298	-0.0141621624695478	77462	70596	69145
m1m_0280101	c4y_0056301	-0.3235	0.6351	-0.5093	0.6105	-5e-04	0.0049	0.0059	0.0099	1.11321	1.43478	0.00195308733453854	77462	70596	69145
m1m_0280101	c4y_0056401	0.8588	0.942	0.9116	0.362	3e-04	0.0052	0.0059	0.0059	1.11321	0.880597	-0.00477424333248444	77462	70596	69145
m1m_0280101	c4y_0060101	-0.788	1.0686	-0.7375	0.4608	0.0202	0.0051	0.0059	0.0046	1.11321	0.657143	0.0258444018762707	77462	70596	69145
m1m_0280101	c4y_0060201	NA	NA	NA	NA	6e-04	0.0051	0.0059	-4.8573e-05	1.11321	-0.00703957	NA	77462	70596	69145
m1m_0280101	c4y_0060301b	1	3.3204	0.4039	0.6863	-5e-04	0.0049	0.0059	0.0017	1.11321	0.261538	-0.00481938905681529	77462	65763	64479
m1m_0280101	c4y_0070001_3	0.1649	0.5704	0.2892	0.7724	-0.0079	0.005	0.0059	0.0123	1.11321	1.5375	-0.0102426927550665	77462	65763	64479
m1m_0280101	c4y_0070101	0.1064	0.3392	0.3138	0.7536	-0.0086	0.0047	0.0059	0.0342	1.11321	4.5	-0.0109291996061896	77462	70596	69145
m1m_0280101	c4y_0070201	0.2504	0.4089	0.6125	0.5402	-0.0118	0.0049	0.0059	0.0232	1.11321	3.13514	-0.0157796577322875	77462	70596	69145
m1m_0280101	c4y_0070301	0.4347	0.4995	0.8703	0.3842	-0.0089	0.0047	0.0059	0.0171	1.11321	2.28	-0.0140464511614847	77462	70596	69145
m1m_0280101	c4y_0070501_3	0.1662	1.1703	0.142	0.887	-0.0059	0.0052	0.0059	0.0028	1.11321	0.444444	-0.00723784751944664	77462	65763	64479
m1m_0280101	c4y_0070601	-0.0598	0.413	-0.1448	0.8849	0.001	0.0055	0.0059	0.0223	1.11321	3.32836	0.00178057894883074	77462	70596	69145
m1m_0280101	c4y_0070701	0.6476	0.7716	0.8392	0.4014	-0.0086	0.0055	0.0059	0.0086	1.11321	1.26471	-0.0139114039146248	77462	70596	69145
m1m_0280101	c4y_0070801	NA	NA	NA	NA	-0.0093	0.0055	0.0059	-9e-04	1.11321	-0.136364	NA	77462	70596	69145
m1m_0280101	c4y_0073501_2	0.2654	0.3556	0.7465	0.4554	0.0049	0.005	0.0059	0.0278	1.11321	3.97143	0.00205976294168691	77462	65763	64479
m1m_0280101	c4y_0073501_3	NA	NA	NA	NA	-3e-04	0.005	0.0059	-0.0024	1.11321	-0.347826	NA	77462	65763	64479
m1m_0280101	c4y_0074001_2	0.7528	0.7721	0.9751	0.3295	-0.0174	0.0045	0.0059	0.0094	1.11321	1.25333	-0.0250583837380903	77462	65763	64479
m1m_0280101	c4y_0075001_2	0.2991	1.4752	0.2027	0.8393	-0.0015	0.0051	0.0059	0.0023	1.11321	0.315068	-0.00277356761503429	77462	65763	64479
m1m_0280101	c4y_0075001_3	NA	NA	NA	NA	NA	NA	0.0059	0.0017	1.11321	0.257576	NA	77462	65347	64079
m1m_0280101	c4y_0075501_2	-0.2894	2.7743	-0.1043	0.9169	-0.0027	0.0053	0.0059	0.0019	1.11321	0.253333	-0.00203389459565908	77462	65479	64206
m1m_0280101	c4y_0075501_3	-0.3636	0.6324	-0.575	0.5653	0.0017	0.0051	0.0059	0.008	1.11321	1.17647	0.00441043575532325	77462	65763	64479
m1m_0280101	c4y_0077001	-0.0213	0.5318	-0.04	0.9681	-0.0139	0.0051	0.0059	0.0128	1.11321	1.72973	-0.0148193527757648	77462	70596	69145
m1m_0280101	c4y_0077101	0.1312	0.9237	0.142	0.887	-0.0024	0.0051	0.0059	0.0048	1.11321	0.761905	-0.00328252059859973	77462	70596	69145
m1m_0280101	c4y_0077102	0.1164	0.4302	0.2705	0.7868	-0.0071	0.0053	0.0059	0.0182	1.11321	2.84375	-0.00892947653090753	77462	70186	68743
m1m_0280101	c4y_0080001	0.4074	0.4577	0.8902	0.3734	-0.002	0.0048	0.0059	0.0192	1.11321	2.59459	-0.00656700564834371	77462	69944	68524
m1m_0280101	c4y_0081001	-0.3521	0.4357	-0.8082	0.419	-0.0245	0.0054	0.0059	0.0209	1.11321	2.98571	-0.0225958502542632	77462	70596	69145
m1m_0280101	c4y_0090001	-0.08	0.6114	-0.1308	0.8959	0.006	0.0049	0.0059	0.0092	1.11321	1.31429	0.00705960344717364	77462	70596	69145
m1m_0280101	c4y_0091001	NA	NA	NA	NA	-0.0029	0.0053	0.0059	-0.0042	1.11321	-0.494118	NA	77462	70596	69145
m1m_0280101	c4y_0100001	-0.4473	0.8957	-0.4994	0.6175	0.0184	0.005	0.0059	0.0062	1.11321	0.775	0.0225200548307614	77462	70596	69145
m1m_0280101	c4y_0110001	-0.0972	0.2859	-0.3399	0.734	9e-04	0.0052	0.0059	0.0425	1.11321	5.66667	0.00256419827375376	77462	70596	69145
m1m_0280101	c4y_0120001	0.3315	0.3013	1.1001	0.2713	-0.01	0.0054	0.0059	0.0673	1.11321	6.23148	-0.0179668747386111	77462	70596	69145
m1m_0280101	c4y_0130001	-0.3621	0.3023	-1.1979	0.231	0.0349	0.0045	0.0059	0.0658	1.11321	6.38835	0.0461349007560741	77462	70596	69145
m1m_0280101	c4y_0130102	NA	NA	NA	NA	NA	NA	0.0059	6e-04	1.11321	0.0909091	NA	77462	70596	69145
m1m_0280101	c4y_0130103	-0.5332	0.5308	-1.0046	0.3151	0.0206	0.0049	0.0059	0.0159	1.11321	2.09211	0.0274957257782133	77462	70596	69145
m1m_0280101	c4y_0130104	-0.3794	0.3251	-1.1669	0.2433	0.0275	0.0048	0.0059	0.0529	1.11321	5.75	0.0372785012005386	77462	70310	68868
m1m_0280101	c4y_0130105	-0.4557	0.7488	-0.6085	0.5428	0.0099	0.0052	0.0059	0.0078	1.11321	1.18182	0.0137736102868132	77462	70596	69145
m1m_0280101	c4y_0140001	0.0206	0.352	0.0585	0.9534	0.0056	0.005	0.0059	0.0294	1.11321	3.45882	0.00582093908079711	77462	70596	69145
m1m_0280101	c4y_0150001	-0.0673	0.2497	-0.2696	0.7875	0.0138	0.0049	0.0059	0.061	1.11321	6.0396	0.0165973045438754	77462	70596	69145
m1m_0280101	c4y_0160001	-0.2942	0.288	-1.0215	0.307	0.0125	0.0048	0.0059	0.0459	1.11321	4.25	0.0186980945644095	77462	70596	69145
m1m_0280101	c4y_0160101	-0.369	0.2999	-1.2304	0.2185	0.0136	0.0048	0.0059	0.0605	1.11321	4.80159	0.022264278663672	77462	70596	69145
m1m_0280101	c4y_0160201	-0.321	0.3715	-0.8641	0.3875	0.0147	0.0054	0.0059	0.0354	1.11321	3.33962	0.0207921465228061	77462	70596	69145
m1m_0280101	c4y_0160301	-1	3.0416	-0.3503	0.7261	0.0067	0.0047	0.0059	0.004	1.11321	0.449438	0.0124036019723321	77462	70596	69145
m1m_0280101	c4y_0170001	0.1075	0.3268	0.329	0.7421	0.0097	0.0051	0.0059	0.0358	1.11321	3.69072	0.00900032115460759	77462	70596	69145
m1m_0280101	c4y_0180001	-0.3214	0.6906	-0.4654	0.6416	0.0021	0.0049	0.0059	0.0066	1.11321	0.942857	0.00427825005551835	77462	70596	69145
m1m_0280101	c4y_0190001	NA	NA	NA	NA	NA	NA	0.0059	-1e-04	1.11321	-0.0140845	NA	77462	70596	69145
m1m_0280101	c4y_0200001	-0.305	0.3374	-0.904	0.366	0.013	0.0051	0.0059	0.0431	1.11321	4.14423	0.019241780700612	77462	70596	69145
m1m_0280101	c4y_0210001	-0.356	0.3534	-1.0075	0.3137	0.0124	0.005	0.0059	0.0417	1.11321	4.04854	0.0193082691100007	77462	70596	69145
m1m_0280101	c4y_0210101	-0.4234	0.3303	-1.2819	0.1999	0.0162	0.0048	0.0059	0.0518	1.11321	4.7963	0.025469182318795	77462	70596	69145
m1m_0280101	c4y_0210401	-0.8024	0.5979	-1.3421	0.1796	0.014	0.005	0.0059	0.0183	1.11321	2.17857	0.023596354954053	77462	70596	69145
m1m_0280101	c4y_0220001	-0.4088	0.3106	-1.3158	0.1882	6e-04	0.0051	0.0059	0.0566	1.11321	5.44231	0.00837666039290768	77462	70596	69145
m1m_0280101	c4y_0230001	-0.0714	0.2663	-0.2681	0.7886	0.0219	0.0051	0.0059	0.06	1.11321	5.45455	0.0256188824416191	77462	70596	69145
m1m_0280101	c4y_0240001	-0.6645	1.0372	-0.6406	0.5218	0.0205	0.005	0.0059	0.0051	1.11321	0.607143	0.0257108716435035	77462	70596	69145
m1m_0280101	c4y_0250001	-0.6728	1.2225	-0.5504	0.5821	0.0202	0.005	0.0059	0.0038	1.11321	0.493506	0.0249100629659939	77462	70596	69145
m1m_0280101	c4y_0250101	0.262	0.9005	0.2909	0.7711	-0.006	0.0052	0.0059	0.0043	1.11321	0.551282	-0.00779417599160886	77462	70181	68750
m1m_0280101	c4y_0250201	NA	NA	NA	NA	0.0249	0.0054	0.0059	-0.0038	1.11321	-0.575758	NA	77462	70047	68613
m1m_0280101	c4y_0250202	-0.852	0.8754	-0.9733	0.3304	0.0235	0.0055	0.0059	0.0067	1.11321	0.971014	0.0308163476062471	77462	69824	68405
m1m_0280101	c4y_0250203	-1	1.4542	-0.8917	0.3725	0.0139	0.005	0.0059	0.0045	1.11321	0.625	0.0216749199734801	77462	70453	69008
m1m_0280101	c4y_0250204	-0.7361	0.7681	-0.9584	0.3378	0.0096	0.0048	0.0059	0.0071	1.11321	1.01429	0.0151539726077438	77462	70254	68815
m1m_0280101	c4y_0250205	-0.6751	2.4254	-0.2784	0.7807	0.0088	0.005	0.0059	0.0022	1.11321	0.333333	0.0118641166425668	77462	70178	69143
m1m_0280101	c4y_0250206	NA	NA	NA	NA	0.0079	0.0049	0.0059	-0.0072	1.11321	-1.10769	NA	77462	70178	69143
m1m_0280101	c4y_0250207	-0.7511	0.9427	-0.7968	0.4256	0.0093	0.0051	0.0059	0.0055	1.11321	0.785714	0.0142769960829524	77462	70178	69143
m1m_0280101	c4y_0250208	-0.7195	0.7238	-0.9941	0.3202	0.0137	0.0046	0.0059	0.0108	1.11321	1.52113	0.0205258818514329	77462	70158	69123
m1m_0280101	c4y_0250209	-0.253	1.0159	-0.249	0.8033	0.0148	0.0053	0.0059	0.0037	1.11321	0.552239	0.0170457771945285	77462	70178	69143
m1m_0280101	c4y_0250210	-1	2.2961	-0.5064	0.6126	0.009	0.0047	0.0059	0.0021	1.11321	0.333333	0.013744722220232	77462	70178	69143
m1m_0280101	c4y_0250211	NA	NA	NA	NA	0.0142	0.0051	0.0059	-0.0076	1.11321	-1.15152	NA	77462	70178	69143
m1m_0280101	c4y_0250212	NA	NA	NA	NA	0.0275	0.0049	0.0059	-0.0094	1.11321	-1.36232	NA	77462	70178	69143
m1m_0280101	c4y_0260001	-0.532	0.6768	-0.786	0.4319	0.0072	0.005	0.0059	0.0102	1.11321	1.36	0.0119005222536363	77462	70178	69143
m1m_0280101	c4y_0270001	-0.7148	0.4658	-1.5347	0.1249	0.0104	0.0052	0.0059	0.031	1.11321	4.13333	0.0212613602873696	77462	68774	67773
m1m_0280101	c4y_0280001	-0.5667	0.4528	-1.2514	0.2108	0.0151	0.0047	0.0059	0.0216	1.11321	3.27273	0.0235615887318355	77462	64065	63169
m1m_0280101	c4y_0290001	0.5976	0.3262	1.832	0.067	-0.0059	0.0055	0.0059	0.0941	1.11321	9.50505	-0.0214677236528998	77462	70178	69143
m1m_0280101	c4y_0300101	-0.3067	0.4304	-0.7125	0.4762	0.0203	0.0048	0.0059	0.0224	1.11321	3.29412	0.0255347967140599	77462	70178	69143
m1m_0280101	c4y_0300201	1	1.1991	1.5652	0.1175	-0.0076	0.0052	0.0059	0.0102	1.11321	1.39726	-0.0228483801571752	77462	70178	69143
m1m_0280101	c4y_0300301	0.4529	0.4465	1.0143	0.3104	0.0021	0.0055	0.0059	0.023	1.11321	3.15068	-0.0030811659743093	77462	70178	69143
m1m_0280101	c4y_0300401	0.2455	0.4154	0.591	0.5545	0.0051	0.0048	0.0059	0.021	1.11321	3	0.00274264364888997	77462	70178	69143
m1m_0280101	c4y_0300501	0.128	0.4105	0.3117	0.7553	0.0226	0.0051	0.0059	0.0208	1.11321	3.05882	0.0229889120696885	77462	70178	69143
m1m_0280101	c4y_0300601	-0.0471	0.3964	-0.1189	0.9054	0.0068	0.0053	0.0059	0.0234	1.11321	3.34286	0.0079208963347027	77462	70178	69143
m1m_0280101	c4y_0310101	-0.1389	0.3538	-0.3925	0.6947	0.0015	0.0046	0.0059	0.0242	1.11321	3.36111	0.00330918147285427	77462	70178	69143
m1m_0280101	c4y_0310201	-0.0555	0.3393	-0.1635	0.8702	0.009	0.0045	0.0059	0.0318	1.11321	4.24	0.0105571940726924	77462	70178	69143
m1m_0280101	c4y_0310301	-0.4493	0.5039	-0.8916	0.3726	-0.0041	0.005	0.0059	0.0176	1.11321	2.14634	0.00015177166266918	77462	68351	67367
m1m_0280101	c4y_0310401b	NA	NA	NA	NA	0.0122	0.0043	0.0059	-0.0049	1.11321	-0.544444	NA	77462	65763	64479
m1m_0280101	c4y_0310501	-0.7417	0.7774	-0.9541	0.34	-0.0059	0.0049	0.0059	0.0093	1.11321	1	-0.000885312192697096	77462	68351	67367
m1m_0280101	c4y_0310601	-1	1.8656	-0.6479	0.517	-0.0116	0.0051	0.0059	0.0044	1.11321	0.473118	-0.00640386155533204	77462	68351	67367
m1m_0280101	c4y_0310901b	0.0704	0.5185	0.1357	0.892	0.0062	0.0045	0.0059	0.0128	1.11321	1.52381	0.00631016011879705	77462	65763	64479
m1m_0280101	c4y_0320001	-0.4734	0.6539	-0.724	0.4691	0.0215	0.0054	0.0059	0.0102	1.11321	1.36	0.0271132117253396	77462	68351	67367
m1m_0280101	c4y_0330001	0.3274	0.5738	0.5705	0.5683	-0.006	0.0047	0.0059	0.0128	1.11321	1.80282	-0.0094139401574766	77462	68351	67367
m1m_0280101	c4y_0330002	0.0763	0.6123	0.1245	0.9009	0.001	0.0047	0.0059	0.0097	1.11321	1.12791	0.000506854948565248	77462	68351	67367
m1m_0280101	c4y_0330101	0.0795	0.7652	0.1039	0.9172	-0.0053	0.0053	0.0059	0.0055	1.11321	0.723684	-0.00621288857734709	77462	68351	67367
m1m_0280101	c4y_0330201	0.0938	0.4725	0.1985	0.8426	-0.0155	0.0053	0.0059	0.0201	1.11321	2.61039	-0.0179976687373531	77462	68351	67367
m1m_0280101	c4y_0340001	0.2117	0.8575	0.2469	0.805	-0.0053	0.0052	0.0059	0.0055	1.11321	0.774648	-0.00697028173105085	77462	68351	67367
m1m_0280101	c4y_0350001	0.2719	0.5507	0.4937	0.6215	0.0063	0.0051	0.0059	0.0112	1.11321	1.67164	0.00463409150124267	77462	68351	67367
m1m_0280101	c4y_0360001	-1	3.9865	-0.4516	0.6515	0.0083	0.0049	0.0059	0.0024	1.11321	0.32	0.015805427517463	77462	68351	67367
m1m_0280101	c4y_0380001	-0.1169	0.5361	-0.218	0.8274	0.0034	0.0053	0.0059	0.0126	1.11321	1.7027	0.00472403089157061	77462	68351	67367
m1m_0280101	c4y_0450001	0.77	0.6508	1.1831	0.2368	-0.0127	0.0054	0.0059	0.0126	1.11321	1.82609	-0.02054660971205	77462	68351	67367
m1m_0280101	c4y_0460001	1	0.6062	1.674	0.0941	0.0021	0.0056	0.0059	0.0238	1.11321	3.01266	-0.00990451839861834	77462	68351	67367
m1m_0280101	c4y_0480001	0.5354	0.3902	1.372	0.1701	0.0224	0.0051	0.0059	0.0387	1.11321	5.16	0.0164739775284834	77462	68351	67367
m1m_0280101	c4y_0490001_1	-0.4508	0.6343	-0.7106	0.4773	-0.03	0.0054	0.0059	0.0125	1.11321	1.66667	-0.0296088403554447	77462	65763	64479
m1m_0280101	c4y_0490001_2	0.4721	0.6805	0.6938	0.4878	0.0388	0.0054	0.0059	0.0097	1.11321	1.34722	0.0396867266331609	77462	65763	64479
m1m_0280101	c4y_0490001_3	0.1222	2.1777	0.0561	0.9553	-0.0081	0.0049	0.0059	0.0014	1.11321	0.208955	-0.009351426981165	77462	65763	64479
m1m_0280101	c4y_0500001	-0.2501	0.3161	-0.7912	0.4288	0.0066	0.0052	0.0059	0.097	1.11321	1.13984	0.013839003344558	77462	68351	67367
m1m_0280101	c4y_0500101	-0.1585	0.2075	-0.7639	0.4449	0.0075	0.0057	0.0059	0.1015	1.11321	1.31818	0.0126755636374283	77462	68351	67367
m1m_0280101	c4y_asq_acomu	-0.4715	0.3244	-1.4537	0.146	0.0115	0.0051	0.0059	0.058	1.11321	6.59091	0.0221293860761763	77462	65376	64477
m1m_0280101	c4y_asq_bgm	-0.0792	0.2866	-0.2764	0.7822	0.0115	0.0052	0.0059	0.0502	1.11321	6.12195	0.0144648958023841	77462	65376	64477
m1m_0280101	c4y_asq_cfm	-0.5042	0.308	-1.6372	0.1016	0.0019	0.0048	0.0059	0.0527	1.11321	6.3494	0.0113226287949634	77462	65376	64477
m1m_0280101	c4y_asq_dproblem	-0.7868	0.4396	-1.7901	0.0734	0.0164	0.0049	0.0059	0.0419	1.11321	5.2375	0.0312331578904741	77462	65295	64401
m1m_0280101	c4y_asq_epersonal	-0.1606	0.3651	-0.4398	0.6601	0.0243	0.0047	0.0059	0.0279	1.11321	3.44444	0.0293785763677781	77462	65376	64477
m1m_0280101	c4y_asq_total	-0.49	0.3369	-1.4542	0.1459	0.0145	0.0049	0.0059	0.0553	1.11321	6.28409	0.0259240160198744	77462	63210	62355
m1m_0280101	c4y_bmi	0.207	0.1565	1.3222	0.1861	-0.0041	0.0056	0.0059	0.2773	1.11321	16.7048	-0.0153063854638262	77462	63210	62355
m1m_0280101	c6m_0010101	0.2118	0.6273	0.3376	0.7357	-0.0044	0.0049	0.0059	0.0111	1.11321	1.23333	-0.00771345708803958	77997	43650	43266
m1m_0280101	c6m_0010201_1	-0.0478	0.4587	-0.1041	0.9171	-0.015	0.0052	0.0059	0.0218	1.11321	1.87931	-0.0162387342460921	77462	65376	64477
m1m_0280101	c6m_0010201_2	-0.0363	0.5919	-0.0613	0.9511	-0.0048	0.0055	0.0059	0.016	1.11321	1.64948	-0.0051379899137355	77462	62090	61256
m1m_0280101	c6m_0010201_3	1	2.6344	0.5149	0.6066	-0.0171	0.0051	0.0059	0.0042	1.11321	0.466667	-0.0268048075472188	77462	58660	57875
m1m_0280101	c6m_0010201_5	-0.1562	0.419	-0.3729	0.7093	0.0254	0.0057	0.0059	0.0312	1.11321	2.88889	0.0308352121308602	77462	64853	63973
m1m_0280101	c6m_0020001_1	-0.5589	0.4991	-1.1199	0.2628	-0.0596	0.0054	0.0059	0.0142	1.11321	1.97222	-0.0615349051213633	77462	64855	63975
m1m_0280101	c6m_0020001_2	-0.6422	1.5266	-0.4207	0.674	0.0171	0.0053	0.0059	0.0029	1.11321	0.467742	0.0216975230553962	77462	64853	63973
m1m_0280101	c6m_0020001_3	1	0.6439	1.6461	0.0998	0.0558	0.0056	0.0059	0.0132	1.11321	1.97015	0.0530163286224958	77462	64768	63889
m1m_0280101	c6m_0020101	-0.2186	0.4443	-0.492	0.6227	-0.0085	0.0049	0.0059	0.0265	1.11321	2.52381	-0.00887399386324112	77997	43650	43266
m1m_0280101	c6m_0020102	0.4465	0.5988	0.7457	0.4558	-0.0138	0.0043	0.0059	0.0135	1.11321	1.36364	-0.0228170941888507	77997	43650	43266
m1m_0280101	c6m_0030001	0.0916	0.1549	0.5917	0.5541	-0.003	0.0056	0.0059	0.2021	1.11321	6.71429	-0.00809425260819042	77997	43650	43266
m1m_0280101	c6m_0040001	0.1029	0.8481	0.1213	0.9034	0.0065	0.0049	0.0059	0.0041	1.11321	0.719298	0.00638991234356455	77997	70975	70457
m1m_0280101	c6m_0040101	0.7582	1.0368	0.7313	0.4646	-0.0107	0.0051	0.0059	0.0063	1.11321	0.777778	-0.0160195462420539	77997	70975	70457
m1m_0280101	c6m_0040102	-0.4064	0.5496	-0.7396	0.4596	-0.0169	0.0052	0.0059	0.023	1.11321	2.64368	-0.0133051323792085	77997	70975	70457
m1m_0280101	c6m_0040103	0.0071	0.5229	0.0136	0.9892	-0.0093	0.005	0.0059	0.017	1.11321	1.86813	-0.00981950846157401	77997	73767	73209
m1m_0280101	c6m_0040104	-0.2167	0.3456	-0.6271	0.5306	-0.0352	0.0045	0.0059	0.0381	1.11321	4.2809	-0.0339739919393582	77997	73767	73209
m1m_0280101	c6m_0040105	-0.3864	0.4651	-0.8308	0.4061	-0.0094	0.0054	0.0059	0.0317	1.11321	3.33684	-0.00454286563217363	77997	73735	73178
m1m_0280101	c6m_0040106	-1	1.2384	-1.2327	0.2177	-0.021	0.0046	0.0059	0.0094	1.11321	1.01075	-0.0104748678075248	77997	73735	73178
m1m_0280101	c6m_0040107	0.2193	0.4051	0.5414	0.5882	-0.0241	0.0049	0.0059	0.0283	1.11321	3.04301	-0.0282947631738763	77997	73735	73178
m1m_0280101	c6m_0040108b	NA	NA	NA	NA	0.0141	0.0052	0.0059	-0.0074	1.11321	-0.795699	NA	77462	65763	64479
m1m_0280101	c6m_0040109b	NA	NA	NA	NA	NA	NA	0.0059	3e-04	1.11321	0.0333333	NA	77462	65763	64479
m1m_0280101	c6m_0040110b	0.0906	0.4699	0.1928	0.8471	0.0085	0.0051	0.0059	0.0225	1.11321	2.29592	0.00848576032187484	77462	65763	64479
m1m_0280101	c6m_0040111b	0.1599	0.9096	0.1758	0.8605	0.0158	0.0052	0.0059	0.0059	1.11321	0.641304	0.0166441520089026	77462	65763	64479
m1m_0280101	c6m_0040201	-0.5165	1.0759	-0.4801	0.6312	0.0055	0.0051	0.0059	0.0044	1.11321	0.53012	0.00837145333942393	77997	73809	73254
m1m_0280101	c6m_0040301	0.2404	0.4033	0.5962	0.5511	0.0356	0.0051	0.0059	0.0346	1.11321	4.11905	0.0342626559280947	77997	73304	72753
m1m_0280101	c6m_0050001	0.5453	1.4455	0.3773	0.706	0.0048	0.0049	0.0059	0.0024	1.11321	0.387097	0.00301905567969573	77997	71266	70746
m1m_0280101	c6m_0051001	NA	NA	NA	NA	0.0048	0.0048	0.0059	-3e-04	1.11321	-0.05	NA	77997	71266	70746
m1m_0280101	c6m_0052001	NA	NA	NA	NA	9e-04	0.0049	0.0059	-0.0032	1.11321	-0.592593	NA	77997	70924	70407
m1m_0280101	c6m_0052201	0.1212	0.5938	0.2041	0.8383	8e-04	0.0045	0.0059	0.0086	1.11321	1.43333	-1.83620425440604e-05	77997	70924	70407
m1m_0280101	c6m_0070103_checked	-0.1196	0.1626	-0.7354	0.4621	0.0093	0.0057	0.0059	0.2189	1.11321	12.3672	0.0167703637476522	77462	62712	61852
m1m_0280101	c6m_0080001	0.5494	0.494	1.1122	0.2661	0.0131	0.0051	0.0059	0.0151	1.11321	2.47541	0.00872805016375086	77997	71094	70576
m1m_0280101	c6m_0090001b	-0.1969	0.8835	-0.2229	0.8236	0.0087	0.0048	0.0059	0.0033	1.11321	0.611111	0.0105475635578265	77462	65763	64479
m1m_0280101	c6m_0100001	NA	NA	NA	NA	0.0027	0.0054	0.0059	-7.5781e-05	1.11321	-0.0122227	NA	77997	71094	70576
m1m_0280101	c6m_0101001	-0.1782	0.9476	-0.188	0.8509	-0.007	0.0053	0.0059	0.0032	1.11321	0.516129	-0.0066449950255168	77997	71026	70511
m1m_0280101	c6m_0102001	0.3366	0.6922	0.4863	0.6268	-0.0054	0.0049	0.0059	0.0063	1.11321	1.14545	-0.00779986217385396	77997	71026	70511
m1m_0280101	c6m_0103001	1	1.5581	0.8416	0.4	-0.0076	0.0053	0.0059	0.0037	1.11321	0.616667	-0.0142169158821169	77997	71026	70511
m1m_0280101	c6m_0104001	-1	0.751	-1.4179	0.1562	-0.0199	0.0052	0.0059	0.0105	1.11321	1.61538	-0.0129801444855241	77997	69461	68912
m1m_0280101	c6m_0105001	-0.0692	0.6217	-0.1113	0.9114	-0.0136	0.0046	0.0059	0.0077	1.11321	1.35088	-0.0141560970731331	77997	69461	68912
m1m_0280101	c6m_0106001	-0.4379	1.0489	-0.4175	0.6763	-0.0134	0.0048	0.0059	0.0036	1.11321	0.692308	-0.0123531703679545	77997	69461	68912
m1m_0280101	c6m_0107001	-1	0.8398	-1.6952	0.09	-0.0143	0.0046	0.0059	0.0114	1.11321	1.78125	-0.00364441763113034	77997	69328	68782
m1m_0280101	c6m_0110001	-0.7582	0.7282	-1.0413	0.2977	0.0304	0.0051	0.0059	0.0083	1.11321	1.15278	0.0380767995887417	77997	69328	68782
m1m_0280101	c6m_0110201	0.1429	0.5627	0.254	0.7995	0.0052	0.0046	0.0059	0.009	1.11321	1.55172	0.00455599968706739	77997	69223	68680
m1m_0280101	c6m_0110301	0.065	0.639	0.1018	0.9189	0.0246	0.0047	0.0059	0.0064	1.11321	1.12281	0.0260731503263909	77997	69258	68715
m1m_0280101	c6m_0110501	NA	NA	NA	NA	0.0246	0.0047	0.0059	-4e-04	1.11321	-0.0754717	NA	77997	69212	68668
m1m_0280101	c6m_0110601	-0.0175	0.831	-0.0211	0.9832	0.0151	0.0049	0.0059	0.0041	1.11321	0.87234	0.016324382149334	77997	69212	68668
m1m_0280101	c6m_0111001	0.0065	0.4604	0.0142	0.9887	0.0095	0.0051	0.0059	0.0153	1.11321	2.94231	0.0102073329427582	77997	69260	68719
m1m_0280101	c6m_0111101	-0.221	1.7085	-0.1294	0.8971	0.0095	0.0045	0.0059	0.0016	1.11321	0.271186	0.0108806189545192	77997	69260	68719
m1m_0280101	c6m_0112601	-0.28	0.4983	-0.5619	0.5742	0.008	0.005	0.0059	0.0116	1.11321	2.03509	0.0109690523600956	77997	69261	68718
m1m_0280101	c6m_0112801	-0.9611	0.6564	-1.4641	0.1432	0.0081	0.005	0.0059	0.0167	1.11321	2.25676	0.0184151651546009	77997	69210	68668
m1m_0280101	c6m_0120001	-0.4834	0.3101	-1.559	0.119	0.0148	0.0051	0.0059	0.0645	1.11321	5.65789	0.0261993541931527	77997	69210	68668
m1m_0280101	c6m_0120101	-0.4878	0.3152	-1.5478	0.1217	0.0158	0.0052	0.0059	0.0601	1.11321	5.72381	0.0268945503436672	77997	70019	69455
m1m_0280101	c6m_0120201	-0.0501	0.3319	-0.1509	0.88	0.0106	0.0049	0.0059	0.0266	1.11321	4.0303	0.0121034164016617	77997	70019	69455
m1m_0280101	c6m_0120301	-0.4912	0.3081	-1.5943	0.1109	0.0018	0.0047	0.0059	0.0491	1.11321	4.86139	0.0105698049931004	77997	69945	69381
m1m_0280101	c6m_0130001	-0.5125	0.3553	-1.4423	0.1492	0.0126	0.0049	0.0059	0.0384	1.11321	4.74074	0.0216093279817141	77997	69945	69381
m1m_0280101	c6m_0150002	-0.4542	0.423	-1.0735	0.283	0.0053	0.0051	0.0059	0.022	1.11321	3.66667	0.0109857382164123	77997	70403	69421
m1m_0280101	c6m_0150102	0.3177	0.2744	1.1577	0.247	-0.0206	0.0049	0.0059	0.0496	1.11321	6.35897	-0.0284518851619783	77997	68095	67563
m1m_0280101	c6m_0150201	0.2007	0.2446	0.8203	0.412	7e-04	0.0049	0.0059	0.0523	1.11321	8.17188	-0.00286447548167482	77997	69945	69381
m1m_0280101	c6m_0150202	-0.0393	0.2778	-0.1414	0.8875	-0.0092	0.0055	0.0059	0.0473	1.11321	5.1978	-0.00952261800826097	77997	68095	67563
m1m_0280101	c6m_0150301	0.3078	0.3109	0.99	0.3222	0.0146	0.0048	0.0059	0.0308	1.11321	4.4	0.0116500760604811	77997	70403	69421
m1m_0280101	c6m_0150401	0.3082	0.2598	1.1859	0.2357	0.01	0.0057	0.0059	0.0767	1.11321	10.6528	0.0042984799858939	77997	70403	69421
m1m_0280101	c6m_0150501	0.2512	0.4102	0.6123	0.5403	0.0104	0.0052	0.0059	0.0243	1.11321	3.47143	0.00821802752489773	77997	70403	69421
m1m_0280101	c6m_0170001_1	-0.0641	0.6456	-0.0994	0.9209	-0.0027	0.0046	0.0059	0.0062	1.11321	1.05085	-0.00262153365208377	77462	64769	63890
m1m_0280101	c6m_0170001_2	0.0403	0.5178	0.0777	0.938	0.003	0.0046	0.0059	0.0098	1.11321	1.66102	0.00304343876137082	77462	64768	63889
m1m_0280101	c6m_0180001_1	-0.6405	0.4103	-1.5609	0.1185	-0.0049	0.0053	0.0059	0.0403	1.11321	5.30263	0.00455590599867227	77462	64926	64038
m1m_0280101	c6m_0180001_2	0.465	0.4776	0.9735	0.3303	0.0059	0.0049	0.0059	0.0164	1.11321	2.44776	0.00195962228417329	77462	65376	64477
m1m_0280101	c6m_0180001_3	0.7988	0.5612	1.4235	0.1546	-0.0038	0.0052	0.0059	0.0213	1.11321	3.13235	-0.0133304909293909	77462	65376	64477
m1m_0280101	c6m_0190001	0.7277	0.6207	1.1724	0.241	-0.0167	0.0053	0.0059	0.0117	1.11321	1.8	-0.0243173275403472	77997	67753	67231
m1m_0280101	c6m_0210001	NA	NA	NA	NA	9e-04	0.0049	0.0059	-9e-04	1.11321	-0.176471	NA	77997	67753	67231
m1m_0280101	c6m_0210101	NA	NA	NA	NA	NA	NA	0.0059	4e-04	1.11321	0.0784314	NA	77997	67753	67231
m1m_0280101	c6m_0210201	0.2925	0.4211	0.6946	0.4873	0.0631	0.0046	0.0059	0.0163	1.11321	2.81034	0.0661220971758946	77997	67701	67178
m1m_0280101	c6m_0210202	0.0636	0.313	0.2033	0.8389	0.051	0.0048	0.0059	0.0315	1.11321	4.70149	0.0553529576593759	77997	67669	67146
m1m_0280101	c6m_0210301	NA	NA	NA	NA	NA	NA	0.0059	2e-04	1.11321	0.0357143	NA	77997	67637	67115
m1m_0280101	c6m_0210401	0.0462	0.7895	0.0585	0.9533	-0.0721	0.0054	0.0059	0.0049	1.11321	0.907407	-0.0787148785447214	77997	67613	67091
m1m_0280101	c6m_0210501	0.9109	1.2767	0.7135	0.4756	-0.0207	0.0049	0.0059	0.0034	1.11321	0.557377	-0.0266093121274422	77997	67613	67091
m1m_0280101	c6m_0210601	0.8945	1.8862	0.4742	0.6353	-0.0119	0.0045	0.0059	0.0027	1.11321	0.415385	-0.0165166046222517	77997	67669	67146
m1m_0280101	c6m_0220001_1	-0.0996	0.791	-0.126	0.8998	-0.0029	0.0051	0.0059	0.0043	1.11321	0.796296	-0.00271690988861724	77462	65207	64313
m1m_0280101	c6m_0230001	0.9142	0.5628	1.6245	0.1043	-0.0401	0.0049	0.0059	0.0186	1.11321	3.04918	-0.0536167373638037	77997	67682	67160
m1m_0280101	c6m_0230101	0.6957	0.49	1.4197	0.1557	-0.0163	0.0051	0.0059	0.0219	1.11321	2.77215	-0.0259062412914311	77997	67658	67136
m1m_0280101	c6m_0230201	-0.4152	0.5296	-0.784	0.433	-0.015	0.0052	0.0059	0.0127	1.11321	2.26786	-0.0127552296104838	77997	67658	67136
m1m_0280101	c6m_0230301	NA	NA	NA	NA	-0.0329	0.005	0.0059	-0.0013	1.11321	-0.209677	NA	77997	65300	64823
m1m_0280101	c6m_0380001_1	0.0752	0.9642	0.078	0.9378	0.0162	0.0053	0.0059	0.003	1.11321	0.566038	0.0177010742364686	77462	64930	64046
m1m_0280101	c6m_asq_acomu	0.1262	0.3232	0.3906	0.6961	0.0099	0.0048	0.0059	0.028	1.11321	4	0.00922806659150061	77462	68351	67367
m1m_0280101	c6m_asq_bgm	0.639	0.3308	1.9313	0.0534	0.0024	0.0051	0.0059	0.0818	1.11321	10.9067	-0.0119800207399371	77462	68351	67367
m1m_0280101	c6m_asq_cfm	0.2087	0.2805	0.744	0.4569	0.0203	0.0051	0.0059	0.0476	1.11321	6.18182	0.0202986457514484	77462	60702	59875
m1m_0280101	c6m_asq_dproblem	0.3282	0.2711	1.2106	0.226	0.0152	0.0054	0.0059	0.0617	1.11321	7.81013	0.0105154771984967	77462	68351	67367
m1m_0280101	c6m_asq_epersonal	0.4627	0.2958	1.5642	0.1178	-0.0025	0.0051	0.0059	0.0796	1.11321	9.82716	-0.0133058036327696	77462	68351	67367
m1m_0280101	c6m_asq_total	0.5307	0.3152	1.6835	0.0923	0.0113	0.005	0.0059	0.0766	1.11321	9.34146	0.00145981564263801	77462	63210	62355
m1m_0280101	c6m_bed_time	-0.2244	0.3953	-0.5675	0.5703	0.0113	0.0052	0.0059	0.0177	1.11321	2.85484	0.014137800708032	77462	77614	75031
m1m_0280101	c6m_bmi	0.0799	0.1344	0.5947	0.552	0.0096	0.0055	0.0059	0.2613	1.11321	18.2727	0.00891058259925788	77462	63210	62355
m1m_0280101	c6m_nap_count	0.0573	0.4071	0.1407	0.8881	0.005	0.0049	0.0059	0.0172	1.11321	3.07143	0.00464354510111186	77462	77614	75031
m1m_0280101	c6m_night_wake_up_count	0.0986	0.4027	0.2448	0.8066	-0.0085	0.005	0.0059	0.0195	1.11321	3.36207	-0.00996843465389056	77462	77614	75031
m1m_0280101	c6m_sleep_time_day	-0.1796	0.3704	-0.4849	0.6277	0.0119	0.005	0.0059	0.0205	1.11321	3.53448	0.0156297543736621	77462	62274	61460
m1m_0280101	c6m_sleep_time_night	-0.4866	0.4335	-1.1225	0.2617	0.0043	0.0047	0.0059	0.0187	1.11321	2.92188	0.0100778753763415	77462	62714	61890
m1m_0280101	c6m_total_sleep_time	-0.6086	0.5088	-1.1962	0.2316	0.0151	0.005	0.0059	0.0138	1.11321	2.3	0.0227354588538373	77462	62606	61784
m1m_0280101	c6m_wake_up_time	-0.0386	0.2897	-0.1332	0.894	0.0159	0.005	0.0059	0.0394	1.11321	5.9697	0.0174167665969635	77462	77614	75031
m1m_0280101	c_hospital_kikan	0.0552	0.5082	0.1086	0.9135	-0.0145	0.005	0.0059	0.0146	1.11321	2.51724	-0.0165186280870816	77462	66813	65868
m1m_0280101	c_tshfpb_010	0.3553	0.2658	1.3368	0.1813	0.0051	0.0052	0.0059	0.1406	1.11321	6.63208	-0.00511162849836454	77462	68351	67367
m1m_0280101	cd	0.4461	0.3347	1.3327	0.1826	9e-04	0.0058	0.0059	0.072	1.11321	6	-0.00856062295632456	77462	68351	67367
m1m_0280101	childcare_facility_daycare_time_3y	-0.1851	0.752	-0.2461	0.8056	0.016	0.0052	0.0059	0.0083	1.11321	0.783019	0.0198522909963442	77462	59805	59134
m1m_0280101	childcare_facility_daycare_time_4y	NA	NA	NA	NA	NA	NA	0.0059	5e-04	1.11321	0.0694444	NA	77462	59809	59138
m1m_0280101	childcare_facility_starting_age	-0.0598	0.6781	-0.0882	0.9297	-0.0226	0.0053	0.0059	0.0107	1.11321	0.972727	-0.026115027116791	77462	58159	57517
m1m_0280101	constipation_3y	0.3121	0.3993	0.7818	0.4344	0.0194	0.0056	0.0059	0.028	1.11321	3.94366	0.0183453188709701	77462	61622	60801
m1m_0280101	constipation_4y	0.0854	0.3079	0.2775	0.7814	0.0174	0.0047	0.0059	0.0332	1.11321	4.61111	0.0191945448732936	77462	60142	59344
m1m_0280101	constipation_cum_4y	0.2809	0.3254	0.8634	0.3879	0.0202	0.0054	0.0059	0.0485	1.11321	5.98765	0.0191847686052072	77462	59228	58446
m1m_0280101	constipation_severity_3y	0.393	0.3775	1.0411	0.2978	0.0165	0.0052	0.0059	0.0363	1.11321	4.65385	0.0132867578690746	77462	61568	60752
m1m_0280101	constipation_severity_4y	0.5264	0.4056	1.2976	0.1944	0.0089	0.0049	0.0059	0.0324	1.11321	4.37838	0.00288578833588258	77462	61675	60857
m1m_0280101	dr0m_0020701_1	-0.8063	0.6607	-1.2203	0.2223	0.0049	0.0052	0.0059	0.0087	1.11321	1.58182	0.0112677372696406	77462	65361	64462
m1m_0280101	dr0m_0020701_3	0.7247	0.5782	1.2534	0.2101	-0.0048	0.0054	0.0059	0.0126	1.11321	2.29091	-0.0116540073354408	77462	65376	64477
m1m_0280101	dr0m_bmi	0.0609	0.1647	0.3699	0.7114	0.0254	0.0053	0.0059	0.1436	1.11321	13.0545	0.0289746111548968	77462	63195	62340
m1m_0280101	dr1m_0040501b	-0.0067	0.4983	-0.0134	0.9893	-1e-04	0.0049	0.0059	0.009	1.11321	1.8	-6.23338940580786e-05	77462	65763	64479
m1m_0280101	dr1m_bmi	0.3203	0.2245	1.4263	0.1538	0.0291	0.0052	0.0059	0.1023	1.11321	10.7684	0.0262384162070464	77462	63210	62355
m1m_0280101	egg_allergy_1hy	0.4139	0.4537	0.9122	0.3617	-0.0137	0.0046	0.0059	0.0172	1.11321	2.6875	-0.0199382259115056	77462	61862	61035
m1m_0280101	egg_allergy_2y	0.0564	0.3488	0.1617	0.8716	-0.0065	0.0047	0.0059	0.024	1.11321	3.80952	-0.00816564403106851	77462	61862	61035
m1m_0280101	egg_allergy_3y	0.561	0.407	1.3783	0.1681	-0.0156	0.0045	0.0059	0.0306	1.11321	4.56716	-0.0255116014586732	77462	63210	62355
m1m_0280101	egg_allergy_4y	0.1492	0.3781	0.3945	0.6932	-0.0076	0.0044	0.0059	0.0247	1.11321	3.38356	-0.010490737257171	77462	63210	62355
m1m_0280101	egg_allergy_cum_4y	0.0636	0.2959	0.2148	0.8299	-0.0083	0.0043	0.0059	0.0351	1.11321	4.28049	-0.0105461821303747	77462	61862	61035
m1m_0280101	egg_allergy_score_until_4yo	0.1874	0.2721	0.6889	0.4909	-0.0136	0.0051	0.0059	0.0558	1.11321	5.58	-0.0194306251038496	77462	61862	61035
m1m_0280101	egg_allergy_score_until_4yo_positive	0.1589	0.2831	0.5613	0.5746	-0.0134	0.0052	0.0059	0.052	1.11321	5.14851	-0.0185223878555907	77462	61862	61035
m1m_0280101	exclusive_breastfeeding_1y	-0.5939	0.4076	-1.4572	0.145	-0.0592	0.0053	0.0059	0.0262	1.11321	3.9697	-0.060827137272192	77462	61689	60869
m1m_0280101	febrile_convulsion_cum_4y	-0.0206	0.2338	-0.0879	0.9299	0.0039	0.0053	0.0059	0.0888	1.11321	8.07273	0.00517121690432055	77462	61100	60291
m1m_0280101	feeding_type_yesterday_breast_feeding_count_1m	-0.43	0.468	-0.9188	0.3582	-0.0601	0.0049	0.0059	0.0168	1.11321	2.84746	-0.118093424708873	77462	20259	19671
m1m_0280101	feeding_type_yesterday_formula_feeding_count_1m	0.5387	0.9191	0.5861	0.5578	0.0055	0.0052	0.0059	0.0086	1.11321	0.754386	0.00729177321996562	77462	20259	19671
m1m_0280101	fever_count_cum_2hy	-0.1405	0.2672	-0.5256	0.5991	0.0328	0.0051	0.0059	0.0463	1.11321	5.38372	0.0438144023654329	77462	52611	51907
m1m_0280101	fever_count_cum_2y	-0.1551	0.3067	-0.5058	0.613	0.037	0.0052	0.0059	0.036	1.11321	4.44444	0.0503039653042132	77462	49370	48700
m1m_0280101	fever_over_39c_count_cum_2hy	0.0684	0.2783	0.2458	0.8059	0.0335	0.0048	0.0059	0.0364	1.11321	4.08989	0.0421938581988757	77462	49932	49255
m1m_0280101	fever_over_39c_count_cum_2y	-0.0217	0.2984	-0.0727	0.9421	0.0408	0.0045	0.0059	0.0302	1.11321	3.82278	0.0524353661346749	77462	50549	49869
m1m_0280101	first_vaccination_bcg	0.083	0.7032	0.1181	0.906	0.0178	0.0046	0.0059	0.0051	1.11321	0.822581	0.0198645087516579	77462	61717	60896
m1m_0280101	first_vaccination_dpt	NA	NA	NA	NA	NA	NA	0.0059	0.0012	1.11321	0.193548	NA	77462	61699	60878
m1m_0280101	first_vaccination_haemophilus_b_influenzae	NA	NA	NA	NA	NA	NA	0.0059	8e-04	1.11321	0.135593	NA	77462	61581	60759
m1m_0280101	first_vaccination_hbv	-1	0.6521	-1.5894	0.112	-0.01	0.0045	0.0059	0.015	1.11321	2.63158	-0.0016675777939191	77462	61192	60388
m1m_0280101	first_vaccination_pneumococcus	NA	NA	NA	NA	0.0027	0.0043	0.0059	-0.0025	1.11321	-0.403226	NA	77462	57915	57169
m1m_0280101	first_vaccination_polio	NA	NA	NA	NA	0.0125	0.0053	0.0059	-0.0064	1.11321	-1.12281	NA	77462	61329	60520
m1m_0280101	first_vaccination_rotavirus	-0.5656	0.7715	-0.7331	0.4635	-0.0209	0.005	0.0059	0.0073	1.11321	1.17742	-0.0202276306685225	77462	61302	60498
m1m_0280101	fish_allergy_score_until_4yo_positive	-0.3275	0.5927	-0.5525	0.5806	6e-04	0.005	0.0059	0.0081	1.11321	1.55769	0.00296527724501501	77462	61862	61035
m1m_0280101	food_allergy_cum_4y	-0.1214	0.2768	-0.4384	0.6611	-0.0055	0.0048	0.0059	0.0458	1.11321	4.77083	-0.00436347577399959	77462	61700	60882
m1m_0280101	food_allergy_cum_count_until_4yo	-0.0477	0.2543	-0.1876	0.8512	-0.007	0.0048	0.0059	0.0447	1.11321	4.96667	-0.00735196324090719	77462	61862	61035
m1m_0280101	food_allergy_egg_feeding_status_case_combined_1yh	0.0595	0.2902	0.2049	0.8377	-0.0129	0.0048	0.0059	0.0402	1.11321	4.46667	-0.0159818980754074	77462	61299	60492
m1m_0280101	food_allergy_egg_feeding_status_case_combined_2y	0.3282	0.3455	0.95	0.3421	-0.0128	0.0048	0.0059	0.0343	1.11321	4.34177	-0.0195892235860461	77462	61796	60972
m1m_0280101	food_allergy_egg_feeding_status_case_combined_3y	0.2618	0.4327	0.6051	0.5451	-0.0147	0.0049	0.0059	0.0219	1.11321	2.60714	-0.019925779980064	77462	61862	61035
m1m_0280101	food_allergy_egg_feeding_status_case_combined_4y	0.0634	0.5225	0.1213	0.9034	-0.0088	0.0048	0.0059	0.0133	1.11321	1.77333	-0.0113505007224574	77462	54023	53303
m1m_0280101	food_allergy_fish_feeding_status_case_combined_1yh	NA	NA	NA	NA	0.0097	0.0045	0.0059	-0.0077	1.11321	-1.30508	NA	77462	61214	60408
m1m_0280101	food_allergy_fish_feeding_status_case_combined_2y	-0.0785	1.042	-0.0753	0.94	-0.0025	0.005	0.0059	0.0034	1.11321	0.53125	-0.00250287149193703	77462	61537	60716
m1m_0280101	food_allergy_fish_feeding_status_case_combined_3y	NA	NA	NA	NA	-0.002	0.0052	0.0059	-0.0118	1.11321	-2.40816	NA	77462	61862	61035
m1m_0280101	food_allergy_fruit_feeding_status_case_combined_1yh	0.2351	0.642	0.3662	0.7142	-0.006	0.0047	0.0059	0.0068	1.11321	1.21429	-0.00838194943268836	77462	61213	60407
m1m_0280101	food_allergy_fruit_feeding_status_case_combined_2y	-1	24.995	-0.1216	0.9032	0.0049	0.0052	0.0059	0.002	1.11321	0.3125	0.0167387081401185	77462	49116	48483
m1m_0280101	food_allergy_fruit_feeding_status_case_combined_3y	NA	NA	NA	NA	0.0078	0.0045	0.0059	-7e-04	1.11321	-0.107692	NA	77462	61862	61035
m1m_0280101	food_allergy_milk_feeding_status_case_combined_1yh	-0.2022	0.5027	-0.4023	0.6875	-0.0084	0.0049	0.0059	0.0113	1.11321	1.82258	-0.00798664547841279	77462	61296	60489
m1m_0280101	food_allergy_milk_feeding_status_case_combined_2y	-0.0305	0.3858	-0.0792	0.9369	-0.0056	0.0051	0.0059	0.0185	1.11321	2.84615	-0.00614389611171565	77462	61157	60343
m1m_0280101	food_allergy_milk_feeding_status_case_combined_3y	0.204	0.5904	0.3456	0.7297	0.0015	0.0052	0.0059	0.0097	1.11321	1.49231	0.00015922375674796	77462	61862	61035
m1m_0280101	food_allergy_milk_feeding_status_case_combined_4y	0.4656	0.7736	0.6019	0.5472	-0.0084	0.0053	0.0059	0.0075	1.11321	1.10294	-0.0133753999843317	77462	54087	53365
m1m_0280101	food_allergy_non_peanuts_nuts_feeding_status_case_combined_4y	-0.3679	0.7107	-0.5176	0.6047	-4.359e-05	0.0053	0.0059	0.0075	1.11321	0.9375	0.00241390123379475	77462	61531	60712
m1m_0280101	food_allergy_nuts_feeding_status_case_combined_1yh	-0.3603	0.3611	-0.9978	0.3184	-0.0323	0.0052	0.0059	0.0278	1.11321	3.97143	-0.0325700445075512	77462	61862	61035
m1m_0280101	food_allergy_nuts_feeding_status_case_combined_2y	-0.3205	0.3856	-0.8313	0.4058	-0.0224	0.005	0.0059	0.0206	1.11321	2.98551	-0.0228326606218743	77462	58745	57977
m1m_0280101	food_allergy_nuts_feeding_status_case_combined_3y	-0.0474	0.3778	-0.1254	0.9002	-0.0218	0.0051	0.0059	0.0233	1.11321	2.94937	-0.0261154313942843	77462	54725	53991
m1m_0280101	food_allergy_peanuts_feeding_status_case_combined_4y	-0.4222	0.747	-0.5652	0.572	0.001	0.0053	0.0059	0.0073	1.11321	1.01389	0.00393297988060084	77462	61633	60812
m1m_0280101	food_allergy_score_cum_count_until_4yo	-0.0555	0.2418	-0.2294	0.8185	-0.0073	0.0052	0.0059	0.064	1.11321	6.09524	-0.0075711039764997	77462	60307	59528
m1m_0280101	food_allergy_sesame_feeding_status_case_combined_1yh	-1	1.1064	-1.3972	0.1623	9e-04	0.005	0.0059	0.0083	1.11321	1.22059	0.0119234028390631	77462	61862	61035
m1m_0280101	food_allergy_sesame_feeding_status_case_combined_2y	NA	NA	NA	NA	0.011	0.005	0.0059	-0.0116	1.11321	-2	NA	77462	60361	59560
m1m_0280101	food_allergy_sesame_feeding_status_case_combined_3y	-1	1.6047	-0.7885	0.4304	0.0063	0.0046	0.0059	0.0033	1.11321	0.540984	0.0127950575405638	77462	61726	60905
m1m_0280101	food_allergy_shellfish_feeding_status_case_combined_1yh	-0.0147	0.3241	-0.0455	0.9637	-0.0199	0.005	0.0059	0.0297	1.11321	4.30435	-0.0228989260920391	77462	61215	60409
m1m_0280101	food_allergy_shellfish_feeding_status_case_combined_2y	-0.5212	0.5796	-0.8992	0.3686	-6e-04	0.0047	0.0059	0.0117	1.11321	1.82812	0.00368148363829993	77462	61714	60892
m1m_0280101	food_allergy_shellfish_feeding_status_case_combined_3y	0.0458	1.3374	0.0342	0.9727	0.0079	0.005	0.0059	0.0023	1.11321	0.338235	0.00884097900395014	77462	61669	60848
m1m_0280101	food_allergy_shellfish_feeding_status_case_combined_4y	0.4572	0.4234	1.0798	0.2802	0.002	0.0054	0.0059	0.0249	1.11321	3.32	-0.00332073474900208	77462	61648	60828
m1m_0280101	food_allergy_soba_feeding_status_case_combined_1yh	-0.026	0.358	-0.0726	0.9422	-0.0405	0.0053	0.0059	0.0249	1.11321	3.95238	-0.046632491684845	77462	61062	60254
m1m_0280101	food_allergy_soba_feeding_status_case_combined_2y	0.0275	0.4385	0.0627	0.95	-0.0369	0.0048	0.0059	0.0143	1.11321	2.2	-0.0425667889003956	77462	61757	60935
m1m_0280101	food_allergy_soba_feeding_status_case_combined_3y	0.3452	0.8262	0.4178	0.6761	-0.0257	0.005	0.0059	0.0059	1.11321	0.819444	-0.0313994022332454	77462	61733	60910
m1m_0280101	food_allergy_soba_feeding_status_case_combined_4y	0.7959	0.7748	1.0272	0.3043	-0.0191	0.0048	0.0059	0.0094	1.11321	1.32394	-0.0278161483388128	77462	61779	60956
m1m_0280101	food_allergy_wheat_feeding_status_case_combined_1yh	-0.9079	0.6549	-1.3863	0.1657	-0.0047	0.0043	0.0059	0.008	1.11321	1.45455	0.000889664272173265	77462	61299	60491
m1m_0280101	fruit_allergy_score_until_4yo_positive	-0.6994	0.5589	-1.2514	0.2108	0.0028	0.005	0.0059	0.0137	1.11321	2.20968	0.00955739732979115	77462	61862	61035
m1m_0280101	ft1b_0080001	-0.2468	0.3593	-0.687	0.4921	-0.0076	0.0054	0.0059	0.0438	1.11321	3.68067	-0.00450838758248623	77462	65818	64889
m1m_0280101	ft1b_0400001	0.3046	0.3598	0.8466	0.3972	-0.0016	0.0051	0.0059	0.0545	1.11321	4.12879	-0.00744918385646424	77462	65865	64938
m1m_0280101	ft1b_0410001	0.2829	0.3529	0.8018	0.4227	-0.0027	0.0049	0.0059	0.0599	1.11321	3.94079	-0.00856692737451145	77462	66144	65214
m1m_0280101	ft1b_0420001	0.4559	0.4111	1.109	0.2674	-0.0026	0.0049	0.0059	0.0544	1.11321	3.62667	-0.011353056327557	77462	66813	65868
m1m_0280101	ft1b_0430001	0.4832	0.4444	1.0873	0.2769	-0.0076	0.0051	0.0059	0.0461	1.11321	3.17931	-0.0167075389508999	77462	66813	65868
m1m_0280101	ft1b_0440001	-0.4266	0.3786	-1.1267	0.2599	0.007	0.0056	0.0059	0.053	1.11321	4.24	0.015661202522546	77462	66696	65755
m1m_0280101	ft1b_0450001	0.2916	0.3894	0.7489	0.4539	4e-04	0.0051	0.0059	0.0486	1.11321	4.58491	-0.00462810118704012	77462	66813	65868
m1m_0280101	ft1b_0460001	-0.4831	0.3688	-1.3098	0.1903	0.0119	0.0052	0.0059	0.0516	1.11321	4.96154	0.0220703164844443	77462	66776	65832
m1m_0280101	ft1b_0470001b	NA	NA	NA	NA	-0.0049	0.0048	0.0059	-0.0046	1.11321	-0.479167	NA	77462	65763	64479
m1m_0280101	ft1b_0480001	0.4003	0.4468	0.8959	0.3703	-0.0017	0.0051	0.0059	0.0568	1.11321	3.44242	-0.00948527245182594	77462	66813	65868
m1m_0280101	gastroenteritis_cum_2y	-0.1025	0.5571	-0.184	0.854	0.0228	0.0053	0.0059	0.0158	1.11321	2.07895	0.0271435159776166	77462	61862	61035
m1m_0280101	hand_foot_and_mouth_disease_cum_2y	NA	NA	NA	NA	0.0231	0.0051	0.0059	-6e-04	1.11321	-0.0810811	NA	77462	61862	61035
m1m_0280101	hba1c_ngsp_early	-0.1656	0.2504	-0.6613	0.5084	0.0135	0.0052	0.0059	0.0558	1.11321	6.2	0.0181034310245999	77462	71426	69089
m1m_0280101	herpangina_cum_2y	-0.2102	0.6011	-0.3498	0.7265	0.0115	0.0055	0.0059	0.0091	1.11321	1.26389	0.0146933590594536	77462	61862	61035
m1m_0280101	hg	-0.434	0.4032	-1.0764	0.2817	0.0138	0.005	0.0059	0.078	1.11321	1.93069	0.025294108817263	77462	68351	67367
m1m_0280101	hsv_infection_cum_2y	-0.69	1.2926	-0.5338	0.5935	0.0064	0.0049	0.0059	0.0026	1.11321	0.472727	0.010003679924198	77462	61862	61035
m1m_0280101	influenza_viral_infections_cum_4y	-0.2189	0.412	-0.5314	0.5952	0.0169	0.0052	0.0059	0.0286	1.11321	3.91781	0.0224137317535541	77462	61760	60938
m1m_0280101	intellectual_and_developmental_disability_including_language_delay_cum_4y	NA	NA	NA	NA	NA	NA	0.0059	2e-04	1.11321	0.030303	NA	77462	61048	60251
m1m_0280101	isacc_modified_current_runny_nose_autumn_2y	-0.7057	2.692	-0.2621	0.7932	0.0123	0.0046	0.0059	0.0014	1.11321	0.237288	0.0268967820567422	77462	20259	19671
m1m_0280101	isacc_modified_current_runny_nose_autumn_3y	0.4256	0.8891	0.4787	0.6322	0.0156	0.0048	0.0059	0.0039	1.11321	0.590909	0.0148865031960081	77462	70960	68619
m1m_0280101	isacc_modified_current_runny_nose_autumn_4y	NA	NA	NA	NA	0.0176	0.0052	0.0059	-0.0066	1.11321	-1.06452	NA	77462	71426	69089
m1m_0280101	isacc_modified_current_runny_nose_nonpollen_season_2y	NA	NA	NA	NA	NA	NA	0.0059	5e-04	1.11321	0.0746269	NA	77462	71680	69323
m1m_0280101	isacc_modified_current_runny_nose_nonpollen_season_3y	NA	NA	NA	NA	0.0183	0.0051	0.0059	-0.0024	1.11321	-0.393443	NA	77462	71659	69302
m1m_0280101	isacc_modified_current_runny_nose_nonpollen_season_4y	NA	NA	NA	NA	NA	NA	0.0059	0.001	1.11321	0.149254	NA	77462	71426	69089
m1m_0280101	isacc_modified_current_runny_nose_pollen_season_2y	NA	NA	NA	NA	NA	NA	0.0059	6e-04	1.11321	0.0983607	NA	77462	20256	19669
m1m_0280101	isacc_modified_current_runny_nose_pollen_season_3y	-0.0286	0.7606	-0.0376	0.97	0.0166	0.0048	0.0059	0.0055	1.11321	0.833333	0.01820345142548	77462	70951	68610
m1m_0280101	isacc_modified_current_runny_nose_pollen_season_4y	-0.8236	0.7098	-1.1603	0.2459	0.0218	0.0051	0.0059	0.0103	1.11321	1.43056	0.0301349288442126	77462	71426	69089
m1m_0280101	isacc_modified_current_runny_nose_spring_2y	-0.7689	1.8751	-0.41	0.6818	0.0166	0.0054	0.0059	0.0019	1.11321	0.301587	0.0361453137903167	77462	20259	19671
m1m_0280101	isacc_modified_current_runny_nose_spring_3y	0.0728	1.061	0.0686	0.9453	0.0143	0.0047	0.0059	0.0027	1.11321	0.428571	0.0152235678426056	77462	70976	68635
m1m_0280101	isacc_modified_current_runny_nose_spring_4y	-0.7918	0.7241	-1.0935	0.2742	0.0153	0.0051	0.0059	0.0091	1.11321	1.28169	0.0225021749570867	77462	70955	68614
m1m_0280101	isacc_modified_current_runny_nose_summer_2y	NA	NA	NA	NA	0.0172	0.0047	0.0059	-7e-04	1.11321	-0.118644	NA	77462	20259	19671
m1m_0280101	isacc_modified_current_runny_nose_summer_3y	-0.6276	1.6801	-0.3735	0.7088	0.0237	0.0049	0.0059	0.0024	1.11321	0.358209	0.0279557502670829	77462	71664	69307
m1m_0280101	isacc_modified_current_runny_nose_summer_4y	NA	NA	NA	NA	0.0143	0.0046	0.0059	-3e-04	1.11321	-0.0379747	NA	77462	71685	69327
m1m_0280101	isacc_modified_current_runny_nose_winter_2y	-0.3597	0.8056	-0.4465	0.6552	0.0105	0.0054	0.0059	0.0049	1.11321	0.742424	0.0232047594423972	77462	20259	19671
m1m_0280101	isacc_modified_current_runny_nose_winter_3y	NA	NA	NA	NA	0.0174	0.0048	0.0059	-9e-04	1.11321	-0.160714	NA	77462	71655	69298
m1m_0280101	isacc_modified_current_runny_nose_winter_4y	NA	NA	NA	NA	0.0237	0.0054	0.0059	-0.0038	1.11321	-0.535211	NA	77462	71426	69089
m1m_0280101	kawasaki_disease_cum_4y	NA	NA	NA	NA	-0.0042	0.0047	0.0059	-6e-04	1.11321	-0.0967742	NA	77462	61616	60799
m1m_0280101	length_of_labor	-0.0775	0.3544	-0.2188	0.8268	-0.0294	0.0049	0.0059	0.0336	1.11321	4.73239	-0.0375468789097667	77462	49042	47821
m1m_0280101	low_birth_weight	-0.3451	0.2833	-1.2181	0.2232	-0.0085	0.005	0.0059	0.0312	1.11321	4.8	-0.0051988582473095	77462	59801	59128
m1m_0280101	lower_respiratory_tract_infection_cum_2y	0.4003	0.4353	0.9195	0.3578	0.014	0.0053	0.0059	0.0186	1.11321	2.58333	0.0118300947013038	77462	61862	61035
m1m_0280101	m0mb_0410001	0.0206	0.2828	0.0729	0.9419	0.0053	0.0052	0.0059	0.0693	1.11321	6.41667	0.00563389947719806	77462	65725	64803
m1m_0280101	m0mb_0420001	-0.0343	0.3027	-0.1132	0.9099	0.0084	0.0058	0.0059	0.0712	1.11321	6.47273	0.0103440597473391	77462	65903	64978
m1m_0280101	m0mb_0430001	-0.2835	0.266	-1.0659	0.2865	0.022	0.005	0.0059	0.062	1.11321	4.46043	0.0306757931514515	77462	65855	64931
m1m_0280101	m0mb_0450001	-0.3284	0.3781	-0.8684	0.3852	0.0083	0.0052	0.0059	0.0209	1.11321	3.16667	0.0129555521162132	77462	65793	64865
m1m_0280101	m0mb_0460001	-0.3135	0.343	-0.9141	0.3607	0.001	0.0055	0.0059	0.0224	1.11321	3.5	0.00477254625315373	77462	65761	64835
m1m_0280101	m0mb_0480001	-0.2176	0.2984	-0.7292	0.4659	0.0204	0.0054	0.0059	0.0638	1.11321	6.44444	0.0276580736853232	77462	65733	64811
m1m_0280101	m1m_0030001_1	NA	NA	NA	NA	NA	NA	0.0059	0.0011	1.11321	0.186441	NA	77462	65376	64477
m1m_0280101	m1m_0030001_2	-0.0195	0.5615	-0.0348	0.9722	-0.0186	0.0054	0.0059	0.0098	1.11321	1.46269	-0.0205417243627066	77462	65376	64477
m1m_0280101	m1m_0030001_3	NA	NA	NA	NA	-0.1172	0.0048	0.0059	-0.0104	1.11321	-1.92593	NA	77462	65376	64477
m1m_0280101	m1m_0040001_1	-0.1069	0.4569	-0.2339	0.815	0.1104	0.0055	0.0059	0.0166	1.11321	2.72131	0.124305997333183	77462	65376	64477
m1m_0280101	m1m_0040001_2	-0.3157	1.2429	-0.254	0.7995	-0.051	0.0051	0.0059	0.0022	1.11321	0.431373	-0.0553753655569078	77462	65376	64477
m1m_0280101	m1m_0040001_4	0.1733	0.4342	0.3992	0.6898	-0.0537	0.0057	0.0059	0.0173	1.11321	2.74603	-0.0617363720119739	77462	65376	64477
m1m_0280101	m1m_0040001_6	NA	NA	NA	NA	-0.0626	0.0056	0.0059	-0.0088	1.11321	-1.76	NA	77462	65376	64477
m1m_0280101	m1m_0250001_1	0.0363	0.4783	0.0758	0.9396	7.1347e-05	0.005	0.0059	0.0132	1.11321	2.09524	-0.000243932147444823	77462	65376	64477
m1m_0280101	m1m_0250001_2	-0.1986	0.5236	-0.3792	0.7045	-8e-04	0.0051	0.0059	0.0101	1.11321	1.60317	0.0006553731477902	77462	65376	64477
m1m_0280101	m1m_0250001_3	1	3.4433	0.2986	0.7652	0.006	0.005	0.0059	0.0035	1.11321	0.603448	0.00195945529645173	77462	65376	64477
m1m_0280101	m1m_0260001_1	-0.6686	0.6308	-1.06	0.2892	0.0179	0.0055	0.0059	0.0079	1.11321	1.36207	0.0244897487847171	77462	65376	64477
m1m_0280101	m1m_0260001_2	0.2553	0.6935	0.3682	0.7127	-0.0167	0.0056	0.0059	0.0055	1.11321	0.901639	-0.0200000050782471	77462	65376	64477
m1m_0280101	m1m_0280201	NA	NA	NA	NA	0.1216	0.0048	0.0059	-0.0039	1.11321	-0.709091	NA	77997	77807	77520
m1m_0280101	m1m_0290001	NA	NA	NA	NA	NA	NA	0.0059	0.0012	1.11321	0.226415	NA	77997	77807	77520
m1m_0280101	m1m_0300001	-0.1962	0.5099	-0.3848	0.7004	0.077	0.0052	0.0059	0.0111	1.11321	1.79032	0.0794912494582072	77997	78115	77826
m1m_0280101	m1m_0320001	0.0715	0.3788	0.1887	0.8504	0.0976	0.0051	0.0059	0.0219	1.11321	3.47619	0.0984472776558105	77997	78115	77826
m1m_0280101	m1m_0330001	NA	NA	NA	NA	NA	NA	0.0059	9e-04	1.11321	0.183673	NA	77997	78115	77826
m1m_0280101	m1m_0330002	0.5153	0.6275	0.8211	0.4116	0.04	0.0056	0.0059	0.0086	1.11321	1.53571	0.0367138241398509	77997	78115	77826
m1m_0280101	m1m_0340001	-0.924	2.5185	-0.3669	0.7137	0.0215	0.0053	0.0059	0.0013	1.11321	0.254902	0.0241940694487248	77997	78062	77856
m1m_0280101	m1m_0340002	-0.0911	0.4533	-0.201	0.8407	0.0249	0.005	0.0059	0.0126	1.11321	2.37736	0.0259814323095481	77997	78062	77856
m1m_0280101	m1m_0350001	0.1915	0.5016	0.3818	0.7026	0.0151	0.0053	0.0059	0.0125	1.11321	2.11864	0.0136144158187881	77997	78062	77856
m1m_0280101	m1m_0370001	0.0076	0.2119	0.0359	0.9713	0.0381	0.0056	0.0059	0.0773	1.11321	9.54321	0.0396977241241911	77997	78071	77866
m1m_0280101	m1m_0390001	0.172	0.4268	0.4029	0.687	0.0362	0.0051	0.0059	0.027	1.11321	1.37056	0.0346796594445385	77997	78071	77866
m1m_0280101	m1m_bed_time	NA	NA	NA	NA	NA	NA	0.0059	2e-04	1.11321	0.0350877	NA	77462	20259	19671
m1m_0280101	m1m_nap_count	-0.4158	0.3963	-1.0492	0.2941	-0.0116	0.0051	0.0059	0.0286	1.11321	4.4	-0.0182758652539648	77462	20259	19671
m1m_0280101	m1m_night_wake_up_count	-0.5223	0.4256	-1.2272	0.2198	-0.0109	0.0051	0.0059	0.0238	1.11321	3.83871	-0.0160000054305754	77462	20259	19671
m1m_0280101	m1m_sleep_time_day	0.2472	0.2929	0.844	0.3987	0.0144	0.0054	0.0059	0.0395	1.11321	6.69492	0.0122623974555829	77462	69375	66998
m1m_0280101	m1m_sleep_time_night	1	0.7149	1.6696	0.095	0.0275	0.0048	0.0059	0.0141	1.11321	2.2381	0.0176868740342596	77462	77736	75149
m1m_0280101	m1m_total_sleep_time	0.6599	0.4344	1.5193	0.1287	0.0265	0.0054	0.0059	0.028	1.11321	4.66667	0.0192308805684985	77462	77614	75031
m1m_0280101	m1m_wake_up_time	-0.0745	0.3971	-0.1876	0.8512	0.0115	0.0055	0.0059	0.0249	1.11321	3.19231	0.0244397443237158	77462	20259	19671
m1m_0280101	mbpfas0001b	0.8824	1.2417	0.7106	0.4773	-0.0042	0.0049	0.0059	0.0136	1.11321	0.660194	-0.0126770219294891	77462	65763	64479
m1m_0280101	mbpfas0007	1	3.8072	0.4718	0.6371	-0.0061	0.0046	0.0059	0.0067	1.11321	0.345361	-0.0180326078880967	77462	67552	66591
m1m_0280101	mbpfas0009	0.0028	0.461	0.006	0.9952	-6e-04	0.0054	0.0059	0.054	1.11321	2.45455	-0.000719819852618534	77462	68351	67367
m1m_0280101	mbpfas0013	0.0418	0.4452	0.0939	0.9252	-0.0029	0.005	0.0059	0.0495	1.11321	2.25	-0.00395725352212633	77462	68351	67367
m1m_0280101	mbpfas0017	0.0138	0.4147	0.0333	0.9734	0.0014	0.0051	0.0059	0.0561	1.11321	2.55	0.00130364507311318	77462	68181	67207
m1m_0280101	mbpfas0021	-0.4653	0.8293	-0.5611	0.5747	-0.0047	0.0047	0.0059	0.0148	1.11321	0.714976	-0.000752829477594258	77462	67882	66918
m1m_0280101	mbpfas0025	NA	NA	NA	NA	-0.0027	0.0049	0.0059	-0.001	1.11321	-0.046729	NA	77462	63955	63047
m1m_0280101	mbpfas0029	-0.3929	0.5694	-0.69	0.4902	-0.0075	0.0049	0.0059	0.0334	1.11321	1.63725	-0.00292904725121532	77462	63742	62839
m1m_0280101	mbpfas0039b	NA	NA	NA	NA	NA	NA	0.0059	0.0042	1.11321	0.214286	NA	77462	65763	64479
m1m_0280101	mbpfas0041	NA	NA	NA	NA	NA	NA	0.0059	0.0047	1.11321	0.20524	NA	77462	63916	63010
m1m_0280101	mbpfas0045	NA	NA	NA	NA	-0.0129	0.005	0.0059	-0.008	1.11321	-0.451977	NA	77462	68134	67157
m1m_0280101	mbpfas0047	0.054	0.4441	0.1215	0.9033	-0.0055	0.0051	0.0059	0.0515	1.11321	2.48792	-0.0070910497432832	77462	68258	67279
m1m_0280101	mbpfas0053b	-0.0218	0.6385	-0.0342	0.9727	-0.0012	0.0047	0.0059	0.0222	1.11321	1.21978	-0.00109422327664789	77462	65763	64479
m1m_0280101	mbpfas0067b	0.0316	0.5393	0.0586	0.9533	0.0094	0.0046	0.0059	0.0296	1.11321	1.5914	0.0101844242584985	77462	65550	64279
m1m_0280101	mbpfas0073	0.0401	0.4308	0.093	0.9259	-0.0056	0.0048	0.0059	0.0626	1.11321	2.69828	-0.00707488462061807	77462	68097	67127
m1m_0280101	milk_allergy_1hy	0.0884	0.4353	0.203	0.8392	-0.0098	0.0052	0.0059	0.0138	1.11321	2.15625	-0.012271056271458	77462	59247	58481
m1m_0280101	milk_allergy_2y	0.0967	0.485	0.1994	0.8419	-0.0098	0.0051	0.0059	0.0113	1.11321	1.79365	-0.0120077287593427	77462	61862	61035
m1m_0280101	milk_allergy_3y	0.6371	2.1923	0.2906	0.7714	-0.0036	0.0053	0.0059	0.0017	1.11321	0.288136	-0.00608070701273974	77462	63210	62355
m1m_0280101	milk_allergy_cum_4y	0.1436	0.3976	0.3612	0.718	-0.0098	0.0051	0.0059	0.0203	1.11321	3.02985	-0.0128551370872477	77462	61862	61035
m1m_0280101	milk_allergy_score_until_4yo	-0.2713	0.3472	-0.7813	0.4346	-0.0058	0.0056	0.0059	0.0317	1.11321	4.28378	-0.0029231073125982	77462	61862	61035
m1m_0280101	milk_allergy_score_until_4yo_positive	-0.4393	0.386	-1.1382	0.255	-0.0026	0.0056	0.0059	0.0309	1.11321	4.06579	0.00303884602862989	77462	61862	61035
m1m_0280101	mn	0.454	0.2785	1.6299	0.1031	-0.0088	0.0055	0.0059	0.0781	1.11321	4.91195	-0.020108828970351	77462	68351	67367
m1m_0280101	mt1b_0020001	-0.5351	0.4104	-1.304	0.1922	0.0163	0.0058	0.0059	0.0349	1.11321	4.30864	0.0258445158369707	77462	68104	67130
m1m_0280101	mt1b_0020101	-0.5769	0.4306	-1.34	0.1802	0.0154	0.0059	0.0059	0.0332	1.11321	4.25641	0.0252308168152325	77462	68116	67141
m1m_0280101	mt1b_0030001	-0.4513	0.4066	-1.1099	0.267	-9e-04	0.0054	0.0059	0.0286	1.11321	3.575	0.00497123224839494	77462	67626	66657
m1m_0280101	mt1b_0030101	-0.4781	0.4032	-1.1858	0.2357	-0.0016	0.0053	0.0059	0.0294	1.11321	3.58537	0.00464141880130713	77462	67601	66633
m1m_0280101	mt1b_0040001b	-0.254	0.4977	-0.5103	0.6098	0.0102	0.0045	0.0059	0.015	1.11321	2.58621	0.0138247039820898	77462	65763	64479
m1m_0280101	mt1b_0040101b	-0.2028	0.5209	-0.3893	0.6971	0.0098	0.0046	0.0059	0.0141	1.11321	2.35	0.0128259092467747	77462	65763	64479
m1m_0280101	mt1b_0050001	-0.2107	0.3345	-0.6298	0.5288	0.009	0.0043	0.0059	0.0302	1.11321	4.50746	0.012789915213353	77462	67995	67022
m1m_0280101	mt1b_0050101	-0.271	0.3513	-0.7713	0.4405	0.0078	0.0043	0.0059	0.03	1.11321	4.34783	0.0122660996976004	77462	68102	67127
m1m_0280101	mt1b_0060001	-0.4857	0.4292	-1.1315	0.2579	0.0049	0.0052	0.0059	0.02	1.11321	2.85714	0.010725814500402	77462	67881	66907
m1m_0280101	mt1b_0060101	-0.5008	0.4311	-1.1616	0.2454	0.0038	0.0052	0.0059	0.0191	1.11321	2.72857	0.00955436536032999	77462	67868	66900
m1m_0280101	mt1b_0080001	-0.5068	0.3427	-1.4789	0.1392	0.0128	0.005	0.0059	0.0576	1.11321	6.32967	0.0241792175498661	77462	66059	65121
m1m_0280101	mt1b_0100101	0.0107	0.2243	0.0475	0.9621	0.01	0.0049	0.0059	0.0571	1.11321	3.48171	0.0109534873074748	77462	68351	67367
m1m_0280101	mt1b_0100201	-0.1578	0.2692	-0.5862	0.5578	0.0126	0.0052	0.0059	0.055	1.11321	6.11111	0.0169741668580073	77462	68351	67367
m1m_0280101	mt1b_0100301	-0.4213	0.3927	-1.0727	0.2834	0.0088	0.0051	0.0059	0.034	1.11321	4.72222	0.0157885875491205	77462	68351	67367
m1m_0280101	mt1b_0100401	-0.2015	0.3339	-0.6035	0.5462	0.008	0.0052	0.0059	0.039	1.11321	5.34247	0.0119678293255379	77462	68351	67367
m1m_0280101	mt1b_0100501	0.1095	0.261	0.4194	0.6749	-0.0124	0.005	0.0059	0.0606	1.11321	5.66355	-0.0160021835984193	77462	68351	67367
m1m_0280101	mt1b_0100601	-0.0275	0.2685	-0.1025	0.9183	-0.0122	0.0052	0.0059	0.0596	1.11321	5.51852	-0.0130954662533756	77462	68351	67367
m1m_0280101	mt1b_0100701	-0.5239	0.3172	-1.6514	0.0986	0.0028	0.0049	0.0059	0.0456	1.11321	5.92208	0.0119270915500053	77462	68351	67367
m1m_0280101	mt1b_0100801	0.131	0.1864	0.703	0.4821	0.0129	0.0049	0.0059	0.0914	1.11321	7.87931	0.0114599303370236	77462	68351	67367
m1m_0280101	mt1b_0200101	0.3436	0.2934	1.1711	0.2416	-0.0073	0.0047	0.0059	0.0567	1.11321	5.0177	-0.0146321923958927	77462	68351	67367
m1m_0280101	mt1b_0200201	-0.221	0.2801	-0.7892	0.43	0.0042	0.0046	0.0059	0.0537	1.11321	4.92661	0.00873303213427084	77462	68351	67367
m1m_0280101	mt1b_0200301	0.1573	0.2871	0.5479	0.5837	-0.0041	0.0052	0.0059	0.0432	1.11321	4.69565	-0.00711571530136238	77462	68351	67367
m1m_0280101	mt1b_0200401	-0.4868	0.3426	-1.4206	0.1554	0.0153	0.0056	0.0059	0.0552	1.11321	5.52	0.0261168885578578	77462	68351	67367
m1m_0280101	mt1b_0200501	-0.4665	0.5142	-0.9072	0.3643	0.0019	0.0047	0.0059	0.026	1.11321	1.9697	0.0079649055785878	77462	67848	66877
m1m_0280101	mt1b_0400001	0.3265	0.3037	1.0752	0.2823	0.0019	0.005	0.0059	0.0725	1.11321	6.90476	-0.0048925498434723	77462	68172	67195
m1m_0280101	mt1b_0410001	0.2922	0.3086	0.9469	0.3437	0.005	0.0053	0.0059	0.0631	1.11321	6.8587	-0.000239332404606308	77462	68182	67204
m1m_0280101	mt1b_0420001	0.4225	0.3589	1.1773	0.2391	0.0049	0.0055	0.0059	0.0587	1.11321	6.52222	-0.00265167217405002	77462	68212	67234
m1m_0280101	mt1b_0430001	0.2556	0.2729	0.9364	0.349	0.0146	0.0052	0.0059	0.058	1.11321	4.87395	0.0114379112615567	77462	68106	67131
m1m_0280101	mt1b_0440001	-0.2884	0.3195	-0.9025	0.3668	0.0045	0.0052	0.0059	0.0611	1.11321	6.17172	0.0107050283421656	77462	68169	67195
m1m_0280101	mt1b_0450001	-0.0908	0.3408	-0.2665	0.7899	4e-04	0.0051	0.0059	0.029	1.11321	4.14286	0.00164905926693934	77462	68208	67232
m1m_0280101	mt1b_0460001	0.0096	0.3251	0.0296	0.9764	-0.0147	0.0048	0.0059	0.0312	1.11321	4.52174	-0.0163290622923145	77462	68198	67220
m1m_0280101	mt1b_0470001	NA	NA	NA	NA	0.0034	0.004	0.0059	-0.0051	1.11321	-0.87931	NA	77462	68202	67228
m1m_0280101	mt1b_0480001	0.2857	0.3075	0.9289	0.3529	0.0148	0.0055	0.0059	0.0615	1.11321	5.6422	0.0114128506749204	77462	64404	63486
m1m_0280101	mt1u_0010001	0.3163	0.4946	0.6395	0.5225	0.0019	0.0046	0.0059	0.0165	1.11321	2.79661	-0.0010620262650531	77462	67114	66159
m1m_0280101	mt1u_0020001	0.7213	0.6238	1.1562	0.2476	0.0017	0.0049	0.0059	0.013	1.11321	2.13115	-0.00450476280511608	77462	66949	66001
m1m_0280101	mt2b_0410001	0.1515	0.269	0.5632	0.5733	-0.0095	0.0053	0.0059	0.0775	1.11321	6.73913	-0.0141206750111638	77462	68045	67074
m1m_0280101	mt2b_0420001	0.1282	0.2825	0.4536	0.6501	-0.0028	0.0058	0.0059	0.0791	1.11321	6.76068	-0.00605995285044209	77462	68149	67171
m1m_0280101	mt2b_0430001	-0.071	0.1954	-0.3636	0.7162	0.0139	0.0053	0.0059	0.0853	1.11321	5.29814	0.0174788409962493	77462	67793	66820
m1m_0280101	mt2b_0450001	0.3087	0.2823	1.0935	0.2742	-0.0075	0.0054	0.0059	0.0514	1.11321	6.425	-0.0172865946991251	77462	34397	33927
m1m_0280101	mt2b_0460001	0.5306	0.3618	1.4666	0.1425	-0.0264	0.0051	0.0059	0.0452	1.11321	5.38095	-0.038254487779285	77462	67902	66935
m1m_0280101	mt2b_0480001	0.0501	0.2522	0.1986	0.8426	0.0066	0.0056	0.0059	0.0758	1.11321	5.57353	0.00633790261701265	77462	68235	67256
m1m_0280101	mt2b_0490001	-0.1024	0.3024	-0.3386	0.7349	-0.0364	0.0054	0.0059	0.0271	1.11321	3.56579	-0.0391086169545766	77462	66813	65868
m1m_0280101	mt2u_0010001	-0.3742	0.4086	-0.9159	0.3597	0.0151	0.0046	0.0059	0.0227	1.11321	3.72131	0.0211255493794043	77462	66813	65868
m1m_0280101	mt2u_0020001	-0.2892	0.3945	-0.733	0.4635	0.0159	0.0046	0.0059	0.0228	1.11321	3.8	0.0210225642457307	77462	66813	65868
m1m_0280101	mumps_cum_4y	0.4146	1.2043	0.3442	0.7307	0.008	0.005	0.0059	0.0044	1.11321	0.594595	0.0070142851453395	77462	61614	60797
m1m_0280101	mycotic_or_fungal_infection_cum_2y	1	0.9211	1.1734	0.2407	0.0052	0.0051	0.0059	0.0053	1.11321	0.929825	-0.000146938119772423	77462	61862	61035
m1m_0280101	nuts_allergy_score_until_4yo_positive	-0.7407	0.7782	-0.9518	0.3412	0.0104	0.0056	0.0059	0.0098	1.11321	1.44118	0.0175655129948406	77462	61862	61035
m1m_0280101	otitis_media_cum_2y	-0.014	0.3445	-0.0407	0.9675	0.021	0.0051	0.0059	0.0243	1.11321	3.68182	0.0243539508350144	77462	61862	61035
m1m_0280101	out_of_night_diapers_age_4y	-0.9731	0.6898	-1.4107	0.1583	0.0054	0.0052	0.0059	0.0304	1.11321	2.15603	0.0191959124534495	77462	71426	69089
m1m_0280101	participant_reported_food_allergy_cum_4y	0.0155	0.2582	0.0599	0.9522	-0.0088	0.0048	0.0059	0.0429	1.11321	4.71429	-0.0104849463818677	77462	61862	61035
m1m_0280101	pb	0.0495	0.2866	0.1726	0.863	0.0246	0.0049	0.0059	0.0508	1.11321	6.51282	0.0264711623857073	77462	68351	67367
m1m_0280101	peanuts_allergy_score_4yo_positive	-1	6.6253	-0.3065	0.7592	0.0073	0.005	0.0059	0.0018	1.11321	0.28125	0.0149547480881196	77462	61862	61035
m1m_0280101	premature_birth	0.6684	0.6739	0.9918	0.3213	-0.0104	0.0052	0.0059	0.0091	1.11321	1.56897	-0.0170131734678416	77462	59634	58963
m1m_0280101	psychomotor_developmental_delay_cum_4y	NA	NA	NA	NA	-0.0048	0.0051	0.0059	-0.0018	1.11321	-0.295082	NA	77462	61589	60772
m1m_0280101	roseola_infantum_cum_2y	0.0693	0.5028	0.1379	0.8904	0.028	0.0048	0.0059	0.0126	1.11321	2	0.0314502876617002	77462	61862	61035
m1m_0280101	rsv_infection_cum_2y	0.4491	0.3449	1.3021	0.1929	0.0193	0.0049	0.0059	0.0361	1.11321	5.30882	0.0156660077593721	77462	61862	61035
m1m_0280101	sccon003	0.1003	0.2544	0.3942	0.6934	0.0289	0.005	0.0059	0.0704	1.11321	8.38095	0.0303452224524151	77462	68351	67367
m1m_0280101	sccon005	-0.2961	0.3846	-0.77	0.4413	0.0148	0.0045	0.0059	0.0252	1.11321	3.76119	0.0199066545584074	77462	68351	67367
m1m_0280101	se	-0.2185	0.2376	-0.9197	0.3577	0.0151	0.0059	0.0059	0.0628	1.11321	1.82558	0.0212546102246799	77462	68351	67367
m1m_0280101	shellfish_allergy_score_until_4yo_positive	0.8907	1.7915	0.4972	0.6191	0.006	0.0053	0.0059	0.0027	1.11321	0.442623	0.00326404966231116	77462	61862	61035
m1m_0280101	soba_allergy_score_until_4yo_positive	0.2356	0.556	0.4238	0.6717	-0.0015	0.0049	0.0059	0.0105	1.11321	1.75	-0.00358502682546144	77462	61862	61035
m1m_0280101	soybean_allergy_score_until_4yo_positive	-0.4244	0.6761	-0.6278	0.5301	-0.004	0.0045	0.0059	0.0084	1.11321	1.29231	-0.0015601000941134	77462	61862	61035
m1m_0280101	streptococcus_pyogenes_cum_4y	1	1.109	1.0742	0.2827	0.0155	0.0049	0.0059	0.0062	1.11321	0.984127	0.0104815657560078	77462	61540	60725
m1m_0280101	ucbb_0080001b	-0.199	0.3457	-0.5755	0.565	-0.0043	0.0054	0.0059	0.029	1.11321	4.83333	-0.0021951946642649	77462	65763	64479
m1m_0280101	ucbb_0410001	-0.1044	0.1357	-0.7694	0.4417	2e-04	0.0063	0.0059	0.3582	1.11321	8.3109	0.00628345440472318	77462	66116	65198
m1m_0280101	ucbb_0420001	-0.0793	0.1341	-0.5917	0.5541	-0.0019	0.0064	0.0059	0.3484	1.11321	7.81166	0.00180748316753101	77462	62761	61888
m1m_0280101	ucbb_0430001	0.1952	0.1776	1.0994	0.2716	-0.0162	0.0063	0.0059	0.2981	1.11321	4.26466	-0.0314833254320013	77462	63720	62838
m1m_0280101	ucbb_0450001	0.1461	0.2039	0.7166	0.4736	-0.0064	0.0052	0.0059	0.0986	1.11321	10.9556	-0.0112791443362167	77462	63760	62878
m1m_0280101	ucbb_0460001	0.0051	0.1896	0.0268	0.9786	-0.0022	0.0053	0.0059	0.0956	1.11321	10.5055	-0.00268101248201102	77462	65805	64879
m1m_0280101	ucbb_0480001	-0.1185	0.1406	-0.8429	0.3993	0.0019	0.0062	0.0059	0.3442	1.11321	7.23109	0.00920472760092276	77462	65731	64807
m1m_0280101	upper_respiratory_tract_infection_cum_2y	0.091	0.3961	0.2297	0.8183	0.0052	0.005	0.0059	0.018	1.11321	2.64706	0.00501996932080048	77462	61862	61035
m1m_0280101	urinary_tract_infections_cum_4y	NA	NA	NA	NA	0.0166	0.0051	0.0059	-0.0027	1.11321	-0.442623	NA	77462	61411	60594
m1m_0280101	urticaria_cum_4y	-0.5801	0.6087	-0.953	0.3406	0.0066	0.005	0.0059	0.0121	1.11321	1.77941	0.0125224261072406	77462	61478	60661
m1m_0280101	varicella_cum_4y	0.4979	0.9291	0.5359	0.5921	0.0248	0.0049	0.0059	0.0045	1.11321	0.642857	0.0257298560005715	77462	61700	60881
m1m_0280101	wheat_allergy_score_until_4yo_positive	-0.3314	0.367	-0.903	0.3665	-0.0012	0.0046	0.0059	0.0305	1.11321	4.55224	0.00314200500260294	77462	61862	61035
m1m_0280201	BMI	NA	NA	NA	NA	-0.0044	0.0069	-0.0039	0.1732	-0.709091	19.4607	NA	78335	163835	0
m1m_0280201	adenovirus_infection_cum_2y	NA	NA	NA	NA	0.0049	0.0051	-0.0039	0.0171	-0.709091	2.71429	NA	78335	61862	61644
m1m_0280201	allergic_conjunctivitis_cum_4y	NA	NA	NA	NA	-0.005	0.005	-0.0039	0.0162	-0.709091	2.28169	NA	78335	61100	60889
m1m_0280201	allergic_conjunctivitis_or_rhinitis_or_hay_fever_cum_4y	NA	NA	NA	NA	0.0093	0.0051	-0.0039	0.0086	-0.709091	1.11688	NA	78335	61616	61402
m1m_0280201	allergic_rhinitis_cum_4y	NA	NA	NA	NA	0.0091	0.005	-0.0039	0.0126	-0.709091	1.55556	NA	78335	61077	60866
m1m_0280201	any_food_allergy_score_positive_until_4yo	NA	NA	NA	NA	-0.0093	0.005	-0.0039	0.0548	-0.709091	5.48	NA	78335	61862	61644
m1m_0280201	asthma_cum_4y	NA	NA	NA	NA	-0.0029	0.0053	-0.0039	0.0306	-0.709091	3.1875	NA	78335	61648	61434
m1m_0280201	atopic_dermatitis_cum_4y	NA	NA	NA	NA	0.0022	0.0052	-0.0039	0.0633	-0.709091	5.86111	NA	78335	61633	61418
m1m_0280201	autistic_spectrum_disorder_and_pddnos_cum_4y	NA	NA	NA	NA	-0.0168	0.0048	-0.0039	0.0107	-0.709091	1.94545	NA	78335	61700	61485
m1m_0280201	bone_fracture_cum_4y	NA	NA	NA	NA	-0.0017	0.0051	-0.0039	0.0034	-0.709091	0.548387	NA	78335	61760	61544
m1m_0280201	breast_feeding_cessation_1m	NA	NA	NA	NA	0.0152	0.0054	-0.0039	0.004	-0.709091	0.634921	NA	78335	61302	61092
m1m_0280201	breast_feeding_cessation_2m	NA	NA	NA	NA	0.0258	0.0051	-0.0039	0.0142	-0.709091	2.18462	NA	78335	61581	61366
m1m_0280201	breast_feeding_cessation_3m	NA	NA	NA	NA	0.0361	0.0055	-0.0039	0.0112	-0.709091	1.77778	NA	78335	57915	57716
m1m_0280201	breast_feeding_cessation_age	NA	NA	NA	NA	-0.0205	0.0051	-0.0039	0.018	-0.709091	2.14286	NA	78335	61192	60980
m1m_0280201	breast_feeding_period_1y	NA	NA	NA	NA	-0.0378	0.005	-0.0039	0.0188	-0.709091	2.84848	NA	78335	61717	61503
m1m_0280201	c1hy_0010001	NA	NA	NA	NA	-0.0035	0.0053	-0.0039	-0.0063	-0.709091	-1.18868	NA	77462	61849	61026
m1m_0280201	c1hy_0010101	NA	NA	NA	NA	0.0117	0.0055	-0.0039	0.0133	-0.709091	2.21667	NA	77462	61849	61026
m1m_0280201	c1hy_0010201	NA	NA	NA	NA	-0.0054	0.0055	-0.0039	0.0033	-0.709091	0.540984	NA	77462	61849	61026
m1m_0280201	c1hy_0010301	NA	NA	NA	NA	0.0025	0.0054	-0.0039	9e-04	-0.709091	0.140625	NA	77462	69461	68458
m1m_0280201	c1hy_0030001b2	NA	NA	NA	NA	0.0069	0.005	-0.0039	0.0102	-0.709091	1.85455	NA	78335	65763	65140
m1m_0280201	c1hy_0030002	NA	NA	NA	NA	0.015	0.0054	-0.0039	0.0154	-0.709091	2.33333	NA	77462	69328	68330
m1m_0280201	c1hy_0040001	NA	NA	NA	NA	-0.0176	0.0049	-0.0039	0.0196	-0.709091	2.9697	NA	77462	69297	68299
m1m_0280201	c1hy_0040002	NA	NA	NA	NA	-0.0142	0.005	-0.0039	0.0149	-0.709091	2.22388	NA	77462	69223	68225
m1m_0280201	c1hy_0050001	NA	NA	NA	NA	0.0108	0.005	-0.0039	0.0141	-0.709091	2.35	NA	77462	69258	68261
m1m_0280201	c1hy_0050002	NA	NA	NA	NA	0.0107	0.0048	-0.0039	0.0164	-0.709091	2.82759	NA	77462	69212	68215
m1m_0280201	c1hy_0060002_checked	NA	NA	NA	NA	0.0099	0.0058	-0.0039	0.1964	-0.709091	12.1235	NA	78335	66813	66553
m1m_0280201	c1hy_0070001	NA	NA	NA	NA	-0.0037	0.0049	-0.0039	0.0099	-0.709091	1.54688	NA	77462	69260	68262
m1m_0280201	c1hy_0070002b	NA	NA	NA	NA	-0.0032	0.0046	-0.0039	0.0083	-0.709091	1.40678	NA	78335	65763	65140
m1m_0280201	c1hy_0090001	NA	NA	NA	NA	0.0038	0.0046	-0.0039	0.0238	-0.709091	4.17544	NA	77462	69261	68263
m1m_0280201	c1hy_0090101	NA	NA	NA	NA	0.0033	0.0055	-0.0039	0.0359	-0.709091	4.3253	NA	77462	69210	68213
m1m_0280201	c1hy_0090201	NA	NA	NA	NA	-0.0089	0.0053	-0.0039	0.0378	-0.709091	4.78481	NA	77462	67753	66791
m1m_0280201	c1hy_0090301	NA	NA	NA	NA	0.0126	0.0051	-0.0039	-5e-04	-0.709091	-0.0877193	NA	77462	67701	66739
m1m_0280201	c1hy_0092001	NA	NA	NA	NA	0.013	0.0048	-0.0039	0.0173	-0.709091	2.54412	NA	77462	67637	66673
m1m_0280201	c1hy_0092101	NA	NA	NA	NA	-0.0013	0.0057	-0.0039	0.0151	-0.709091	2.35938	NA	77462	67658	66696
m1m_0280201	c1hy_0092201	NA	NA	NA	NA	0.0019	0.005	-0.0039	0.0149	-0.709091	2.48333	NA	77462	67613	66649
m1m_0280201	c1hy_0092301	NA	NA	NA	NA	0.0148	0.0044	-0.0039	0.023	-0.709091	3.38235	NA	77462	67669	66709
m1m_0280201	c1hy_0092601	NA	NA	NA	NA	0.0069	0.005	-0.0039	0.001	-0.709091	0.188679	NA	77462	67682	66718
m1m_0280201	c1hy_0092701	NA	NA	NA	NA	0.0168	0.0051	-0.0039	0.0031	-0.709091	0.525424	NA	77462	67658	66694
m1m_0280201	c1hy_0092801	NA	NA	NA	NA	0.0032	0.005	-0.0039	-0.0018	-0.709091	-0.276923	NA	77462	64819	63940
m1m_0280201	c1hy_0092901	NA	NA	NA	NA	0.0076	0.0052	-0.0039	-0.002	-0.709091	-0.31746	NA	77462	64752	63873
m1m_0280201	c1hy_0093001	NA	NA	NA	NA	0.0065	0.0052	-0.0039	0.0052	-0.709091	0.852459	NA	77462	64676	63798
m1m_0280201	c1hy_0093101	NA	NA	NA	NA	8e-04	0.0048	-0.0039	0.013	-0.709091	1.91176	NA	77462	64687	63809
m1m_0280201	c1hy_0093301	NA	NA	NA	NA	0.0049	0.005	-0.0039	5e-04	-0.709091	0.0980392	NA	77462	64642	63767
m1m_0280201	c1hy_0100001_2	NA	NA	NA	NA	-0.0164	0.0042	-0.0039	0.0118	-0.709091	1.81538	NA	78335	65178	64945
m1m_0280201	c1hy_0100001_3	NA	NA	NA	NA	0.0027	0.005	-0.0039	0.0295	-0.709091	3.73418	NA	78335	65276	65041
m1m_0280201	c1hy_0100001_4	NA	NA	NA	NA	-0.0019	0.0047	-0.0039	-0.0043	-0.709091	-0.767857	NA	78335	65158	64924
m1m_0280201	c1hy_0100102	NA	NA	NA	NA	-0.0065	0.005	-0.0039	0.0372	-0.709091	4.96	NA	77462	64701	63829
m1m_0280201	c1hy_0100203	NA	NA	NA	NA	-9e-04	0.0048	-0.0039	0.0202	-0.709091	2.72973	NA	77462	64718	63842
m1m_0280201	c1hy_0100301	NA	NA	NA	NA	7e-04	0.0047	-0.0039	0.0187	-0.709091	2.39744	NA	77462	64700	63824
m1m_0280201	c1hy_0100304	NA	NA	NA	NA	0.004	0.005	-0.0039	0.0027	-0.709091	0.519231	NA	77462	61264	60457
m1m_0280201	c1hy_0100501_3	NA	NA	NA	NA	-0.0116	0.005	-0.0039	0.0065	-0.709091	1.14035	NA	78335	65225	64992
m1m_0280201	c1hy_0100501_4	NA	NA	NA	NA	8e-04	0.0048	-0.0039	0.0022	-0.709091	0.407407	NA	78335	65006	64773
m1m_0280201	c1hy_0100602	NA	NA	NA	NA	-0.0088	0.0053	-0.0039	0.0273	-0.709091	3.9	NA	77462	61195	60389
m1m_0280201	c1hy_0100703	NA	NA	NA	NA	-0.0134	0.0049	-0.0039	0.0175	-0.709091	2.73438	NA	77462	61095	60291
m1m_0280201	c1hy_0100801	NA	NA	NA	NA	-0.011	0.0049	-0.0039	0.019	-0.709091	2.96875	NA	77462	61156	60352
m1m_0280201	c1hy_0101102	NA	NA	NA	NA	-0.0041	0.0045	-0.0039	0.0126	-0.709091	2.29091	NA	77462	61118	60314
m1m_0280201	c1hy_0102001_3	NA	NA	NA	NA	-0.0081	0.0048	-0.0039	-0.0046	-0.709091	-0.754098	NA	78335	64549	64319
m1m_0280201	c1hy_0103001_3	NA	NA	NA	NA	5e-04	0.0048	-0.0039	0.018	-0.709091	3.33333	NA	78335	64521	64290
m1m_0280201	c1hy_0103501_2	NA	NA	NA	NA	0.0043	0.0051	-0.0039	0.0212	-0.709091	2.94444	NA	78335	65089	64854
m1m_0280201	c1hy_0103501_3	NA	NA	NA	NA	-0.0016	0.0046	-0.0039	0.0018	-0.709091	0.295082	NA	78335	65141	64906
m1m_0280201	c1hy_0104001_2	NA	NA	NA	NA	-0.0237	0.006	-0.0039	0.0266	-0.709091	4.09231	NA	78335	64938	64705
m1m_0280201	c1hy_0104001_3	NA	NA	NA	NA	-0.003	0.005	-0.0039	-0.0029	-0.709091	-0.508772	NA	78335	64929	64697
m1m_0280201	c1hy_0104501_2	NA	NA	NA	NA	0.0044	0.0057	-0.0039	0.0064	-0.709091	1.03226	NA	78335	62797	62572
m1m_0280201	c1hy_0105001_2	NA	NA	NA	NA	-0.0219	0.0053	-0.0039	0.028	-0.709091	4.24242	NA	78335	65376	65138
m1m_0280201	c1hy_0105001_3	NA	NA	NA	NA	0.0047	0.0051	-0.0039	-0.003	-0.709091	-0.491803	NA	78335	65376	65138
m1m_0280201	c1hy_0105501	NA	NA	NA	NA	-0.0079	0.0055	-0.0039	0.0049	-0.709091	0.790323	NA	77462	61089	60284
m1m_0280201	c1hy_0105601	NA	NA	NA	NA	-0.0021	0.0053	-0.0039	0.0027	-0.709091	0.428571	NA	77462	61862	61035
m1m_0280201	c1hy_0105701	NA	NA	NA	NA	-0.0112	0.0051	-0.0039	-5e-04	-0.709091	-0.0833333	NA	77462	61862	61035
m1m_0280201	c1hy_0110001	NA	NA	NA	NA	0.0067	0.0051	-0.0039	0.0026	-0.709091	0.472727	NA	77462	61862	61035
m1m_0280201	c1hy_0130001	NA	NA	NA	NA	0.009	0.0053	-0.0039	0.0454	-0.709091	6.21918	NA	77462	61862	61035
m1m_0280201	c1hy_0140001	NA	NA	NA	NA	0.0117	0.0053	-0.0039	0.0475	-0.709091	6.50685	NA	77462	61862	61035
m1m_0280201	c1hy_0150001	NA	NA	NA	NA	0.0095	0.0054	-0.0039	0.0465	-0.709091	6.2	NA	77462	61862	61035
m1m_0280201	c1hy_0150101	NA	NA	NA	NA	0.0148	0.0051	-0.0039	0.042	-0.709091	5.67568	NA	77462	61862	61035
m1m_0280201	c1hy_0150201	NA	NA	NA	NA	0.0077	0.0051	-0.0039	0.0345	-0.709091	4.72603	NA	77462	61862	61035
m1m_0280201	c1hy_0150301	NA	NA	NA	NA	0.0081	0.0048	-0.0039	0.0163	-0.709091	2.85965	NA	77462	61862	61035
m1m_0280201	c1hy_0160001	NA	NA	NA	NA	0.0131	0.0046	-0.0039	0.0199	-0.709091	3.37288	NA	77462	68351	67367
m1m_0280201	c1hy_0170001	NA	NA	NA	NA	0.0121	0.0056	-0.0039	0.0167	-0.709091	2.78333	NA	77462	68351	67367
m1m_0280201	c1hy_0180001	NA	NA	NA	NA	0.0032	0.0052	-0.0039	0.0069	-0.709091	1.18966	NA	77462	68351	67367
m1m_0280201	c1hy_0190001	NA	NA	NA	NA	0.008	0.0049	-0.0039	0.039	-0.709091	4.10526	NA	77462	68351	67367
m1m_0280201	c1hy_0200001	NA	NA	NA	NA	0.0065	0.0047	-0.0039	0.0402	-0.709091	4.56818	NA	77462	68351	67367
m1m_0280201	c1hy_0200301	NA	NA	NA	NA	0.0137	0.0053	-0.0039	0.0061	-0.709091	0.953125	NA	77462	65116	64228
m1m_0280201	c1hy_0201001	NA	NA	NA	NA	-0.0075	0.0049	-0.0039	0.0089	-0.709091	1.39062	NA	77462	68351	67367
m1m_0280201	c1hy_0201101	NA	NA	NA	NA	0.0042	0.0048	-0.0039	-0.002	-0.709091	-0.338983	NA	77462	68351	67367
m1m_0280201	c1hy_0201201	NA	NA	NA	NA	-7e-04	0.0043	-0.0039	0.0166	-0.709091	2.33803	NA	77462	68351	67367
m1m_0280201	c1hy_0201301	NA	NA	NA	NA	-6e-04	0.0048	-0.0039	0.0208	-0.709091	3.2	NA	77462	68351	67367
m1m_0280201	c1hy_0201401	NA	NA	NA	NA	0.002	0.0046	-0.0039	0.0183	-0.709091	2.77273	NA	77462	68351	67367
m1m_0280201	c1hy_0201501	NA	NA	NA	NA	2e-04	0.0045	-0.0039	0.0119	-0.709091	1.72464	NA	77462	68351	67367
m1m_0280201	c1hy_0201601	NA	NA	NA	NA	0.0039	0.0045	-0.0039	0.0198	-0.709091	2.86957	NA	77462	61862	61035
m1m_0280201	c1hy_0201701	NA	NA	NA	NA	-0.0054	0.005	-0.0039	0.0253	-0.709091	3.77612	NA	77462	61862	61035
m1m_0280201	c1hy_0201801	NA	NA	NA	NA	-0.0018	0.0051	-0.0039	0.0225	-0.709091	3.16901	NA	77462	61862	61035
m1m_0280201	c1hy_0201901	NA	NA	NA	NA	-0.0138	0.0051	-0.0039	0.0202	-0.709091	2.97059	NA	77462	61862	61035
m1m_0280201	c1hy_0202001	NA	NA	NA	NA	-0.0015	0.0052	-0.0039	0.0073	-0.709091	1.2807	NA	77462	61862	61035
m1m_0280201	c1hy_0202101	NA	NA	NA	NA	-5e-04	0.0054	-0.0039	0.0161	-0.709091	2.23611	NA	77462	61862	61035
m1m_0280201	c1hy_0202201	NA	NA	NA	NA	-0.0017	0.0049	-0.0039	0.0311	-0.709091	4.09211	NA	77462	61862	61035
m1m_0280201	c1hy_0202301	NA	NA	NA	NA	-0.0036	0.005	-0.0039	0.022	-0.709091	2.93333	NA	77462	61862	61035
m1m_0280201	c1hy_0202401	NA	NA	NA	NA	8e-04	0.005	-0.0039	0.0194	-0.709091	2.85294	NA	77462	61862	61035
m1m_0280201	c1hy_0210001	NA	NA	NA	NA	3.5007e-05	0.0055	-0.0039	0.04	-0.709091	4.7619	NA	77462	61679	60862
m1m_0280201	c1hy_0220001	NA	NA	NA	NA	0.0157	0.0053	-0.0039	0.0534	-0.709091	5.44898	NA	77462	66800	65855
m1m_0280201	c1hy_0240001_1	NA	NA	NA	NA	0.0073	0.0046	-0.0039	0.0045	-0.709091	0.725806	NA	78335	65376	65138
m1m_0280201	c1hy_0240001_2	NA	NA	NA	NA	-0.0068	0.0046	-0.0039	0.0057	-0.709091	0.890625	NA	78335	65376	65138
m1m_0280201	c1hy_0250001_1	NA	NA	NA	NA	0.0145	0.0052	-0.0039	0.0278	-0.709091	3.80822	NA	78335	65376	65138
m1m_0280201	c1hy_0250001_2	NA	NA	NA	NA	-0.0083	0.005	-0.0039	0.0162	-0.709091	2.41791	NA	78335	65376	65138
m1m_0280201	c1hy_0250001_3	NA	NA	NA	NA	-0.0053	0.0049	-0.0039	0.0352	-0.709091	5.10145	NA	78335	65376	65138
m1m_0280201	c1hy_0260001	NA	NA	NA	NA	-0.0088	0.0053	-0.0039	0.0079	-0.709091	1.31667	NA	77462	66687	65748
m1m_0280201	c1hy_0280001	NA	NA	NA	NA	-5e-04	0.0051	-0.0039	0.0122	-0.709091	2.14035	NA	77462	68351	67367
m1m_0280201	c1hy_0290001	NA	NA	NA	NA	0.0036	0.0055	-0.0039	0.0098	-0.709091	1.44118	NA	77462	68056	67090
m1m_0280201	c1hy_0300001	NA	NA	NA	NA	-0.0022	0.0045	-0.0039	0.0032	-0.709091	0.571429	NA	77462	65116	64228
m1m_0280201	c1hy_0310001	NA	NA	NA	NA	0.0153	0.0048	-0.0039	0.001	-0.709091	0.178571	NA	77462	61679	60862
m1m_0280201	c1hy_0330001	NA	NA	NA	NA	-0.0036	0.0045	-0.0039	0.0041	-0.709091	0.745455	NA	77462	59836	59088
m1m_0280201	c1hy_0340001	NA	NA	NA	NA	-0.0127	0.0049	-0.0039	-0.0033	-0.709091	-0.428571	NA	77462	69837	68877
m1m_0280201	c1hy_0350001	NA	NA	NA	NA	-0.0049	0.0056	-0.0039	0.0107	-0.709091	1.81356	NA	77462	69837	68877
m1m_0280201	c1hy_0350002	NA	NA	NA	NA	6e-04	0.0048	-0.0039	0.0017	-0.709091	0.298246	NA	77462	69837	68877
m1m_0280201	c1hy_0350003	NA	NA	NA	NA	9e-04	0.0049	-0.0039	0.0107	-0.709091	1.87719	NA	77462	69837	68877
m1m_0280201	c1hy_0350004	NA	NA	NA	NA	0.0071	0.0055	-0.0039	0.0075	-0.709091	1.22951	NA	77462	69837	68877
m1m_0280201	c1hy_0360001	NA	NA	NA	NA	0.0068	0.0052	-0.0039	0.0034	-0.709091	0.515152	NA	77462	69837	68877
m1m_0280201	c1hy_0360002	NA	NA	NA	NA	0.0136	0.0051	-0.0039	0.0123	-0.709091	1.86364	NA	77462	69837	68877
m1m_0280201	c1hy_0360003	NA	NA	NA	NA	-0.0044	0.0052	-0.0039	0.0021	-0.709091	0.318182	NA	77462	71319	70340
m1m_0280201	c1hy_0360004	NA	NA	NA	NA	-0.0012	0.0056	-0.0039	0.0158	-0.709091	2.35821	NA	77462	71319	70340
m1m_0280201	c1hy_0370001	NA	NA	NA	NA	0.0026	0.0046	-0.0039	0.0095	-0.709091	1.48438	NA	77462	74494	73376
m1m_0280201	c1hy_0370101	NA	NA	NA	NA	0.0031	0.0058	-0.0039	-0.0056	-0.709091	-0.918033	NA	77462	74494	73376
m1m_0280201	c1hy_0370201	NA	NA	NA	NA	-0.0032	0.0044	-0.0039	-0.0048	-0.709091	-0.872727	NA	77462	74494	73376
m1m_0280201	c1hy_0380101_1	NA	NA	NA	NA	-0.001	0.0055	-0.0039	-0.0018	-0.709091	-0.295082	NA	78335	65376	65138
m1m_0280201	c1hy_0380101_2	NA	NA	NA	NA	0.0013	0.0051	-0.0039	0.0101	-0.709091	1.68333	NA	78335	65376	65138
m1m_0280201	c1hy_0380101_3	NA	NA	NA	NA	0.0054	0.0049	-0.0039	-7e-04	-0.709091	-0.106061	NA	78335	65376	65138
m1m_0280201	c1hy_0380101_4	NA	NA	NA	NA	-0.0042	0.0049	-0.0039	-2e-04	-0.709091	-0.03125	NA	78335	65376	65138
m1m_0280201	c1hy_0380201	NA	NA	NA	NA	3e-04	0.0047	-0.0039	0.0013	-0.709091	0.209677	NA	77462	55299	54610
m1m_0280201	c1hy_0380202	NA	NA	NA	NA	0.009	0.0052	-0.0039	-0.0063	-0.709091	-1.21154	NA	77462	64469	62729
m1m_0280201	c1hy_0380301	NA	NA	NA	NA	0.0051	0.0052	-0.0039	0.0097	-0.709091	1.61667	NA	77462	57500	56747
m1m_0280201	c1hy_0390001	NA	NA	NA	NA	-0.0068	0.0049	-0.0039	0.0163	-0.709091	2.67213	NA	77462	41872	41312
m1m_0280201	c1hy_0390101	NA	NA	NA	NA	-0.0074	0.0051	-0.0039	0.0115	-0.709091	1.88525	NA	77462	80264	77462
m1m_0280201	c1hy_0390201	NA	NA	NA	NA	-0.0103	0.005	-0.0039	0.0173	-0.709091	2.88333	NA	77462	79735	77425
m1m_0280201	c1hy_0390301	NA	NA	NA	NA	0.0059	0.0049	-0.0039	0.0062	-0.709091	1.01639	NA	77462	70924	69956
m1m_0280201	c1hy_0390401	NA	NA	NA	NA	0.0076	0.0045	-0.0039	-0.0014	-0.709091	-0.25	NA	77462	43468	42877
m1m_0280201	c1hy_0390501	NA	NA	NA	NA	0.0072	0.0052	-0.0039	0.0077	-0.709091	1.24194	NA	77462	69458	68449
m1m_0280201	c1hy_0400001	NA	NA	NA	NA	0.0056	0.0051	-0.0039	-2e-04	-0.709091	-0.03125	NA	77462	69458	68449
m1m_0280201	c1hy_0400101	NA	NA	NA	NA	-0.008	0.005	-0.0039	0.0088	-0.709091	1.27536	NA	77462	69458	68449
m1m_0280201	c1hy_0400201	NA	NA	NA	NA	-0.0025	0.005	-0.0039	0.0038	-0.709091	0.745098	NA	77462	69458	68449
m1m_0280201	c1hy_0400301	NA	NA	NA	NA	0.009	0.0047	-0.0039	0.0066	-0.709091	1.04762	NA	77462	69458	68449
m1m_0280201	c1hy_0410001	NA	NA	NA	NA	-0.015	0.0049	-0.0039	0.0206	-0.709091	3.07463	NA	77462	69453	68444
m1m_0280201	c1hy_0411001	NA	NA	NA	NA	-0.0084	0.0049	-0.0039	0.0198	-0.709091	2.86957	NA	77462	69457	68448
m1m_0280201	c1hy_0411101	NA	NA	NA	NA	-0.0175	0.0046	-0.0039	-3.3319e-05	-0.709091	-0.00546213	NA	77462	70826	69872
m1m_0280201	c1hy_0411201	NA	NA	NA	NA	0.0022	0.0046	-0.0039	0.0018	-0.709091	0.295082	NA	77462	70826	69872
m1m_0280201	c1hy_0411401	NA	NA	NA	NA	-5e-04	0.0051	-0.0039	0.0053	-0.709091	0.854839	NA	77462	70826	69872
m1m_0280201	c1hy_0420001	NA	NA	NA	NA	0.0179	0.0047	-0.0039	0.0012	-0.709091	0.190476	NA	77462	70826	69872
m1m_0280201	c1hy_0420002	NA	NA	NA	NA	0.0011	0.0053	-0.0039	9e-04	-0.709091	0.145161	NA	77462	70826	69872
m1m_0280201	c1hy_0420003	NA	NA	NA	NA	0.0011	0.0051	-0.0039	6e-04	-0.709091	0.0983607	NA	77462	70809	69855
m1m_0280201	c1hy_0420004	NA	NA	NA	NA	-0.0047	0.0051	-0.0039	0.0063	-0.709091	0.926471	NA	77462	70822	69868
m1m_0280201	c1hy_0430001	NA	NA	NA	NA	0.0075	0.0051	-0.0039	0.0335	-0.709091	2.04268	NA	77462	64774	63890
m1m_0280201	c1hy_0430002	NA	NA	NA	NA	0.0186	0.0048	-0.0039	0.0252	-0.709091	3.76119	NA	77462	64774	63890
m1m_0280201	c1hy_0430003	NA	NA	NA	NA	0.022	0.0052	-0.0039	0.0025	-0.709091	0.409836	NA	77462	64774	63890
m1m_0280201	c1hy_0430004	NA	NA	NA	NA	0.0181	0.0048	-0.0039	0.0026	-0.709091	0.40625	NA	77462	64774	63890
m1m_0280201	c1hy_0440001	NA	NA	NA	NA	0.0038	0.0051	-0.0039	0.0124	-0.709091	1.90769	NA	77462	64774	63890
m1m_0280201	c1hy_0440002	NA	NA	NA	NA	0.0131	0.0048	-0.0039	0.0033	-0.709091	0.568966	NA	77462	64774	63890
m1m_0280201	c1hy_0440003	NA	NA	NA	NA	-7e-04	0.0049	-0.0039	0.0123	-0.709091	1.86364	NA	77462	64774	63890
m1m_0280201	c1hy_0440004	NA	NA	NA	NA	0.0159	0.0049	-0.0039	0.0044	-0.709091	0.721311	NA	77462	73434	72401
m1m_0280201	c1hy_0440005	NA	NA	NA	NA	0.0046	0.005	-0.0039	0.0084	-0.709091	1.42373	NA	77462	73434	72401
m1m_0280201	c1hy_0440006	NA	NA	NA	NA	0.0074	0.0051	-0.0039	0.0086	-0.709091	1.36508	NA	77462	73434	72401
m1m_0280201	c1hy_0450101	NA	NA	NA	NA	0.0231	0.0052	-0.0039	0.0305	-0.709091	4.23611	NA	77462	73434	72401
m1m_0280201	c1hy_0450102	NA	NA	NA	NA	0.0259	0.0054	-0.0039	0.0313	-0.709091	4.01282	NA	77462	73434	72401
m1m_0280201	c1hy_0450401	NA	NA	NA	NA	-0.0169	0.0047	-0.0039	-0.0018	-0.709091	-0.327273	NA	77462	73369	72337
m1m_0280201	c1hy_0460001	NA	NA	NA	NA	0.0183	0.0051	-0.0039	0.0801	-0.709091	1.15584	NA	77462	72891	71868
m1m_0280201	c1hy_0460101	NA	NA	NA	NA	0.0209	0.005	-0.0039	0.068	-0.709091	1.088	NA	77462	76280	75596
m1m_0280201	c1hy_0490001	NA	NA	NA	NA	0.0017	0.0049	-0.0039	0.0045	-0.709091	0.818182	NA	77462	76280	75596
m1m_0280201	c1hy_0490102	NA	NA	NA	NA	-0.0175	0.0049	-0.0039	-5e-04	-0.709091	-0.078125	NA	77462	68351	67367
m1m_0280201	c1hy_0491001	NA	NA	NA	NA	0.0264	0.0051	-0.0039	4e-04	-0.709091	0.0714286	NA	77462	76280	75596
m1m_0280201	c1hy_0492001	NA	NA	NA	NA	0.0467	0.005	-0.0039	0.0117	-0.709091	1.91803	NA	77462	76280	75596
m1m_0280201	c1hy_0492002	NA	NA	NA	NA	0.0494	0.005	-0.0039	0.0271	-0.709091	3.87143	NA	77462	76280	75596
m1m_0280201	c1hy_0493001	NA	NA	NA	NA	0.0111	0.0055	-0.0039	0.0057	-0.709091	0.966102	NA	77462	75785	75105
m1m_0280201	c1hy_0493002b	NA	NA	NA	NA	0.0081	0.0055	-0.0039	0.0045	-0.709091	0.789474	NA	78335	65763	65140
m1m_0280201	c1hy_0494001	NA	NA	NA	NA	-0.0574	0.0051	-0.0039	0.0029	-0.709091	0.508772	NA	77462	55151	54652
m1m_0280201	c1hy_0495001	NA	NA	NA	NA	-0.0451	0.0053	-0.0039	0.0063	-0.709091	1.21154	NA	77462	72755	72073
m1m_0280201	c1hy_0496001	NA	NA	NA	NA	-0.0155	0.0047	-0.0039	0.0036	-0.709091	0.545455	NA	77462	37207	36818
m1m_0280201	c1hy_0497001	NA	NA	NA	NA	-0.0135	0.0048	-0.0039	0.0135	-0.709091	1.92857	NA	77462	68351	67367
m1m_0280201	c1hy_0500001	NA	NA	NA	NA	0.0041	0.0051	-0.0039	-0.0052	-0.709091	-0.787879	NA	77462	68351	67367
m1m_0280201	c1hy_0500101	NA	NA	NA	NA	0.0018	0.0047	-0.0039	0.0012	-0.709091	0.210526	NA	77462	68351	67367
m1m_0280201	c1hy_0500201	NA	NA	NA	NA	0.01	0.0051	-0.0039	-0.0021	-0.709091	-0.328125	NA	77462	68351	67367
m1m_0280201	c1hy_0500401	NA	NA	NA	NA	8e-04	0.0051	-0.0039	-0.0077	-0.709091	-1.24194	NA	77462	68351	67367
m1m_0280201	c1hy_0500601	NA	NA	NA	NA	0.0027	0.0048	-0.0039	0.0094	-0.709091	1.59322	NA	77462	65376	64477
m1m_0280201	c1hy_0500801	NA	NA	NA	NA	0.0146	0.0047	-0.0039	0.0116	-0.709091	2.18868	NA	77462	65376	64477
m1m_0280201	c1hy_0501001	NA	NA	NA	NA	-0.0056	0.0053	-0.0039	0.0016	-0.709091	0.296296	NA	77462	65376	64477
m1m_0280201	c1hy_0501201	NA	NA	NA	NA	0.0029	0.0052	-0.0039	9e-04	-0.709091	0.157895	NA	77462	65376	64477
m1m_0280201	c1hy_0501301	NA	NA	NA	NA	-0.0142	0.0049	-0.0039	0.0046	-0.709091	0.821429	NA	77462	65376	64477
m1m_0280201	c1hy_0501401	NA	NA	NA	NA	-0.0135	0.005	-0.0039	-0.0062	-0.709091	-1.10714	NA	77462	65376	64477
m1m_0280201	c1hy_asq_acomu	NA	NA	NA	NA	0.0076	0.0051	-0.0039	0.0861	-0.709091	8.87629	NA	78335	68351	68066
m1m_0280201	c1hy_asq_bgm	NA	NA	NA	NA	0.0221	0.0057	-0.0039	0.0765	-0.709091	8.89535	NA	78335	68351	68066
m1m_0280201	c1hy_asq_cfm	NA	NA	NA	NA	0.0043	0.0054	-0.0039	0.0557	-0.709091	6.47674	NA	78335	68351	68066
m1m_0280201	c1hy_asq_dproblem	NA	NA	NA	NA	0.0188	0.005	-0.0039	0.0515	-0.709091	6.68831	NA	78335	68280	67995
m1m_0280201	c1hy_asq_epersonal	NA	NA	NA	NA	0.0098	0.0053	-0.0039	0.0355	-0.709091	4.08046	NA	78335	68351	68066
m1m_0280201	c1hy_asq_total	NA	NA	NA	NA	0.0136	0.0052	-0.0039	0.0772	-0.709091	8.21277	NA	78335	65763	65140
m1m_0280201	c1hy_bed_time	NA	NA	NA	NA	0.0037	0.0049	-0.0039	0.0269	-0.709091	3.68493	NA	78335	58159	58060
m1m_0280201	c1hy_bmi	NA	NA	NA	NA	0.0065	0.0055	-0.0039	0.1847	-0.709091	13.2878	NA	78335	63210	62991
m1m_0280201	c1hy_nap_count	NA	NA	NA	NA	-0.0147	0.0052	-0.0039	0.0165	-0.709091	2.46269	NA	78335	59801	59693
m1m_0280201	c1hy_night_wake_up_count	NA	NA	NA	NA	-0.0178	0.0049	-0.0039	0.0287	-0.709091	4.28358	NA	78335	59733	59625
m1m_0280201	c1hy_psi_cf	NA	NA	NA	NA	0.0044	0.0048	-0.0039	0.0264	-0.709091	4.125	NA	78335	66813	66553
m1m_0280201	c1hy_sleep_time_day	NA	NA	NA	NA	-0.0029	0.0048	-0.0039	0.0195	-0.709091	3.25	NA	78335	59805	59697
m1m_0280201	c1hy_sleep_time_night	NA	NA	NA	NA	7e-04	0.0049	-0.0039	0.0231	-0.709091	3.34783	NA	78335	59634	59526
m1m_0280201	c1hy_total_sleep_time	NA	NA	NA	NA	-7e-04	0.0048	-0.0039	0.01	-0.709091	1.5873	NA	78335	59809	59702
m1m_0280201	c1hy_wake_up_time	NA	NA	NA	NA	0.0185	0.005	-0.0039	0.0699	-0.709091	9.07792	NA	78335	58174	58075
m1m_0280201	c1y_0010001_1	NA	NA	NA	NA	9e-04	0.005	-0.0039	2e-04	-0.709091	0.0350877	NA	78335	64768	64542
m1m_0280201	c1y_0010001_3	NA	NA	NA	NA	-0.005	0.0048	-0.0039	-4e-04	-0.709091	-0.0677966	NA	78335	64926	64695
m1m_0280201	c1y_0040001	NA	NA	NA	NA	-0.0326	0.0049	-0.0039	0.0147	-0.709091	2.29688	NA	77462	67669	66709
m1m_0280201	c1y_0040002	NA	NA	NA	NA	-0.0331	0.0048	-0.0039	0.0218	-0.709091	3.46032	NA	77462	67669	66709
m1m_0280201	c1y_0050001	NA	NA	NA	NA	0.0349	0.005	-0.0039	0.0146	-0.709091	2.24615	NA	77462	67682	66718
m1m_0280201	c1y_0050002	NA	NA	NA	NA	0.0253	0.005	-0.0039	0.016	-0.709091	2.62295	NA	77462	67658	66694
m1m_0280201	c1y_0050003	NA	NA	NA	NA	0.0088	0.005	-0.0039	0.039	-0.709091	3.07087	NA	77462	67658	66694
m1m_0280201	c1y_0060002	NA	NA	NA	NA	-0.0024	0.0052	-0.0039	0.0105	-0.709091	1.66667	NA	77462	65300	64407
m1m_0280201	c1y_0060101	NA	NA	NA	NA	0.0024	0.0052	-0.0039	-0.0034	-0.709091	-0.576271	NA	77462	65300	64407
m1m_0280201	c1y_0060102	NA	NA	NA	NA	-0.0111	0.0053	-0.0039	3e-04	-0.709091	0.0491803	NA	77462	65303	64408
m1m_0280201	c1y_0060103	NA	NA	NA	NA	-0.0027	0.0048	-0.0039	0.0035	-0.709091	0.546875	NA	77462	65303	64408
m1m_0280201	c1y_0060104	NA	NA	NA	NA	-0.0099	0.0051	-0.0039	0.0111	-0.709091	1.91379	NA	77462	65303	64408
m1m_0280201	c1y_0060105	NA	NA	NA	NA	0.0059	0.0051	-0.0039	8.2431e-05	-0.709091	0.0137385	NA	77462	64819	63940
m1m_0280201	c1y_0060106	NA	NA	NA	NA	-0.0252	0.0049	-0.0039	0.0123	-0.709091	1.95238	NA	77462	64752	63873
m1m_0280201	c1y_0060107	NA	NA	NA	NA	0.0076	0.0051	-0.0039	0.0111	-0.709091	1.7619	NA	77462	64676	63798
m1m_0280201	c1y_0060108	NA	NA	NA	NA	0.0027	0.0051	-0.0039	-0.0042	-0.709091	-0.677419	NA	77462	64642	63767
m1m_0280201	c1y_0060109	NA	NA	NA	NA	-0.0159	0.005	-0.0039	0.0022	-0.709091	0.354839	NA	77462	64642	63767
m1m_0280201	c1y_0060110	NA	NA	NA	NA	-0.0214	0.0048	-0.0039	0.0149	-0.709091	2.52542	NA	77462	64701	63829
m1m_0280201	c1y_0060111	NA	NA	NA	NA	-0.0161	0.0047	-0.0039	-0.0038	-0.709091	-0.690909	NA	77462	64701	63829
m1m_0280201	c1y_0060112	NA	NA	NA	NA	-0.0204	0.0052	-0.0039	0.0142	-0.709091	2.32787	NA	77462	64718	63842
m1m_0280201	c1y_0060113	NA	NA	NA	NA	-0.0098	0.0048	-0.0039	0.0132	-0.709091	2.09524	NA	77462	64700	63824
m1m_0280201	c1y_0060201	NA	NA	NA	NA	-0.0184	0.0049	-0.0039	0.0113	-0.709091	1.91525	NA	77462	64700	63824
m1m_0280201	c1y_0060202	NA	NA	NA	NA	-0.0151	0.005	-0.0039	0.0039	-0.709091	0.65	NA	77462	65579	64304
m1m_0280201	c1y_0060203	NA	NA	NA	NA	0.0055	0.0051	-0.0039	-2e-04	-0.709091	-0.0338983	NA	77462	65579	64304
m1m_0280201	c1y_0060204	NA	NA	NA	NA	-0.0136	0.0053	-0.0039	0.004	-0.709091	0.597015	NA	77462	65579	64304
m1m_0280201	c1y_0060205	NA	NA	NA	NA	0.0182	0.0052	-0.0039	0.0166	-0.709091	2.59375	NA	77462	65579	64304
m1m_0280201	c1y_0060206	NA	NA	NA	NA	2e-04	0.0051	-0.0039	0.0042	-0.709091	0.724138	NA	77462	61264	60457
m1m_0280201	c1y_0060301	NA	NA	NA	NA	0.0026	0.005	-0.0039	0.0143	-0.709091	2.01408	NA	77462	61195	60389
m1m_0280201	c1y_0060302	NA	NA	NA	NA	0.0062	0.0048	-0.0039	0.0136	-0.709091	1.88889	NA	77462	61095	60291
m1m_0280201	c1y_0060303	NA	NA	NA	NA	0.0075	0.0053	-0.0039	0.0065	-0.709091	1.06557	NA	77462	61095	60291
m1m_0280201	c1y_0060304	NA	NA	NA	NA	0.003	0.0053	-0.0039	0.0213	-0.709091	3.32812	NA	77462	61156	60352
m1m_0280201	c1y_0060305	NA	NA	NA	NA	0.0056	0.0046	-0.0039	0.0111	-0.709091	1.98214	NA	77462	61118	60314
m1m_0280201	c1y_0060306	NA	NA	NA	NA	-0.0149	0.0051	-0.0039	0.0069	-0.709091	1.01471	NA	77462	61118	60314
m1m_0280201	c1y_0060307	NA	NA	NA	NA	0.013	0.0049	-0.0039	0.0096	-0.709091	1.52381	NA	77462	61089	60284
m1m_0280201	c1y_0060308	NA	NA	NA	NA	0.0191	0.0058	-0.0039	0.0092	-0.709091	1.55932	NA	77462	61089	60284
m1m_0280201	c1y_0060401	NA	NA	NA	NA	0.0017	0.0055	-0.0039	0.0188	-0.709091	3.08197	NA	77462	60213	59426
m1m_0280201	c1y_0060402	NA	NA	NA	NA	0.0104	0.005	-0.0039	0.0041	-0.709091	0.672131	NA	77462	60213	59426
m1m_0280201	c1y_0060403	NA	NA	NA	NA	-0.0082	0.005	-0.0039	0.0061	-0.709091	1.07018	NA	77462	60213	59426
m1m_0280201	c1y_0070001	NA	NA	NA	NA	-0.0127	0.0042	-0.0039	0.0467	-0.709091	6.31081	NA	77462	79676	77364
m1m_0280201	c1y_0071001	NA	NA	NA	NA	-0.0083	0.0048	-0.0039	0.0397	-0.709091	4.84146	NA	77462	78089	76073
m1m_0280201	c1y_0071101	NA	NA	NA	NA	-0.0108	0.0054	-0.0039	0.0089	-0.709091	1.61818	NA	77462	45836	45197
m1m_0280201	c1y_0071701	NA	NA	NA	NA	-0.0084	0.005	-0.0039	0.0098	-0.709091	1.58065	NA	77462	45692	45060
m1m_0280201	c1y_0071801	NA	NA	NA	NA	-0.0058	0.0049	-0.0039	0.0115	-0.709091	1.94915	NA	77462	45835	45195
m1m_0280201	c1y_0072101	NA	NA	NA	NA	-0.0046	0.0051	-0.0039	0.0213	-0.709091	3.87273	NA	77462	45692	45058
m1m_0280201	c1y_0072201	NA	NA	NA	NA	-0.0085	0.0049	-0.0039	0.0049	-0.709091	0.830508	NA	77462	73666	72624
m1m_0280201	c1y_0072301	NA	NA	NA	NA	-0.0065	0.0045	-0.0039	0.0164	-0.709091	2.15789	NA	77462	60292	59528
m1m_0280201	c1y_0072401	NA	NA	NA	NA	-0.0094	0.0049	-0.0039	0.0151	-0.709091	2.74545	NA	77462	69669	68646
m1m_0280201	c1y_0073201	NA	NA	NA	NA	0.0074	0.005	-0.0039	-0.0021	-0.709091	-0.375	NA	77462	69712	68705
m1m_0280201	c1y_0080104_checked	NA	NA	NA	NA	-6e-04	0.0055	-0.0039	0.1944	-0.709091	9.21327	NA	78335	66776	66516
m1m_0280201	c1y_0080204_checked	NA	NA	NA	NA	-0.0044	0.006	-0.0039	0.2505	-0.709091	11.0841	NA	78335	66813	66553
m1m_0280201	c1y_0090001	NA	NA	NA	NA	0.018	0.005	-0.0039	0.0267	-0.709091	4.17188	NA	77462	70145	69110
m1m_0280201	c1y_0090002	NA	NA	NA	NA	0.0231	0.0051	-0.0039	0.0273	-0.709091	3.68919	NA	77462	67528	66571
m1m_0280201	c1y_0090003	NA	NA	NA	NA	0.0123	0.0049	-0.0039	0.014	-0.709091	2.15385	NA	77462	63889	62975
m1m_0280201	c1y_0090004	NA	NA	NA	NA	0.0114	0.0047	-0.0039	0.0141	-0.709091	1.83117	NA	77462	63432	62555
m1m_0280201	c1y_0090005b	NA	NA	NA	NA	-0.0036	0.0048	-0.0039	-0.0013	-0.709091	-0.188406	NA	78335	65763	65140
m1m_0280201	c1y_0100101	NA	NA	NA	NA	0.0035	0.0045	-0.0039	-0.0034	-0.709091	-0.693878	NA	77462	20259	19671
m1m_0280201	c1y_0101001	NA	NA	NA	NA	-0.0013	0.0048	-0.0039	-0.0048	-0.709091	-0.857143	NA	77462	58567	57778
m1m_0280201	c1y_0101101	NA	NA	NA	NA	2.6572e-05	0.0048	-0.0039	-0.0035	-0.709091	-0.636364	NA	77462	59441	58615
m1m_0280201	c1y_0101201	NA	NA	NA	NA	5e-04	0.0053	-0.0039	-0.006	-0.709091	-1.17647	NA	77462	58261	57454
m1m_0280201	c1y_0101301	NA	NA	NA	NA	-0.0042	0.0052	-0.0039	-0.0028	-0.709091	-0.459016	NA	77462	58181	57373
m1m_0280201	c1y_0101401	NA	NA	NA	NA	-0.0036	0.0047	-0.0039	4.4216e-05	-0.709091	0.00749424	NA	77462	59348	58540
m1m_0280201	c1y_0101501	NA	NA	NA	NA	-0.0156	0.0052	-0.0039	0.015	-0.709091	2.30769	NA	77462	59136	58318
m1m_0280201	c1y_0101601	NA	NA	NA	NA	-0.0076	0.0045	-0.0039	-0.0027	-0.709091	-0.509434	NA	77462	61851	61025
m1m_0280201	c1y_0101701	NA	NA	NA	NA	-0.0027	0.0049	-0.0039	-0.0048	-0.709091	-0.857143	NA	77462	59936	59157
m1m_0280201	c1y_0101801	NA	NA	NA	NA	0.0015	0.0043	-0.0039	0.002	-0.709091	0.322581	NA	77462	47540	46881
m1m_0280201	c1y_0101901	NA	NA	NA	NA	5e-04	0.0052	-0.0039	-0.0028	-0.709091	-0.459016	NA	77462	47983	47324
m1m_0280201	c1y_0102001	NA	NA	NA	NA	-9e-04	0.005	-0.0039	0.0041	-0.709091	0.650794	NA	77462	20259	19671
m1m_0280201	c1y_0102101	NA	NA	NA	NA	-0.0104	0.0051	-0.0039	0.0145	-0.709091	2.13235	NA	77462	20259	19671
m1m_0280201	c1y_0110301	NA	NA	NA	NA	0.0023	0.0048	-0.0039	0.0068	-0.709091	1.17241	NA	77462	20259	19671
m1m_0280201	c1y_0110501	NA	NA	NA	NA	0.0063	0.0047	-0.0039	-0.0046	-0.709091	-0.821429	NA	77462	71674	69317
m1m_0280201	c1y_0112001	NA	NA	NA	NA	0.0015	0.0047	-0.0039	0.0123	-0.709091	2.12069	NA	77462	70970	68629
m1m_0280201	c1y_0112101	NA	NA	NA	NA	-0.008	0.0054	-0.0039	0.0242	-0.709091	3.61194	NA	77462	79712	77399
m1m_0280201	c1y_0112201	NA	NA	NA	NA	-0.0068	0.0049	-0.0039	0.0302	-0.709091	4.13699	NA	77462	40817	39919
m1m_0280201	c1y_0112501	NA	NA	NA	NA	0.0027	0.0049	-0.0039	0.0048	-0.709091	0.923077	NA	77462	67970	67090
m1m_0280201	c1y_0115301	NA	NA	NA	NA	0.0179	0.0051	-0.0039	0.0066	-0.709091	1.11864	NA	77462	64328	63529
m1m_0280201	c1y_0115401	NA	NA	NA	NA	-0.0039	0.0052	-0.0039	0.0184	-0.709091	2.62857	NA	77462	60593	59799
m1m_0280201	c1y_0115501	NA	NA	NA	NA	0.0128	0.005	-0.0039	0.0095	-0.709091	1.48438	NA	77462	62863	62029
m1m_0280201	c1y_0115601	NA	NA	NA	NA	0.017	0.0056	-0.0039	5e-04	-0.709091	0.0833333	NA	77462	61277	60459
m1m_0280201	c1y_0115901	NA	NA	NA	NA	0.0056	0.0053	-0.0039	0.0085	-0.709091	1.32812	NA	77462	62924	62096
m1m_0280201	c1y_0116001	NA	NA	NA	NA	0.0139	0.0052	-0.0039	0.0094	-0.709091	1.49206	NA	77462	60951	60164
m1m_0280201	c1y_0116101	NA	NA	NA	NA	0.0099	0.0047	-0.0039	0.0026	-0.709091	0.464286	NA	77462	59290	58546
m1m_0280201	c1y_0116201	NA	NA	NA	NA	0.0087	0.0052	-0.0039	-0.0029	-0.709091	-0.42029	NA	77462	79490	77200
m1m_0280201	c1y_0116301	NA	NA	NA	NA	0.0115	0.0045	-0.0039	0.0149	-0.709091	2.52542	NA	77462	77888	75921
m1m_0280201	c1y_0116401	NA	NA	NA	NA	0.0021	0.0048	-0.0039	0.0076	-0.709091	1.26667	NA	77462	71814	70804
m1m_0280201	c1y_0116601	NA	NA	NA	NA	0.0053	0.0048	-0.0039	0.0026	-0.709091	0.490566	NA	77462	38984	38453
m1m_0280201	c1y_0116701	NA	NA	NA	NA	0.0017	0.0047	-0.0039	-0.0041	-0.709091	-0.773585	NA	77462	52971	52311
m1m_0280201	c1y_0118001	NA	NA	NA	NA	0.0066	0.0048	-0.0039	0.0085	-0.709091	1.63462	NA	77462	60310	59509
m1m_0280201	c1y_0118201	NA	NA	NA	NA	6e-04	0.0048	-0.0039	0.0077	-0.709091	1.5098	NA	77462	61559	60752
m1m_0280201	c1y_0119501	NA	NA	NA	NA	-0.001	0.0052	-0.0039	-9e-04	-0.709091	-0.152542	NA	77462	58782	58023
m1m_0280201	c1y_0120001	NA	NA	NA	NA	0.0195	0.0047	-0.0039	0.0275	-0.709091	3.76712	NA	77462	59324	58571
m1m_0280201	c1y_0120101	NA	NA	NA	NA	0.0226	0.0047	-0.0039	0.025	-0.709091	3.57143	NA	77462	60039	59259
m1m_0280201	c1y_0130001	NA	NA	NA	NA	0.0086	0.0048	-0.0039	0.0117	-0.709091	2.01724	NA	77462	59184	58420
m1m_0280201	c1y_0140001	NA	NA	NA	NA	0.012	0.0048	-0.0039	-0.0064	-0.709091	-1.04918	NA	77462	61291	60484
m1m_0280201	c1y_0150001	NA	NA	NA	NA	0.0076	0.005	-0.0039	0.006	-0.709091	0.952381	NA	77462	64843	63963
m1m_0280201	c1y_0160001	NA	NA	NA	NA	-0.0024	0.0051	-0.0039	0.0681	-0.709091	6.61165	NA	77462	64763	63884
m1m_0280201	c1y_0160101	NA	NA	NA	NA	-0.0065	0.0052	-0.0039	0.0139	-0.709091	2.01449	NA	77462	68351	67367
m1m_0280201	c1y_0160102	NA	NA	NA	NA	-0.0025	0.0052	-0.0039	0.03	-0.709091	3.94737	NA	77462	68351	67367
m1m_0280201	c1y_0160103	NA	NA	NA	NA	-0.0088	0.0049	-0.0039	0.0354	-0.709091	4.48101	NA	77462	70178	69143
m1m_0280201	c1y_0160104	NA	NA	NA	NA	-0.0086	0.0049	-0.0039	0.0336	-0.709091	5.09091	NA	77462	70178	69143
m1m_0280201	c1y_0160105	NA	NA	NA	NA	0.003	0.0051	-0.0039	0.0248	-0.709091	3.39726	NA	77462	61849	61026
m1m_0280201	c1y_0160106	NA	NA	NA	NA	-0.0045	0.005	-0.0039	0.0361	-0.709091	4.87838	NA	77462	61845	61022
m1m_0280201	c1y_0160107	NA	NA	NA	NA	-0.0092	0.0051	-0.0039	0.0081	-0.709091	1.32787	NA	77462	61849	61026
m1m_0280201	c1y_0160108	NA	NA	NA	NA	0.0021	0.0053	-0.0039	0.0425	-0.709091	4.67033	NA	77462	61845	61022
m1m_0280201	c1y_0160109	NA	NA	NA	NA	-0.0092	0.0053	-0.0039	0.028	-0.709091	3.68421	NA	77462	61843	61020
m1m_0280201	c1y_0160110	NA	NA	NA	NA	-0.0124	0.0049	-0.0039	0.0175	-0.709091	2.57353	NA	77462	61844	61021
m1m_0280201	c1y_0160111	NA	NA	NA	NA	-0.0084	0.0048	-0.0039	0.0329	-0.709091	4.32895	NA	77462	61844	61021
m1m_0280201	c1y_0160112	NA	NA	NA	NA	7e-04	0.005	-0.0039	0.022	-0.709091	3.38462	NA	77462	61844	61021
m1m_0280201	c1y_0170001_1	NA	NA	NA	NA	-0.0116	0.0052	-0.0039	0.0144	-0.709091	2.18182	NA	78335	65376	65138
m1m_0280201	c1y_0170001_1_3	NA	NA	NA	NA	-0.0078	0.0056	-0.0039	0.0501	-0.709091	5.16495	NA	78335	61919	61339
m1m_0280201	c1y_0170001_3	NA	NA	NA	NA	-0.0017	0.0056	-0.0039	0.0238	-0.709091	3.05128	NA	78335	65376	65138
m1m_0280201	c1y_0180001	NA	NA	NA	NA	0.0096	0.0054	-0.0039	0.0355	-0.709091	4.08046	NA	77462	61845	61022
m1m_0280201	c1y_0190001	NA	NA	NA	NA	0.0073	0.0051	-0.0039	0.0638	-0.709091	7.68675	NA	77462	61845	61022
m1m_0280201	c1y_0190002	NA	NA	NA	NA	0.0042	0.0056	-0.0039	0.0924	-0.709091	10.8706	NA	77462	61143	60338
m1m_0280201	c1y_0210001_1	NA	NA	NA	NA	0.0062	0.0047	-0.0039	0.0085	-0.709091	1.25	NA	78335	65207	64972
m1m_0280201	c1y_0210001_2	NA	NA	NA	NA	-0.0057	0.0048	-0.0039	0.0083	-0.709091	1.23881	NA	78335	64930	64701
m1m_0280201	c1y_0220001_1	NA	NA	NA	NA	0.0081	0.0046	-0.0039	0.0185	-0.709091	3.13559	NA	78335	58162	57952
m1m_0280201	c1y_0220001_2	NA	NA	NA	NA	-0.0074	0.005	-0.0039	0.016	-0.709091	2.38806	NA	78335	57865	57656
m1m_0280201	c1y_0220001_3	NA	NA	NA	NA	-0.0108	0.0053	-0.0039	0.0414	-0.709091	6.27273	NA	78335	57966	57756
m1m_0280201	c1y_0230001	NA	NA	NA	NA	-0.0081	0.0051	-0.0039	0.0201	-0.709091	2.91304	NA	77462	61845	61022
m1m_0280201	c1y_0250001	NA	NA	NA	NA	-0.0038	0.005	-0.0039	0.0271	-0.709091	4.10606	NA	77462	61849	61026
m1m_0280201	c1y_0270001	NA	NA	NA	NA	0.0182	0.0049	-0.0039	0.0097	-0.709091	1.44776	NA	77462	61845	61022
m1m_0280201	c1y_0370001	NA	NA	NA	NA	0.0017	0.0054	-0.0039	0.0325	-0.709091	5	NA	77462	61849	61026
m1m_0280201	c1y_1_bmi	NA	NA	NA	NA	-0.003	0.0059	-0.0039	0.2582	-0.709091	13.1066	NA	78335	61586	61381
m1m_0280201	c1y_2_bmi	NA	NA	NA	NA	0.0126	0.0056	-0.0039	0.282	-0.709091	17.4074	NA	78335	36752	36615
m1m_0280201	c1y_asq_acomu	NA	NA	NA	NA	0.0149	0.0052	-0.0039	0.0953	-0.709091	10.1383	NA	78335	68351	68066
m1m_0280201	c1y_asq_bgm	NA	NA	NA	NA	0.0139	0.0058	-0.0039	0.1767	-0.709091	15.5	NA	78335	68351	68066
m1m_0280201	c1y_asq_cfm	NA	NA	NA	NA	-0.0048	0.005	-0.0039	0.0465	-0.709091	5.96154	NA	78335	68351	68066
m1m_0280201	c1y_asq_dproblem	NA	NA	NA	NA	0.016	0.0047	-0.0039	0.061	-0.709091	7.625	NA	78335	60702	60474
m1m_0280201	c1y_asq_epersonal	NA	NA	NA	NA	0.0113	0.0052	-0.0039	0.0613	-0.709091	7.38554	NA	78335	68351	68066
m1m_0280201	c1y_asq_total	NA	NA	NA	NA	0.0164	0.0054	-0.0039	0.1088	-0.709091	11.6989	NA	78335	65550	64934
m1m_0280201	c1y_bed_time	NA	NA	NA	NA	-0.0028	0.0048	-0.0039	0.0129	-0.709091	2.01562	NA	78335	56035	55924
m1m_0280201	c1y_nap_count	NA	NA	NA	NA	0.0011	0.0044	-0.0039	0.0192	-0.709091	3.04762	NA	78335	56053	55942
m1m_0280201	c1y_night_wake_up_count	NA	NA	NA	NA	-0.0099	0.0052	-0.0039	0.0191	-0.709091	3.03175	NA	78335	56066	55955
m1m_0280201	c1y_sleep_time_day	NA	NA	NA	NA	0.0116	0.0045	-0.0039	0.0204	-0.709091	3.2381	NA	78335	58088	57990
m1m_0280201	c1y_sleep_time_night	NA	NA	NA	NA	-0.0061	0.0053	-0.0039	0.029	-0.709091	4.26471	NA	78335	57999	57901
m1m_0280201	c1y_total_sleep_time	NA	NA	NA	NA	0.007	0.0046	-0.0039	0.0279	-0.709091	4.5	NA	78335	58136	58038
m1m_0280201	c1y_wake_up_time	NA	NA	NA	NA	0.0143	0.0052	-0.0039	0.063	-0.709091	8.87324	NA	78335	55716	55605
m1m_0280201	c2hy_0010101	NA	NA	NA	NA	0.0101	0.0048	-0.0039	0.0071	-0.709091	1.01429	NA	78335	73913	73639
m1m_0280201	c2hy_0010201	NA	NA	NA	NA	-0.008	0.0047	-0.0039	-0.0108	-0.709091	-1.74194	NA	78335	73913	73639
m1m_0280201	c2hy_0010301	NA	NA	NA	NA	-0.0025	0.0054	-0.0039	0.0047	-0.709091	0.770492	NA	78335	73913	73639
m1m_0280201	c2hy_0030002_checked	NA	NA	NA	NA	0.0032	0.0059	-0.0039	0.2841	-0.709091	13.4645	NA	78335	66813	66553
m1m_0280201	c2hy_0040101	NA	NA	NA	NA	-0.0052	0.0047	-0.0039	0.0238	-0.709091	3.26027	NA	78335	73913	73639
m1m_0280201	c2hy_0040102	NA	NA	NA	NA	-0.0124	0.0049	-0.0039	0.0151	-0.709091	1.96104	NA	78335	73913	73639
m1m_0280201	c2hy_0040201	NA	NA	NA	NA	0.0065	0.0056	-0.0039	0.0156	-0.709091	2.26087	NA	78335	73913	73639
m1m_0280201	c2hy_0040301	NA	NA	NA	NA	0.0056	0.0052	-0.0039	0.0088	-0.709091	1.44262	NA	78335	73913	73639
m1m_0280201	c2hy_0040401b	NA	NA	NA	NA	0.0063	0.0045	-0.0039	-0.0044	-0.709091	-0.733333	NA	78335	65763	65140
m1m_0280201	c2hy_0060001	NA	NA	NA	NA	-0.0056	0.0049	-0.0039	0.0076	-0.709091	1.13433	NA	78335	73913	73639
m1m_0280201	c2hy_0060002	NA	NA	NA	NA	0.0053	0.0051	-0.0039	0.0074	-0.709091	1.23333	NA	78335	72761	72493
m1m_0280201	c2hy_0060003	NA	NA	NA	NA	0.0038	0.0049	-0.0039	0.0069	-0.709091	1.07812	NA	78335	73913	73639
m1m_0280201	c2hy_0060004	NA	NA	NA	NA	-0.007	0.005	-0.0039	0.0353	-0.709091	4.97183	NA	78335	73913	73639
m1m_0280201	c2hy_0060005	NA	NA	NA	NA	-0.0049	0.005	-0.0039	0.0116	-0.709091	1.58904	NA	78335	73913	73639
m1m_0280201	c2hy_0060006	NA	NA	NA	NA	0.004	0.0048	-0.0039	0.0022	-0.709091	0.333333	NA	78335	73913	73639
m1m_0280201	c2hy_0060007	NA	NA	NA	NA	0.0053	0.0051	-0.0039	0.0263	-0.709091	3.65278	NA	78335	73913	73639
m1m_0280201	c2hy_0060008	NA	NA	NA	NA	-0.0097	0.0053	-0.0039	0.0028	-0.709091	0.41791	NA	78335	73913	73639
m1m_0280201	c2hy_0060009	NA	NA	NA	NA	-0.0046	0.0049	-0.0039	0.0189	-0.709091	2.66197	NA	78335	73913	73639
m1m_0280201	c2hy_0060010	NA	NA	NA	NA	-2e-04	0.0053	-0.0039	0.0138	-0.709091	1.89041	NA	78335	73913	73639
m1m_0280201	c2hy_0060011	NA	NA	NA	NA	-0.0058	0.0051	-0.0039	0.0165	-0.709091	2.5	NA	78335	73679	73409
m1m_0280201	c2hy_0070101	NA	NA	NA	NA	0.0271	0.0044	-0.0039	0.0171	-0.709091	2.75806	NA	78335	73406	73134
m1m_0280201	c2hy_0070201	NA	NA	NA	NA	0.0472	0.005	-0.0039	0.0138	-0.709091	2.09091	NA	78335	73369	73098
m1m_0280201	c2hy_0070202	NA	NA	NA	NA	0.0497	0.0049	-0.0039	0.0294	-0.709091	3.97297	NA	78335	73310	73040
m1m_0280201	c2hy_0070301	NA	NA	NA	NA	-0.0122	0.0047	-0.0039	0.0152	-0.709091	2.375	NA	78335	73011	72741
m1m_0280201	c2hy_0070302	NA	NA	NA	NA	-0.0138	0.0049	-0.0039	0.013	-0.709091	1.91176	NA	78335	73629	73356
m1m_0280201	c2hy_0070401	NA	NA	NA	NA	-0.0516	0.0049	-0.0039	0.0081	-0.709091	1.26562	NA	78335	73224	72954
m1m_0280201	c2hy_0070501	NA	NA	NA	NA	-0.0339	0.0051	-0.0039	0.0047	-0.709091	0.746032	NA	78335	73371	73098
m1m_0280201	c2hy_0070601	NA	NA	NA	NA	-0.0162	0.005	-0.0039	0.0084	-0.709091	1.12	NA	78335	73012	72744
m1m_0280201	c2hy_0070701	NA	NA	NA	NA	-0.0093	0.0049	-0.0039	0.0086	-0.709091	1.19444	NA	78335	69911	69658
m1m_0280201	c2hy_0090001	NA	NA	NA	NA	0.0047	0.0053	-0.0039	0.0136	-0.709091	1.7	NA	78335	71276	71023
m1m_0280201	c2hy_0090101	NA	NA	NA	NA	0.0102	0.0049	-0.0039	2e-04	-0.709091	0.031746	NA	78335	56592	56380
m1m_0280201	c2hy_0090201	NA	NA	NA	NA	0.0063	0.005	-0.0039	-0.0029	-0.709091	-0.408451	NA	78335	73388	73117
m1m_0280201	c2hy_0090401	NA	NA	NA	NA	-0.0026	0.0048	-0.0039	0.0027	-0.709091	0.442623	NA	78335	73913	73639
m1m_0280201	c2hy_0090601	NA	NA	NA	NA	0.0066	0.0053	-0.0039	0.0043	-0.709091	0.632353	NA	78335	73913	73639
m1m_0280201	c2hy_0090801	NA	NA	NA	NA	0.0074	0.0047	-0.0039	0.0021	-0.709091	0.33871	NA	78335	73913	73639
m1m_0280201	c2hy_0090901	NA	NA	NA	NA	-7e-04	0.0051	-0.0039	0.0026	-0.709091	0.440678	NA	78335	73913	73639
m1m_0280201	c2hy_0091001	NA	NA	NA	NA	0.0032	0.0051	-0.0039	-0.0023	-0.709091	-0.359375	NA	78335	73913	73639
m1m_0280201	c2hy_0091201	NA	NA	NA	NA	-0.0148	0.0048	-0.0039	0.0035	-0.709091	0.564516	NA	78335	73913	73639
m1m_0280201	c2hy_0091301	NA	NA	NA	NA	0.0023	0.0049	-0.0039	0.0114	-0.709091	1.96552	NA	78335	73913	73639
m1m_0280201	c2hy_0091401	NA	NA	NA	NA	6e-04	0.0047	-0.0039	-0.0067	-0.709091	-1.11667	NA	78335	71709	71446
m1m_0280201	c2hy_0190001	NA	NA	NA	NA	-0.0023	0.0046	-0.0039	0.0092	-0.709091	1.29577	NA	78335	73656	73384
m1m_0280201	c2hy_0200001	NA	NA	NA	NA	0.0086	0.0051	-0.0039	0.04	-0.709091	5.19481	NA	78335	73913	73639
m1m_0280201	c2hy_asq_acomu	NA	NA	NA	NA	3e-04	0.0053	-0.0039	0.066	-0.709091	7.02128	NA	78335	68351	68066
m1m_0280201	c2hy_asq_bgm	NA	NA	NA	NA	0.0089	0.0049	-0.0039	0.0652	-0.709091	7.01075	NA	78335	68351	68066
m1m_0280201	c2hy_asq_cfm	NA	NA	NA	NA	0.0045	0.0053	-0.0039	0.0357	-0.709091	4.89041	NA	78335	68351	68066
m1m_0280201	c2hy_asq_dproblem	NA	NA	NA	NA	0.0073	0.0059	-0.0039	0.0588	-0.709091	7.08434	NA	78335	68351	68066
m1m_0280201	c2hy_asq_epersonal	NA	NA	NA	NA	0.0088	0.0054	-0.0039	0.0734	-0.709091	8.24719	NA	78335	68351	68066
m1m_0280201	c2hy_asq_total	NA	NA	NA	NA	0.0095	0.0055	-0.0039	0.0765	-0.709091	8.89535	NA	78335	65763	65140
m1m_0280201	c2hy_bmi	NA	NA	NA	NA	0.0018	0.0055	-0.0039	0.2398	-0.709091	16.2027	NA	78335	63210	62991
m1m_0280201	c2hy_psi_cf	NA	NA	NA	NA	0.0091	0.0052	-0.0039	0.0273	-0.709091	4.33333	NA	78335	66813	66553
m1m_0280201	c2y_0010001	NA	NA	NA	NA	-5e-04	0.0055	-0.0039	0.0024	-0.709091	0.40678	NA	77462	61862	61035
m1m_0280201	c2y_0010101	NA	NA	NA	NA	0.0129	0.0049	-0.0039	0.015	-0.709091	2.34375	NA	77462	61862	61035
m1m_0280201	c2y_0010201	NA	NA	NA	NA	-0.0066	0.0048	-0.0039	-9e-04	-0.709091	-0.138462	NA	77462	61862	61035
m1m_0280201	c2y_0010301	NA	NA	NA	NA	-0.0025	0.0047	-0.0039	0.0078	-0.709091	1.27869	NA	77462	61862	61035
m1m_0280201	c2y_0030002_checked	NA	NA	NA	NA	0.0038	0.0061	-0.0039	0.2606	-0.709091	11.8455	NA	78335	66813	66553
m1m_0280201	c2y_0040101	NA	NA	NA	NA	0.0067	0.0046	-0.0039	-0.0016	-0.709091	-0.313725	NA	78335	78788	77406
m1m_0280201	c2y_0041001	NA	NA	NA	NA	0.0053	0.005	-0.0039	6e-04	-0.709091	0.111111	NA	77462	61862	61035
m1m_0280201	c2y_0041101	NA	NA	NA	NA	-0.0097	0.0048	-0.0039	0.0013	-0.709091	0.236364	NA	77462	61862	61035
m1m_0280201	c2y_0041201	NA	NA	NA	NA	-0.0036	0.0052	-0.0039	0.0045	-0.709091	0.714286	NA	77462	71547	69201
m1m_0280201	c2y_0041301	NA	NA	NA	NA	0.0108	0.0052	-0.0039	-8e-04	-0.709091	-0.137931	NA	77462	31989	31558
m1m_0280201	c2y_0041401	NA	NA	NA	NA	-0.0044	0.0051	-0.0039	0.004	-0.709091	0.57971	NA	78335	79753	78308
m1m_0280201	c2y_0041501	NA	NA	NA	NA	-0.0028	0.0052	-0.0039	0.0085	-0.709091	1.37097	NA	78335	79660	78221
m1m_0280201	c2y_0041601	NA	NA	NA	NA	-0.004	0.0051	-0.0039	0.0039	-0.709091	0.639344	NA	78335	77493	76108
m1m_0280201	c2y_0041701	NA	NA	NA	NA	-0.007	0.0046	-0.0039	-7e-04	-0.709091	-0.127273	NA	78335	69403	68179
m1m_0280201	c2y_0041801	NA	NA	NA	NA	-0.0155	0.0052	-0.0039	0.0167	-0.709091	2.31944	NA	78335	79780	78335
m1m_0280201	c2y_0041901	NA	NA	NA	NA	-0.0115	0.0044	-0.0039	0.0012	-0.709091	0.210526	NA	78335	79780	78335
m1m_0280201	c2y_0042001	NA	NA	NA	NA	-0.0099	0.0054	-0.0039	0.0041	-0.709091	0.66129	NA	78335	79735	78295
m1m_0280201	c2y_0042101	NA	NA	NA	NA	-0.0031	0.0049	-0.0039	0.0104	-0.709091	1.50725	NA	78335	79507	78080
m1m_0280201	c2y_0042201	NA	NA	NA	NA	-0.0149	0.0051	-0.0039	0.0051	-0.709091	0.822581	NA	78335	79419	77998
m1m_0280201	c2y_0042301	NA	NA	NA	NA	-0.0253	0.0047	-0.0039	0.0171	-0.709091	2.40845	NA	78335	79348	77937
m1m_0280201	c2y_0042401	NA	NA	NA	NA	-0.0164	0.005	-0.0039	0.0142	-0.709091	1.97222	NA	78335	78297	76913
m1m_0280201	c2y_0042501	NA	NA	NA	NA	0.0025	0.0052	-0.0039	0.0092	-0.709091	1.41538	NA	78335	78943	77525
m1m_0280201	c2y_0050301	NA	NA	NA	NA	0.0036	0.0052	-0.0039	-0.0012	-0.709091	-0.2	NA	78335	79780	78335
m1m_0280201	c2y_0050601	NA	NA	NA	NA	-0.0033	0.005	-0.0039	-0.0048	-0.709091	-0.827586	NA	78335	79780	78335
m1m_0280201	c2y_0051001	NA	NA	NA	NA	0.0047	0.0048	-0.0039	0.0023	-0.709091	0.359375	NA	78335	79011	77606
m1m_0280201	c2y_0053101	NA	NA	NA	NA	0.0049	0.0054	-0.0039	0.0551	-0.709091	6.40698	NA	78335	78831	77426
m1m_0280201	c2y_0053102	NA	NA	NA	NA	0.0046	0.0055	-0.0039	0.058	-0.709091	6.59091	NA	78335	79780	78335
m1m_0280201	c2y_0060001	NA	NA	NA	NA	-0.0023	0.005	-0.0039	0.0118	-0.709091	1.90323	NA	78335	79780	78335
m1m_0280201	c2y_0060101	NA	NA	NA	NA	-0.0065	0.0047	-0.0039	0.0409	-0.709091	4.59551	NA	78335	79295	77876
m1m_0280201	c2y_0060201	NA	NA	NA	NA	-0.003	0.0052	-0.0039	0.0213	-0.709091	3.04286	NA	78335	79780	78335
m1m_0280201	c2y_0060401	NA	NA	NA	NA	0.0123	0.0052	-0.0039	-0.0104	-0.709091	-1.7931	NA	78335	78192	77049
m1m_0280201	c2y_0061301	NA	NA	NA	NA	0.0117	0.005	-0.0039	0.0201	-0.709091	2.91304	NA	78335	77649	76518
m1m_0280201	c2y_0061401	NA	NA	NA	NA	-0.0084	0.0052	-0.0039	0.0166	-0.709091	2.72131	NA	78335	76816	75718
m1m_0280201	c2y_0061501	NA	NA	NA	NA	0.0029	0.005	-0.0039	0.0121	-0.709091	1.75362	NA	78335	77194	76113
m1m_0280201	c2y_0061601	NA	NA	NA	NA	0.0018	0.0049	-0.0039	0.0047	-0.709091	0.758065	NA	78335	76496	75474
m1m_0280201	c2y_0061901	NA	NA	NA	NA	0.0103	0.0049	-0.0039	0.0045	-0.709091	0.703125	NA	78335	77911	76782
m1m_0280201	c2y_0062001	NA	NA	NA	NA	-0.001	0.0051	-0.0039	0.0124	-0.709091	1.9375	NA	78335	77531	76447
m1m_0280201	c2y_0062101	NA	NA	NA	NA	6e-04	0.0051	-0.0039	0.0069	-0.709091	1.09524	NA	78335	75638	74570
m1m_0280201	c2y_0062201	NA	NA	NA	NA	0.003	0.0048	-0.0039	0.0145	-0.709091	1.93333	NA	78335	79399	78148
m1m_0280201	c2y_0062301	NA	NA	NA	NA	0.0042	0.0049	-0.0039	-0.002	-0.709091	-0.30303	NA	78335	79399	78148
m1m_0280201	c2y_0062401	NA	NA	NA	NA	0.0047	0.0047	-0.0039	0.0183	-0.709091	3.26786	NA	78335	79399	78148
m1m_0280201	c2y_0062601	NA	NA	NA	NA	2e-04	0.0048	-0.0039	0.0109	-0.709091	1.94643	NA	78335	72598	71694
m1m_0280201	c2y_0062701	NA	NA	NA	NA	-0.0073	0.0048	-0.0039	-4.4094e-05	-0.709091	-0.00711194	NA	78335	78873	77672
m1m_0280201	c2y_0070001	NA	NA	NA	NA	-0.0055	0.0045	-0.0039	0.0294	-0.709091	4.0274	NA	78335	79399	78148
m1m_0280201	c2y_0070002	NA	NA	NA	NA	-9e-04	0.005	-0.0039	0.0244	-0.709091	3.43662	NA	78335	78335	78335
m1m_0280201	c2y_0070101	NA	NA	NA	NA	0.0135	0.0051	-0.0039	0.0138	-0.709091	2	NA	78335	78335	78335
m1m_0280201	c2y_0070201	NA	NA	NA	NA	0.0019	0.0046	-0.0039	0.0188	-0.709091	2.9375	NA	78335	78335	78335
m1m_0280201	c2y_0070301b	NA	NA	NA	NA	0.0024	0.005	-0.0039	-2e-04	-0.709091	-0.0338983	NA	78335	65763	65140
m1m_0280201	c2y_0080001_1	NA	NA	NA	NA	-0.0128	0.0053	-0.0039	0.0208	-0.709091	3.25	NA	78335	65376	65138
m1m_0280201	c2y_0080001_2	NA	NA	NA	NA	-0.0048	0.005	-0.0039	0.0219	-0.709091	3.47619	NA	78335	64843	64610
m1m_0280201	c2y_0090001b2	NA	NA	NA	NA	0.0035	0.0047	-0.0039	-0.008	-0.709091	-1.37931	NA	78335	65763	65140
m1m_0280201	c2y_0090002	NA	NA	NA	NA	0.0159	0.0052	-0.0039	0.0207	-0.709091	3	NA	78335	78335	78335
m1m_0280201	c2y_0100001_2	NA	NA	NA	NA	-0.0212	0.0047	-0.0039	0.0196	-0.709091	2.9697	NA	78335	65154	64919
m1m_0280201	c2y_0100001_3	NA	NA	NA	NA	-0.0016	0.0052	-0.0039	0.0195	-0.709091	2.70833	NA	78335	65148	64913
m1m_0280201	c2y_0100001_4	NA	NA	NA	NA	-0.0034	0.005	-0.0039	0.008	-0.709091	1.25	NA	78335	65244	65009
m1m_0280201	c2y_0100102	NA	NA	NA	NA	-0.008	0.0051	-0.0039	0.0417	-0.709091	5.27848	NA	78335	78335	78335
m1m_0280201	c2y_0100203	NA	NA	NA	NA	-0.0014	0.005	-0.0039	0.022	-0.709091	3.23529	NA	78335	78335	78335
m1m_0280201	c2y_0100301	NA	NA	NA	NA	-2e-04	0.0052	-0.0039	0.0162	-0.709091	2.38235	NA	78335	78335	78335
m1m_0280201	c2y_0100304	NA	NA	NA	NA	-0.0051	0.005	-0.0039	0.0051	-0.709091	0.894737	NA	78335	47125	47125
m1m_0280201	c2y_0100501_3	NA	NA	NA	NA	-0.0077	0.0047	-0.0039	0.0093	-0.709091	1.55	NA	78335	65026	64793
m1m_0280201	c2y_0100602	NA	NA	NA	NA	0.0017	0.0051	-0.0039	0.0228	-0.709091	3.35294	NA	78335	78010	78010
m1m_0280201	c2y_0100703	NA	NA	NA	NA	-0.0087	0.0049	-0.0039	0.0153	-0.709091	2.42857	NA	78335	77898	77898
m1m_0280201	c2y_0100801	NA	NA	NA	NA	-0.0041	0.0051	-0.0039	0.012	-0.709091	1.96721	NA	78335	78038	78038
m1m_0280201	c2y_0101102	NA	NA	NA	NA	-0.003	0.0046	-0.0039	0.0101	-0.709091	1.62903	NA	78335	77939	77939
m1m_0280201	c2y_0102001_3	NA	NA	NA	NA	-0.009	0.0053	-0.0039	-5e-04	-0.709091	-0.0877193	NA	78335	61135	60916
m1m_0280201	c2y_0103501_2	NA	NA	NA	NA	0.0016	0.0049	-0.0039	0.0157	-0.709091	2.34328	NA	78335	64861	64628
m1m_0280201	c2y_0103501_3	NA	NA	NA	NA	-0.001	0.005	-0.0039	5e-04	-0.709091	0.0833333	NA	78335	64952	64719
m1m_0280201	c2y_0104001_2	NA	NA	NA	NA	-0.0261	0.0054	-0.0039	0.0185	-0.709091	2.68116	NA	78335	64868	64636
m1m_0280201	c2y_0104001_3	NA	NA	NA	NA	-0.0032	0.0045	-0.0039	-0.0028	-0.709091	-0.491228	NA	78335	64712	64481
m1m_0280201	c2y_0104501_2	NA	NA	NA	NA	0.0098	0.0048	-0.0039	-0.009	-0.709091	-1.55172	NA	78335	65112	64879
m1m_0280201	c2y_0105001_2	NA	NA	NA	NA	-0.0146	0.0048	-0.0039	0.0227	-0.709091	3.28986	NA	78335	65052	64820
m1m_0280201	c2y_0105001_3	NA	NA	NA	NA	-0.0088	0.0047	-0.0039	0.0027	-0.709091	0.457627	NA	78335	63800	63576
m1m_0280201	c2y_0105501	NA	NA	NA	NA	-0.0133	0.0051	-0.0039	0.0199	-0.709091	3.01515	NA	78335	78097	78097
m1m_0280201	c2y_0105601	NA	NA	NA	NA	-0.0078	0.0047	-0.0039	0.0077	-0.709091	1.24194	NA	78335	76379	76379
m1m_0280201	c2y_0105701	NA	NA	NA	NA	-0.0121	0.005	-0.0039	0.0154	-0.709091	2.52459	NA	78335	39068	39068
m1m_0280201	c2y_0110001	NA	NA	NA	NA	0.0075	0.0045	-0.0039	0.0618	-0.709091	7.53659	NA	78335	39080	39080
m1m_0280201	c2y_0120001	NA	NA	NA	NA	0.0075	0.0046	-0.0039	0.0519	-0.709091	6.32927	NA	78335	33803	33803
m1m_0280201	c2y_0120101	NA	NA	NA	NA	0.0118	0.0046	-0.0039	0.0463	-0.709091	5.7875	NA	78335	32861	32861
m1m_0280201	c2y_0120201	NA	NA	NA	NA	8e-04	0.005	-0.0039	0.0342	-0.709091	3.8427	NA	78335	33893	33893
m1m_0280201	c2y_0120301	NA	NA	NA	NA	0.0125	0.0044	-0.0039	4e-04	-0.709091	0.0689655	NA	78335	33620	33620
m1m_0280201	c2y_0130001	NA	NA	NA	NA	0.0041	0.0051	-0.0039	0.0192	-0.709091	3.09677	NA	78335	76283	76283
m1m_0280201	c2y_0140001	NA	NA	NA	NA	0.0061	0.0048	-0.0039	0.0016	-0.709091	0.285714	NA	78335	44861	44861
m1m_0280201	c2y_0150001	NA	NA	NA	NA	-0.0019	0.0049	-0.0039	0.0049	-0.709091	0.753846	NA	78335	78335	78335
m1m_0280201	c2y_0160001	NA	NA	NA	NA	0.0121	0.0049	-0.0039	0.057	-0.709091	5.7	NA	78335	78335	78335
m1m_0280201	c2y_0170001	NA	NA	NA	NA	0.0096	0.0049	-0.0039	0.0528	-0.709091	5.33333	NA	78335	75470	75470
m1m_0280201	c2y_0170101	NA	NA	NA	NA	0.0084	0.0048	-0.0039	0.0517	-0.709091	4.92381	NA	78335	63992	63992
m1m_0280201	c2y_0170401	NA	NA	NA	NA	0.0014	0.0053	-0.0039	0.0192	-0.709091	2.86567	NA	78335	78065	78065
m1m_0280201	c2y_0180001	NA	NA	NA	NA	1e-04	0.0052	-0.0039	0.0357	-0.709091	4.3012	NA	78335	77901	77901
m1m_0280201	c2y_0190001	NA	NA	NA	NA	0.0062	0.0059	-0.0039	0.0645	-0.709091	6.32353	NA	78335	77908	77908
m1m_0280201	c2y_0200001	NA	NA	NA	NA	0.0062	0.0048	-0.0039	0.0023	-0.709091	0.319444	NA	78335	77997	77997
m1m_0280201	c2y_0210001	NA	NA	NA	NA	0.0106	0.0048	-0.0039	-0.0014	-0.709091	-0.191781	NA	78335	77462	77462
m1m_0280201	c2y_0210101	NA	NA	NA	NA	0.0169	0.005	-0.0039	0.0072	-0.709091	0.935065	NA	78335	78335	78335
m1m_0280201	c2y_0210201	NA	NA	NA	NA	0.0049	0.0048	-0.0039	0.0067	-0.709091	1.06349	NA	78335	78335	78335
m1m_0280201	c2y_0210202	NA	NA	NA	NA	0.0116	0.005	-0.0039	0.0086	-0.709091	1.34375	NA	78335	77968	77968
m1m_0280201	c2y_0210203	NA	NA	NA	NA	0.0162	0.0052	-0.0039	0.0079	-0.709091	1.29508	NA	78335	77970	77970
m1m_0280201	c2y_0210204	NA	NA	NA	NA	-0.0025	0.0054	-0.0039	-0.0019	-0.709091	-0.296875	NA	78335	77835	77835
m1m_0280201	c2y_0210205	NA	NA	NA	NA	0.0045	0.0056	-0.0039	-0.0015	-0.709091	-0.220588	NA	78335	78217	77825
m1m_0280201	c2y_0210206	NA	NA	NA	NA	-6.7611e-05	0.0047	-0.0039	-4e-04	-0.709091	-0.0727273	NA	78335	76690	76307
m1m_0280201	c2y_0210207	NA	NA	NA	NA	-0.0039	0.005	-0.0039	0.0197	-0.709091	3.28333	NA	78335	78209	77815
m1m_0280201	c2y_0210208	NA	NA	NA	NA	0.0053	0.0049	-0.0039	-0.0033	-0.709091	-0.55	NA	78335	75758	75372
m1m_0280201	c2y_0210209	NA	NA	NA	NA	0.0019	0.0051	-0.0039	7e-04	-0.709091	0.127273	NA	78335	77269	77269
m1m_0280201	c2y_0210210	NA	NA	NA	NA	-8.5815e-05	0.005	-0.0039	-0.0047	-0.709091	-0.824561	NA	78335	78465	78035
m1m_0280201	c2y_0210211	NA	NA	NA	NA	0.0061	0.0049	-0.0039	0.0065	-0.709091	1.01562	NA	78335	78538	78105
m1m_0280201	c2y_0210212	NA	NA	NA	NA	0.0064	0.0047	-0.0039	0.0098	-0.709091	1.60656	NA	78335	43845	43653
m1m_0280201	c2y_0220001	NA	NA	NA	NA	0.0018	0.0046	-0.0039	0.0129	-0.709091	2.01562	NA	78335	39997	39897
m1m_0280201	c2y_0240001	NA	NA	NA	NA	0.0014	0.0052	-0.0039	0.0174	-0.709091	2.63636	NA	78335	39706	39609
m1m_0280201	c2y_0250001	NA	NA	NA	NA	0.0011	0.0047	-0.0039	0.0067	-0.709091	1.11667	NA	78335	73600	73329
m1m_0280201	c2y_0260001	NA	NA	NA	NA	-0.001	0.0054	-0.0039	0.014	-0.709091	2	NA	78335	73768	73497
m1m_0280201	c2y_0270001	NA	NA	NA	NA	0.0268	0.0053	-0.0039	0.0049	-0.709091	0.803279	NA	78335	55465	55250
m1m_0280201	c2y_0280001	NA	NA	NA	NA	0.0063	0.0048	-0.0039	2e-04	-0.709091	0.0273973	NA	78335	46817	46640
m1m_0280201	c2y_0290001	NA	NA	NA	NA	0.0021	0.0048	-0.0039	0.0457	-0.709091	6.01316	NA	78335	47286	47107
m1m_0280201	c2y_0300001	NA	NA	NA	NA	0.021	0.0049	-0.0039	0.0185	-0.709091	2.89062	NA	78335	50028	49832
m1m_0280201	c2y_0310001	NA	NA	NA	NA	0.0104	0.0055	-0.0039	0.0064	-0.709091	1	NA	78335	46463	46287
m1m_0280201	c2y_0320001	NA	NA	NA	NA	0.0038	0.0049	-0.0039	0.03	-0.709091	4.05405	NA	78335	46231	46054
m1m_0280201	c2y_0330101	NA	NA	NA	NA	0.0185	0.005	-0.0039	0.0142	-0.709091	2.18462	NA	78335	47206	47025
m1m_0280201	c2y_0330201	NA	NA	NA	NA	0.0125	0.0049	-0.0039	0.0084	-0.709091	1.23529	NA	78335	55200	54983
m1m_0280201	c2y_0340001	NA	NA	NA	NA	-0.0063	0.0052	-0.0039	0.0236	-0.709091	3.63077	NA	78335	55312	55095
m1m_0280201	c2y_0350001	NA	NA	NA	NA	-0.0071	0.0049	-0.0039	0.0086	-0.709091	1.34375	NA	78335	72901	72631
m1m_0280201	c2y_0360001	NA	NA	NA	NA	0.0101	0.0049	-0.0039	-0.0022	-0.709091	-0.349206	NA	78335	73913	73639
m1m_0280201	c2y_0360201	NA	NA	NA	NA	-0.0219	0.0049	-0.0039	0.0204	-0.709091	1.74359	NA	78335	73913	73639
m1m_0280201	c2y_0450001	NA	NA	NA	NA	0.0018	0.0048	-0.0039	0.0021	-0.709091	0.323077	NA	78335	73913	73639
m1m_0280201	c2y_0460001	NA	NA	NA	NA	0.0142	0.0051	-0.0039	0.0364	-0.709091	5.35294	NA	78335	73765	73492
m1m_0280201	c2y_asq_acomu	NA	NA	NA	NA	0.0113	0.0056	-0.0039	0.0949	-0.709091	10.4286	NA	78335	68351	68066
m1m_0280201	c2y_asq_bgm	NA	NA	NA	NA	0.0117	0.0062	-0.0039	0.0941	-0.709091	11.6173	NA	78335	68351	68066
m1m_0280201	c2y_asq_cfm	NA	NA	NA	NA	0.0095	0.0054	-0.0039	0.0439	-0.709091	5.55696	NA	78335	68351	68066
m1m_0280201	c2y_asq_dproblem	NA	NA	NA	NA	0.0079	0.0053	-0.0039	0.0358	-0.709091	4.36585	NA	78335	68351	68066
m1m_0280201	c2y_asq_epersonal	NA	NA	NA	NA	0.0164	0.0053	-0.0039	0.0352	-0.709091	4.09302	NA	78335	68351	68066
m1m_0280201	c2y_asq_total	NA	NA	NA	NA	0.0153	0.0059	-0.0039	0.079	-0.709091	8.97727	NA	78335	65763	65140
m1m_0280201	c2y_bmi	NA	NA	NA	NA	0.0088	0.0061	-0.0039	0.237	-0.709091	16.4583	NA	78335	63195	62976
m1m_0280201	c3hy_0010101	NA	NA	NA	NA	0.0178	0.0048	-0.0039	0.0138	-0.709091	1.84	NA	78335	70178	69871
m1m_0280201	c3hy_0010201	NA	NA	NA	NA	0.0019	0.0052	-0.0039	0.0076	-0.709091	1.11765	NA	78335	70178	69871
m1m_0280201	c3hy_0010301	NA	NA	NA	NA	0.005	0.0052	-0.0039	-0.0017	-0.709091	-0.25	NA	78335	70178	69871
m1m_0280201	c3hy_0030002	NA	NA	NA	NA	0.0066	0.0061	-0.0039	0.3623	-0.709091	15.417	NA	78335	70178	69871
m1m_0280201	c3hy_0080102	NA	NA	NA	NA	-0.0041	0.0052	-0.0039	-0.0055	-0.709091	-0.916667	NA	78335	69564	69267
m1m_0280201	c3hy_0081001	NA	NA	NA	NA	0.0139	0.0051	-0.0039	0.0024	-0.709091	0.393443	NA	78335	70178	69871
m1m_0280201	c3hy_0082002	NA	NA	NA	NA	0.0115	0.005	-0.0039	0.0305	-0.709091	2.52066	NA	78335	70178	69871
m1m_0280201	c3hy_0083001	NA	NA	NA	NA	-0.0253	0.0047	-0.0039	0.001	-0.709091	0.140845	NA	78335	70178	69871
m1m_0280201	c3hy_0083002	NA	NA	NA	NA	-0.0235	0.0047	-0.0039	0.0055	-0.709091	0.808824	NA	78335	69945	69643
m1m_0280201	c3hy_0084001	NA	NA	NA	NA	-0.0402	0.0051	-0.0039	0.0021	-0.709091	0.304348	NA	78335	69905	69603
m1m_0280201	c3hy_0085001	NA	NA	NA	NA	-0.0282	0.005	-0.0039	0.0049	-0.709091	0.671233	NA	78335	69899	69597
m1m_0280201	c3hy_0086001	NA	NA	NA	NA	-0.011	0.005	-0.0039	0.006	-0.709091	0.895522	NA	78335	69921	69619
m1m_0280201	c3hy_0087001	NA	NA	NA	NA	-0.0019	0.0051	-0.0039	0.0123	-0.709091	1.75714	NA	78335	67798	67509
m1m_0280201	c3hy_0090001	NA	NA	NA	NA	0.0074	0.0054	-0.0039	0.0029	-0.709091	0.367089	NA	78335	67700	67411
m1m_0280201	c3hy_0090101	NA	NA	NA	NA	-0.0015	0.0054	-0.0039	0.0014	-0.709091	0.233333	NA	78335	67822	67532
m1m_0280201	c3hy_0090201	NA	NA	NA	NA	0.0117	0.0051	-0.0039	7e-04	-0.709091	0.111111	NA	78335	69987	69686
m1m_0280201	c3hy_0090401	NA	NA	NA	NA	-2e-04	0.0051	-0.0039	0.0036	-0.709091	0.514286	NA	78335	69842	69540
m1m_0280201	c3hy_0090601	NA	NA	NA	NA	0.0054	0.0055	-0.0039	0.0053	-0.709091	0.815385	NA	78335	69820	69518
m1m_0280201	c3hy_0090801	NA	NA	NA	NA	0.0159	0.0055	-0.0039	0.0075	-0.709091	1.31579	NA	78335	69759	69456
m1m_0280201	c3hy_0091001	NA	NA	NA	NA	-0.0051	0.005	-0.0039	0.0112	-0.709091	1.72308	NA	78335	69954	69652
m1m_0280201	c3hy_0091201	NA	NA	NA	NA	-6.2364e-05	0.0051	-0.0039	-0.013	-0.709091	-2.03125	NA	78335	70178	69871
m1m_0280201	c3hy_0091401	NA	NA	NA	NA	-0.0017	0.0049	-0.0039	-0.0012	-0.709091	-0.196721	NA	78335	70178	69871
m1m_0280201	c3hy_asq_acomu	NA	NA	NA	NA	-9e-04	0.0052	-0.0039	0.0435	-0.709091	5.50633	NA	78335	66813	66553
m1m_0280201	c3hy_asq_bgm	NA	NA	NA	NA	0.0078	0.0045	-0.0039	0.0563	-0.709091	7.40789	NA	78335	66813	66553
m1m_0280201	c3hy_asq_cfm	NA	NA	NA	NA	-6e-04	0.0056	-0.0039	0.0529	-0.709091	6.78205	NA	78335	66813	66553
m1m_0280201	c3hy_asq_dproblem	NA	NA	NA	NA	7e-04	0.0059	-0.0039	0.0431	-0.709091	5.4557	NA	78335	66813	66553
m1m_0280201	c3hy_asq_epersonal	NA	NA	NA	NA	-0.0032	0.0058	-0.0039	0.0429	-0.709091	4.98837	NA	78335	66813	66553
m1m_0280201	c3hy_asq_total	NA	NA	NA	NA	-0.0027	0.0061	-0.0039	0.0646	-0.709091	8.17722	NA	78335	63210	62991
m1m_0280201	c3hy_bmi	NA	NA	NA	NA	0.003	0.0054	-0.0039	0.2701	-0.709091	16.3697	NA	78335	63210	62991
m1m_0280201	c3hy_psi_cf	NA	NA	NA	NA	0.0039	0.0052	-0.0039	0.0334	-0.709091	4.07317	NA	78335	66696	66437
m1m_0280201	c3y_0010101	NA	NA	NA	NA	0.0243	0.0046	-0.0039	0.0108	-0.709091	1.61194	NA	78335	73913	73639
m1m_0280201	c3y_0010201	NA	NA	NA	NA	0.001	0.0048	-0.0039	9e-04	-0.709091	0.130435	NA	78335	73913	73639
m1m_0280201	c3y_0010301	NA	NA	NA	NA	0.0055	0.0048	-0.0039	0.0018	-0.709091	0.26087	NA	78335	70862	70614
m1m_0280201	c3y_0030002_checked	NA	NA	NA	NA	-5e-04	0.0062	-0.0039	0.3134	-0.709091	14.3105	NA	78335	62712	62473
m1m_0280201	c3y_0040001_1	NA	NA	NA	NA	0.007	0.005	-0.0039	0.0083	-0.709091	1.22059	NA	78335	63051	62831
m1m_0280201	c3y_0040001_2	NA	NA	NA	NA	-0.0079	0.005	-0.0039	0.0111	-0.709091	1.65672	NA	78335	65164	64930
m1m_0280201	c3y_0050001_1	NA	NA	NA	NA	-0.0026	0.0046	-0.0039	0.022	-0.709091	3.18841	NA	78335	65163	64929
m1m_0280201	c3y_0050001_2	NA	NA	NA	NA	0.0075	0.0049	-0.0039	0.0089	-0.709091	1.28986	NA	78335	65161	64927
m1m_0280201	c3y_0050001_3	NA	NA	NA	NA	-0.0099	0.0051	-0.0039	0.0435	-0.709091	6.30435	NA	78335	64642	64411
m1m_0280201	c3y_0060001	NA	NA	NA	NA	-0.0026	0.0049	-0.0039	0.0141	-0.709091	1.98592	NA	78335	70902	70655
m1m_0280201	c3y_0082101	NA	NA	NA	NA	0.002	0.0055	-0.0039	0.0477	-0.709091	5.54651	NA	78335	70984	70737
m1m_0280201	c3y_0082102	NA	NA	NA	NA	0.0026	0.0053	-0.0039	0.0549	-0.709091	6.16854	NA	78335	70954	70706
m1m_0280201	c3y_0091001	NA	NA	NA	NA	-0.0087	0.0053	-0.0039	0.0302	-0.709091	3.51163	NA	78335	33377	33243
m1m_0280201	c3y_0091101	NA	NA	NA	NA	-0.0171	0.0053	-0.0039	0.0405	-0.709091	4.55056	NA	78335	70204	69959
m1m_0280201	c3y_0091201	NA	NA	NA	NA	0.0064	0.0051	-0.0039	0.0365	-0.709091	4.29412	NA	78335	71075	70828
m1m_0280201	c3y_0091301	NA	NA	NA	NA	0.0035	0.0047	-0.0039	0.0013	-0.709091	0.19403	NA	78335	70887	70640
m1m_0280201	c3y_0091401	NA	NA	NA	NA	-6.3318e-05	0.0048	-0.0039	0.0113	-0.709091	1.66176	NA	78335	70804	70559
m1m_0280201	c3y_0091501	NA	NA	NA	NA	0.0045	0.0053	-0.0039	0.0102	-0.709091	1.47826	NA	78335	70894	70648
m1m_0280201	c3y_0092801	NA	NA	NA	NA	-0.002	0.005	-0.0039	-0.0066	-0.709091	-0.985075	NA	78335	70705	70459
m1m_0280201	c3y_0092901	NA	NA	NA	NA	-2e-04	0.0053	-0.0039	0.0044	-0.709091	0.733333	NA	78335	70761	70517
m1m_0280201	c3y_0093001	NA	NA	NA	NA	0.0083	0.005	-0.0039	0.0063	-0.709091	0.969231	NA	78335	70928	70682
m1m_0280201	c3y_0093401	NA	NA	NA	NA	-0.006	0.0047	-0.0039	-0.0078	-0.709091	-1.2381	NA	78335	70926	70679
m1m_0280201	c3y_0094701	NA	NA	NA	NA	-0.0081	0.0045	-0.0039	-0.0024	-0.709091	-0.428571	NA	78335	70733	70489
m1m_0280201	c3y_0095301	NA	NA	NA	NA	0.016	0.0051	-0.0039	0.0063	-0.709091	1.05	NA	78335	70303	70063
m1m_0280201	c3y_0095401	NA	NA	NA	NA	0.0038	0.0042	-0.0039	0.0044	-0.709091	0.6875	NA	78335	69835	69601
m1m_0280201	c3y_0100101	NA	NA	NA	NA	0.0059	0.0048	-0.0039	0.0062	-0.709091	0.861111	NA	78335	69963	69726
m1m_0280201	c3y_0100102	NA	NA	NA	NA	0.0121	0.0049	-0.0039	0.0087	-0.709091	1.19178	NA	78335	70084	69849
m1m_0280201	c3y_0100201	NA	NA	NA	NA	0.0106	0.0053	-0.0039	0.0014	-0.709091	0.2	NA	78335	70830	70583
m1m_0280201	c3y_0100301b	NA	NA	NA	NA	0.0065	0.005	-0.0039	0.0041	-0.709091	0.554054	NA	78335	65763	65140
m1m_0280201	c3y_0110001_3	NA	NA	NA	NA	-0.0102	0.0054	-0.0039	0.0212	-0.709091	2.90411	NA	78335	65201	64968
m1m_0280201	c3y_0110101	NA	NA	NA	NA	-0.0116	0.0057	-0.0039	0.0383	-0.709091	5.17568	NA	78335	70695	70448
m1m_0280201	c3y_0110201	NA	NA	NA	NA	-0.0058	0.0052	-0.0039	0.0182	-0.709091	2.56338	NA	78335	70089	69848
m1m_0280201	c3y_0110301	NA	NA	NA	NA	-0.0028	0.0055	-0.0039	0.0184	-0.709091	2.48649	NA	78335	70710	70465
m1m_0280201	c3y_0110501_3	NA	NA	NA	NA	-0.0019	0.005	-0.0039	0.0021	-0.709091	0.368421	NA	78335	63328	63099
m1m_0280201	c3y_0110601	NA	NA	NA	NA	-7e-04	0.005	-0.0039	0.0151	-0.709091	2.09722	NA	78335	70615	70369
m1m_0280201	c3y_0110701	NA	NA	NA	NA	0.001	0.0057	-0.0039	0.0103	-0.709091	1.51471	NA	78335	70773	70527
m1m_0280201	c3y_0110801	NA	NA	NA	NA	-0.0022	0.0053	-0.0039	0.0044	-0.709091	0.666667	NA	78335	70889	70643
m1m_0280201	c3y_0112001_3	NA	NA	NA	NA	-0.0079	0.0051	-0.0039	-0.0015	-0.709091	-0.254237	NA	78335	64852	64623
m1m_0280201	c3y_0113501_2	NA	NA	NA	NA	0.019	0.0046	-0.0039	0.0043	-0.709091	0.661538	NA	78335	65500	64882
m1m_0280201	c3y_0113501_3	NA	NA	NA	NA	-0.012	0.0054	-0.0039	-0.0015	-0.709091	-0.217391	NA	78335	65121	64887
m1m_0280201	c3y_0114001_2	NA	NA	NA	NA	-0.0231	0.0051	-0.0039	0.0042	-0.709091	0.591549	NA	78335	65546	64930
m1m_0280201	c3y_0114001_3	NA	NA	NA	NA	0.0022	0.0052	-0.0039	-0.0047	-0.709091	-0.783333	NA	78335	65210	64976
m1m_0280201	c3y_0114501_2	NA	NA	NA	NA	0.0085	0.0049	-0.0039	-0.0038	-0.709091	-0.666667	NA	78335	65155	64542
m1m_0280201	c3y_0115001_2	NA	NA	NA	NA	3e-04	0.0055	-0.0039	0.0175	-0.709091	2.46479	NA	78335	64932	64320
m1m_0280201	c3y_0115001_3	NA	NA	NA	NA	-0.0105	0.0055	-0.0039	0.0016	-0.709091	0.231884	NA	78335	65161	64548
m1m_0280201	c3y_0116001	NA	NA	NA	NA	-0.0202	0.0053	-0.0039	0.0083	-0.709091	1.53704	NA	78335	70839	70596
m1m_0280201	c3y_0116101	NA	NA	NA	NA	-0.0137	0.0046	-0.0039	-0.0068	-0.709091	-1.0625	NA	78335	70610	70371
m1m_0280201	c3y_0116102	NA	NA	NA	NA	-0.0105	0.0052	-0.0039	0.0096	-0.709091	1.43284	NA	78335	70903	70659
m1m_0280201	c3y_0120001	NA	NA	NA	NA	0.0012	0.0053	-0.0039	0.0525	-0.709091	5.41237	NA	78335	70580	70335
m1m_0280201	c3y_0130001	NA	NA	NA	NA	-0.0046	0.0052	-0.0039	0.0375	-0.709091	4.03226	NA	78335	70875	70631
m1m_0280201	c3y_0130101	NA	NA	NA	NA	-0.0047	0.005	-0.0039	0.0494	-0.709091	4.94	NA	78335	70806	70561
m1m_0280201	c3y_0130201	NA	NA	NA	NA	-0.0037	0.0049	-0.0039	0.0303	-0.709091	3.06061	NA	78335	71000	70754
m1m_0280201	c3y_0130301	NA	NA	NA	NA	0.008	0.005	-0.0039	0.0068	-0.709091	0.957746	NA	78335	71029	70782
m1m_0280201	c3y_0140001	NA	NA	NA	NA	-6e-04	0.0053	-0.0039	0.037	-0.709091	4.5122	NA	78335	70444	70201
m1m_0280201	c3y_0150001	NA	NA	NA	NA	0.0037	0.0051	-0.0039	0.013	-0.709091	1.9697	NA	78335	70238	69996
m1m_0280201	c3y_0160001	NA	NA	NA	NA	-0.0061	0.0053	-0.0039	0.0064	-0.709091	0.914286	NA	78335	71187	70938
m1m_0280201	c3y_0170001	NA	NA	NA	NA	0.0033	0.0049	-0.0039	0.0523	-0.709091	5.50526	NA	78335	71319	71069
m1m_0280201	c3y_0180001	NA	NA	NA	NA	0.0038	0.0047	-0.0039	0.0483	-0.709091	4.97938	NA	78335	71319	71069
m1m_0280201	c3y_0180101	NA	NA	NA	NA	0.0048	0.0049	-0.0039	0.0516	-0.709091	5.54839	NA	78335	71319	71069
m1m_0280201	c3y_0180401	NA	NA	NA	NA	8e-04	0.005	-0.0039	0.0188	-0.709091	2.57534	NA	78335	71319	71069
m1m_0280201	c3y_0190001	NA	NA	NA	NA	0.0087	0.0054	-0.0039	0.0383	-0.709091	3.94845	NA	78335	71319	71069
m1m_0280201	c3y_0200001	NA	NA	NA	NA	0.0142	0.0051	-0.0039	0.0633	-0.709091	6.52577	NA	78335	71319	71069
m1m_0280201	c3y_0210001	NA	NA	NA	NA	0.0079	0.005	-0.0039	0.0101	-0.709091	1.48529	NA	78335	71319	71069
m1m_0280201	c3y_0220001	NA	NA	NA	NA	0.0104	0.0049	-0.0039	0.0091	-0.709091	1.35821	NA	78335	71319	71069
m1m_0280201	c3y_0220101	NA	NA	NA	NA	0.0102	0.005	-0.0039	0.0133	-0.709091	1.84722	NA	78335	71319	71069
m1m_0280201	c3y_0220201	NA	NA	NA	NA	0.0102	0.005	-0.0039	0.0047	-0.709091	0.723077	NA	78335	71319	71069
m1m_0280201	c3y_0220202	NA	NA	NA	NA	0.0046	0.0048	-0.0039	0.0014	-0.709091	0.215385	NA	78335	63050	62836
m1m_0280201	c3y_0220203	NA	NA	NA	NA	0.0063	0.0051	-0.0039	0.0044	-0.709091	0.733333	NA	78335	62212	62021
m1m_0280201	c3y_0220204	NA	NA	NA	NA	0.0027	0.0048	-0.0039	-2e-04	-0.709091	-0.03125	NA	78335	61296	61104
m1m_0280201	c3y_0220205	NA	NA	NA	NA	-0.0026	0.0045	-0.0039	8e-04	-0.709091	0.115942	NA	78335	71319	71069
m1m_0280201	c3y_0220206	NA	NA	NA	NA	-0.0079	0.0048	-0.0039	0.0024	-0.709091	0.363636	NA	78335	71319	71069
m1m_0280201	c3y_0220207	NA	NA	NA	NA	-3.4777e-05	0.0049	-0.0039	6e-04	-0.709091	0.101695	NA	78335	71319	71069
m1m_0280201	c3y_0220208	NA	NA	NA	NA	0.0034	0.0046	-0.0039	-0.0032	-0.709091	-0.533333	NA	78335	71319	71069
m1m_0280201	c3y_0220209	NA	NA	NA	NA	-0.0076	0.0048	-0.0039	0.0158	-0.709091	2.46875	NA	78335	71319	71069
m1m_0280201	c3y_0220210	NA	NA	NA	NA	-0.0139	0.0048	-0.0039	0.0023	-0.709091	0.370968	NA	78335	71319	71069
m1m_0280201	c3y_0220211	NA	NA	NA	NA	0.0107	0.0053	-0.0039	-0.003	-0.709091	-0.517241	NA	78335	71319	71069
m1m_0280201	c3y_0220212	NA	NA	NA	NA	0.0075	0.0051	-0.0039	-0.0047	-0.709091	-0.746032	NA	78335	71319	71069
m1m_0280201	c3y_0230001	NA	NA	NA	NA	-0.0056	0.0045	-0.0039	0.0066	-0.709091	1.1	NA	78335	71319	71069
m1m_0280201	c3y_0240001	NA	NA	NA	NA	0.0097	0.0053	-0.0039	0.031	-0.709091	4.49275	NA	78335	71319	71069
m1m_0280201	c3y_0250001	NA	NA	NA	NA	0.0128	0.0048	-0.0039	0.0162	-0.709091	2.38235	NA	78335	71319	71069
m1m_0280201	c3y_0260001	NA	NA	NA	NA	-0.0096	0.0049	-0.0039	0.0292	-0.709091	4.17143	NA	78335	71319	71069
m1m_0280201	c3y_0270101	NA	NA	NA	NA	0.0034	0.0049	-0.0039	0.0156	-0.709091	2.32836	NA	78335	68796	68563
m1m_0280201	c3y_0270201	NA	NA	NA	NA	0.0074	0.0053	-0.0039	0.0052	-0.709091	0.732394	NA	78335	71319	71069
m1m_0280201	c3y_0270301	NA	NA	NA	NA	0.0111	0.0049	-0.0039	0.01	-0.709091	1.53846	NA	78335	71319	71069
m1m_0280201	c3y_0270401	NA	NA	NA	NA	0.0058	0.005	-0.0039	0.0359	-0.709091	4.72368	NA	78335	71319	71069
m1m_0280201	c3y_0270501	NA	NA	NA	NA	0.0047	0.005	-0.0039	0.0215	-0.709091	3.02817	NA	78335	71319	71069
m1m_0280201	c3y_0270601	NA	NA	NA	NA	0.0131	0.0047	-0.0039	-0.0051	-0.709091	-0.822581	NA	78335	71319	71069
m1m_0280201	c3y_0280101	NA	NA	NA	NA	-0.0073	0.0055	-0.0039	0.0197	-0.709091	2.9403	NA	78335	71319	71069
m1m_0280201	c3y_0280201b	NA	NA	NA	NA	0.0037	0.0051	-0.0039	0.0051	-0.709091	0.689189	NA	78335	65763	65140
m1m_0280201	c3y_0280301b	NA	NA	NA	NA	-0.0049	0.0048	-0.0039	-0.0041	-0.709091	-0.602941	NA	78335	65763	65140
m1m_0280201	c3y_0280501b	NA	NA	NA	NA	-0.0134	0.0051	-0.0039	0.0089	-0.709091	1.27143	NA	78335	65763	65140
m1m_0280201	c3y_0280601b	NA	NA	NA	NA	-0.0119	0.0049	-0.0039	0.0065	-0.709091	0.866667	NA	78335	65763	65140
m1m_0280201	c3y_0280901b	NA	NA	NA	NA	0.0049	0.0054	-0.0039	-0.0038	-0.709091	-0.520548	NA	78335	65763	65140
m1m_0280201	c3y_0290001	NA	NA	NA	NA	0.0169	0.0053	-0.0039	0.0146	-0.709091	2.08571	NA	78335	71319	71069
m1m_0280201	c3y_0300001	NA	NA	NA	NA	0.0094	0.005	-0.0039	0.0111	-0.709091	1.68182	NA	78335	71319	71069
m1m_0280201	c3y_0300002	NA	NA	NA	NA	0.0105	0.0053	-0.0039	0.0142	-0.709091	1.97222	NA	78335	71319	71069
m1m_0280201	c3y_0300101	NA	NA	NA	NA	-0.0128	0.0046	-0.0039	0.0207	-0.709091	3.04412	NA	78335	71319	71069
m1m_0280201	c3y_0300201	NA	NA	NA	NA	-0.0175	0.0049	-0.0039	0.0152	-0.709091	2.23529	NA	78335	71319	71069
m1m_0280201	c3y_0310001	NA	NA	NA	NA	-0.0039	0.0047	-0.0039	0.0107	-0.709091	1.78333	NA	78335	71319	71069
m1m_0280201	c3y_0320001	NA	NA	NA	NA	0.0041	0.0052	-0.0039	0.0059	-0.709091	0.893939	NA	78335	71319	71069
m1m_0280201	c3y_0330001	NA	NA	NA	NA	-0.0063	0.0048	-0.0039	0.0077	-0.709091	1.22222	NA	78335	71319	71069
m1m_0280201	c3y_0350001	NA	NA	NA	NA	0.0083	0.0049	-0.0039	0.0107	-0.709091	1.62121	NA	78335	71319	71069
m1m_0280201	c3y_0420001	NA	NA	NA	NA	-0.0019	0.0047	-0.0039	0.005	-0.709091	0.78125	NA	78335	71319	71069
m1m_0280201	c3y_0430001	NA	NA	NA	NA	0.0022	0.0049	-0.0039	0.0375	-0.709091	5.13699	NA	78335	71319	71069
m1m_0280201	c3y_0450001	NA	NA	NA	NA	0.0073	0.0052	-0.0039	0.0413	-0.709091	5.36364	NA	78335	71319	71069
m1m_0280201	c3y_0460101	NA	NA	NA	NA	0.0182	0.0053	-0.0039	0.0315	-0.709091	3.98734	NA	78335	71319	71069
m1m_0280201	c3y_0460401	NA	NA	NA	NA	-0.0142	0.005	-0.0039	0.0015	-0.709091	0.227273	NA	78335	71319	71069
m1m_0280201	c3y_0490001	NA	NA	NA	NA	0.009	0.0056	-0.0039	-0.0032	-0.709091	-0.52459	NA	78335	71319	71069
m1m_0280201	c3y_0500001	NA	NA	NA	NA	0.0063	0.0055	-0.0039	0.0013	-0.709091	0.203125	NA	78335	70932	70685
m1m_0280201	c3y_0510001	NA	NA	NA	NA	0.0071	0.0051	-0.0039	-0.0015	-0.709091	-0.234375	NA	78335	71021	70775
m1m_0280201	c3y_0510002	NA	NA	NA	NA	-6e-04	0.005	-0.0039	0.0094	-0.709091	1.44615	NA	78335	70753	70505
m1m_0280201	c3y_0510003	NA	NA	NA	NA	-0.0094	0.0052	-0.0039	-0.0024	-0.709091	-0.358209	NA	78335	70787	70539
m1m_0280201	c3y_0510004	NA	NA	NA	NA	-0.0022	0.0055	-0.0039	0.0182	-0.709091	2.8	NA	78335	70749	70503
m1m_0280201	c3y_0520001	NA	NA	NA	NA	-0.0026	0.0053	-0.0039	0.0072	-0.709091	1.01408	NA	78335	70959	70713
m1m_0280201	c3y_0520101	NA	NA	NA	NA	7e-04	0.0048	-0.0039	0.0076	-0.709091	1.11765	NA	78335	71319	71069
m1m_0280201	c3y_0520201	NA	NA	NA	NA	-0.013	0.0049	-0.0039	-0.0021	-0.709091	-0.318182	NA	78335	71319	71069
m1m_0280201	c3y_0530001	NA	NA	NA	NA	-0.0069	0.0049	-0.0039	0.01	-0.709091	1.36986	NA	78335	71319	71069
m1m_0280201	c3y_0530002	NA	NA	NA	NA	0.0085	0.0057	-0.0039	0.0168	-0.709091	2.33333	NA	78335	71319	71069
m1m_0280201	c3y_0530003	NA	NA	NA	NA	-0.0079	0.0051	-0.0039	-0.0034	-0.709091	-0.576271	NA	78335	71319	71069
m1m_0280201	c3y_0530004	NA	NA	NA	NA	0.0091	0.0048	-0.0039	-0.0013	-0.709091	-0.191176	NA	78335	71319	71069
m1m_0280201	c3y_0540001	NA	NA	NA	NA	-4e-04	0.005	-0.0039	-0.006	-0.709091	-0.952381	NA	78335	71319	71069
m1m_0280201	c3y_0540002	NA	NA	NA	NA	0.0112	0.0048	-0.0039	-0.0151	-0.709091	-2.35938	NA	78335	71319	71069
m1m_0280201	c3y_0540003	NA	NA	NA	NA	-0.0057	0.005	-0.0039	0.0086	-0.709091	1.22857	NA	78335	71319	71069
m1m_0280201	c3y_0540004	NA	NA	NA	NA	0.0114	0.0053	-0.0039	0.0227	-0.709091	3.28986	NA	78335	71319	71069
m1m_0280201	c3y_0550001	NA	NA	NA	NA	-3e-04	0.0049	-0.0039	0.0055	-0.709091	0.808824	NA	78335	71319	71069
m1m_0280201	c3y_0560001	NA	NA	NA	NA	0.0112	0.0046	-0.0039	0.0019	-0.709091	0.287879	NA	78335	71319	71069
m1m_0280201	c3y_0570001	NA	NA	NA	NA	-0.0042	0.005	-0.0039	0.0135	-0.709091	2.01493	NA	78335	70819	70574
m1m_0280201	c3y_0570002	NA	NA	NA	NA	0.0048	0.0049	-0.0039	0.0049	-0.709091	0.742424	NA	78335	70346	70107
m1m_0280201	c3y_0570003	NA	NA	NA	NA	-0.0044	0.0049	-0.0039	0.0045	-0.709091	0.681818	NA	78335	61764	61551
m1m_0280201	c3y_0570004	NA	NA	NA	NA	-0.0187	0.0046	-0.0039	0.0158	-0.709091	2.32353	NA	78335	70697	70452
m1m_0280201	c3y_0580001	NA	NA	NA	NA	0.0035	0.0048	-0.0039	0.0167	-0.709091	1.19286	NA	78335	71057	70810
m1m_0280201	c3y_0580002	NA	NA	NA	NA	0.0106	0.005	-0.0039	0.0096	-0.709091	1.35211	NA	78335	71027	70781
m1m_0280201	c3y_0580003	NA	NA	NA	NA	0.0124	0.0051	-0.0039	0.0062	-0.709091	0.911765	NA	78335	70663	70420
m1m_0280201	c3y_0580004	NA	NA	NA	NA	0.0218	0.0049	-0.0039	0.0144	-0.709091	1.89474	NA	78335	70178	69871
m1m_0280201	c3y_0590001	NA	NA	NA	NA	-0.0037	0.0047	-0.0039	0.0118	-0.709091	1.66197	NA	78335	70178	69871
m1m_0280201	c3y_0590002	NA	NA	NA	NA	-8e-04	0.0049	-0.0039	0.0108	-0.709091	1.61194	NA	78335	70178	69871
m1m_0280201	c3y_0590003	NA	NA	NA	NA	-0.001	0.0049	-0.0039	0.0067	-0.709091	0.848101	NA	78335	70178	69871
m1m_0280201	c3y_0590004	NA	NA	NA	NA	-0.012	0.0047	-0.0039	0.0048	-0.709091	0.648649	NA	78335	69759	69457
m1m_0280201	c3y_0590005	NA	NA	NA	NA	0.011	0.0055	-0.0039	0.0082	-0.709091	1.28125	NA	78335	69805	69503
m1m_0280201	c3y_0590006	NA	NA	NA	NA	-5e-04	0.005	-0.0039	-0.0119	-0.709091	-2.01695	NA	78335	69967	69665
m1m_0280201	c3y_0590007	NA	NA	NA	NA	0.0232	0.0049	-0.0039	0.0083	-0.709091	1.22059	NA	78335	69918	69615
m1m_0280201	c3y_0600101_1	NA	NA	NA	NA	-0.0093	0.0049	-0.0039	-0.01	-0.709091	-1.5625	NA	78335	65517	64899
m1m_0280201	c3y_0600101_2	NA	NA	NA	NA	-0.0077	0.0054	-0.0039	0.001	-0.709091	0.15625	NA	78335	65763	65140
m1m_0280201	c3y_0600101_3	NA	NA	NA	NA	0.0179	0.0049	-0.0039	-0.0012	-0.709091	-0.181818	NA	78335	65763	65140
m1m_0280201	c3y_0600101_4	NA	NA	NA	NA	-0.0042	0.0044	-0.0039	-0.0052	-0.709091	-0.787879	NA	78335	65763	65140
m1m_0280201	c3y_0600201	NA	NA	NA	NA	-2e-04	0.0047	-0.0039	0.0099	-0.709091	1.54688	NA	78335	69960	69656
m1m_0280201	c3y_0600202	NA	NA	NA	NA	0.0021	0.0053	-0.0039	-0.0015	-0.709091	-0.245902	NA	78335	70072	69771
m1m_0280201	c3y_0600301	NA	NA	NA	NA	0.0169	0.0053	-0.0039	-0.004	-0.709091	-0.625	NA	78335	70178	69871
m1m_0280201	c3y_0610001	NA	NA	NA	NA	8e-04	0.0051	-0.0039	0.0086	-0.709091	1.34375	NA	78335	70178	69871
m1m_0280201	c3y_0611001	NA	NA	NA	NA	-0.0012	0.0046	-0.0039	0.0081	-0.709091	1.15714	NA	78335	70178	69871
m1m_0280201	c3y_0611101	NA	NA	NA	NA	0.0024	0.005	-0.0039	0.0025	-0.709091	0.396825	NA	78335	70178	69871
m1m_0280201	c3y_0611201	NA	NA	NA	NA	0.0017	0.0052	-0.0039	9e-04	-0.709091	0.125	NA	78335	70178	69871
m1m_0280201	c3y_0611301	NA	NA	NA	NA	-0.003	0.0053	-0.0039	0.0124	-0.709091	1.96825	NA	78335	70178	69871
m1m_0280201	c3y_0611401	NA	NA	NA	NA	0.0015	0.005	-0.0039	0.0054	-0.709091	0.857143	NA	78335	70178	69871
m1m_0280201	c3y_0611501	NA	NA	NA	NA	0.0035	0.0051	-0.0039	0.0038	-0.709091	0.584615	NA	78335	70178	69871
m1m_0280201	c3y_0611601	NA	NA	NA	NA	0.009	0.0048	-0.0039	-0.0069	-0.709091	-1.1129	NA	78335	70178	69871
m1m_0280201	c3y_0620001	NA	NA	NA	NA	-0.0025	0.005	-0.0039	0.0089	-0.709091	1.36923	NA	78335	70178	69871
m1m_0280201	c3y_0620101	NA	NA	NA	NA	-0.0064	0.0051	-0.0039	0.0235	-0.709091	3.4058	NA	78335	70178	69871
m1m_0280201	c3y_0620201	NA	NA	NA	NA	0.0038	0.0053	-0.0039	0.0055	-0.709091	0.887097	NA	78335	70178	69871
m1m_0280201	c3y_0620301	NA	NA	NA	NA	0.002	0.0054	-0.0039	0.0119	-0.709091	1.77612	NA	78335	70178	69871
m1m_0280201	c3y_0630001	NA	NA	NA	NA	-0.0028	0.0046	-0.0039	0.0247	-0.709091	3.43056	NA	78335	70178	69871
m1m_0280201	c3y_0631001	NA	NA	NA	NA	-0.0048	0.0046	-0.0039	0.0118	-0.709091	1.61644	NA	78335	70178	69871
m1m_0280201	c3y_0631101	NA	NA	NA	NA	-0.0093	0.0052	-0.0039	0.0114	-0.709091	1.96552	NA	78335	70178	69871
m1m_0280201	c3y_0631201	NA	NA	NA	NA	0.0038	0.0053	-0.0039	0.0059	-0.709091	0.951613	NA	78335	70178	69871
m1m_0280201	c3y_0631401	NA	NA	NA	NA	0.0093	0.0048	-0.0039	0.0221	-0.709091	3.25	NA	78335	70178	69871
m1m_0280201	c3y_asq_acomu	NA	NA	NA	NA	0.0091	0.0054	-0.0039	0.0538	-0.709091	6.725	NA	78335	68351	68066
m1m_0280201	c3y_asq_bgm	NA	NA	NA	NA	0.0029	0.0058	-0.0039	0.05	-0.709091	5.88235	NA	78335	68351	68066
m1m_0280201	c3y_asq_cfm	NA	NA	NA	NA	-0.0062	0.0058	-0.0039	0.0484	-0.709091	6.36842	NA	78335	68351	68066
m1m_0280201	c3y_asq_dproblem	NA	NA	NA	NA	-0.0012	0.0051	-0.0039	0.0531	-0.709091	6.39759	NA	78335	68351	68066
m1m_0280201	c3y_asq_epersonal	NA	NA	NA	NA	0.0137	0.0059	-0.0039	0.0544	-0.709091	6.55422	NA	78335	68351	68066
m1m_0280201	c3y_asq_total	NA	NA	NA	NA	0.0066	0.0058	-0.0039	0.0674	-0.709091	8.53165	NA	78335	65763	65140
m1m_0280201	c3y_bed_time	NA	NA	NA	NA	0.0011	0.0046	-0.0039	0.0309	-0.709091	4.29167	NA	78335	59006	58867
m1m_0280201	c3y_bmi	NA	NA	NA	NA	0.0112	0.0053	-0.0039	0.2654	-0.709091	15.7976	NA	78335	63210	62991
m1m_0280201	c3y_nap_count	NA	NA	NA	NA	-0.0012	0.0052	-0.0039	0.0206	-0.709091	3.12121	NA	78335	59032	58892
m1m_0280201	c3y_night_wake_up_count	NA	NA	NA	NA	0.0037	0.0049	-0.0039	0.0214	-0.709091	2.77922	NA	78335	58926	58787
m1m_0280201	c3y_sleep_time_day	NA	NA	NA	NA	0.0039	0.0052	-0.0039	0.0233	-0.709091	3.32857	NA	78335	59091	58952
m1m_0280201	c3y_sleep_time_night	NA	NA	NA	NA	-0.006	0.0048	-0.0039	0.0351	-0.709091	4.94366	NA	78335	59091	58951
m1m_0280201	c3y_total_sleep_time	NA	NA	NA	NA	-0.001	0.0052	-0.0039	0.0118	-0.709091	1.84375	NA	78335	56035	55924
m1m_0280201	c3y_wake_up_time	NA	NA	NA	NA	-0.0024	0.0047	-0.0039	0.0777	-0.709091	9.03488	NA	78335	58597	58452
m1m_0280201	c4y_0010101	NA	NA	NA	NA	0.02	0.0053	-0.0039	0.0097	-0.709091	1.34722	NA	78335	70178	69871
m1m_0280201	c4y_0010201	NA	NA	NA	NA	-8e-04	0.0053	-0.0039	0.0012	-0.709091	0.179104	NA	78335	70178	69871
m1m_0280201	c4y_0010301	NA	NA	NA	NA	0.002	0.0054	-0.0039	0.0124	-0.709091	1.74648	NA	78335	70178	69871
m1m_0280201	c4y_0030002	NA	NA	NA	NA	3e-04	0.0061	-0.0039	0.3831	-0.709091	15.324	NA	78335	70178	69871
m1m_0280201	c4y_0042101	NA	NA	NA	NA	-0.0038	0.0045	-0.0039	0.0484	-0.709091	5.31868	NA	78335	70178	69871
m1m_0280201	c4y_0042102b	NA	NA	NA	NA	-0.0032	0.0045	-0.0039	0.0495	-0.709091	5.625	NA	78335	65460	64840
m1m_0280201	c4y_0051001	NA	NA	NA	NA	0.0036	0.0058	-0.0039	0.0331	-0.709091	3.48421	NA	78335	70178	69871
m1m_0280201	c4y_0051101	NA	NA	NA	NA	-0.0154	0.0053	-0.0039	0.0364	-0.709091	4.33333	NA	78335	70178	69871
m1m_0280201	c4y_0051201	NA	NA	NA	NA	0.0062	0.0054	-0.0039	0.0432	-0.709091	4.45361	NA	78335	70178	69871
m1m_0280201	c4y_0051301	NA	NA	NA	NA	-0.0125	0.0048	-0.0039	0.0069	-0.709091	1.01471	NA	78335	70178	69871
m1m_0280201	c4y_0051401	NA	NA	NA	NA	0.0084	0.005	-0.0039	0.0091	-0.709091	1.3	NA	78335	70178	69871
m1m_0280201	c4y_0051501	NA	NA	NA	NA	0.0041	0.0049	-0.0039	0.0178	-0.709091	2.25316	NA	78335	70178	69871
m1m_0280201	c4y_0053801	NA	NA	NA	NA	0.0038	0.0047	-0.0039	0.0116	-0.709091	1.78462	NA	78335	70178	69871
m1m_0280201	c4y_0053901	NA	NA	NA	NA	-5e-04	0.0051	-0.0039	0.0078	-0.709091	1.16418	NA	78335	70178	69871
m1m_0280201	c4y_0054001	NA	NA	NA	NA	0.0023	0.0051	-0.0039	0.0061	-0.709091	0.953125	NA	78335	69309	69008
m1m_0280201	c4y_0054401	NA	NA	NA	NA	-0.0064	0.005	-0.0039	0.0025	-0.709091	0.378788	NA	78335	69920	69620
m1m_0280201	c4y_0055701	NA	NA	NA	NA	0.0077	0.0048	-0.0039	0.0227	-0.709091	3.06757	NA	78335	69935	69635
m1m_0280201	c4y_0056001	NA	NA	NA	NA	-0.0025	0.0046	-0.0039	0.0039	-0.709091	0.629032	NA	78335	69685	69388
m1m_0280201	c4y_0056101	NA	NA	NA	NA	-0.0135	0.0048	-0.0039	0.0125	-0.709091	2.19298	NA	78335	70038	69737
m1m_0280201	c4y_0056301	NA	NA	NA	NA	0.0077	0.0056	-0.0039	0.0099	-0.709091	1.43478	NA	78335	69125	68833
m1m_0280201	c4y_0056401	NA	NA	NA	NA	0.0051	0.0049	-0.0039	0.0059	-0.709091	0.880597	NA	78335	70050	69747
m1m_0280201	c4y_0060101	NA	NA	NA	NA	0.0224	0.005	-0.0039	0.0046	-0.709091	0.657143	NA	78335	69946	69643
m1m_0280201	c4y_0060201	NA	NA	NA	NA	0.0108	0.0048	-0.0039	-4.8573e-05	-0.709091	-0.00703957	NA	78335	70249	69534
m1m_0280201	c4y_0060301b	NA	NA	NA	NA	0.0073	0.0051	-0.0039	0.0017	-0.709091	0.261538	NA	78335	65098	64483
m1m_0280201	c4y_0070001_3	NA	NA	NA	NA	-0.0013	0.0053	-0.0039	0.0123	-0.709091	1.5375	NA	78335	65763	65140
m1m_0280201	c4y_0070101	NA	NA	NA	NA	-0.005	0.0055	-0.0039	0.0342	-0.709091	4.5	NA	78335	56798	56223
m1m_0280201	c4y_0070201	NA	NA	NA	NA	-0.0043	0.0057	-0.0039	0.0232	-0.709091	3.13514	NA	78335	70596	69873
m1m_0280201	c4y_0070301	NA	NA	NA	NA	-3e-04	0.0058	-0.0039	0.0171	-0.709091	2.28	NA	78335	70596	69873
m1m_0280201	c4y_0070501_3	NA	NA	NA	NA	-0.0028	0.0051	-0.0039	0.0028	-0.709091	0.444444	NA	78335	65763	65140
m1m_0280201	c4y_0070601	NA	NA	NA	NA	-0.0014	0.0048	-0.0039	0.0223	-0.709091	3.32836	NA	78335	70596	69873
m1m_0280201	c4y_0070701	NA	NA	NA	NA	-0.0038	0.0047	-0.0039	0.0086	-0.709091	1.26471	NA	78335	70596	69873
m1m_0280201	c4y_0070801	NA	NA	NA	NA	-4e-04	0.005	-0.0039	-9e-04	-0.709091	-0.136364	NA	78335	70596	69873
m1m_0280201	c4y_0073501_2	NA	NA	NA	NA	0.013	0.0053	-0.0039	0.0278	-0.709091	3.97143	NA	78335	65763	65140
m1m_0280201	c4y_0073501_3	NA	NA	NA	NA	-8e-04	0.0051	-0.0039	-0.0024	-0.709091	-0.347826	NA	78335	65763	65140
m1m_0280201	c4y_0074001_2	NA	NA	NA	NA	-0.0118	0.0054	-0.0039	0.0094	-0.709091	1.25333	NA	78335	65763	65140
m1m_0280201	c4y_0075001_2	NA	NA	NA	NA	-0.002	0.0053	-0.0039	0.0023	-0.709091	0.315068	NA	78335	65763	65140
m1m_0280201	c4y_0075001_3	NA	NA	NA	NA	-0.0065	0.0045	-0.0039	0.0017	-0.709091	0.257576	NA	78335	65763	65140
m1m_0280201	c4y_0075501_2	NA	NA	NA	NA	0.0015	0.0056	-0.0039	0.0019	-0.709091	0.253333	NA	78335	65763	65140
m1m_0280201	c4y_0075501_3	NA	NA	NA	NA	-0.0031	0.0048	-0.0039	0.008	-0.709091	1.17647	NA	78335	65763	65140
m1m_0280201	c4y_0077001	NA	NA	NA	NA	-0.0105	0.0049	-0.0039	0.0128	-0.709091	1.72973	NA	78335	70596	69873
m1m_0280201	c4y_0077101	NA	NA	NA	NA	-0.0078	0.0048	-0.0039	0.0048	-0.709091	0.761905	NA	78335	70596	69873
m1m_0280201	c4y_0077102	NA	NA	NA	NA	-0.0067	0.0051	-0.0039	0.0182	-0.709091	2.84375	NA	78335	70596	69873
m1m_0280201	c4y_0080001	NA	NA	NA	NA	-0.0104	0.0052	-0.0039	0.0192	-0.709091	2.59459	NA	78335	70596	69873
m1m_0280201	c4y_0081001	NA	NA	NA	NA	-0.0232	0.0047	-0.0039	0.0209	-0.709091	2.98571	NA	78335	70596	69873
m1m_0280201	c4y_0090001	NA	NA	NA	NA	0.0095	0.0046	-0.0039	0.0092	-0.709091	1.31429	NA	78335	70596	69873
m1m_0280201	c4y_0091001	NA	NA	NA	NA	-0.0033	0.0046	-0.0039	-0.0042	-0.709091	-0.494118	NA	78335	70596	69873
m1m_0280201	c4y_0100001	NA	NA	NA	NA	-0.0119	0.0051	-0.0039	0.0062	-0.709091	0.775	NA	78335	70596	69873
m1m_0280201	c4y_0110001	NA	NA	NA	NA	0.0082	0.0051	-0.0039	0.0425	-0.709091	5.66667	NA	78335	70186	69468
m1m_0280201	c4y_0120001	NA	NA	NA	NA	-0.0042	0.0053	-0.0039	0.0673	-0.709091	6.23148	NA	78335	69944	69233
m1m_0280201	c4y_0130001	NA	NA	NA	NA	0.0028	0.0053	-0.0039	0.0658	-0.709091	6.38835	NA	78335	70596	69873
m1m_0280201	c4y_0130102	NA	NA	NA	NA	-0.0051	0.0049	-0.0039	6e-04	-0.709091	0.0909091	NA	78335	70596	69873
m1m_0280201	c4y_0130103	NA	NA	NA	NA	0.0029	0.0044	-0.0039	0.0159	-0.709091	2.09211	NA	78335	70596	69873
m1m_0280201	c4y_0130104	NA	NA	NA	NA	0.0067	0.0054	-0.0039	0.0529	-0.709091	5.75	NA	78335	70596	69873
m1m_0280201	c4y_0130105	NA	NA	NA	NA	-0.0037	0.0054	-0.0039	0.0078	-0.709091	1.18182	NA	78335	70596	69873
m1m_0280201	c4y_0140001	NA	NA	NA	NA	-0.0071	0.0049	-0.0039	0.0294	-0.709091	3.45882	NA	78335	70596	69873
m1m_0280201	c4y_0150001	NA	NA	NA	NA	-0.0013	0.0051	-0.0039	0.061	-0.709091	6.0396	NA	78335	70596	69873
m1m_0280201	c4y_0160001	NA	NA	NA	NA	-0.0033	0.0054	-0.0039	0.0459	-0.709091	4.25	NA	78335	70596	69873
m1m_0280201	c4y_0160101	NA	NA	NA	NA	-0.0016	0.0051	-0.0039	0.0605	-0.709091	4.80159	NA	78335	70596	69873
m1m_0280201	c4y_0160201	NA	NA	NA	NA	0.0117	0.0056	-0.0039	0.0354	-0.709091	3.33962	NA	78335	70310	69592
m1m_0280201	c4y_0160301	NA	NA	NA	NA	0.0078	0.0045	-0.0039	0.004	-0.709091	0.449438	NA	78335	70596	69873
m1m_0280201	c4y_0170001	NA	NA	NA	NA	0.0022	0.0052	-0.0039	0.0358	-0.709091	3.69072	NA	78335	70596	69873
m1m_0280201	c4y_0180001	NA	NA	NA	NA	0.0101	0.0051	-0.0039	0.0066	-0.709091	0.942857	NA	78335	70596	69873
m1m_0280201	c4y_0190001	NA	NA	NA	NA	-0.0043	0.0052	-0.0039	-1e-04	-0.709091	-0.0140845	NA	78335	70596	69873
m1m_0280201	c4y_0200001	NA	NA	NA	NA	-0.0064	0.0053	-0.0039	0.0431	-0.709091	4.14423	NA	78335	70596	69873
m1m_0280201	c4y_0210001	NA	NA	NA	NA	-0.0079	0.005	-0.0039	0.0417	-0.709091	4.04854	NA	78335	70596	69873
m1m_0280201	c4y_0210101	NA	NA	NA	NA	-0.0051	0.005	-0.0039	0.0518	-0.709091	4.7963	NA	78335	70596	69873
m1m_0280201	c4y_0210401	NA	NA	NA	NA	-0.0101	0.0049	-0.0039	0.0183	-0.709091	2.17857	NA	78335	70596	69873
m1m_0280201	c4y_0220001	NA	NA	NA	NA	-0.0026	0.0051	-0.0039	0.0566	-0.709091	5.44231	NA	78335	70596	69873
m1m_0280201	c4y_0230001	NA	NA	NA	NA	0.0246	0.0053	-0.0039	0.06	-0.709091	5.45455	NA	78335	70596	69873
m1m_0280201	c4y_0240001	NA	NA	NA	NA	0.0164	0.0055	-0.0039	0.0051	-0.709091	0.607143	NA	78335	70596	69873
m1m_0280201	c4y_0250001	NA	NA	NA	NA	0.0125	0.0054	-0.0039	0.0038	-0.709091	0.493506	NA	78335	70596	69873
m1m_0280201	c4y_0250101	NA	NA	NA	NA	-0.0035	0.0048	-0.0039	0.0043	-0.709091	0.551282	NA	78335	70596	69873
m1m_0280201	c4y_0250201	NA	NA	NA	NA	0.0112	0.0052	-0.0039	-0.0038	-0.709091	-0.575758	NA	78335	70596	69873
m1m_0280201	c4y_0250202	NA	NA	NA	NA	0.0058	0.0056	-0.0039	0.0067	-0.709091	0.971014	NA	78335	70596	69873
m1m_0280201	c4y_0250203	NA	NA	NA	NA	0.0092	0.0054	-0.0039	0.0045	-0.709091	0.625	NA	78335	70596	69873
m1m_0280201	c4y_0250204	NA	NA	NA	NA	0.0056	0.0058	-0.0039	0.0071	-0.709091	1.01429	NA	78335	70596	69873
m1m_0280201	c4y_0250205	NA	NA	NA	NA	-7e-04	0.0056	-0.0039	0.0022	-0.709091	0.333333	NA	78335	70596	69873
m1m_0280201	c4y_0250206	NA	NA	NA	NA	0.0032	0.0052	-0.0039	-0.0072	-0.709091	-1.10769	NA	78335	70181	69470
m1m_0280201	c4y_0250207	NA	NA	NA	NA	-0.0032	0.0052	-0.0039	0.0055	-0.709091	0.785714	NA	78335	70047	69337
m1m_0280201	c4y_0250208	NA	NA	NA	NA	0.004	0.0053	-0.0039	0.0108	-0.709091	1.52113	NA	78335	69824	69117
m1m_0280201	c4y_0250209	NA	NA	NA	NA	5e-04	0.0056	-0.0039	0.0037	-0.709091	0.552239	NA	78335	70453	69734
m1m_0280201	c4y_0250210	NA	NA	NA	NA	0.0088	0.0051	-0.0039	0.0021	-0.709091	0.333333	NA	78335	70254	69537
m1m_0280201	c4y_0250211	NA	NA	NA	NA	0.01	0.0053	-0.0039	-0.0076	-0.709091	-1.15152	NA	78335	70178	69871
m1m_0280201	c4y_0250212	NA	NA	NA	NA	0.017	0.0055	-0.0039	-0.0094	-0.709091	-1.36232	NA	78335	70178	69871
m1m_0280201	c4y_0260001	NA	NA	NA	NA	0.0021	0.005	-0.0039	0.0102	-0.709091	1.36	NA	78335	70178	69871
m1m_0280201	c4y_0270001	NA	NA	NA	NA	0.0093	0.0058	-0.0039	0.031	-0.709091	4.13333	NA	78335	70158	69851
m1m_0280201	c4y_0280001	NA	NA	NA	NA	0.0079	0.0053	-0.0039	0.0216	-0.709091	3.27273	NA	78335	70178	69871
m1m_0280201	c4y_0290001	NA	NA	NA	NA	-0.0046	0.0047	-0.0039	0.0941	-0.709091	9.50505	NA	78335	70178	69871
m1m_0280201	c4y_0300101	NA	NA	NA	NA	0.0029	0.0053	-0.0039	0.0224	-0.709091	3.29412	NA	78335	70178	69871
m1m_0280201	c4y_0300201	NA	NA	NA	NA	0.0012	0.0046	-0.0039	0.0102	-0.709091	1.39726	NA	78335	70178	69871
m1m_0280201	c4y_0300301	NA	NA	NA	NA	0.002	0.0048	-0.0039	0.023	-0.709091	3.15068	NA	78335	70178	69871
m1m_0280201	c4y_0300401	NA	NA	NA	NA	-0.0016	0.0048	-0.0039	0.021	-0.709091	3	NA	78335	68774	68487
m1m_0280201	c4y_0300501	NA	NA	NA	NA	0.0123	0.005	-0.0039	0.0208	-0.709091	3.05882	NA	78335	64065	63797
m1m_0280201	c4y_0300601	NA	NA	NA	NA	0.0052	0.0048	-0.0039	0.0234	-0.709091	3.34286	NA	78335	70178	69871
m1m_0280201	c4y_0310101	NA	NA	NA	NA	-0.014	0.0045	-0.0039	0.0242	-0.709091	3.36111	NA	78335	70178	69871
m1m_0280201	c4y_0310201	NA	NA	NA	NA	-0.0066	0.005	-0.0039	0.0318	-0.709091	4.24	NA	78335	70178	69871
m1m_0280201	c4y_0310301	NA	NA	NA	NA	-0.0032	0.0051	-0.0039	0.0176	-0.709091	2.14634	NA	78335	70178	69871
m1m_0280201	c4y_0310401b	NA	NA	NA	NA	0.0047	0.005	-0.0039	-0.0049	-0.709091	-0.544444	NA	78335	65763	65140
m1m_0280201	c4y_0310501	NA	NA	NA	NA	-0.0233	0.0049	-0.0039	0.0093	-0.709091	1	NA	78335	70178	69871
m1m_0280201	c4y_0310601	NA	NA	NA	NA	-0.0159	0.0047	-0.0039	0.0044	-0.709091	0.473118	NA	78335	70178	69871
m1m_0280201	c4y_0310901b	NA	NA	NA	NA	1e-04	0.005	-0.0039	0.0128	-0.709091	1.52381	NA	78335	65763	65140
m1m_0280201	c4y_0320001	NA	NA	NA	NA	-0.0019	0.0057	-0.0039	0.0102	-0.709091	1.36	NA	78335	70178	69871
m1m_0280201	c4y_0330001	NA	NA	NA	NA	0.0097	0.0052	-0.0039	0.0128	-0.709091	1.80282	NA	78335	70178	69871
m1m_0280201	c4y_0330002	NA	NA	NA	NA	0.0022	0.005	-0.0039	0.0097	-0.709091	1.12791	NA	78335	70178	69871
m1m_0280201	c4y_0330101	NA	NA	NA	NA	-0.0049	0.0051	-0.0039	0.0055	-0.709091	0.723684	NA	78335	68351	68066
m1m_0280201	c4y_0330201	NA	NA	NA	NA	-0.0134	0.0054	-0.0039	0.0201	-0.709091	2.61039	NA	78335	68351	68066
m1m_0280201	c4y_0340001	NA	NA	NA	NA	-0.0022	0.0055	-0.0039	0.0055	-0.709091	0.774648	NA	78335	68351	68066
m1m_0280201	c4y_0350001	NA	NA	NA	NA	0.0012	0.0053	-0.0039	0.0112	-0.709091	1.67164	NA	78335	68351	68066
m1m_0280201	c4y_0360001	NA	NA	NA	NA	-0.003	0.0054	-0.0039	0.0024	-0.709091	0.32	NA	78335	68351	68066
m1m_0280201	c4y_0380001	NA	NA	NA	NA	-0.0101	0.0058	-0.0039	0.0126	-0.709091	1.7027	NA	78335	68351	68066
m1m_0280201	c4y_0450001	NA	NA	NA	NA	0.0022	0.005	-0.0039	0.0126	-0.709091	1.82609	NA	78335	68351	68066
m1m_0280201	c4y_0460001	NA	NA	NA	NA	0.0127	0.0052	-0.0039	0.0238	-0.709091	3.01266	NA	78335	68351	68066
m1m_0280201	c4y_0480001	NA	NA	NA	NA	0.0242	0.0054	-0.0039	0.0387	-0.709091	5.16	NA	78335	68351	68066
m1m_0280201	c4y_0490001_1	NA	NA	NA	NA	-0.0218	0.0049	-0.0039	0.0125	-0.709091	1.66667	NA	78335	65763	65140
m1m_0280201	c4y_0490001_2	NA	NA	NA	NA	0.0266	0.0052	-0.0039	0.0097	-0.709091	1.34722	NA	78335	65763	65140
m1m_0280201	c4y_0490001_3	NA	NA	NA	NA	-0.0059	0.0046	-0.0039	0.0014	-0.709091	0.208955	NA	78335	65763	65140
m1m_0280201	c4y_0500001	NA	NA	NA	NA	0.0205	0.0052	-0.0039	0.097	-0.709091	1.13984	NA	78335	68351	68066
m1m_0280201	c4y_0500101	NA	NA	NA	NA	0.0184	0.005	-0.0039	0.1015	-0.709091	1.31818	NA	78335	68351	68066
m1m_0280201	c4y_asq_acomu	NA	NA	NA	NA	0.0059	0.0054	-0.0039	0.058	-0.709091	6.59091	NA	78335	66813	66553
m1m_0280201	c4y_asq_bgm	NA	NA	NA	NA	0.0066	0.0055	-0.0039	0.0502	-0.709091	6.12195	NA	78335	66813	66553
m1m_0280201	c4y_asq_cfm	NA	NA	NA	NA	4e-04	0.0054	-0.0039	0.0527	-0.709091	6.3494	NA	78335	66813	66553
m1m_0280201	c4y_asq_dproblem	NA	NA	NA	NA	-0.0139	0.0055	-0.0039	0.0419	-0.709091	5.2375	NA	78335	66813	66553
m1m_0280201	c4y_asq_epersonal	NA	NA	NA	NA	8e-04	0.0051	-0.0039	0.0279	-0.709091	3.44444	NA	78335	66518	66262
m1m_0280201	c4y_asq_total	NA	NA	NA	NA	0.0016	0.0054	-0.0039	0.0553	-0.709091	6.28409	NA	78335	63210	62991
m1m_0280201	c4y_bmi	NA	NA	NA	NA	0.0114	0.0054	-0.0039	0.2773	-0.709091	16.7048	NA	78335	63210	62991
m1m_0280201	c6m_0010101	NA	NA	NA	NA	2e-04	0.0051	-0.0039	0.0111	-0.709091	1.23333	NA	77462	78115	77294
m1m_0280201	c6m_0010201_1	NA	NA	NA	NA	0.0088	0.0054	-0.0039	0.0218	-0.709091	1.87931	NA	78335	65376	65138
m1m_0280201	c6m_0010201_2	NA	NA	NA	NA	-0.0081	0.0053	-0.0039	0.016	-0.709091	1.64948	NA	78335	65376	65138
m1m_0280201	c6m_0010201_3	NA	NA	NA	NA	-0.0063	0.005	-0.0039	0.0042	-0.709091	0.466667	NA	78335	65376	65138
m1m_0280201	c6m_0010201_5	NA	NA	NA	NA	0.0025	0.0052	-0.0039	0.0312	-0.709091	2.88889	NA	78335	65376	65138
m1m_0280201	c6m_0020001_1	NA	NA	NA	NA	-0.0405	0.0053	-0.0039	0.0142	-0.709091	1.97222	NA	78335	65376	65138
m1m_0280201	c6m_0020001_2	NA	NA	NA	NA	0.0083	0.0049	-0.0039	0.0029	-0.709091	0.467742	NA	78335	65376	65138
m1m_0280201	c6m_0020001_3	NA	NA	NA	NA	0.0411	0.0053	-0.0039	0.0132	-0.709091	1.97015	NA	78335	65376	65138
m1m_0280201	c6m_0020101	NA	NA	NA	NA	-0.0069	0.0052	-0.0039	0.0265	-0.709091	2.52381	NA	77462	78062	77311
m1m_0280201	c6m_0020102	NA	NA	NA	NA	-0.0097	0.005	-0.0039	0.0135	-0.709091	1.36364	NA	77462	78062	77311
m1m_0280201	c6m_0030001	NA	NA	NA	NA	0.002	0.0059	-0.0039	0.2021	-0.709091	6.71429	NA	77462	78062	77311
m1m_0280201	c6m_0040001	NA	NA	NA	NA	-0.0073	0.0056	-0.0039	0.0041	-0.709091	0.719298	NA	77462	78071	77321
m1m_0280201	c6m_0040101	NA	NA	NA	NA	-0.0034	0.0049	-0.0039	0.0063	-0.709091	0.777778	NA	77462	78071	77321
m1m_0280201	c6m_0040102	NA	NA	NA	NA	-0.0125	0.0051	-0.0039	0.023	-0.709091	2.64368	NA	77462	43650	42962
m1m_0280201	c6m_0040103	NA	NA	NA	NA	-0.0154	0.0045	-0.0039	0.017	-0.709091	1.86813	NA	77462	43650	42962
m1m_0280201	c6m_0040104	NA	NA	NA	NA	-0.0223	0.0048	-0.0039	0.0381	-0.709091	4.2809	NA	77462	43650	42962
m1m_0280201	c6m_0040105	NA	NA	NA	NA	-0.0145	0.0052	-0.0039	0.0317	-0.709091	3.33684	NA	77462	43650	42962
m1m_0280201	c6m_0040106	NA	NA	NA	NA	-0.0145	0.0052	-0.0039	0.0094	-0.709091	1.01075	NA	77462	70975	69993
m1m_0280201	c6m_0040107	NA	NA	NA	NA	-0.0131	0.0046	-0.0039	0.0283	-0.709091	3.04301	NA	77462	70975	69993
m1m_0280201	c6m_0040108b	NA	NA	NA	NA	0.0087	0.0051	-0.0039	-0.0074	-0.709091	-0.795699	NA	78335	65479	64861
m1m_0280201	c6m_0040109b	NA	NA	NA	NA	0.0064	0.0047	-0.0039	3e-04	-0.709091	0.0333333	NA	78335	65763	65140
m1m_0280201	c6m_0040110b	NA	NA	NA	NA	0.014	0.005	-0.0039	0.0225	-0.709091	2.29592	NA	78335	65763	65140
m1m_0280201	c6m_0040111b	NA	NA	NA	NA	0.0157	0.0049	-0.0039	0.0059	-0.709091	0.641304	NA	78335	65763	65140
m1m_0280201	c6m_0040201	NA	NA	NA	NA	0.0098	0.0047	-0.0039	0.0044	-0.709091	0.53012	NA	77462	70975	69993
m1m_0280201	c6m_0040301	NA	NA	NA	NA	0.0192	0.0049	-0.0039	0.0346	-0.709091	4.11905	NA	77462	73767	72721
m1m_0280201	c6m_0050001	NA	NA	NA	NA	-0.0059	0.0052	-0.0039	0.0024	-0.709091	0.387097	NA	77462	73767	72721
m1m_0280201	c6m_0051001	NA	NA	NA	NA	-0.0065	0.0051	-0.0039	-3e-04	-0.709091	-0.05	NA	77462	73735	72688
m1m_0280201	c6m_0052001	NA	NA	NA	NA	-0.0036	0.0051	-0.0039	-0.0032	-0.709091	-0.592593	NA	77462	73735	72688
m1m_0280201	c6m_0052201	NA	NA	NA	NA	-0.0057	0.005	-0.0039	0.0086	-0.709091	1.43333	NA	77462	73735	72688
m1m_0280201	c6m_0070103_checked	NA	NA	NA	NA	0.0079	0.0059	-0.0039	0.2189	-0.709091	12.3672	NA	78335	66813	66553
m1m_0280201	c6m_0080001	NA	NA	NA	NA	0.0155	0.0049	-0.0039	0.0151	-0.709091	2.47541	NA	77462	73809	72764
m1m_0280201	c6m_0090001b	NA	NA	NA	NA	0.0037	0.0046	-0.0039	0.0033	-0.709091	0.611111	NA	78335	65763	65140
m1m_0280201	c6m_0100001	NA	NA	NA	NA	0.002	0.0055	-0.0039	-7.5781e-05	-0.709091	-0.0122227	NA	77462	73304	72272
m1m_0280201	c6m_0101001	NA	NA	NA	NA	-0.0055	0.0049	-0.0039	0.0032	-0.709091	0.516129	NA	77462	71266	70290
m1m_0280201	c6m_0102001	NA	NA	NA	NA	0.0054	0.0048	-0.0039	0.0063	-0.709091	1.14545	NA	77462	71266	70290
m1m_0280201	c6m_0103001	NA	NA	NA	NA	0.0053	0.005	-0.0039	0.0037	-0.709091	0.616667	NA	77462	70924	69956
m1m_0280201	c6m_0104001	NA	NA	NA	NA	-0.0142	0.0051	-0.0039	0.0105	-0.709091	1.61538	NA	77462	70924	69956
m1m_0280201	c6m_0105001	NA	NA	NA	NA	-0.0039	0.0045	-0.0039	0.0077	-0.709091	1.35088	NA	77462	71094	70123
m1m_0280201	c6m_0106001	NA	NA	NA	NA	-0.0015	0.0048	-0.0039	0.0036	-0.709091	0.692308	NA	77462	71094	70123
m1m_0280201	c6m_0107001	NA	NA	NA	NA	-0.0112	0.0052	-0.0039	0.0114	-0.709091	1.78125	NA	77462	71026	70057
m1m_0280201	c6m_0110001	NA	NA	NA	NA	0.0044	0.0053	-0.0039	0.0083	-0.709091	1.15278	NA	77462	71026	70057
m1m_0280201	c6m_0110201	NA	NA	NA	NA	0.0117	0.0048	-0.0039	0.009	-0.709091	1.55172	NA	77462	71026	70057
m1m_0280201	c6m_0110301	NA	NA	NA	NA	0.0068	0.0051	-0.0039	0.0064	-0.709091	1.12281	NA	77462	69461	68458
m1m_0280201	c6m_0110501	NA	NA	NA	NA	0.0109	0.005	-0.0039	-4e-04	-0.709091	-0.0754717	NA	77462	69461	68458
m1m_0280201	c6m_0110601	NA	NA	NA	NA	0.007	0.0049	-0.0039	0.0041	-0.709091	0.87234	NA	77462	69461	68458
m1m_0280201	c6m_0111001	NA	NA	NA	NA	0.0136	0.0044	-0.0039	0.0153	-0.709091	2.94231	NA	77462	69328	68330
m1m_0280201	c6m_0111101	NA	NA	NA	NA	0.0018	0.0052	-0.0039	0.0016	-0.709091	0.271186	NA	77462	69328	68330
m1m_0280201	c6m_0112601	NA	NA	NA	NA	-0.0039	0.0046	-0.0039	0.0116	-0.709091	2.03509	NA	77462	69223	68225
m1m_0280201	c6m_0112801	NA	NA	NA	NA	-0.0136	0.0052	-0.0039	0.0167	-0.709091	2.25676	NA	77462	69258	68261
m1m_0280201	c6m_0120001	NA	NA	NA	NA	-0.0083	0.0051	-0.0039	0.0645	-0.709091	5.65789	NA	77462	69212	68215
m1m_0280201	c6m_0120101	NA	NA	NA	NA	-0.006	0.005	-0.0039	0.0601	-0.709091	5.72381	NA	77462	69212	68215
m1m_0280201	c6m_0120201	NA	NA	NA	NA	-0.0022	0.005	-0.0039	0.0266	-0.709091	4.0303	NA	77462	69260	68262
m1m_0280201	c6m_0120301	NA	NA	NA	NA	-0.0151	0.0048	-0.0039	0.0491	-0.709091	4.86139	NA	77462	69260	68262
m1m_0280201	c6m_0130001	NA	NA	NA	NA	0.0126	0.0054	-0.0039	0.0384	-0.709091	4.74074	NA	77462	69261	68263
m1m_0280201	c6m_0150002	NA	NA	NA	NA	0.0075	0.0054	-0.0039	0.022	-0.709091	3.66667	NA	77462	69945	68923
m1m_0280201	c6m_0150102	NA	NA	NA	NA	0.0021	0.0054	-0.0039	0.0496	-0.709091	6.35897	NA	77462	69945	68923
m1m_0280201	c6m_0150201	NA	NA	NA	NA	0.0079	0.0052	-0.0039	0.0523	-0.709091	8.17188	NA	77462	69210	68213
m1m_0280201	c6m_0150202	NA	NA	NA	NA	-0.0043	0.0054	-0.0039	0.0473	-0.709091	5.1978	NA	77462	69945	68923
m1m_0280201	c6m_0150301	NA	NA	NA	NA	9e-04	0.005	-0.0039	0.0308	-0.709091	4.4	NA	77462	69210	68213
m1m_0280201	c6m_0150401	NA	NA	NA	NA	0.0138	0.0055	-0.0039	0.0767	-0.709091	10.6528	NA	77462	70019	68998
m1m_0280201	c6m_0150501	NA	NA	NA	NA	0.0112	0.0046	-0.0039	0.0243	-0.709091	3.47143	NA	77462	70019	68998
m1m_0280201	c6m_0170001_1	NA	NA	NA	NA	0.0022	0.0046	-0.0039	0.0062	-0.709091	1.05085	NA	78335	62090	61873
m1m_0280201	c6m_0170001_2	NA	NA	NA	NA	-0.0037	0.0046	-0.0039	0.0098	-0.709091	1.66102	NA	78335	58660	58461
m1m_0280201	c6m_0180001_1	NA	NA	NA	NA	-0.0155	0.0049	-0.0039	0.0403	-0.709091	5.30263	NA	78335	64853	64625
m1m_0280201	c6m_0180001_2	NA	NA	NA	NA	0.0106	0.0049	-0.0039	0.0164	-0.709091	2.44776	NA	78335	64855	64627
m1m_0280201	c6m_0180001_3	NA	NA	NA	NA	0.0033	0.0049	-0.0039	0.0213	-0.709091	3.13235	NA	78335	64853	64625
m1m_0280201	c6m_0190001	NA	NA	NA	NA	-0.0041	0.0045	-0.0039	0.0117	-0.709091	1.8	NA	77462	70403	68958
m1m_0280201	c6m_0210001	NA	NA	NA	NA	-0.0054	0.0055	-0.0039	-9e-04	-0.709091	-0.176471	NA	77462	70403	68958
m1m_0280201	c6m_0210101	NA	NA	NA	NA	0.0287	0.0045	-0.0039	4e-04	-0.709091	0.0784314	NA	77462	70403	68958
m1m_0280201	c6m_0210201	NA	NA	NA	NA	0.0445	0.0049	-0.0039	0.0163	-0.709091	2.81034	NA	77462	70403	68958
m1m_0280201	c6m_0210202	NA	NA	NA	NA	0.0439	0.0049	-0.0039	0.0315	-0.709091	4.70149	NA	77462	67753	66791
m1m_0280201	c6m_0210301	NA	NA	NA	NA	-0.0669	0.0049	-0.0039	2e-04	-0.709091	0.0357143	NA	77462	68095	67120
m1m_0280201	c6m_0210401	NA	NA	NA	NA	-0.0528	0.0051	-0.0039	0.0049	-0.709091	0.907407	NA	77462	68095	67120
m1m_0280201	c6m_0210501	NA	NA	NA	NA	-0.0292	0.0048	-0.0039	0.0034	-0.709091	0.557377	NA	77462	67753	66791
m1m_0280201	c6m_0210601	NA	NA	NA	NA	-0.0286	0.0048	-0.0039	0.0027	-0.709091	0.415385	NA	77462	67753	66791
m1m_0280201	c6m_0220001_1	NA	NA	NA	NA	0.0038	0.0048	-0.0039	0.0043	-0.709091	0.796296	NA	78335	64768	64542
m1m_0280201	c6m_0230001	NA	NA	NA	NA	-0.0301	0.0051	-0.0039	0.0186	-0.709091	3.04918	NA	77462	67701	66739
m1m_0280201	c6m_0230101	NA	NA	NA	NA	-0.018	0.0049	-0.0039	0.0219	-0.709091	2.77215	NA	77462	67637	66673
m1m_0280201	c6m_0230201	NA	NA	NA	NA	-0.0091	0.0048	-0.0039	0.0127	-0.709091	2.26786	NA	77462	67613	66649
m1m_0280201	c6m_0230301	NA	NA	NA	NA	-0.0283	0.0051	-0.0039	-0.0013	-0.709091	-0.209677	NA	77462	67613	66649
m1m_0280201	c6m_0380001_1	NA	NA	NA	NA	0.0295	0.0048	-0.0039	0.003	-0.709091	0.566038	NA	78335	64769	64543
m1m_0280201	c6m_asq_acomu	NA	NA	NA	NA	0.003	0.0049	-0.0039	0.028	-0.709091	4	NA	78335	68351	68066
m1m_0280201	c6m_asq_bgm	NA	NA	NA	NA	0.01	0.0057	-0.0039	0.0818	-0.709091	10.9067	NA	78335	68351	68066
m1m_0280201	c6m_asq_cfm	NA	NA	NA	NA	0.0186	0.0057	-0.0039	0.0476	-0.709091	6.18182	NA	78335	68351	68066
m1m_0280201	c6m_asq_dproblem	NA	NA	NA	NA	0.0145	0.0054	-0.0039	0.0617	-0.709091	7.81013	NA	78335	68351	68066
m1m_0280201	c6m_asq_epersonal	NA	NA	NA	NA	0.0068	0.0056	-0.0039	0.0796	-0.709091	9.82716	NA	78335	68351	68066
m1m_0280201	c6m_asq_total	NA	NA	NA	NA	0.015	0.0059	-0.0039	0.0766	-0.709091	9.34146	NA	78335	65763	65140
m1m_0280201	c6m_bed_time	NA	NA	NA	NA	0.001	0.0046	-0.0039	0.0177	-0.709091	2.85484	NA	78335	62841	62644
m1m_0280201	c6m_bmi	NA	NA	NA	NA	0.0093	0.0052	-0.0039	0.2613	-0.709091	18.2727	NA	78335	62609	62398
m1m_0280201	c6m_nap_count	NA	NA	NA	NA	0.0084	0.0049	-0.0039	0.0172	-0.709091	3.07143	NA	78335	58518	58373
m1m_0280201	c6m_night_wake_up_count	NA	NA	NA	NA	-0.0016	0.0051	-0.0039	0.0195	-0.709091	3.36207	NA	78335	62765	62569
m1m_0280201	c6m_sleep_time_day	NA	NA	NA	NA	0.0191	0.005	-0.0039	0.0205	-0.709091	3.53448	NA	78335	58376	58231
m1m_0280201	c6m_sleep_time_night	NA	NA	NA	NA	0.0022	0.0051	-0.0039	0.0187	-0.709091	2.92188	NA	78335	58487	58342
m1m_0280201	c6m_total_sleep_time	NA	NA	NA	NA	0.0191	0.0045	-0.0039	0.0138	-0.709091	2.3	NA	78335	58615	58470
m1m_0280201	c6m_wake_up_time	NA	NA	NA	NA	0.0155	0.0055	-0.0039	0.0394	-0.709091	5.9697	NA	78335	62606	62409
m1m_0280201	c_hospital_kikan	NA	NA	NA	NA	-0.0079	0.005	-0.0039	0.0146	-0.709091	2.51724	NA	78335	66813	66553
m1m_0280201	c_tshfpb_010	NA	NA	NA	NA	0.0084	0.0055	-0.0039	0.1406	-0.709091	6.63208	NA	78335	68351	68066
m1m_0280201	cd	NA	NA	NA	NA	0.0142	0.0054	-0.0039	0.072	-0.709091	6	NA	78335	67101	66828
m1m_0280201	childcare_facility_daycare_time_3y	NA	NA	NA	NA	0.0059	0.005	-0.0039	0.0083	-0.709091	0.783019	NA	78335	62053	61471
m1m_0280201	childcare_facility_daycare_time_4y	NA	NA	NA	NA	0.0106	0.0047	-0.0039	5e-04	-0.709091	0.0694444	NA	78335	61689	61474
m1m_0280201	childcare_facility_starting_age	NA	NA	NA	NA	-0.0159	0.0046	-0.0039	0.0107	-0.709091	0.972727	NA	78335	49042	48299
m1m_0280201	constipation_3y	NA	NA	NA	NA	0.0062	0.0053	-0.0039	0.028	-0.709091	3.94366	NA	78335	61568	61354
m1m_0280201	constipation_4y	NA	NA	NA	NA	-1e-04	0.0048	-0.0039	0.0332	-0.709091	4.61111	NA	78335	61675	61460
m1m_0280201	constipation_cum_4y	NA	NA	NA	NA	0.0013	0.0049	-0.0039	0.0485	-0.709091	5.98765	NA	78335	52611	52425
m1m_0280201	constipation_severity_3y	NA	NA	NA	NA	0.0112	0.0052	-0.0039	0.0363	-0.709091	4.65385	NA	78335	61540	61325
m1m_0280201	constipation_severity_4y	NA	NA	NA	NA	0.0029	0.0047	-0.0039	0.0324	-0.709091	4.37838	NA	78335	61614	61400
m1m_0280201	dr0m_0020701_1	NA	NA	NA	NA	0.0029	0.0049	-0.0039	0.0087	-0.709091	1.58182	NA	78335	66682	66426
m1m_0280201	dr0m_0020701_3	NA	NA	NA	NA	-0.0022	0.0046	-0.0039	0.0126	-0.709091	2.29091	NA	78335	65376	65138
m1m_0280201	dr0m_bmi	NA	NA	NA	NA	0.0167	0.0055	-0.0039	0.1436	-0.709091	13.0545	NA	78335	63210	62991
m1m_0280201	dr1m_0040501b	NA	NA	NA	NA	0.0093	0.0049	-0.0039	0.009	-0.709091	1.8	NA	78335	65347	64733
m1m_0280201	dr1m_bmi	NA	NA	NA	NA	0.0266	0.0056	-0.0039	0.1023	-0.709091	10.7684	NA	78335	60769	60572
m1m_0280201	egg_allergy_1hy	NA	NA	NA	NA	0.0036	0.0048	-0.0039	0.0172	-0.709091	2.6875	NA	78335	63210	62991
m1m_0280201	egg_allergy_2y	NA	NA	NA	NA	0.0062	0.0056	-0.0039	0.024	-0.709091	3.80952	NA	78335	63210	62991
m1m_0280201	egg_allergy_3y	NA	NA	NA	NA	-0.0022	0.0058	-0.0039	0.0306	-0.709091	4.56716	NA	78335	63210	62991
m1m_0280201	egg_allergy_4y	NA	NA	NA	NA	-0.0038	0.006	-0.0039	0.0247	-0.709091	3.38356	NA	78335	54427	54255
m1m_0280201	egg_allergy_cum_4y	NA	NA	NA	NA	0.0025	0.0052	-0.0039	0.0351	-0.709091	4.28049	NA	78335	61862	61644
m1m_0280201	egg_allergy_score_until_4yo	NA	NA	NA	NA	-0.0093	0.005	-0.0039	0.0558	-0.709091	5.58	NA	78335	63210	62991
m1m_0280201	egg_allergy_score_until_4yo_positive	NA	NA	NA	NA	-0.0092	0.0048	-0.0039	0.052	-0.709091	5.14851	NA	78335	61862	61644
m1m_0280201	exclusive_breastfeeding_1y	NA	NA	NA	NA	-0.0439	0.0051	-0.0039	0.0262	-0.709091	3.9697	NA	78335	61329	61121
m1m_0280201	febrile_convulsion_cum_4y	NA	NA	NA	NA	0.0028	0.005	-0.0039	0.0888	-0.709091	8.07273	NA	78335	54087	53898
m1m_0280201	feeding_type_yesterday_breast_feeding_count_1m	NA	NA	NA	NA	-0.0449	0.0052	-0.0039	0.0168	-0.709091	2.84746	NA	78335	69375	67756
m1m_0280201	feeding_type_yesterday_formula_feeding_count_1m	NA	NA	NA	NA	-6.5699e-05	0.0054	-0.0039	0.0086	-0.709091	0.754386	NA	78335	77736	75987
m1m_0280201	fever_count_cum_2hy	NA	NA	NA	NA	-9.0547e-05	0.0049	-0.0039	0.0463	-0.709091	5.38372	NA	78335	61048	60841
m1m_0280201	fever_count_cum_2y	NA	NA	NA	NA	0.0034	0.0049	-0.0039	0.036	-0.709091	4.44444	NA	78335	61610	61397
m1m_0280201	fever_over_39c_count_cum_2hy	NA	NA	NA	NA	5e-04	0.0052	-0.0039	0.0364	-0.709091	4.08989	NA	78335	61589	61375
m1m_0280201	fever_over_39c_count_cum_2y	NA	NA	NA	NA	0.0087	0.0052	-0.0039	0.0302	-0.709091	3.82278	NA	78335	61560	61346
m1m_0280201	first_vaccination_bcg	NA	NA	NA	NA	0.0073	0.005	-0.0039	0.0051	-0.709091	0.822581	NA	78335	49370	49191
m1m_0280201	first_vaccination_dpt	NA	NA	NA	NA	0.0125	0.0052	-0.0039	0.0012	-0.709091	0.193548	NA	78335	49932	49752
m1m_0280201	first_vaccination_haemophilus_b_influenzae	NA	NA	NA	NA	-0.0064	0.0045	-0.0039	8e-04	-0.709091	0.135593	NA	78335	60142	59931
m1m_0280201	first_vaccination_hbv	NA	NA	NA	NA	-0.013	0.005	-0.0039	0.015	-0.709091	2.63158	NA	78335	61699	61484
m1m_0280201	first_vaccination_pneumococcus	NA	NA	NA	NA	-0.0062	0.0052	-0.0039	-0.0025	-0.709091	-0.403226	NA	78335	59228	59025
m1m_0280201	first_vaccination_polio	NA	NA	NA	NA	0.0157	0.0049	-0.0039	-0.0064	-0.709091	-1.12281	NA	78335	50549	50370
m1m_0280201	first_vaccination_rotavirus	NA	NA	NA	NA	-0.0198	0.0048	-0.0039	0.0073	-0.709091	1.17742	NA	78335	61622	61407
m1m_0280201	fish_allergy_score_until_4yo_positive	NA	NA	NA	NA	-0.0124	0.0043	-0.0039	0.0081	-0.709091	1.55769	NA	78335	61862	61644
m1m_0280201	food_allergy_cum_4y	NA	NA	NA	NA	-0.0109	0.0053	-0.0039	0.0458	-0.709091	4.77083	NA	78335	61779	61564
m1m_0280201	food_allergy_cum_count_until_4yo	NA	NA	NA	NA	-0.0043	0.0054	-0.0039	0.0447	-0.709091	4.96667	NA	78335	61862	61644
m1m_0280201	food_allergy_egg_feeding_status_case_combined_1yh	NA	NA	NA	NA	-0.0045	0.0046	-0.0039	0.0402	-0.709091	4.46667	NA	78335	61862	61644
m1m_0280201	food_allergy_egg_feeding_status_case_combined_2y	NA	NA	NA	NA	-0.0118	0.0047	-0.0039	0.0343	-0.709091	4.34177	NA	78335	61214	61003
m1m_0280201	food_allergy_egg_feeding_status_case_combined_3y	NA	NA	NA	NA	-0.0124	0.0053	-0.0039	0.0219	-0.709091	2.60714	NA	78335	61537	61321
m1m_0280201	food_allergy_egg_feeding_status_case_combined_4y	NA	NA	NA	NA	-0.003	0.0054	-0.0039	0.0133	-0.709091	1.77333	NA	78335	61862	61644
m1m_0280201	food_allergy_fish_feeding_status_case_combined_1yh	NA	NA	NA	NA	-0.0049	0.0047	-0.0039	-0.0077	-0.709091	-1.30508	NA	78335	61862	61644
m1m_0280201	food_allergy_fish_feeding_status_case_combined_2y	NA	NA	NA	NA	-0.0069	0.0052	-0.0039	0.0034	-0.709091	0.53125	NA	78335	61215	61004
m1m_0280201	food_allergy_fish_feeding_status_case_combined_3y	NA	NA	NA	NA	-0.0058	0.0047	-0.0039	-0.0118	-0.709091	-2.40816	NA	78335	61714	61498
m1m_0280201	food_allergy_fruit_feeding_status_case_combined_1yh	NA	NA	NA	NA	0.0034	0.0049	-0.0039	0.0068	-0.709091	1.21429	NA	78335	60307	60105
m1m_0280201	food_allergy_fruit_feeding_status_case_combined_2y	NA	NA	NA	NA	0.0038	0.0048	-0.0039	0.002	-0.709091	0.3125	NA	78335	61062	60851
m1m_0280201	food_allergy_fruit_feeding_status_case_combined_3y	NA	NA	NA	NA	0.0015	0.0047	-0.0039	-7e-04	-0.709091	-0.107692	NA	78335	61757	61543
m1m_0280201	food_allergy_milk_feeding_status_case_combined_1yh	NA	NA	NA	NA	-0.0125	0.0049	-0.0039	0.0113	-0.709091	1.82258	NA	78335	61862	61644
m1m_0280201	food_allergy_milk_feeding_status_case_combined_2y	NA	NA	NA	NA	-0.0023	0.0051	-0.0039	0.0185	-0.709091	2.84615	NA	78335	61213	61002
m1m_0280201	food_allergy_milk_feeding_status_case_combined_3y	NA	NA	NA	NA	0.0073	0.0052	-0.0039	0.0097	-0.709091	1.49231	NA	78335	49116	48947
m1m_0280201	food_allergy_milk_feeding_status_case_combined_4y	NA	NA	NA	NA	0.0052	0.0052	-0.0039	0.0075	-0.709091	1.10294	NA	78335	61862	61644
m1m_0280201	food_allergy_non_peanuts_nuts_feeding_status_case_combined_4y	NA	NA	NA	NA	-0.0027	0.0052	-0.0039	0.0075	-0.709091	0.9375	NA	78335	54725	54536
m1m_0280201	food_allergy_nuts_feeding_status_case_combined_1yh	NA	NA	NA	NA	-0.0195	0.005	-0.0039	0.0278	-0.709091	3.97143	NA	78335	61299	61088
m1m_0280201	food_allergy_nuts_feeding_status_case_combined_2y	NA	NA	NA	NA	-0.0183	0.0046	-0.0039	0.0206	-0.709091	2.98551	NA	78335	61157	60944
m1m_0280201	food_allergy_nuts_feeding_status_case_combined_3y	NA	NA	NA	NA	-0.0051	0.0057	-0.0039	0.0233	-0.709091	2.94937	NA	78335	61862	61644
m1m_0280201	food_allergy_peanuts_feeding_status_case_combined_4y	NA	NA	NA	NA	-0.0073	0.0049	-0.0039	0.0073	-0.709091	1.01389	NA	78335	61726	61513
m1m_0280201	food_allergy_score_cum_count_until_4yo	NA	NA	NA	NA	-0.0106	0.0051	-0.0039	0.064	-0.709091	6.09524	NA	78335	61862	61644
m1m_0280201	food_allergy_sesame_feeding_status_case_combined_1yh	NA	NA	NA	NA	0.0071	0.0056	-0.0039	0.0083	-0.709091	1.22059	NA	78335	61296	61085
m1m_0280201	food_allergy_sesame_feeding_status_case_combined_2y	NA	NA	NA	NA	0.0064	0.0046	-0.0039	-0.0116	-0.709091	-2	NA	78335	61796	61580
m1m_0280201	food_allergy_sesame_feeding_status_case_combined_3y	NA	NA	NA	NA	0.0051	0.0048	-0.0039	0.0033	-0.709091	0.540984	NA	78335	61862	61644
m1m_0280201	food_allergy_shellfish_feeding_status_case_combined_1yh	NA	NA	NA	NA	0.0046	0.0051	-0.0039	0.0297	-0.709091	4.30435	NA	78335	60304	60102
m1m_0280201	food_allergy_shellfish_feeding_status_case_combined_2y	NA	NA	NA	NA	0.001	0.0048	-0.0039	0.0117	-0.709091	1.82812	NA	78335	61862	61644
m1m_0280201	food_allergy_shellfish_feeding_status_case_combined_3y	NA	NA	NA	NA	0.0055	0.0049	-0.0039	0.0023	-0.709091	0.338235	NA	78335	60361	60155
m1m_0280201	food_allergy_shellfish_feeding_status_case_combined_4y	NA	NA	NA	NA	0.0068	0.0052	-0.0039	0.0249	-0.709091	3.32	NA	78335	61669	61453
m1m_0280201	food_allergy_soba_feeding_status_case_combined_1yh	NA	NA	NA	NA	-0.0239	0.0058	-0.0039	0.0249	-0.709091	3.95238	NA	78335	61299	61088
m1m_0280201	food_allergy_soba_feeding_status_case_combined_2y	NA	NA	NA	NA	-0.0253	0.0054	-0.0039	0.0143	-0.709091	2.2	NA	78335	61862	61644
m1m_0280201	food_allergy_soba_feeding_status_case_combined_3y	NA	NA	NA	NA	-0.023	0.0051	-0.0039	0.0059	-0.709091	0.819444	NA	78335	58745	58546
m1m_0280201	food_allergy_soba_feeding_status_case_combined_4y	NA	NA	NA	NA	-0.0125	0.0054	-0.0039	0.0094	-0.709091	1.32394	NA	78335	61733	61518
m1m_0280201	food_allergy_wheat_feeding_status_case_combined_1yh	NA	NA	NA	NA	-0.001	0.0044	-0.0039	0.008	-0.709091	1.45455	NA	78335	61862	61644
m1m_0280201	fruit_allergy_score_until_4yo_positive	NA	NA	NA	NA	0.0048	0.0047	-0.0039	0.0137	-0.709091	2.20968	NA	78335	61862	61644
m1m_0280201	ft1b_0080001	NA	NA	NA	NA	0.0102	0.0052	-0.0039	0.0438	-0.709091	3.68067	NA	78335	65725	65474
m1m_0280201	ft1b_0400001	NA	NA	NA	NA	-0.0092	0.0049	-0.0039	0.0545	-0.709091	4.12879	NA	78335	65903	65649
m1m_0280201	ft1b_0410001	NA	NA	NA	NA	-0.0115	0.0051	-0.0039	0.0599	-0.709091	3.94079	NA	78335	65855	65604
m1m_0280201	ft1b_0420001	NA	NA	NA	NA	-0.0106	0.005	-0.0039	0.0544	-0.709091	3.62667	NA	78335	65793	65540
m1m_0280201	ft1b_0430001	NA	NA	NA	NA	0.0078	0.0047	-0.0039	0.0461	-0.709091	3.17931	NA	78335	65761	65510
m1m_0280201	ft1b_0440001	NA	NA	NA	NA	-0.005	0.005	-0.0039	0.053	-0.709091	4.24	NA	78335	65733	65483
m1m_0280201	ft1b_0450001	NA	NA	NA	NA	0.0085	0.0055	-0.0039	0.0486	-0.709091	4.58491	NA	78335	65818	65562
m1m_0280201	ft1b_0460001	NA	NA	NA	NA	0.0056	0.0054	-0.0039	0.0516	-0.709091	4.96154	NA	78335	65865	65613
m1m_0280201	ft1b_0470001b	NA	NA	NA	NA	2e-04	0.0053	-0.0039	-0.0046	-0.709091	-0.479167	NA	78335	65763	65140
m1m_0280201	ft1b_0480001	NA	NA	NA	NA	-0.0024	0.0053	-0.0039	0.0568	-0.709091	3.44242	NA	78335	66144	65892
m1m_0280201	gastroenteritis_cum_2y	NA	NA	NA	NA	0.0158	0.0048	-0.0039	0.0158	-0.709091	2.07895	NA	78335	61554	61339
m1m_0280201	hand_foot_and_mouth_disease_cum_2y	NA	NA	NA	NA	0.0081	0.0053	-0.0039	-6e-04	-0.709091	-0.0810811	NA	78335	61862	61644
m1m_0280201	hba1c_ngsp_early	NA	NA	NA	NA	0.0103	0.0053	-0.0039	0.0558	-0.709091	6.2	NA	78335	70955	69380
m1m_0280201	herpangina_cum_2y	NA	NA	NA	NA	0.0066	0.0052	-0.0039	0.0091	-0.709091	1.26389	NA	78335	61862	61644
m1m_0280201	hg	NA	NA	NA	NA	-0.0057	0.0053	-0.0039	0.078	-0.709091	1.93069	NA	78335	67525	67247
m1m_0280201	hsv_infection_cum_2y	NA	NA	NA	NA	4e-04	0.0047	-0.0039	0.0026	-0.709091	0.472727	NA	78335	61862	61644
m1m_0280201	influenza_viral_infections_cum_4y	NA	NA	NA	NA	-0.0011	0.0053	-0.0039	0.0286	-0.709091	3.91781	NA	78335	61862	61644
m1m_0280201	intellectual_and_developmental_disability_including_language_delay_cum_4y	NA	NA	NA	NA	-3e-04	0.0047	-0.0039	2e-04	-0.709091	0.030303	NA	78335	61862	61644
m1m_0280201	isacc_modified_current_runny_nose_autumn_2y	NA	NA	NA	NA	0.0043	0.0047	-0.0039	0.0014	-0.709091	0.237288	NA	78335	20259	19863
m1m_0280201	isacc_modified_current_runny_nose_autumn_3y	NA	NA	NA	NA	-9e-04	0.005	-0.0039	0.0039	-0.709091	0.590909	NA	78335	20259	19863
m1m_0280201	isacc_modified_current_runny_nose_autumn_4y	NA	NA	NA	NA	0.0159	0.0054	-0.0039	-0.0066	-0.709091	-1.06452	NA	78335	70960	69385
m1m_0280201	isacc_modified_current_runny_nose_nonpollen_season_2y	NA	NA	NA	NA	0.0093	0.0048	-0.0039	5e-04	-0.709091	0.0746269	NA	78335	20259	19863
m1m_0280201	isacc_modified_current_runny_nose_nonpollen_season_3y	NA	NA	NA	NA	0.0043	0.005	-0.0039	-0.0024	-0.709091	-0.393443	NA	78335	71680	70093
m1m_0280201	isacc_modified_current_runny_nose_nonpollen_season_4y	NA	NA	NA	NA	0.0175	0.0052	-0.0039	0.001	-0.709091	0.149254	NA	78335	71659	70072
m1m_0280201	isacc_modified_current_runny_nose_pollen_season_2y	NA	NA	NA	NA	0.0107	0.0052	-0.0039	6e-04	-0.709091	0.0983607	NA	78335	20259	19863
m1m_0280201	isacc_modified_current_runny_nose_pollen_season_3y	NA	NA	NA	NA	0.0079	0.0047	-0.0039	0.0055	-0.709091	0.833333	NA	78335	20256	19861
m1m_0280201	isacc_modified_current_runny_nose_pollen_season_4y	NA	NA	NA	NA	0.0108	0.0056	-0.0039	0.0103	-0.709091	1.43056	NA	78335	70951	69376
m1m_0280201	isacc_modified_current_runny_nose_spring_2y	NA	NA	NA	NA	0.0067	0.0053	-0.0039	0.0019	-0.709091	0.301587	NA	78335	20259	19863
m1m_0280201	isacc_modified_current_runny_nose_spring_3y	NA	NA	NA	NA	0.0069	0.0047	-0.0039	0.0027	-0.709091	0.428571	NA	78335	20259	19863
m1m_0280201	isacc_modified_current_runny_nose_spring_4y	NA	NA	NA	NA	0.0086	0.0057	-0.0039	0.0091	-0.709091	1.28169	NA	78335	70976	69401
m1m_0280201	isacc_modified_current_runny_nose_summer_2y	NA	NA	NA	NA	0.0051	0.005	-0.0039	-7e-04	-0.709091	-0.118644	NA	78335	20259	19863
m1m_0280201	isacc_modified_current_runny_nose_summer_3y	NA	NA	NA	NA	-0.0035	0.0048	-0.0039	0.0024	-0.709091	0.358209	NA	78335	20259	19863
m1m_0280201	isacc_modified_current_runny_nose_summer_4y	NA	NA	NA	NA	0.0064	0.0051	-0.0039	-3e-04	-0.709091	-0.0379747	NA	78335	71664	70077
m1m_0280201	isacc_modified_current_runny_nose_winter_2y	NA	NA	NA	NA	0.0108	0.0046	-0.0039	0.0049	-0.709091	0.742424	NA	78335	20259	19863
m1m_0280201	isacc_modified_current_runny_nose_winter_3y	NA	NA	NA	NA	0.0074	0.0048	-0.0039	-9e-04	-0.709091	-0.160714	NA	78335	20259	19863
m1m_0280201	isacc_modified_current_runny_nose_winter_4y	NA	NA	NA	NA	0.0095	0.0056	-0.0039	-0.0038	-0.709091	-0.535211	NA	78335	71655	70068
m1m_0280201	kawasaki_disease_cum_4y	NA	NA	NA	NA	-0.0066	0.0051	-0.0039	-6e-04	-0.709091	-0.0967742	NA	78335	54023	53835
m1m_0280201	length_of_labor	NA	NA	NA	NA	-0.0252	0.0047	-0.0039	0.0336	-0.709091	4.73239	NA	78335	61929	61347
m1m_0280201	low_birth_weight	NA	NA	NA	NA	-0.0088	0.0048	-0.0039	0.0312	-0.709091	4.8	NA	78335	62078	61496
m1m_0280201	lower_respiratory_tract_infection_cum_2y	NA	NA	NA	NA	0.007	0.005	-0.0039	0.0186	-0.709091	2.58333	NA	78335	61478	61263
m1m_0280201	m0mb_0410001	NA	NA	NA	NA	0.0089	0.0051	-0.0039	0.0693	-0.709091	6.41667	NA	78335	66116	65870
m1m_0280201	m0mb_0420001	NA	NA	NA	NA	0.0102	0.0054	-0.0039	0.0712	-0.709091	6.47273	NA	78335	62761	62526
m1m_0280201	m0mb_0430001	NA	NA	NA	NA	0.0147	0.0052	-0.0039	0.062	-0.709091	4.46043	NA	78335	63720	63486
m1m_0280201	m0mb_0450001	NA	NA	NA	NA	0.0065	0.0049	-0.0039	0.0209	-0.709091	3.16667	NA	78335	63760	63523
m1m_0280201	m0mb_0460001	NA	NA	NA	NA	-0.0034	0.0048	-0.0039	0.0224	-0.709091	3.5	NA	78335	65805	65553
m1m_0280201	m0mb_0480001	NA	NA	NA	NA	0.0106	0.0053	-0.0039	0.0638	-0.709091	6.44444	NA	78335	65731	65479
m1m_0280201	m1m_0030001_1	NA	NA	NA	NA	0.0742	0.0047	-0.0039	0.0011	-0.709091	0.186441	NA	78335	65376	65138
m1m_0280201	m1m_0030001_2	NA	NA	NA	NA	-0.0777	0.0054	-0.0039	0.0098	-0.709091	1.46269	NA	78335	65376	65138
m1m_0280201	m1m_0030001_3	NA	NA	NA	NA	-0.0565	0.0052	-0.0039	-0.0104	-0.709091	-1.92593	NA	78335	65295	65061
m1m_0280201	m1m_0040001_1	NA	NA	NA	NA	0.115	0.0056	-0.0039	0.0166	-0.709091	2.72131	NA	78335	65376	65138
m1m_0280201	m1m_0040001_2	NA	NA	NA	NA	-0.0159	0.0048	-0.0039	0.0022	-0.709091	0.431373	NA	78335	65361	65123
m1m_0280201	m1m_0040001_4	NA	NA	NA	NA	-0.1212	0.0058	-0.0039	0.0173	-0.709091	2.74603	NA	78335	65376	65138
m1m_0280201	m1m_0040001_6	NA	NA	NA	NA	0.0312	0.0048	-0.0039	-0.0088	-0.709091	-1.76	NA	78335	65376	65138
m1m_0280201	m1m_0250001_1	NA	NA	NA	NA	0.0065	0.0052	-0.0039	0.0132	-0.709091	2.09524	NA	78335	65376	65138
m1m_0280201	m1m_0250001_2	NA	NA	NA	NA	-0.0085	0.0051	-0.0039	0.0101	-0.709091	1.60317	NA	78335	65376	65138
m1m_0280201	m1m_0250001_3	NA	NA	NA	NA	0.0121	0.0055	-0.0039	0.0035	-0.709091	0.603448	NA	78335	65376	65138
m1m_0280201	m1m_0260001_1	NA	NA	NA	NA	0.0152	0.0052	-0.0039	0.0079	-0.709091	1.36207	NA	78335	65376	65138
m1m_0280201	m1m_0260001_2	NA	NA	NA	NA	-0.0189	0.005	-0.0039	0.0055	-0.709091	0.901639	NA	78335	65376	65138
m1m_0280201	m1m_0290001	NA	NA	NA	NA	0.0703	0.0048	-0.0039	0.0012	-0.709091	0.226415	NA	77462	58931	58192
m1m_0280201	m1m_0300001	NA	NA	NA	NA	0.0598	0.0052	-0.0039	0.0111	-0.709091	1.79032	NA	77462	59117	58374
m1m_0280201	m1m_0320001	NA	NA	NA	NA	0.0807	0.0054	-0.0039	0.0219	-0.709091	3.47619	NA	77462	79056	76788
m1m_0280201	m1m_0330001	NA	NA	NA	NA	0.0339	0.005	-0.0039	9e-04	-0.709091	0.183673	NA	77462	79056	76788
m1m_0280201	m1m_0330002	NA	NA	NA	NA	0.0345	0.0054	-0.0039	0.0086	-0.709091	1.53571	NA	77462	77807	77001
m1m_0280201	m1m_0340001	NA	NA	NA	NA	0.0085	0.0046	-0.0039	0.0013	-0.709091	0.254902	NA	77462	77807	77001
m1m_0280201	m1m_0340002	NA	NA	NA	NA	0.0137	0.0046	-0.0039	0.0126	-0.709091	2.37736	NA	77462	77807	77001
m1m_0280201	m1m_0350001	NA	NA	NA	NA	0.0512	0.005	-0.0039	0.0125	-0.709091	2.11864	NA	77462	78115	77294
m1m_0280201	m1m_0370001	NA	NA	NA	NA	0.0258	0.0054	-0.0039	0.0773	-0.709091	9.54321	NA	77462	78115	77294
m1m_0280201	m1m_0390001	NA	NA	NA	NA	0.0297	0.0052	-0.0039	0.027	-0.709091	1.37056	NA	77462	78115	77294
m1m_0280201	m1m_bed_time	NA	NA	NA	NA	0.0034	0.0052	-0.0039	2e-04	-0.709091	0.0350877	NA	78335	77614	75864
m1m_0280201	m1m_nap_count	NA	NA	NA	NA	0.0038	0.0053	-0.0039	0.0286	-0.709091	4.4	NA	78335	77614	75864
m1m_0280201	m1m_night_wake_up_count	NA	NA	NA	NA	-0.0108	0.005	-0.0039	0.0238	-0.709091	3.83871	NA	78335	77614	75864
m1m_0280201	m1m_sleep_time_day	NA	NA	NA	NA	0.0065	0.0048	-0.0039	0.0395	-0.709091	6.69492	NA	78335	62714	62518
m1m_0280201	m1m_sleep_time_night	NA	NA	NA	NA	0.0138	0.0051	-0.0039	0.0141	-0.709091	2.2381	NA	78335	77614	75864
m1m_0280201	m1m_total_sleep_time	NA	NA	NA	NA	0.0134	0.0052	-0.0039	0.028	-0.709091	4.66667	NA	78335	62274	62081
m1m_0280201	m1m_wake_up_time	NA	NA	NA	NA	0.01	0.0045	-0.0039	0.0249	-0.709091	3.19231	NA	78335	77614	75864
m1m_0280201	mbpfas0001b	NA	NA	NA	NA	-0.0039	0.0051	-0.0039	0.0136	-0.709091	0.660194	NA	78335	65763	65140
m1m_0280201	mbpfas0007	NA	NA	NA	NA	0.0053	0.0042	-0.0039	0.0067	-0.709091	0.345361	NA	78335	68351	68066
m1m_0280201	mbpfas0009	NA	NA	NA	NA	-0.0023	0.0047	-0.0039	0.054	-0.709091	2.45455	NA	78335	68351	68066
m1m_0280201	mbpfas0013	NA	NA	NA	NA	-0.0109	0.0045	-0.0039	0.0495	-0.709091	2.25	NA	78335	68351	68066
m1m_0280201	mbpfas0017	NA	NA	NA	NA	-0.0088	0.0051	-0.0039	0.0561	-0.709091	2.55	NA	78335	68351	68066
m1m_0280201	mbpfas0021	NA	NA	NA	NA	-0.0104	0.005	-0.0039	0.0148	-0.709091	0.714976	NA	78335	68351	68066
m1m_0280201	mbpfas0025	NA	NA	NA	NA	-0.0086	0.005	-0.0039	-0.001	-0.709091	-0.046729	NA	78335	68351	68066
m1m_0280201	mbpfas0029	NA	NA	NA	NA	-0.0065	0.0052	-0.0039	0.0334	-0.709091	1.63725	NA	78335	67552	67274
m1m_0280201	mbpfas0039b	NA	NA	NA	NA	-0.0031	0.0047	-0.0039	0.0042	-0.709091	0.214286	NA	78335	65763	65140
m1m_0280201	mbpfas0041	NA	NA	NA	NA	0.0067	0.0046	-0.0039	0.0047	-0.709091	0.20524	NA	78335	68351	68066
m1m_0280201	mbpfas0045	NA	NA	NA	NA	-0.012	0.0054	-0.0039	-0.008	-0.709091	-0.451977	NA	78335	68351	68066
m1m_0280201	mbpfas0047	NA	NA	NA	NA	-0.0118	0.0047	-0.0039	0.0515	-0.709091	2.48792	NA	78335	68181	67901
m1m_0280201	mbpfas0053b	NA	NA	NA	NA	0.0061	0.0049	-0.0039	0.0222	-0.709091	1.21978	NA	78335	65763	65140
m1m_0280201	mbpfas0067b	NA	NA	NA	NA	0.0065	0.0046	-0.0039	0.0296	-0.709091	1.5914	NA	78335	65763	65140
m1m_0280201	mbpfas0073	NA	NA	NA	NA	0.0055	0.0048	-0.0039	0.0626	-0.709091	2.69828	NA	78335	67882	67607
m1m_0280201	milk_allergy_1hy	NA	NA	NA	NA	-0.0105	0.005	-0.0039	0.0138	-0.709091	2.15625	NA	78335	63210	62991
m1m_0280201	milk_allergy_2y	NA	NA	NA	NA	2e-04	0.005	-0.0039	0.0113	-0.709091	1.79365	NA	78335	63210	62991
m1m_0280201	milk_allergy_3y	NA	NA	NA	NA	0.0019	0.0052	-0.0039	0.0017	-0.709091	0.288136	NA	78335	63210	62991
m1m_0280201	milk_allergy_cum_4y	NA	NA	NA	NA	-0.0074	0.0055	-0.0039	0.0203	-0.709091	3.02985	NA	78335	61862	61644
m1m_0280201	milk_allergy_score_until_4yo	NA	NA	NA	NA	-0.0067	0.0049	-0.0039	0.0317	-0.709091	4.28378	NA	78335	63210	62991
m1m_0280201	milk_allergy_score_until_4yo_positive	NA	NA	NA	NA	-0.0071	0.0048	-0.0039	0.0309	-0.709091	4.06579	NA	78335	61862	61644
m1m_0280201	mn	NA	NA	NA	NA	-0.0044	0.0052	-0.0039	0.0781	-0.709091	4.91195	NA	78335	64063	63794
m1m_0280201	mt1b_0020001	NA	NA	NA	NA	0.0045	0.006	-0.0039	0.0349	-0.709091	4.30864	NA	78335	63955	63701
m1m_0280201	mt1b_0020101	NA	NA	NA	NA	0.0045	0.006	-0.0039	0.0332	-0.709091	4.25641	NA	78335	63742	63489
m1m_0280201	mt1b_0030001	NA	NA	NA	NA	-0.0036	0.0053	-0.0039	0.0286	-0.709091	3.575	NA	78335	63916	63661
m1m_0280201	mt1b_0030101	NA	NA	NA	NA	-0.0045	0.0053	-0.0039	0.0294	-0.709091	3.58537	NA	78335	68134	67853
m1m_0280201	mt1b_0040001b	NA	NA	NA	NA	-0.0134	0.0046	-0.0039	0.015	-0.709091	2.58621	NA	78335	65763	65140
m1m_0280201	mt1b_0040101b	NA	NA	NA	NA	-0.0128	0.0046	-0.0039	0.0141	-0.709091	2.35	NA	78335	65763	65140
m1m_0280201	mt1b_0050001	NA	NA	NA	NA	-0.007	0.0052	-0.0039	0.0302	-0.709091	4.50746	NA	78335	68258	67976
m1m_0280201	mt1b_0050101	NA	NA	NA	NA	-0.0062	0.0052	-0.0039	0.03	-0.709091	4.34783	NA	78335	68097	67817
m1m_0280201	mt1b_0060001	NA	NA	NA	NA	-0.0015	0.0049	-0.0039	0.02	-0.709091	2.85714	NA	78335	68104	67823
m1m_0280201	mt1b_0060101	NA	NA	NA	NA	-1e-04	0.0049	-0.0039	0.0191	-0.709091	2.72857	NA	78335	68116	67836
m1m_0280201	mt1b_0080001	NA	NA	NA	NA	-8e-04	0.006	-0.0039	0.0576	-0.709091	6.32967	NA	78335	67626	67347
m1m_0280201	mt1b_0100101	NA	NA	NA	NA	0.0076	0.0047	-0.0039	0.0571	-0.709091	3.48171	NA	78335	67601	67322
m1m_0280201	mt1b_0100201	NA	NA	NA	NA	-8e-04	0.0053	-0.0039	0.055	-0.709091	6.11111	NA	78335	67995	67713
m1m_0280201	mt1b_0100301	NA	NA	NA	NA	-0.0067	0.0054	-0.0039	0.034	-0.709091	4.72222	NA	78335	68102	67821
m1m_0280201	mt1b_0100401	NA	NA	NA	NA	-0.0047	0.0055	-0.0039	0.039	-0.709091	5.34247	NA	78335	67881	67600
m1m_0280201	mt1b_0100501	NA	NA	NA	NA	-0.0079	0.0051	-0.0039	0.0606	-0.709091	5.66355	NA	78335	67868	67589
m1m_0280201	mt1b_0100601	NA	NA	NA	NA	-0.0102	0.0053	-0.0039	0.0596	-0.709091	5.51852	NA	78335	66059	65791
m1m_0280201	mt1b_0100701	NA	NA	NA	NA	-0.0047	0.0051	-0.0039	0.0456	-0.709091	5.92208	NA	78335	68351	68066
m1m_0280201	mt1b_0100801	NA	NA	NA	NA	0.0166	0.0052	-0.0039	0.0914	-0.709091	7.87931	NA	78335	68351	68066
m1m_0280201	mt1b_0200101	NA	NA	NA	NA	0.0057	0.0049	-0.0039	0.0567	-0.709091	5.0177	NA	78335	68351	68066
m1m_0280201	mt1b_0200201	NA	NA	NA	NA	-0.0073	0.0048	-0.0039	0.0537	-0.709091	4.92661	NA	78335	68351	68066
m1m_0280201	mt1b_0200301	NA	NA	NA	NA	-0.0064	0.0048	-0.0039	0.0432	-0.709091	4.69565	NA	78335	68351	68066
m1m_0280201	mt1b_0200401	NA	NA	NA	NA	0.0037	0.0054	-0.0039	0.0552	-0.709091	5.52	NA	78335	68351	68066
m1m_0280201	mt1b_0200501	NA	NA	NA	NA	0.0023	0.0052	-0.0039	0.026	-0.709091	1.9697	NA	78335	68351	68066
m1m_0280201	mt1b_0400001	NA	NA	NA	NA	0.02	0.0051	-0.0039	0.0725	-0.709091	6.90476	NA	78335	68351	68066
m1m_0280201	mt1b_0410001	NA	NA	NA	NA	0.0207	0.0054	-0.0039	0.0631	-0.709091	6.8587	NA	78335	68351	68066
m1m_0280201	mt1b_0420001	NA	NA	NA	NA	0.0242	0.0054	-0.0039	0.0587	-0.709091	6.52222	NA	78335	68351	68066
m1m_0280201	mt1b_0430001	NA	NA	NA	NA	0.015	0.0051	-0.0039	0.058	-0.709091	4.87395	NA	78335	68351	68066
m1m_0280201	mt1b_0440001	NA	NA	NA	NA	7e-04	0.0056	-0.0039	0.0611	-0.709091	6.17172	NA	78335	68351	68066
m1m_0280201	mt1b_0450001	NA	NA	NA	NA	-7e-04	0.0046	-0.0039	0.029	-0.709091	4.14286	NA	78335	67848	67567
m1m_0280201	mt1b_0460001	NA	NA	NA	NA	-0.0146	0.0048	-0.0039	0.0312	-0.709091	4.52174	NA	78335	68172	67889
m1m_0280201	mt1b_0470001	NA	NA	NA	NA	-0.0044	0.0051	-0.0039	-0.0051	-0.709091	-0.87931	NA	78335	68182	67900
m1m_0280201	mt1b_0480001	NA	NA	NA	NA	0.0199	0.0055	-0.0039	0.0615	-0.709091	5.6422	NA	78335	68212	67929
m1m_0280201	mt1u_0010001	NA	NA	NA	NA	8e-04	0.0052	-0.0039	0.0165	-0.709091	2.79661	NA	78335	68106	67823
m1m_0280201	mt1u_0020001	NA	NA	NA	NA	0.0024	0.0053	-0.0039	0.013	-0.709091	2.13115	NA	78335	68169	67886
m1m_0280201	mt2b_0410001	NA	NA	NA	NA	0.0013	0.0055	-0.0039	0.0775	-0.709091	6.73913	NA	78335	68208	67925
m1m_0280201	mt2b_0420001	NA	NA	NA	NA	0.0056	0.0059	-0.0039	0.0791	-0.709091	6.76068	NA	78335	68198	67915
m1m_0280201	mt2b_0430001	NA	NA	NA	NA	5e-04	0.0051	-0.0039	0.0853	-0.709091	5.29814	NA	78335	68202	67919
m1m_0280201	mt2b_0450001	NA	NA	NA	NA	0.0019	0.005	-0.0039	0.0514	-0.709091	6.425	NA	78335	64404	64137
m1m_0280201	mt2b_0460001	NA	NA	NA	NA	-0.0122	0.0053	-0.0039	0.0452	-0.709091	5.38095	NA	78335	67114	66843
m1m_0280201	mt2b_0480001	NA	NA	NA	NA	0.0047	0.0059	-0.0039	0.0758	-0.709091	5.57353	NA	78335	66949	66682
m1m_0280201	mt2b_0490001	NA	NA	NA	NA	-0.0224	0.0054	-0.0039	0.0271	-0.709091	3.56579	NA	78335	68045	67765
m1m_0280201	mt2u_0010001	NA	NA	NA	NA	0.0192	0.0049	-0.0039	0.0227	-0.709091	3.72131	NA	78335	68149	67866
m1m_0280201	mt2u_0020001	NA	NA	NA	NA	0.0219	0.0052	-0.0039	0.0228	-0.709091	3.8	NA	78335	67793	67511
m1m_0280201	mumps_cum_4y	NA	NA	NA	NA	-0.0035	0.0051	-0.0039	0.0044	-0.709091	0.594595	NA	78335	61862	61644
m1m_0280201	mycotic_or_fungal_infection_cum_2y	NA	NA	NA	NA	0.0033	0.0047	-0.0039	0.0053	-0.709091	0.929825	NA	78335	61862	61644
m1m_0280201	nuts_allergy_score_until_4yo_positive	NA	NA	NA	NA	-0.0124	0.0053	-0.0039	0.0098	-0.709091	1.44118	NA	78335	61862	61644
m1m_0280201	otitis_media_cum_2y	NA	NA	NA	NA	0.0154	0.0054	-0.0039	0.0243	-0.709091	3.68182	NA	78335	61700	61485
m1m_0280201	out_of_night_diapers_age_4y	NA	NA	NA	NA	-0.0069	0.0049	-0.0039	0.0304	-0.709091	2.15603	NA	78335	71685	70097
m1m_0280201	participant_reported_food_allergy_cum_4y	NA	NA	NA	NA	-0.003	0.0053	-0.0039	0.0429	-0.709091	4.71429	NA	78335	61862	61644
m1m_0280201	pb	NA	NA	NA	NA	0.0202	0.0052	-0.0039	0.0508	-0.709091	6.51282	NA	78335	68351	68066
m1m_0280201	peanuts_allergy_score_4yo_positive	NA	NA	NA	NA	-0.0169	0.0049	-0.0039	0.0018	-0.709091	0.28125	NA	78335	61862	61644
m1m_0280201	premature_birth	NA	NA	NA	NA	0.0023	0.0048	-0.0039	0.0091	-0.709091	1.56897	NA	78335	61695	61480
m1m_0280201	psychomotor_developmental_delay_cum_4y	NA	NA	NA	NA	-0.0014	0.0046	-0.0039	-0.0018	-0.709091	-0.295082	NA	78335	61411	61196
m1m_0280201	roseola_infantum_cum_2y	NA	NA	NA	NA	0.0163	0.0047	-0.0039	0.0126	-0.709091	2	NA	78335	59626	59420
m1m_0280201	rsv_infection_cum_2y	NA	NA	NA	NA	-7e-04	0.0044	-0.0039	0.0361	-0.709091	5.30882	NA	78335	61862	61644
m1m_0280201	sccon003	NA	NA	NA	NA	0.0233	0.0051	-0.0039	0.0704	-0.709091	8.38095	NA	78335	68351	68066
m1m_0280201	sccon005	NA	NA	NA	NA	0.0127	0.0048	-0.0039	0.0252	-0.709091	3.76119	NA	78335	68351	68066
m1m_0280201	se	NA	NA	NA	NA	0.0038	0.0053	-0.0039	0.0628	-0.709091	1.82558	NA	78335	67571	67293
m1m_0280201	shellfish_allergy_score_until_4yo_positive	NA	NA	NA	NA	0.0057	0.0052	-0.0039	0.0027	-0.709091	0.442623	NA	78335	61862	61644
m1m_0280201	soba_allergy_score_until_4yo_positive	NA	NA	NA	NA	-0.0027	0.0045	-0.0039	0.0105	-0.709091	1.75	NA	78335	61862	61644
m1m_0280201	soybean_allergy_score_until_4yo_positive	NA	NA	NA	NA	-0.0085	0.0048	-0.0039	0.0084	-0.709091	1.29231	NA	78335	59247	59062
m1m_0280201	streptococcus_pyogenes_cum_4y	NA	NA	NA	NA	0.0028	0.005	-0.0039	0.0062	-0.709091	0.984127	NA	78335	61862	61644
m1m_0280201	ucbb_0080001b	NA	NA	NA	NA	9e-04	0.0045	-0.0039	0.029	-0.709091	4.83333	NA	78335	65763	65140
m1m_0280201	ucbb_0410001	NA	NA	NA	NA	-0.0066	0.006	-0.0039	0.3582	-0.709091	8.3109	NA	78335	34397	34254
m1m_0280201	ucbb_0420001	NA	NA	NA	NA	-0.0074	0.0058	-0.0039	0.3484	-0.709091	7.81166	NA	78335	67902	67623
m1m_0280201	ucbb_0430001	NA	NA	NA	NA	-0.0127	0.0058	-0.0039	0.2981	-0.709091	4.26466	NA	78335	68235	67954
m1m_0280201	ucbb_0450001	NA	NA	NA	NA	7e-04	0.0058	-0.0039	0.0986	-0.709091	10.9556	NA	78335	66813	66553
m1m_0280201	ucbb_0460001	NA	NA	NA	NA	-0.005	0.0059	-0.0039	0.0956	-0.709091	10.5055	NA	78335	66813	66553
m1m_0280201	ucbb_0480001	NA	NA	NA	NA	-0.0067	0.0061	-0.0039	0.3442	-0.709091	7.23109	NA	78335	66813	66553
m1m_0280201	upper_respiratory_tract_infection_cum_2y	NA	NA	NA	NA	-0.0103	0.0054	-0.0039	0.018	-0.709091	2.64706	NA	78335	61689	61475
m1m_0280201	urinary_tract_infections_cum_4y	NA	NA	NA	NA	0.0033	0.0053	-0.0039	-0.0027	-0.709091	-0.442623	NA	78335	61862	61644
m1m_0280201	urticaria_cum_4y	NA	NA	NA	NA	0.0044	0.0049	-0.0039	0.0121	-0.709091	1.77941	NA	78335	61531	61316
m1m_0280201	varicella_cum_4y	NA	NA	NA	NA	-0.0022	0.0051	-0.0039	0.0045	-0.709091	0.642857	NA	78335	61862	61644
m1m_0280201	wheat_allergy_score_until_4yo_positive	NA	NA	NA	NA	-0.0075	0.0048	-0.0039	0.0305	-0.709091	4.55224	NA	78335	61862	61644
m1m_0290001	BMI	NA	NA	NA	NA	-0.001	0.0065	0.0012	0.1732	0.226415	19.4607	NA	77968	163835	0
m1m_0290001	adenovirus_infection_cum_2y	NA	NA	NA	NA	NA	NA	0.0012	0.0171	0.226415	2.71429	NA	78335	61689	61475
m1m_0290001	allergic_conjunctivitis_cum_4y	NA	NA	NA	NA	NA	NA	0.0012	0.0162	0.226415	2.28169	NA	78335	54087	53898
m1m_0290001	allergic_conjunctivitis_or_rhinitis_or_hay_fever_cum_4y	NA	NA	NA	NA	NA	NA	0.0012	0.0086	0.226415	1.11688	NA	78335	54023	53835
m1m_0290001	allergic_rhinitis_cum_4y	NA	NA	NA	NA	NA	NA	0.0012	0.0126	0.226415	1.55556	NA	78335	61648	61434
m1m_0290001	any_food_allergy_score_positive_until_4yo	NA	NA	NA	NA	NA	NA	0.0012	0.0548	0.226415	5.48	NA	78335	61862	61644
m1m_0290001	asthma_cum_4y	NA	NA	NA	NA	NA	NA	0.0012	0.0306	0.226415	3.1875	NA	78335	61669	61453
m1m_0290001	atopic_dermatitis_cum_4y	NA	NA	NA	NA	NA	NA	0.0012	0.0633	0.226415	5.86111	NA	78335	61726	61513
m1m_0290001	autistic_spectrum_disorder_and_pddnos_cum_4y	NA	NA	NA	NA	NA	NA	0.0012	0.0107	0.226415	1.94545	NA	78335	61862	61644
m1m_0290001	bone_fracture_cum_4y	NA	NA	NA	NA	NA	NA	0.0012	0.0034	0.226415	0.548387	NA	78335	61862	61644
m1m_0290001	breast_feeding_cessation_1m	NA	NA	NA	NA	NA	NA	0.0012	0.004	0.226415	0.634921	NA	78335	61622	61407
m1m_0290001	breast_feeding_cessation_2m	NA	NA	NA	NA	NA	NA	0.0012	0.0142	0.226415	2.18462	NA	78335	60142	59931
m1m_0290001	breast_feeding_cessation_3m	NA	NA	NA	NA	NA	NA	0.0012	0.0112	0.226415	1.77778	NA	78335	59228	59025
m1m_0290001	breast_feeding_cessation_age	NA	NA	NA	NA	NA	NA	0.0012	0.018	0.226415	2.14286	NA	78335	61699	61484
m1m_0290001	breast_feeding_period_1y	NA	NA	NA	NA	NA	NA	0.0012	0.0188	0.226415	2.84848	NA	78335	49370	49191
m1m_0290001	c1hy_0010001	NA	NA	NA	NA	-0.0081	0.005	0.0012	-0.0063	0.226415	-1.18868	NA	78335	61845	61631
m1m_0290001	c1hy_0010101	NA	NA	NA	NA	NA	NA	0.0012	0.0133	0.226415	2.21667	NA	78335	61143	60933
m1m_0290001	c1hy_0010201	NA	NA	NA	NA	NA	NA	0.0012	0.0033	0.226415	0.540984	NA	78335	61845	61631
m1m_0290001	c1hy_0010301	NA	NA	NA	NA	NA	NA	0.0012	9e-04	0.226415	0.140625	NA	78335	61849	61635
m1m_0290001	c1hy_0030001b2	NA	NA	NA	NA	NA	NA	0.0012	0.0102	0.226415	1.85455	NA	78335	65479	64861
m1m_0290001	c1hy_0030002	NA	NA	NA	NA	NA	NA	0.0012	0.0154	0.226415	2.33333	NA	78335	61845	61631
m1m_0290001	c1hy_0040001	NA	NA	NA	NA	NA	NA	0.0012	0.0196	0.226415	2.9697	NA	78335	61849	61635
m1m_0290001	c1hy_0040002	NA	NA	NA	NA	NA	NA	0.0012	0.0149	0.226415	2.22388	NA	78335	61849	61635
m1m_0290001	c1hy_0050001	NA	NA	NA	NA	NA	NA	0.0012	0.0141	0.226415	2.35	NA	78335	61849	61635
m1m_0290001	c1hy_0050002	NA	NA	NA	NA	NA	NA	0.0012	0.0164	0.226415	2.82759	NA	78335	61849	61635
m1m_0290001	c1hy_0060002_checked	NA	NA	NA	NA	NA	NA	0.0012	0.1964	0.226415	12.1235	NA	78335	66813	66553
m1m_0290001	c1hy_0070001	NA	NA	NA	NA	NA	NA	0.0012	0.0099	0.226415	1.54688	NA	78335	69461	69170
m1m_0290001	c1hy_0070002b	NA	NA	NA	NA	NA	NA	0.0012	0.0083	0.226415	1.40678	NA	78335	65763	65140
m1m_0290001	c1hy_0090001	NA	NA	NA	NA	NA	NA	0.0012	0.0238	0.226415	4.17544	NA	78335	69328	69040
m1m_0290001	c1hy_0090101	NA	NA	NA	NA	NA	NA	0.0012	0.0359	0.226415	4.3253	NA	78335	69297	69010
m1m_0290001	c1hy_0090201	NA	NA	NA	NA	NA	NA	0.0012	0.0378	0.226415	4.78481	NA	78335	69223	68937
m1m_0290001	c1hy_0090301	NA	NA	NA	NA	2e-04	0.0046	0.0012	-5e-04	0.226415	-0.0877193	NA	78335	69258	68972
m1m_0290001	c1hy_0092001	NA	NA	NA	NA	NA	NA	0.0012	0.0173	0.226415	2.54412	NA	78335	69212	68924
m1m_0290001	c1hy_0092101	NA	NA	NA	NA	NA	NA	0.0012	0.0151	0.226415	2.35938	NA	78335	69260	68973
m1m_0290001	c1hy_0092201	NA	NA	NA	NA	NA	NA	0.0012	0.0149	0.226415	2.48333	NA	78335	69261	68974
m1m_0290001	c1hy_0092301	NA	NA	NA	NA	NA	NA	0.0012	0.023	0.226415	3.38235	NA	78335	69210	68923
m1m_0290001	c1hy_0092601	NA	NA	NA	NA	NA	NA	0.0012	0.001	0.226415	0.188679	NA	78335	67753	67478
m1m_0290001	c1hy_0092701	NA	NA	NA	NA	NA	NA	0.0012	0.0031	0.226415	0.525424	NA	78335	67701	67425
m1m_0290001	c1hy_0092801	NA	NA	NA	NA	-0.0018	0.0048	0.0012	-0.0018	0.226415	-0.276923	NA	78335	67637	67361
m1m_0290001	c1hy_0092901	NA	NA	NA	NA	0.0048	0.0052	0.0012	-0.002	0.226415	-0.31746	NA	78335	67658	67382
m1m_0290001	c1hy_0093001	NA	NA	NA	NA	NA	NA	0.0012	0.0052	0.226415	0.852459	NA	78335	67613	67337
m1m_0290001	c1hy_0093101	NA	NA	NA	NA	NA	NA	0.0012	0.013	0.226415	1.91176	NA	78335	67669	67393
m1m_0290001	c1hy_0093301	NA	NA	NA	NA	NA	NA	0.0012	5e-04	0.226415	0.0980392	NA	78335	67682	67406
m1m_0290001	c1hy_0100001_2	NA	NA	NA	NA	NA	NA	0.0012	0.0118	0.226415	1.81538	NA	78335	65376	65138
m1m_0290001	c1hy_0100001_3	NA	NA	NA	NA	NA	NA	0.0012	0.0295	0.226415	3.73418	NA	78335	65207	64972
m1m_0290001	c1hy_0100001_4	NA	NA	NA	NA	-6e-04	0.0049	0.0012	-0.0043	0.226415	-0.767857	NA	78335	64930	64701
m1m_0290001	c1hy_0100102	NA	NA	NA	NA	NA	NA	0.0012	0.0372	0.226415	4.96	NA	78335	67658	67382
m1m_0290001	c1hy_0100203	NA	NA	NA	NA	NA	NA	0.0012	0.0202	0.226415	2.72973	NA	78335	64819	64591
m1m_0290001	c1hy_0100301	NA	NA	NA	NA	NA	NA	0.0012	0.0187	0.226415	2.39744	NA	78335	64752	64526
m1m_0290001	c1hy_0100304	NA	NA	NA	NA	NA	NA	0.0012	0.0027	0.226415	0.519231	NA	78335	64676	64450
m1m_0290001	c1hy_0100501_3	NA	NA	NA	NA	NA	NA	0.0012	0.0065	0.226415	1.14035	NA	78335	58162	57952
m1m_0290001	c1hy_0100501_4	NA	NA	NA	NA	NA	NA	0.0012	0.0022	0.226415	0.407407	NA	78335	57865	57656
m1m_0290001	c1hy_0100602	NA	NA	NA	NA	NA	NA	0.0012	0.0273	0.226415	3.9	NA	78335	64687	64461
m1m_0290001	c1hy_0100703	NA	NA	NA	NA	NA	NA	0.0012	0.0175	0.226415	2.73438	NA	78335	64642	64416
m1m_0290001	c1hy_0100801	NA	NA	NA	NA	NA	NA	0.0012	0.019	0.226415	2.96875	NA	78335	64701	64476
m1m_0290001	c1hy_0101102	NA	NA	NA	NA	NA	NA	0.0012	0.0126	0.226415	2.29091	NA	78335	64718	64492
m1m_0290001	c1hy_0102001_3	NA	NA	NA	NA	6e-04	0.005	0.0012	-0.0046	0.226415	-0.754098	NA	78335	57966	57756
m1m_0290001	c1hy_0103001_3	NA	NA	NA	NA	NA	NA	0.0012	0.018	0.226415	3.33333	NA	78335	65178	64945
m1m_0290001	c1hy_0103501_2	NA	NA	NA	NA	NA	NA	0.0012	0.0212	0.226415	2.94444	NA	78335	65276	65041
m1m_0290001	c1hy_0103501_3	NA	NA	NA	NA	NA	NA	0.0012	0.0018	0.226415	0.295082	NA	78335	65158	64924
m1m_0290001	c1hy_0104001_2	NA	NA	NA	NA	NA	NA	0.0012	0.0266	0.226415	4.09231	NA	78335	65225	64992
m1m_0290001	c1hy_0104001_3	NA	NA	NA	NA	0.0107	0.0048	0.0012	-0.0029	0.226415	-0.508772	NA	78335	65006	64773
m1m_0290001	c1hy_0104501_2	NA	NA	NA	NA	NA	NA	0.0012	0.0064	0.226415	1.03226	NA	78335	64549	64319
m1m_0290001	c1hy_0105001_2	NA	NA	NA	NA	NA	NA	0.0012	0.028	0.226415	4.24242	NA	78335	64521	64290
m1m_0290001	c1hy_0105001_3	NA	NA	NA	NA	0.0053	0.0049	0.0012	-0.003	0.226415	-0.491803	NA	78335	65089	64854
m1m_0290001	c1hy_0105501	NA	NA	NA	NA	NA	NA	0.0012	0.0049	0.226415	0.790323	NA	78335	64700	64474
m1m_0290001	c1hy_0105601	NA	NA	NA	NA	NA	NA	0.0012	0.0027	0.226415	0.428571	NA	78335	61264	61053
m1m_0290001	c1hy_0105701	NA	NA	NA	NA	-0.0268	0.0044	0.0012	-5e-04	0.226415	-0.0833333	NA	78335	61195	60984
m1m_0290001	c1hy_0110001	NA	NA	NA	NA	NA	NA	0.0012	0.0026	0.226415	0.472727	NA	78335	61095	60886
m1m_0290001	c1hy_0130001	NA	NA	NA	NA	NA	NA	0.0012	0.0454	0.226415	6.21918	NA	78335	61156	60946
m1m_0290001	c1hy_0140001	NA	NA	NA	NA	NA	NA	0.0012	0.0475	0.226415	6.50685	NA	78335	61118	60908
m1m_0290001	c1hy_0150001	NA	NA	NA	NA	NA	NA	0.0012	0.0465	0.226415	6.2	NA	78335	61089	60879
m1m_0290001	c1hy_0150101	NA	NA	NA	NA	NA	NA	0.0012	0.042	0.226415	5.67568	NA	78335	61862	61644
m1m_0290001	c1hy_0150201	NA	NA	NA	NA	NA	NA	0.0012	0.0345	0.226415	4.72603	NA	78335	61862	61644
m1m_0290001	c1hy_0150301	NA	NA	NA	NA	NA	NA	0.0012	0.0163	0.226415	2.85965	NA	78335	61862	61644
m1m_0290001	c1hy_0160001	NA	NA	NA	NA	NA	NA	0.0012	0.0199	0.226415	3.37288	NA	78335	61862	61644
m1m_0290001	c1hy_0170001	NA	NA	NA	NA	NA	NA	0.0012	0.0167	0.226415	2.78333	NA	78335	61862	61644
m1m_0290001	c1hy_0180001	NA	NA	NA	NA	NA	NA	0.0012	0.0069	0.226415	1.18966	NA	78335	61862	61644
m1m_0290001	c1hy_0190001	NA	NA	NA	NA	NA	NA	0.0012	0.039	0.226415	4.10526	NA	78335	61862	61644
m1m_0290001	c1hy_0200001	NA	NA	NA	NA	NA	NA	0.0012	0.0402	0.226415	4.56818	NA	78335	61862	61644
m1m_0290001	c1hy_0200301	NA	NA	NA	NA	NA	NA	0.0012	0.0061	0.226415	0.953125	NA	78335	61862	61644
m1m_0290001	c1hy_0201001	NA	NA	NA	NA	NA	NA	0.0012	0.0089	0.226415	1.39062	NA	78335	61862	61644
m1m_0290001	c1hy_0201101	NA	NA	NA	NA	0.0048	0.0047	0.0012	-0.002	0.226415	-0.338983	NA	78335	68351	68066
m1m_0290001	c1hy_0201201	NA	NA	NA	NA	NA	NA	0.0012	0.0166	0.226415	2.33803	NA	78335	68351	68066
m1m_0290001	c1hy_0201301	NA	NA	NA	NA	NA	NA	0.0012	0.0208	0.226415	3.2	NA	78335	68351	68066
m1m_0290001	c1hy_0201401	NA	NA	NA	NA	NA	NA	0.0012	0.0183	0.226415	2.77273	NA	78335	68351	68066
m1m_0290001	c1hy_0201501	NA	NA	NA	NA	NA	NA	0.0012	0.0119	0.226415	1.72464	NA	78335	68351	68066
m1m_0290001	c1hy_0201601	NA	NA	NA	NA	NA	NA	0.0012	0.0198	0.226415	2.86957	NA	78335	68351	68066
m1m_0290001	c1hy_0201701	NA	NA	NA	NA	NA	NA	0.0012	0.0253	0.226415	3.77612	NA	78335	68351	68066
m1m_0290001	c1hy_0201801	NA	NA	NA	NA	NA	NA	0.0012	0.0225	0.226415	3.16901	NA	78335	68351	68066
m1m_0290001	c1hy_0201901	NA	NA	NA	NA	NA	NA	0.0012	0.0202	0.226415	2.97059	NA	78335	68351	68066
m1m_0290001	c1hy_0202001	NA	NA	NA	NA	NA	NA	0.0012	0.0073	0.226415	1.2807	NA	78335	68351	68066
m1m_0290001	c1hy_0202101	NA	NA	NA	NA	NA	NA	0.0012	0.0161	0.226415	2.23611	NA	78335	68351	68066
m1m_0290001	c1hy_0202201	NA	NA	NA	NA	NA	NA	0.0012	0.0311	0.226415	4.09211	NA	78335	61862	61644
m1m_0290001	c1hy_0202301	NA	NA	NA	NA	NA	NA	0.0012	0.022	0.226415	2.93333	NA	78335	61862	61644
m1m_0290001	c1hy_0202401	NA	NA	NA	NA	NA	NA	0.0012	0.0194	0.226415	2.85294	NA	78335	61862	61644
m1m_0290001	c1hy_0210001	NA	NA	NA	NA	NA	NA	0.0012	0.04	0.226415	4.7619	NA	78335	61862	61644
m1m_0290001	c1hy_0220001	NA	NA	NA	NA	NA	NA	0.0012	0.0534	0.226415	5.44898	NA	78335	61862	61644
m1m_0290001	c1hy_0240001_1	NA	NA	NA	NA	NA	NA	0.0012	0.0045	0.226415	0.725806	NA	78335	65141	64906
m1m_0290001	c1hy_0240001_2	NA	NA	NA	NA	NA	NA	0.0012	0.0057	0.226415	0.890625	NA	78335	64938	64705
m1m_0290001	c1hy_0250001_1	NA	NA	NA	NA	NA	NA	0.0012	0.0278	0.226415	3.80822	NA	78335	64929	64697
m1m_0290001	c1hy_0250001_2	NA	NA	NA	NA	NA	NA	0.0012	0.0162	0.226415	2.41791	NA	78335	62797	62572
m1m_0290001	c1hy_0250001_3	NA	NA	NA	NA	NA	NA	0.0012	0.0352	0.226415	5.10145	NA	78335	65376	65138
m1m_0290001	c1hy_0260001	NA	NA	NA	NA	NA	NA	0.0012	0.0079	0.226415	1.31667	NA	78335	61862	61644
m1m_0290001	c1hy_0280001	NA	NA	NA	NA	NA	NA	0.0012	0.0122	0.226415	2.14035	NA	78335	61862	61644
m1m_0290001	c1hy_0290001	NA	NA	NA	NA	NA	NA	0.0012	0.0098	0.226415	1.44118	NA	78335	61862	61644
m1m_0290001	c1hy_0300001	NA	NA	NA	NA	NA	NA	0.0012	0.0032	0.226415	0.571429	NA	78335	65116	64883
m1m_0290001	c1hy_0310001	NA	NA	NA	NA	NA	NA	0.0012	0.001	0.226415	0.178571	NA	78335	61679	61465
m1m_0290001	c1hy_0330001	NA	NA	NA	NA	NA	NA	0.0012	0.0041	0.226415	0.745455	NA	78335	66800	66540
m1m_0290001	c1hy_0340001	NA	NA	NA	NA	-9e-04	0.005	0.0012	-0.0033	0.226415	-0.428571	NA	78335	66687	66430
m1m_0290001	c1hy_0350001	NA	NA	NA	NA	NA	NA	0.0012	0.0107	0.226415	1.81356	NA	78335	68351	68066
m1m_0290001	c1hy_0350002	NA	NA	NA	NA	NA	NA	0.0012	0.0017	0.226415	0.298246	NA	78335	68056	67775
m1m_0290001	c1hy_0350003	NA	NA	NA	NA	NA	NA	0.0012	0.0107	0.226415	1.87719	NA	78335	65116	64883
m1m_0290001	c1hy_0350004	NA	NA	NA	NA	NA	NA	0.0012	0.0075	0.226415	1.22951	NA	78335	61679	61465
m1m_0290001	c1hy_0360001	NA	NA	NA	NA	NA	NA	0.0012	0.0034	0.226415	0.515152	NA	78335	59836	59667
m1m_0290001	c1hy_0360002	NA	NA	NA	NA	NA	NA	0.0012	0.0123	0.226415	1.86364	NA	78335	69837	69597
m1m_0290001	c1hy_0360003	NA	NA	NA	NA	NA	NA	0.0012	0.0021	0.226415	0.318182	NA	78335	69837	69597
m1m_0290001	c1hy_0360004	NA	NA	NA	NA	NA	NA	0.0012	0.0158	0.226415	2.35821	NA	78335	69837	69597
m1m_0290001	c1hy_0370001	NA	NA	NA	NA	NA	NA	0.0012	0.0095	0.226415	1.48438	NA	78335	69837	69597
m1m_0290001	c1hy_0370101	NA	NA	NA	NA	0.0086	0.0047	0.0012	-0.0056	0.226415	-0.918033	NA	78335	69837	69597
m1m_0290001	c1hy_0370201	NA	NA	NA	NA	-0.0027	0.0051	0.0012	-0.0048	0.226415	-0.872727	NA	78335	69837	69597
m1m_0290001	c1hy_0380101_1	NA	NA	NA	NA	0.0101	0.0048	0.0012	-0.0018	0.226415	-0.295082	NA	78335	65376	65138
m1m_0290001	c1hy_0380101_2	NA	NA	NA	NA	NA	NA	0.0012	0.0101	0.226415	1.68333	NA	78335	65376	65138
m1m_0290001	c1hy_0380101_3	NA	NA	NA	NA	-0.0178	0.0053	0.0012	-7e-04	0.226415	-0.106061	NA	78335	65376	65138
m1m_0290001	c1hy_0380101_4	NA	NA	NA	NA	0.0033	0.0045	0.0012	-2e-04	0.226415	-0.03125	NA	78335	65376	65138
m1m_0290001	c1hy_0380201	NA	NA	NA	NA	NA	NA	0.0012	0.0013	0.226415	0.209677	NA	78335	69837	69597
m1m_0290001	c1hy_0380202	NA	NA	NA	NA	-0.001	0.0044	0.0012	-0.0063	0.226415	-1.21154	NA	78335	71319	71069
m1m_0290001	c1hy_0380301	NA	NA	NA	NA	NA	NA	0.0012	0.0097	0.226415	1.61667	NA	78335	71319	71069
m1m_0290001	c1hy_0390001	NA	NA	NA	NA	NA	NA	0.0012	0.0163	0.226415	2.67213	NA	78335	74494	74165
m1m_0290001	c1hy_0390101	NA	NA	NA	NA	NA	NA	0.0012	0.0115	0.226415	1.88525	NA	78335	74494	74165
m1m_0290001	c1hy_0390201	NA	NA	NA	NA	NA	NA	0.0012	0.0173	0.226415	2.88333	NA	78335	74494	74165
m1m_0290001	c1hy_0390301	NA	NA	NA	NA	NA	NA	0.0012	0.0062	0.226415	1.01639	NA	78335	55299	55131
m1m_0290001	c1hy_0390401	NA	NA	NA	NA	0.0074	0.005	0.0012	-0.0014	0.226415	-0.25	NA	78335	64469	63393
m1m_0290001	c1hy_0390501	NA	NA	NA	NA	NA	NA	0.0012	0.0077	0.226415	1.24194	NA	78335	57500	57310
m1m_0290001	c1hy_0400001	NA	NA	NA	NA	0.0046	0.0055	0.0012	-2e-04	0.226415	-0.03125	NA	78335	41872	41723
m1m_0290001	c1hy_0400101	NA	NA	NA	NA	NA	NA	0.0012	0.0088	0.226415	1.27536	NA	78335	80264	78335
m1m_0290001	c1hy_0400201	NA	NA	NA	NA	NA	NA	0.0012	0.0038	0.226415	0.745098	NA	78335	79735	78295
m1m_0290001	c1hy_0400301	NA	NA	NA	NA	NA	NA	0.0012	0.0066	0.226415	1.04762	NA	78335	70924	70677
m1m_0290001	c1hy_0410001	NA	NA	NA	NA	NA	NA	0.0012	0.0206	0.226415	3.07463	NA	78335	43468	43309
m1m_0290001	c1hy_0411001	NA	NA	NA	NA	NA	NA	0.0012	0.0198	0.226415	2.86957	NA	78335	69458	69163
m1m_0290001	c1hy_0411101	NA	NA	NA	NA	0.0013	0.005	0.0012	-3.3319e-05	0.226415	-0.00546213	NA	78335	69458	69163
m1m_0290001	c1hy_0411201	NA	NA	NA	NA	NA	NA	0.0012	0.0018	0.226415	0.295082	NA	78335	69458	69163
m1m_0290001	c1hy_0411401	NA	NA	NA	NA	NA	NA	0.0012	0.0053	0.226415	0.854839	NA	78335	69458	69163
m1m_0290001	c1hy_0420001	NA	NA	NA	NA	NA	NA	0.0012	0.0012	0.226415	0.190476	NA	78335	69458	69163
m1m_0290001	c1hy_0420002	NA	NA	NA	NA	NA	NA	0.0012	9e-04	0.226415	0.145161	NA	78335	69453	69158
m1m_0290001	c1hy_0420003	NA	NA	NA	NA	NA	NA	0.0012	6e-04	0.226415	0.0983607	NA	78335	69457	69162
m1m_0290001	c1hy_0420004	NA	NA	NA	NA	NA	NA	0.0012	0.0063	0.226415	0.926471	NA	78335	70826	70588
m1m_0290001	c1hy_0430001	NA	NA	NA	NA	NA	NA	0.0012	0.0335	0.226415	2.04268	NA	78335	70826	70588
m1m_0290001	c1hy_0430002	NA	NA	NA	NA	NA	NA	0.0012	0.0252	0.226415	3.76119	NA	78335	70826	70588
m1m_0290001	c1hy_0430003	NA	NA	NA	NA	NA	NA	0.0012	0.0025	0.226415	0.409836	NA	78335	70826	70588
m1m_0290001	c1hy_0430004	NA	NA	NA	NA	NA	NA	0.0012	0.0026	0.226415	0.40625	NA	78335	70826	70588
m1m_0290001	c1hy_0440001	NA	NA	NA	NA	NA	NA	0.0012	0.0124	0.226415	1.90769	NA	78335	70809	70571
m1m_0290001	c1hy_0440002	NA	NA	NA	NA	NA	NA	0.0012	0.0033	0.226415	0.568966	NA	78335	70822	70584
m1m_0290001	c1hy_0440003	NA	NA	NA	NA	NA	NA	0.0012	0.0123	0.226415	1.86364	NA	78335	64774	64542
m1m_0290001	c1hy_0440004	NA	NA	NA	NA	NA	NA	0.0012	0.0044	0.226415	0.721311	NA	78335	64774	64542
m1m_0290001	c1hy_0440005	NA	NA	NA	NA	NA	NA	0.0012	0.0084	0.226415	1.42373	NA	78335	64774	64542
m1m_0290001	c1hy_0440006	NA	NA	NA	NA	NA	NA	0.0012	0.0086	0.226415	1.36508	NA	78335	64774	64542
m1m_0290001	c1hy_0450101	NA	NA	NA	NA	NA	NA	0.0012	0.0305	0.226415	4.23611	NA	78335	64774	64542
m1m_0290001	c1hy_0450102	NA	NA	NA	NA	NA	NA	0.0012	0.0313	0.226415	4.01282	NA	78335	64774	64542
m1m_0290001	c1hy_0450401	NA	NA	NA	NA	-0.0387	0.0047	0.0012	-0.0018	0.226415	-0.327273	NA	78335	64774	64542
m1m_0290001	c1hy_0460001	NA	NA	NA	NA	NA	NA	0.0012	0.0801	0.226415	1.15584	NA	78335	73434	73169
m1m_0290001	c1hy_0460101	NA	NA	NA	NA	NA	NA	0.0012	0.068	0.226415	1.088	NA	78335	73434	73169
m1m_0290001	c1hy_0490001	NA	NA	NA	NA	NA	NA	0.0012	0.0045	0.226415	0.818182	NA	78335	73434	73169
m1m_0290001	c1hy_0490102	NA	NA	NA	NA	0.0101	0.0053	0.0012	-5e-04	0.226415	-0.078125	NA	78335	76280	76280
m1m_0290001	c1hy_0491001	NA	NA	NA	NA	NA	NA	0.0012	4e-04	0.226415	0.0714286	NA	78335	73434	73169
m1m_0290001	c1hy_0492001	NA	NA	NA	NA	NA	NA	0.0012	0.0117	0.226415	1.91803	NA	78335	73434	73169
m1m_0290001	c1hy_0492002	NA	NA	NA	NA	NA	NA	0.0012	0.0271	0.226415	3.87143	NA	78335	73369	73104
m1m_0290001	c1hy_0493001	NA	NA	NA	NA	NA	NA	0.0012	0.0057	0.226415	0.966102	NA	78335	72891	72628
m1m_0290001	c1hy_0493002b	NA	NA	NA	NA	NA	NA	0.0012	0.0045	0.226415	0.789474	NA	78335	65763	65140
m1m_0290001	c1hy_0494001	NA	NA	NA	NA	NA	NA	0.0012	0.0029	0.226415	0.508772	NA	78335	76280	76280
m1m_0290001	c1hy_0495001	NA	NA	NA	NA	NA	NA	0.0012	0.0063	0.226415	1.21154	NA	78335	76280	76280
m1m_0290001	c1hy_0496001	NA	NA	NA	NA	NA	NA	0.0012	0.0036	0.226415	0.545455	NA	78335	76280	76280
m1m_0290001	c1hy_0497001	NA	NA	NA	NA	NA	NA	0.0012	0.0135	0.226415	1.92857	NA	78335	76280	76280
m1m_0290001	c1hy_0500001	NA	NA	NA	NA	0.0113	0.0051	0.0012	-0.0052	0.226415	-0.787879	NA	78335	75785	75785
m1m_0290001	c1hy_0500101	NA	NA	NA	NA	NA	NA	0.0012	0.0012	0.226415	0.210526	NA	78335	55151	55151
m1m_0290001	c1hy_0500201	NA	NA	NA	NA	0.0057	0.0048	0.0012	-0.0021	0.226415	-0.328125	NA	78335	72755	72755
m1m_0290001	c1hy_0500401	NA	NA	NA	NA	-0.0019	0.0046	0.0012	-0.0077	0.226415	-1.24194	NA	78335	37207	37207
m1m_0290001	c1hy_0500601	NA	NA	NA	NA	NA	NA	0.0012	0.0094	0.226415	1.59322	NA	78335	68351	68066
m1m_0290001	c1hy_0500801	NA	NA	NA	NA	NA	NA	0.0012	0.0116	0.226415	2.18868	NA	78335	68351	68066
m1m_0290001	c1hy_0501001	NA	NA	NA	NA	NA	NA	0.0012	0.0016	0.226415	0.296296	NA	78335	68351	68066
m1m_0290001	c1hy_0501201	NA	NA	NA	NA	NA	NA	0.0012	9e-04	0.226415	0.157895	NA	78335	68351	68066
m1m_0290001	c1hy_0501301	NA	NA	NA	NA	NA	NA	0.0012	0.0046	0.226415	0.821429	NA	78335	68351	68066
m1m_0290001	c1hy_0501401	NA	NA	NA	NA	0.0107	0.0044	0.0012	-0.0062	0.226415	-1.10714	NA	78335	68351	68066
m1m_0290001	c1hy_asq_acomu	NA	NA	NA	NA	NA	NA	0.0012	0.0861	0.226415	8.87629	NA	78335	68351	68066
m1m_0290001	c1hy_asq_bgm	NA	NA	NA	NA	NA	NA	0.0012	0.0765	0.226415	8.89535	NA	78335	68351	68066
m1m_0290001	c1hy_asq_cfm	NA	NA	NA	NA	NA	NA	0.0012	0.0557	0.226415	6.47674	NA	78335	68351	68066
m1m_0290001	c1hy_asq_dproblem	NA	NA	NA	NA	NA	NA	0.0012	0.0515	0.226415	6.68831	NA	78335	68351	68066
m1m_0290001	c1hy_asq_epersonal	NA	NA	NA	NA	NA	NA	0.0012	0.0355	0.226415	4.08046	NA	78335	60702	60474
m1m_0290001	c1hy_asq_total	NA	NA	NA	NA	NA	NA	0.0012	0.0772	0.226415	8.21277	NA	78335	65763	65140
m1m_0290001	c1hy_bed_time	NA	NA	NA	NA	NA	NA	0.0012	0.0269	0.226415	3.68493	NA	78335	49042	48299
m1m_0290001	c1hy_bmi	NA	NA	NA	NA	NA	NA	0.0012	0.1847	0.226415	13.2878	NA	78335	63210	62991
m1m_0290001	c1hy_nap_count	NA	NA	NA	NA	NA	NA	0.0012	0.0165	0.226415	2.46269	NA	78335	62078	61496
m1m_0290001	c1hy_night_wake_up_count	NA	NA	NA	NA	NA	NA	0.0012	0.0287	0.226415	4.28358	NA	78335	61919	61339
m1m_0290001	c1hy_psi_cf	NA	NA	NA	NA	NA	NA	0.0012	0.0264	0.226415	4.125	NA	78335	65793	65540
m1m_0290001	c1hy_sleep_time_day	NA	NA	NA	NA	NA	NA	0.0012	0.0195	0.226415	3.25	NA	78335	62053	61471
m1m_0290001	c1hy_sleep_time_night	NA	NA	NA	NA	NA	NA	0.0012	0.0231	0.226415	3.34783	NA	78335	61695	61480
m1m_0290001	c1hy_total_sleep_time	NA	NA	NA	NA	NA	NA	0.0012	0.01	0.226415	1.5873	NA	78335	61689	61474
m1m_0290001	c1hy_wake_up_time	NA	NA	NA	NA	NA	NA	0.0012	0.0699	0.226415	9.07792	NA	78335	59809	59702
m1m_0290001	c1y_0010001_1	NA	NA	NA	NA	NA	NA	0.0012	2e-04	0.226415	0.0350877	NA	78335	58660	58461
m1m_0290001	c1y_0010001_3	NA	NA	NA	NA	0.0076	0.0051	0.0012	-4e-04	0.226415	-0.0677966	NA	78335	64853	64625
m1m_0290001	c1y_0040001	NA	NA	NA	NA	NA	NA	0.0012	0.0147	0.226415	2.29688	NA	78335	67753	67478
m1m_0290001	c1y_0040002	NA	NA	NA	NA	NA	NA	0.0012	0.0218	0.226415	3.46032	NA	78335	67753	67478
m1m_0290001	c1y_0050001	NA	NA	NA	NA	NA	NA	0.0012	0.0146	0.226415	2.24615	NA	78335	67701	67425
m1m_0290001	c1y_0050002	NA	NA	NA	NA	NA	NA	0.0012	0.016	0.226415	2.62295	NA	78335	67637	67361
m1m_0290001	c1y_0050003	NA	NA	NA	NA	NA	NA	0.0012	0.039	0.226415	3.07087	NA	78335	67613	67337
m1m_0290001	c1y_0060002	NA	NA	NA	NA	NA	NA	0.0012	0.0105	0.226415	1.66667	NA	78335	67613	67337
m1m_0290001	c1y_0060101	NA	NA	NA	NA	0.0228	0.0045	0.0012	-0.0034	0.226415	-0.576271	NA	78335	67669	67393
m1m_0290001	c1y_0060102	NA	NA	NA	NA	NA	NA	0.0012	3e-04	0.226415	0.0491803	NA	78335	67669	67393
m1m_0290001	c1y_0060103	NA	NA	NA	NA	NA	NA	0.0012	0.0035	0.226415	0.546875	NA	78335	67682	67406
m1m_0290001	c1y_0060104	NA	NA	NA	NA	NA	NA	0.0012	0.0111	0.226415	1.91379	NA	78335	67658	67382
m1m_0290001	c1y_0060105	NA	NA	NA	NA	NA	NA	0.0012	8.2431e-05	0.226415	0.0137385	NA	78335	67658	67382
m1m_0290001	c1y_0060106	NA	NA	NA	NA	NA	NA	0.0012	0.0123	0.226415	1.95238	NA	78335	65300	65065
m1m_0290001	c1y_0060107	NA	NA	NA	NA	NA	NA	0.0012	0.0111	0.226415	1.7619	NA	78335	65300	65065
m1m_0290001	c1y_0060108	NA	NA	NA	NA	0.0152	0.005	0.0012	-0.0042	0.226415	-0.677419	NA	78335	65303	65068
m1m_0290001	c1y_0060109	NA	NA	NA	NA	NA	NA	0.0012	0.0022	0.226415	0.354839	NA	78335	65303	65068
m1m_0290001	c1y_0060110	NA	NA	NA	NA	NA	NA	0.0012	0.0149	0.226415	2.52542	NA	78335	65303	65068
m1m_0290001	c1y_0060111	NA	NA	NA	NA	-0.0163	0.0049	0.0012	-0.0038	0.226415	-0.690909	NA	78335	64819	64591
m1m_0290001	c1y_0060112	NA	NA	NA	NA	NA	NA	0.0012	0.0142	0.226415	2.32787	NA	78335	64752	64526
m1m_0290001	c1y_0060113	NA	NA	NA	NA	NA	NA	0.0012	0.0132	0.226415	2.09524	NA	78335	64676	64450
m1m_0290001	c1y_0060201	NA	NA	NA	NA	NA	NA	0.0012	0.0113	0.226415	1.91525	NA	78335	64642	64416
m1m_0290001	c1y_0060202	NA	NA	NA	NA	NA	NA	0.0012	0.0039	0.226415	0.65	NA	78335	64642	64416
m1m_0290001	c1y_0060203	NA	NA	NA	NA	0.0123	0.0049	0.0012	-2e-04	0.226415	-0.0338983	NA	78335	64701	64476
m1m_0290001	c1y_0060204	NA	NA	NA	NA	NA	NA	0.0012	0.004	0.226415	0.597015	NA	78335	64701	64476
m1m_0290001	c1y_0060205	NA	NA	NA	NA	NA	NA	0.0012	0.0166	0.226415	2.59375	NA	78335	64718	64492
m1m_0290001	c1y_0060206	NA	NA	NA	NA	NA	NA	0.0012	0.0042	0.226415	0.724138	NA	78335	64700	64474
m1m_0290001	c1y_0060301	NA	NA	NA	NA	NA	NA	0.0012	0.0143	0.226415	2.01408	NA	78335	64700	64474
m1m_0290001	c1y_0060302	NA	NA	NA	NA	NA	NA	0.0012	0.0136	0.226415	1.88889	NA	78335	65579	64961
m1m_0290001	c1y_0060303	NA	NA	NA	NA	NA	NA	0.0012	0.0065	0.226415	1.06557	NA	78335	65579	64961
m1m_0290001	c1y_0060304	NA	NA	NA	NA	NA	NA	0.0012	0.0213	0.226415	3.32812	NA	78335	65579	64961
m1m_0290001	c1y_0060305	NA	NA	NA	NA	NA	NA	0.0012	0.0111	0.226415	1.98214	NA	78335	65579	64961
m1m_0290001	c1y_0060306	NA	NA	NA	NA	NA	NA	0.0012	0.0069	0.226415	1.01471	NA	78335	61264	61053
m1m_0290001	c1y_0060307	NA	NA	NA	NA	NA	NA	0.0012	0.0096	0.226415	1.52381	NA	78335	61195	60984
m1m_0290001	c1y_0060308	NA	NA	NA	NA	NA	NA	0.0012	0.0092	0.226415	1.55932	NA	78335	61095	60886
m1m_0290001	c1y_0060401	NA	NA	NA	NA	NA	NA	0.0012	0.0188	0.226415	3.08197	NA	78335	61095	60886
m1m_0290001	c1y_0060402	NA	NA	NA	NA	NA	NA	0.0012	0.0041	0.226415	0.672131	NA	78335	61156	60946
m1m_0290001	c1y_0060403	NA	NA	NA	NA	NA	NA	0.0012	0.0061	0.226415	1.07018	NA	78335	61118	60908
m1m_0290001	c1y_0070001	NA	NA	NA	NA	NA	NA	0.0012	0.0467	0.226415	6.31081	NA	78335	61118	60908
m1m_0290001	c1y_0071001	NA	NA	NA	NA	NA	NA	0.0012	0.0397	0.226415	4.84146	NA	78335	61089	60879
m1m_0290001	c1y_0071101	NA	NA	NA	NA	NA	NA	0.0012	0.0089	0.226415	1.61818	NA	78335	61089	60879
m1m_0290001	c1y_0071701	NA	NA	NA	NA	NA	NA	0.0012	0.0098	0.226415	1.58065	NA	78335	60213	60007
m1m_0290001	c1y_0071801	NA	NA	NA	NA	NA	NA	0.0012	0.0115	0.226415	1.94915	NA	78335	60213	60007
m1m_0290001	c1y_0072101	NA	NA	NA	NA	NA	NA	0.0012	0.0213	0.226415	3.87273	NA	78335	60213	60007
m1m_0290001	c1y_0072201	NA	NA	NA	NA	NA	NA	0.0012	0.0049	0.226415	0.830508	NA	78335	79676	78234
m1m_0290001	c1y_0072301	NA	NA	NA	NA	NA	NA	0.0012	0.0164	0.226415	2.15789	NA	78335	78089	76918
m1m_0290001	c1y_0072401	NA	NA	NA	NA	NA	NA	0.0012	0.0151	0.226415	2.74545	NA	78335	45836	45662
m1m_0290001	c1y_0073201	NA	NA	NA	NA	0.0094	0.005	0.0012	-0.0021	0.226415	-0.375	NA	78335	45692	45522
m1m_0290001	c1y_0080104_checked	NA	NA	NA	NA	NA	NA	0.0012	0.1944	0.226415	9.21327	NA	78335	65865	65613
m1m_0290001	c1y_0080204_checked	NA	NA	NA	NA	NA	NA	0.0012	0.2505	0.226415	11.0841	NA	78335	66144	65892
m1m_0290001	c1y_0090001	NA	NA	NA	NA	NA	NA	0.0012	0.0267	0.226415	4.17188	NA	78335	45835	45663
m1m_0290001	c1y_0090002	NA	NA	NA	NA	NA	NA	0.0012	0.0273	0.226415	3.68919	NA	78335	45692	45521
m1m_0290001	c1y_0090003	NA	NA	NA	NA	NA	NA	0.0012	0.014	0.226415	2.15385	NA	78335	73666	73395
m1m_0290001	c1y_0090004	NA	NA	NA	NA	NA	NA	0.0012	0.0141	0.226415	1.83117	NA	78335	60292	60112
m1m_0290001	c1y_0090005b	NA	NA	NA	NA	-0.007	0.0051	0.0012	-0.0013	0.226415	-0.188406	NA	78335	65347	64733
m1m_0290001	c1y_0100101	NA	NA	NA	NA	0.0026	0.0045	0.0012	-0.0034	0.226415	-0.693878	NA	78335	61851	61634
m1m_0290001	c1y_0101001	NA	NA	NA	NA	-0.0084	0.0049	0.0012	-0.0048	0.226415	-0.857143	NA	78335	69669	69366
m1m_0290001	c1y_0101101	NA	NA	NA	NA	-0.009	0.0044	0.0012	-0.0035	0.226415	-0.636364	NA	78335	69712	69417
m1m_0290001	c1y_0101201	NA	NA	NA	NA	0.0045	0.0053	0.0012	-0.006	0.226415	-1.17647	NA	78335	70145	69838
m1m_0290001	c1y_0101301	NA	NA	NA	NA	0.0111	0.0046	0.0012	-0.0028	0.226415	-0.459016	NA	78335	67528	67249
m1m_0290001	c1y_0101401	NA	NA	NA	NA	NA	NA	0.0012	4.4216e-05	0.226415	0.00749424	NA	78335	63889	63621
m1m_0290001	c1y_0101501	NA	NA	NA	NA	NA	NA	0.0012	0.015	0.226415	2.30769	NA	78335	63432	63199
m1m_0290001	c1y_0101601	NA	NA	NA	NA	-0.0131	0.005	0.0012	-0.0027	0.226415	-0.509434	NA	78335	58567	58367
m1m_0290001	c1y_0101701	NA	NA	NA	NA	-0.0097	0.0051	0.0012	-0.0048	0.226415	-0.857143	NA	78335	59441	59223
m1m_0290001	c1y_0101801	NA	NA	NA	NA	NA	NA	0.0012	0.002	0.226415	0.322581	NA	78335	58261	58051
m1m_0290001	c1y_0101901	NA	NA	NA	NA	-0.0036	0.0043	0.0012	-0.0028	0.226415	-0.459016	NA	78335	58181	57968
m1m_0290001	c1y_0102001	NA	NA	NA	NA	NA	NA	0.0012	0.0041	0.226415	0.650794	NA	78335	59348	59135
m1m_0290001	c1y_0102101	NA	NA	NA	NA	NA	NA	0.0012	0.0145	0.226415	2.13235	NA	78335	59136	58922
m1m_0290001	c1y_0110301	NA	NA	NA	NA	NA	NA	0.0012	0.0068	0.226415	1.17241	NA	78335	59936	59733
m1m_0290001	c1y_0110501	NA	NA	NA	NA	0.0047	0.0052	0.0012	-0.0046	0.226415	-0.821429	NA	78335	47540	47358
m1m_0290001	c1y_0112001	NA	NA	NA	NA	NA	NA	0.0012	0.0123	0.226415	2.12069	NA	78335	47983	47807
m1m_0290001	c1y_0112101	NA	NA	NA	NA	NA	NA	0.0012	0.0242	0.226415	3.61194	NA	78335	20259	19863
m1m_0290001	c1y_0112201	NA	NA	NA	NA	NA	NA	0.0012	0.0302	0.226415	4.13699	NA	78335	20259	19863
m1m_0290001	c1y_0112501	NA	NA	NA	NA	NA	NA	0.0012	0.0048	0.226415	0.923077	NA	78335	20259	19863
m1m_0290001	c1y_0115301	NA	NA	NA	NA	NA	NA	0.0012	0.0066	0.226415	1.11864	NA	78335	20259	19863
m1m_0290001	c1y_0115401	NA	NA	NA	NA	NA	NA	0.0012	0.0184	0.226415	2.62857	NA	78335	71674	70087
m1m_0290001	c1y_0115501	NA	NA	NA	NA	NA	NA	0.0012	0.0095	0.226415	1.48438	NA	78335	70970	69395
m1m_0290001	c1y_0115601	NA	NA	NA	NA	0.0096	0.0049	0.0012	5e-04	0.226415	0.0833333	NA	78335	79712	78271
m1m_0290001	c1y_0115901	NA	NA	NA	NA	NA	NA	0.0012	0.0085	0.226415	1.32812	NA	78335	40817	40354
m1m_0290001	c1y_0116001	NA	NA	NA	NA	NA	NA	0.0012	0.0094	0.226415	1.49206	NA	78335	67970	67770
m1m_0290001	c1y_0116101	NA	NA	NA	NA	NA	NA	0.0012	0.0026	0.226415	0.464286	NA	78335	64328	64156
m1m_0290001	c1y_0116201	NA	NA	NA	NA	-1e-04	0.0045	0.0012	-0.0029	0.226415	-0.42029	NA	78335	60593	60403
m1m_0290001	c1y_0116301	NA	NA	NA	NA	NA	NA	0.0012	0.0149	0.226415	2.52542	NA	78335	62863	62656
m1m_0290001	c1y_0116401	NA	NA	NA	NA	NA	NA	0.0012	0.0076	0.226415	1.26667	NA	78335	61277	61077
m1m_0290001	c1y_0116601	NA	NA	NA	NA	NA	NA	0.0012	0.0026	0.226415	0.490566	NA	78335	62924	62727
m1m_0290001	c1y_0116701	NA	NA	NA	NA	0.0178	0.0051	0.0012	-0.0041	0.226415	-0.773585	NA	78335	60951	60760
m1m_0290001	c1y_0118001	NA	NA	NA	NA	NA	NA	0.0012	0.0085	0.226415	1.63462	NA	78335	59290	59106
m1m_0290001	c1y_0118201	NA	NA	NA	NA	NA	NA	0.0012	0.0077	0.226415	1.5098	NA	78335	79490	78064
m1m_0290001	c1y_0119501	NA	NA	NA	NA	-0.0013	0.0047	0.0012	-9e-04	0.226415	-0.152542	NA	78335	77888	76759
m1m_0290001	c1y_0120001	NA	NA	NA	NA	NA	NA	0.0012	0.0275	0.226415	3.76712	NA	78335	71814	71540
m1m_0290001	c1y_0120101	NA	NA	NA	NA	NA	NA	0.0012	0.025	0.226415	3.57143	NA	78335	38984	38853
m1m_0290001	c1y_0130001	NA	NA	NA	NA	NA	NA	0.0012	0.0117	0.226415	2.01724	NA	78335	52971	52830
m1m_0290001	c1y_0140001	NA	NA	NA	NA	0.0057	0.0045	0.0012	-0.0064	0.226415	-1.04918	NA	78335	60310	60097
m1m_0290001	c1y_0150001	NA	NA	NA	NA	NA	NA	0.0012	0.006	0.226415	0.952381	NA	78335	61559	61345
m1m_0290001	c1y_0160001	NA	NA	NA	NA	NA	NA	0.0012	0.0681	0.226415	6.61165	NA	78335	58782	58594
m1m_0290001	c1y_0160101	NA	NA	NA	NA	NA	NA	0.0012	0.0139	0.226415	2.01449	NA	78335	59324	59145
m1m_0290001	c1y_0160102	NA	NA	NA	NA	NA	NA	0.0012	0.03	0.226415	3.94737	NA	78335	60039	59849
m1m_0290001	c1y_0160103	NA	NA	NA	NA	NA	NA	0.0012	0.0354	0.226415	4.48101	NA	78335	59184	58999
m1m_0290001	c1y_0160104	NA	NA	NA	NA	NA	NA	0.0012	0.0336	0.226415	5.09091	NA	78335	61291	61080
m1m_0290001	c1y_0160105	NA	NA	NA	NA	NA	NA	0.0012	0.0248	0.226415	3.39726	NA	78335	64843	64615
m1m_0290001	c1y_0160106	NA	NA	NA	NA	NA	NA	0.0012	0.0361	0.226415	4.87838	NA	78335	64763	64537
m1m_0290001	c1y_0160107	NA	NA	NA	NA	NA	NA	0.0012	0.0081	0.226415	1.32787	NA	78335	68351	68066
m1m_0290001	c1y_0160108	NA	NA	NA	NA	NA	NA	0.0012	0.0425	0.226415	4.67033	NA	78335	68351	68066
m1m_0290001	c1y_0160109	NA	NA	NA	NA	NA	NA	0.0012	0.028	0.226415	3.68421	NA	78335	70178	69871
m1m_0290001	c1y_0160110	NA	NA	NA	NA	NA	NA	0.0012	0.0175	0.226415	2.57353	NA	78335	70178	69871
m1m_0290001	c1y_0160111	NA	NA	NA	NA	NA	NA	0.0012	0.0329	0.226415	4.32895	NA	78335	61849	61635
m1m_0290001	c1y_0160112	NA	NA	NA	NA	NA	NA	0.0012	0.022	0.226415	3.38462	NA	78335	61845	61631
m1m_0290001	c1y_0170001_1	NA	NA	NA	NA	NA	NA	0.0012	0.0144	0.226415	2.18182	NA	78335	64855	64627
m1m_0290001	c1y_0170001_1_3	NA	NA	NA	NA	NA	NA	0.0012	0.0501	0.226415	5.16495	NA	78335	61192	60980
m1m_0290001	c1y_0170001_3	NA	NA	NA	NA	NA	NA	0.0012	0.0238	0.226415	3.05128	NA	78335	64853	64625
m1m_0290001	c1y_0180001	NA	NA	NA	NA	NA	NA	0.0012	0.0355	0.226415	4.08046	NA	78335	61849	61635
m1m_0290001	c1y_0190001	NA	NA	NA	NA	NA	NA	0.0012	0.0638	0.226415	7.68675	NA	78335	61845	61631
m1m_0290001	c1y_0190002	NA	NA	NA	NA	NA	NA	0.0012	0.0924	0.226415	10.8706	NA	78335	61843	61629
m1m_0290001	c1y_0210001_1	NA	NA	NA	NA	NA	NA	0.0012	0.0085	0.226415	1.25	NA	78335	64768	64542
m1m_0290001	c1y_0210001_2	NA	NA	NA	NA	NA	NA	0.0012	0.0083	0.226415	1.23881	NA	78335	64769	64543
m1m_0290001	c1y_0220001_1	NA	NA	NA	NA	NA	NA	0.0012	0.0185	0.226415	3.13559	NA	78335	64768	64542
m1m_0290001	c1y_0220001_2	NA	NA	NA	NA	NA	NA	0.0012	0.016	0.226415	2.38806	NA	78335	64926	64695
m1m_0290001	c1y_0220001_3	NA	NA	NA	NA	NA	NA	0.0012	0.0414	0.226415	6.27273	NA	78335	65376	65138
m1m_0290001	c1y_0230001	NA	NA	NA	NA	NA	NA	0.0012	0.0201	0.226415	2.91304	NA	78335	61844	61630
m1m_0290001	c1y_0250001	NA	NA	NA	NA	NA	NA	0.0012	0.0271	0.226415	4.10606	NA	78335	61844	61630
m1m_0290001	c1y_0270001	NA	NA	NA	NA	NA	NA	0.0012	0.0097	0.226415	1.44776	NA	78335	61844	61630
m1m_0290001	c1y_0370001	NA	NA	NA	NA	NA	NA	0.0012	0.0325	0.226415	5	NA	78335	61845	61631
m1m_0290001	c1y_1_bmi	NA	NA	NA	NA	NA	NA	0.0012	0.2582	0.226415	13.1066	NA	78335	65763	65140
m1m_0290001	c1y_2_bmi	NA	NA	NA	NA	NA	NA	0.0012	0.282	0.226415	17.4074	NA	78335	63210	62991
m1m_0290001	c1y_asq_acomu	NA	NA	NA	NA	NA	NA	0.0012	0.0953	0.226415	10.1383	NA	78335	68351	68066
m1m_0290001	c1y_asq_bgm	NA	NA	NA	NA	NA	NA	0.0012	0.1767	0.226415	15.5	NA	78335	68351	68066
m1m_0290001	c1y_asq_cfm	NA	NA	NA	NA	NA	NA	0.0012	0.0465	0.226415	5.96154	NA	78335	68351	68066
m1m_0290001	c1y_asq_dproblem	NA	NA	NA	NA	NA	NA	0.0012	0.061	0.226415	7.625	NA	78335	68351	68066
m1m_0290001	c1y_asq_epersonal	NA	NA	NA	NA	NA	NA	0.0012	0.0613	0.226415	7.38554	NA	78335	68351	68066
m1m_0290001	c1y_asq_total	NA	NA	NA	NA	NA	NA	0.0012	0.1088	0.226415	11.6989	NA	78335	65763	65140
m1m_0290001	c1y_bed_time	NA	NA	NA	NA	NA	NA	0.0012	0.0129	0.226415	2.01562	NA	78335	58174	58075
m1m_0290001	c1y_nap_count	NA	NA	NA	NA	NA	NA	0.0012	0.0192	0.226415	3.04762	NA	78335	59733	59625
m1m_0290001	c1y_night_wake_up_count	NA	NA	NA	NA	NA	NA	0.0012	0.0191	0.226415	3.03175	NA	78335	58159	58060
m1m_0290001	c1y_sleep_time_day	NA	NA	NA	NA	NA	NA	0.0012	0.0204	0.226415	3.2381	NA	78335	59634	59526
m1m_0290001	c1y_sleep_time_night	NA	NA	NA	NA	NA	NA	0.0012	0.029	0.226415	4.26471	NA	78335	59801	59693
m1m_0290001	c1y_total_sleep_time	NA	NA	NA	NA	NA	NA	0.0012	0.0279	0.226415	4.5	NA	78335	59805	59697
m1m_0290001	c1y_wake_up_time	NA	NA	NA	NA	NA	NA	0.0012	0.063	0.226415	8.87324	NA	78335	58136	58038
m1m_0290001	c2hy_0010101	NA	NA	NA	NA	NA	NA	0.0012	0.0071	0.226415	1.01429	NA	78335	55312	55095
m1m_0290001	c2hy_0010201	NA	NA	NA	NA	0.0163	0.005	0.0012	-0.0108	0.226415	-1.74194	NA	78335	72901	72631
m1m_0290001	c2hy_0010301	NA	NA	NA	NA	NA	NA	0.0012	0.0047	0.226415	0.770492	NA	78335	73913	73639
m1m_0290001	c2hy_0030002_checked	NA	NA	NA	NA	NA	NA	0.0012	0.2841	0.226415	13.4645	NA	78335	66696	66437
m1m_0290001	c2hy_0040101	NA	NA	NA	NA	NA	NA	0.0012	0.0238	0.226415	3.26027	NA	78335	73913	73639
m1m_0290001	c2hy_0040102	NA	NA	NA	NA	NA	NA	0.0012	0.0151	0.226415	1.96104	NA	78335	73913	73639
m1m_0290001	c2hy_0040201	NA	NA	NA	NA	NA	NA	0.0012	0.0156	0.226415	2.26087	NA	78335	73765	73492
m1m_0290001	c2hy_0040301	NA	NA	NA	NA	NA	NA	0.0012	0.0088	0.226415	1.44262	NA	78335	73913	73639
m1m_0290001	c2hy_0040401b	NA	NA	NA	NA	0.0106	0.0044	0.0012	-0.0044	0.226415	-0.733333	NA	78335	65763	65140
m1m_0290001	c2hy_0060001	NA	NA	NA	NA	NA	NA	0.0012	0.0076	0.226415	1.13433	NA	78335	73913	73639
m1m_0290001	c2hy_0060002	NA	NA	NA	NA	NA	NA	0.0012	0.0074	0.226415	1.23333	NA	78335	73913	73639
m1m_0290001	c2hy_0060003	NA	NA	NA	NA	NA	NA	0.0012	0.0069	0.226415	1.07812	NA	78335	73913	73639
m1m_0290001	c2hy_0060004	NA	NA	NA	NA	NA	NA	0.0012	0.0353	0.226415	4.97183	NA	78335	73913	73639
m1m_0290001	c2hy_0060005	NA	NA	NA	NA	NA	NA	0.0012	0.0116	0.226415	1.58904	NA	78335	73913	73639
m1m_0290001	c2hy_0060006	NA	NA	NA	NA	NA	NA	0.0012	0.0022	0.226415	0.333333	NA	78335	73913	73639
m1m_0290001	c2hy_0060007	NA	NA	NA	NA	NA	NA	0.0012	0.0263	0.226415	3.65278	NA	78335	73913	73639
m1m_0290001	c2hy_0060008	NA	NA	NA	NA	NA	NA	0.0012	0.0028	0.226415	0.41791	NA	78335	72761	72493
m1m_0290001	c2hy_0060009	NA	NA	NA	NA	NA	NA	0.0012	0.0189	0.226415	2.66197	NA	78335	73913	73639
m1m_0290001	c2hy_0060010	NA	NA	NA	NA	NA	NA	0.0012	0.0138	0.226415	1.89041	NA	78335	73913	73639
m1m_0290001	c2hy_0060011	NA	NA	NA	NA	NA	NA	0.0012	0.0165	0.226415	2.5	NA	78335	73913	73639
m1m_0290001	c2hy_0070101	NA	NA	NA	NA	NA	NA	0.0012	0.0171	0.226415	2.75806	NA	78335	73913	73639
m1m_0290001	c2hy_0070201	NA	NA	NA	NA	NA	NA	0.0012	0.0138	0.226415	2.09091	NA	78335	73913	73639
m1m_0290001	c2hy_0070202	NA	NA	NA	NA	NA	NA	0.0012	0.0294	0.226415	3.97297	NA	78335	73913	73639
m1m_0290001	c2hy_0070301	NA	NA	NA	NA	NA	NA	0.0012	0.0152	0.226415	2.375	NA	78335	73913	73639
m1m_0290001	c2hy_0070302	NA	NA	NA	NA	NA	NA	0.0012	0.013	0.226415	1.91176	NA	78335	73913	73639
m1m_0290001	c2hy_0070401	NA	NA	NA	NA	NA	NA	0.0012	0.0081	0.226415	1.26562	NA	78335	73679	73409
m1m_0290001	c2hy_0070501	NA	NA	NA	NA	NA	NA	0.0012	0.0047	0.226415	0.746032	NA	78335	73406	73134
m1m_0290001	c2hy_0070601	NA	NA	NA	NA	NA	NA	0.0012	0.0084	0.226415	1.12	NA	78335	73369	73098
m1m_0290001	c2hy_0070701	NA	NA	NA	NA	NA	NA	0.0012	0.0086	0.226415	1.19444	NA	78335	73310	73040
m1m_0290001	c2hy_0090001	NA	NA	NA	NA	NA	NA	0.0012	0.0136	0.226415	1.7	NA	78335	73011	72741
m1m_0290001	c2hy_0090101	NA	NA	NA	NA	NA	NA	0.0012	2e-04	0.226415	0.031746	NA	78335	73629	73356
m1m_0290001	c2hy_0090201	NA	NA	NA	NA	0.0099	0.0052	0.0012	-0.0029	0.226415	-0.408451	NA	78335	73224	72954
m1m_0290001	c2hy_0090401	NA	NA	NA	NA	NA	NA	0.0012	0.0027	0.226415	0.442623	NA	78335	73371	73098
m1m_0290001	c2hy_0090601	NA	NA	NA	NA	NA	NA	0.0012	0.0043	0.226415	0.632353	NA	78335	73012	72744
m1m_0290001	c2hy_0090801	NA	NA	NA	NA	NA	NA	0.0012	0.0021	0.226415	0.33871	NA	78335	69911	69658
m1m_0290001	c2hy_0090901	NA	NA	NA	NA	NA	NA	0.0012	0.0026	0.226415	0.440678	NA	78335	71276	71023
m1m_0290001	c2hy_0091001	NA	NA	NA	NA	0.0103	0.0051	0.0012	-0.0023	0.226415	-0.359375	NA	78335	56592	56380
m1m_0290001	c2hy_0091201	NA	NA	NA	NA	NA	NA	0.0012	0.0035	0.226415	0.564516	NA	78335	73388	73117
m1m_0290001	c2hy_0091301	NA	NA	NA	NA	NA	NA	0.0012	0.0114	0.226415	1.96552	NA	78335	73913	73639
m1m_0290001	c2hy_0091401	NA	NA	NA	NA	-0.0079	0.0052	0.0012	-0.0067	0.226415	-1.11667	NA	78335	73913	73639
m1m_0290001	c2hy_0190001	NA	NA	NA	NA	NA	NA	0.0012	0.0092	0.226415	1.29577	NA	78335	73913	73639
m1m_0290001	c2hy_0200001	NA	NA	NA	NA	NA	NA	0.0012	0.04	0.226415	5.19481	NA	78335	73913	73639
m1m_0290001	c2hy_asq_acomu	NA	NA	NA	NA	NA	NA	0.0012	0.066	0.226415	7.02128	NA	78335	68351	68066
m1m_0290001	c2hy_asq_bgm	NA	NA	NA	NA	NA	NA	0.0012	0.0652	0.226415	7.01075	NA	78335	68351	68066
m1m_0290001	c2hy_asq_cfm	NA	NA	NA	NA	NA	NA	0.0012	0.0357	0.226415	4.89041	NA	78335	68351	68066
m1m_0290001	c2hy_asq_dproblem	NA	NA	NA	NA	NA	NA	0.0012	0.0588	0.226415	7.08434	NA	78335	68351	68066
m1m_0290001	c2hy_asq_epersonal	NA	NA	NA	NA	NA	NA	0.0012	0.0734	0.226415	8.24719	NA	78335	68351	68066
m1m_0290001	c2hy_asq_total	NA	NA	NA	NA	NA	NA	0.0012	0.0765	0.226415	8.89535	NA	78335	65763	65140
m1m_0290001	c2hy_bmi	NA	NA	NA	NA	NA	NA	0.0012	0.2398	0.226415	16.2027	NA	78335	60769	60572
m1m_0290001	c2hy_psi_cf	NA	NA	NA	NA	NA	NA	0.0012	0.0273	0.226415	4.33333	NA	78335	65761	65510
m1m_0290001	c2y_0010001	NA	NA	NA	NA	NA	NA	0.0012	0.0024	0.226415	0.40678	NA	78335	65376	65138
m1m_0290001	c2y_0010101	NA	NA	NA	NA	NA	NA	0.0012	0.015	0.226415	2.34375	NA	78335	65376	65138
m1m_0290001	c2y_0010201	NA	NA	NA	NA	0.0144	0.005	0.0012	-9e-04	0.226415	-0.138462	NA	78335	65376	65138
m1m_0290001	c2y_0010301	NA	NA	NA	NA	NA	NA	0.0012	0.0078	0.226415	1.27869	NA	78335	65376	65138
m1m_0290001	c2y_0030002_checked	NA	NA	NA	NA	NA	NA	0.0012	0.2606	0.226415	11.8455	NA	78335	66813	66553
m1m_0290001	c2y_0040101	NA	NA	NA	NA	0.0077	0.004	0.0012	-0.0016	0.226415	-0.313725	NA	78335	79735	78295
m1m_0290001	c2y_0041001	NA	NA	NA	NA	NA	NA	0.0012	6e-04	0.226415	0.111111	NA	78335	65376	65138
m1m_0290001	c2y_0041101	NA	NA	NA	NA	NA	NA	0.0012	0.0013	0.226415	0.236364	NA	78335	65376	65138
m1m_0290001	c2y_0041201	NA	NA	NA	NA	NA	NA	0.0012	0.0045	0.226415	0.714286	NA	78335	61862	61644
m1m_0290001	c2y_0041301	NA	NA	NA	NA	0.0145	0.0051	0.0012	-8e-04	0.226415	-0.137931	NA	78335	61862	61644
m1m_0290001	c2y_0041401	NA	NA	NA	NA	NA	NA	0.0012	0.004	0.226415	0.57971	NA	78335	61862	61644
m1m_0290001	c2y_0041501	NA	NA	NA	NA	NA	NA	0.0012	0.0085	0.226415	1.37097	NA	78335	61862	61644
m1m_0290001	c2y_0041601	NA	NA	NA	NA	NA	NA	0.0012	0.0039	0.226415	0.639344	NA	78335	61862	61644
m1m_0290001	c2y_0041701	NA	NA	NA	NA	0.0066	0.0044	0.0012	-7e-04	0.226415	-0.127273	NA	78335	61862	61644
m1m_0290001	c2y_0041801	NA	NA	NA	NA	NA	NA	0.0012	0.0167	0.226415	2.31944	NA	78335	71547	69968
m1m_0290001	c2y_0041901	NA	NA	NA	NA	NA	NA	0.0012	0.0012	0.226415	0.210526	NA	78335	31989	31884
m1m_0290001	c2y_0042001	NA	NA	NA	NA	NA	NA	0.0012	0.0041	0.226415	0.66129	NA	78335	79753	78308
m1m_0290001	c2y_0042101	NA	NA	NA	NA	NA	NA	0.0012	0.0104	0.226415	1.50725	NA	78335	79660	78221
m1m_0290001	c2y_0042201	NA	NA	NA	NA	NA	NA	0.0012	0.0051	0.226415	0.822581	NA	78335	77493	76108
m1m_0290001	c2y_0042301	NA	NA	NA	NA	NA	NA	0.0012	0.0171	0.226415	2.40845	NA	78335	69403	68179
m1m_0290001	c2y_0042401	NA	NA	NA	NA	NA	NA	0.0012	0.0142	0.226415	1.97222	NA	78335	79780	78335
m1m_0290001	c2y_0042501	NA	NA	NA	NA	NA	NA	0.0012	0.0092	0.226415	1.41538	NA	78335	79780	78335
m1m_0290001	c2y_0050301	NA	NA	NA	NA	-0.006	0.0046	0.0012	-0.0012	0.226415	-0.2	NA	78335	79507	78080
m1m_0290001	c2y_0050601	NA	NA	NA	NA	-0.0036	0.0052	0.0012	-0.0048	0.226415	-0.827586	NA	78335	79419	77998
m1m_0290001	c2y_0051001	NA	NA	NA	NA	NA	NA	0.0012	0.0023	0.226415	0.359375	NA	78335	79348	77937
m1m_0290001	c2y_0053101	NA	NA	NA	NA	NA	NA	0.0012	0.0551	0.226415	6.40698	NA	78335	78297	76913
m1m_0290001	c2y_0053102	NA	NA	NA	NA	NA	NA	0.0012	0.058	0.226415	6.59091	NA	78335	78943	77525
m1m_0290001	c2y_0060001	NA	NA	NA	NA	NA	NA	0.0012	0.0118	0.226415	1.90323	NA	78335	78788	77406
m1m_0290001	c2y_0060101	NA	NA	NA	NA	NA	NA	0.0012	0.0409	0.226415	4.59551	NA	78335	79780	78335
m1m_0290001	c2y_0060201	NA	NA	NA	NA	NA	NA	0.0012	0.0213	0.226415	3.04286	NA	78335	79780	78335
m1m_0290001	c2y_0060401	NA	NA	NA	NA	0.0093	0.005	0.0012	-0.0104	0.226415	-1.7931	NA	78335	79011	77606
m1m_0290001	c2y_0061301	NA	NA	NA	NA	NA	NA	0.0012	0.0201	0.226415	2.91304	NA	78335	78831	77426
m1m_0290001	c2y_0061401	NA	NA	NA	NA	NA	NA	0.0012	0.0166	0.226415	2.72131	NA	78335	79780	78335
m1m_0290001	c2y_0061501	NA	NA	NA	NA	NA	NA	0.0012	0.0121	0.226415	1.75362	NA	78335	79780	78335
m1m_0290001	c2y_0061601	NA	NA	NA	NA	NA	NA	0.0012	0.0047	0.226415	0.758065	NA	78335	79295	77876
m1m_0290001	c2y_0061901	NA	NA	NA	NA	NA	NA	0.0012	0.0045	0.226415	0.703125	NA	78335	79780	78335
m1m_0290001	c2y_0062001	NA	NA	NA	NA	NA	NA	0.0012	0.0124	0.226415	1.9375	NA	78335	78192	77049
m1m_0290001	c2y_0062101	NA	NA	NA	NA	NA	NA	0.0012	0.0069	0.226415	1.09524	NA	78335	77649	76518
m1m_0290001	c2y_0062201	NA	NA	NA	NA	NA	NA	0.0012	0.0145	0.226415	1.93333	NA	78335	76816	75718
m1m_0290001	c2y_0062301	NA	NA	NA	NA	0.0063	0.0049	0.0012	-0.002	0.226415	-0.30303	NA	78335	77194	76113
m1m_0290001	c2y_0062401	NA	NA	NA	NA	NA	NA	0.0012	0.0183	0.226415	3.26786	NA	78335	76496	75474
m1m_0290001	c2y_0062601	NA	NA	NA	NA	NA	NA	0.0012	0.0109	0.226415	1.94643	NA	78335	77911	76782
m1m_0290001	c2y_0062701	NA	NA	NA	NA	0.0126	0.0047	0.0012	-4.4094e-05	0.226415	-0.00711194	NA	78335	77531	76447
m1m_0290001	c2y_0070001	NA	NA	NA	NA	NA	NA	0.0012	0.0294	0.226415	4.0274	NA	78335	75638	74570
m1m_0290001	c2y_0070002	NA	NA	NA	NA	NA	NA	0.0012	0.0244	0.226415	3.43662	NA	78335	79399	78148
m1m_0290001	c2y_0070101	NA	NA	NA	NA	NA	NA	0.0012	0.0138	0.226415	2	NA	78335	79399	78148
m1m_0290001	c2y_0070201	NA	NA	NA	NA	NA	NA	0.0012	0.0188	0.226415	2.9375	NA	78335	79399	78148
m1m_0290001	c2y_0070301b	NA	NA	NA	NA	0.0027	0.0049	0.0012	-2e-04	0.226415	-0.0338983	NA	78335	65763	65140
m1m_0290001	c2y_0080001_1	NA	NA	NA	NA	NA	NA	0.0012	0.0208	0.226415	3.25	NA	78335	65376	65138
m1m_0290001	c2y_0080001_2	NA	NA	NA	NA	NA	NA	0.0012	0.0219	0.226415	3.47619	NA	78335	65376	65138
m1m_0290001	c2y_0090001b2	NA	NA	NA	NA	0.0049	0.0042	0.0012	-0.008	0.226415	-1.37931	NA	78335	65763	65140
m1m_0290001	c2y_0090002	NA	NA	NA	NA	NA	NA	0.0012	0.0207	0.226415	3	NA	78335	72598	71694
m1m_0290001	c2y_0100001_2	NA	NA	NA	NA	NA	NA	0.0012	0.0196	0.226415	2.9697	NA	78335	65376	65138
m1m_0290001	c2y_0100001_3	NA	NA	NA	NA	NA	NA	0.0012	0.0195	0.226415	2.70833	NA	78335	65376	65138
m1m_0290001	c2y_0100001_4	NA	NA	NA	NA	NA	NA	0.0012	0.008	0.226415	1.25	NA	78335	65376	65138
m1m_0290001	c2y_0100102	NA	NA	NA	NA	NA	NA	0.0012	0.0417	0.226415	5.27848	NA	78335	78873	77672
m1m_0290001	c2y_0100203	NA	NA	NA	NA	NA	NA	0.0012	0.022	0.226415	3.23529	NA	78335	79399	78148
m1m_0290001	c2y_0100301	NA	NA	NA	NA	NA	NA	0.0012	0.0162	0.226415	2.38235	NA	78335	78335	78335
m1m_0290001	c2y_0100304	NA	NA	NA	NA	NA	NA	0.0012	0.0051	0.226415	0.894737	NA	78335	78335	78335
m1m_0290001	c2y_0100501_3	NA	NA	NA	NA	NA	NA	0.0012	0.0093	0.226415	1.55	NA	78335	65376	65138
m1m_0290001	c2y_0100602	NA	NA	NA	NA	NA	NA	0.0012	0.0228	0.226415	3.35294	NA	78335	78335	78335
m1m_0290001	c2y_0100703	NA	NA	NA	NA	NA	NA	0.0012	0.0153	0.226415	2.42857	NA	78335	78335	78335
m1m_0290001	c2y_0100801	NA	NA	NA	NA	NA	NA	0.0012	0.012	0.226415	1.96721	NA	78335	78335	78335
m1m_0290001	c2y_0101102	NA	NA	NA	NA	NA	NA	0.0012	0.0101	0.226415	1.62903	NA	78335	78335	78335
m1m_0290001	c2y_0102001_3	NA	NA	NA	NA	-0.0053	0.0045	0.0012	-5e-04	0.226415	-0.0877193	NA	78335	65376	65138
m1m_0290001	c2y_0103501_2	NA	NA	NA	NA	NA	NA	0.0012	0.0157	0.226415	2.34328	NA	78335	64843	64610
m1m_0290001	c2y_0103501_3	NA	NA	NA	NA	NA	NA	0.0012	5e-04	0.226415	0.0833333	NA	78335	65154	64919
m1m_0290001	c2y_0104001_2	NA	NA	NA	NA	NA	NA	0.0012	0.0185	0.226415	2.68116	NA	78335	65148	64913
m1m_0290001	c2y_0104001_3	NA	NA	NA	NA	0.004	0.0048	0.0012	-0.0028	0.226415	-0.491228	NA	78335	65244	65009
m1m_0290001	c2y_0104501_2	NA	NA	NA	NA	-0.0048	0.0049	0.0012	-0.009	0.226415	-1.55172	NA	78335	65026	64793
m1m_0290001	c2y_0105001_2	NA	NA	NA	NA	NA	NA	0.0012	0.0227	0.226415	3.28986	NA	78335	61135	60916
m1m_0290001	c2y_0105001_3	NA	NA	NA	NA	NA	NA	0.0012	0.0027	0.226415	0.457627	NA	78335	64861	64628
m1m_0290001	c2y_0105501	NA	NA	NA	NA	NA	NA	0.0012	0.0199	0.226415	3.01515	NA	78335	78335	78335
m1m_0290001	c2y_0105601	NA	NA	NA	NA	NA	NA	0.0012	0.0077	0.226415	1.24194	NA	78335	47125	47125
m1m_0290001	c2y_0105701	NA	NA	NA	NA	NA	NA	0.0012	0.0154	0.226415	2.52459	NA	78335	78010	78010
m1m_0290001	c2y_0110001	NA	NA	NA	NA	NA	NA	0.0012	0.0618	0.226415	7.53659	NA	78335	77898	77898
m1m_0290001	c2y_0120001	NA	NA	NA	NA	NA	NA	0.0012	0.0519	0.226415	6.32927	NA	78335	78038	78038
m1m_0290001	c2y_0120101	NA	NA	NA	NA	NA	NA	0.0012	0.0463	0.226415	5.7875	NA	78335	77939	77939
m1m_0290001	c2y_0120201	NA	NA	NA	NA	NA	NA	0.0012	0.0342	0.226415	3.8427	NA	78335	78097	78097
m1m_0290001	c2y_0120301	NA	NA	NA	NA	NA	NA	0.0012	4e-04	0.226415	0.0689655	NA	78335	76379	76379
m1m_0290001	c2y_0130001	NA	NA	NA	NA	NA	NA	0.0012	0.0192	0.226415	3.09677	NA	78335	39068	39068
m1m_0290001	c2y_0140001	NA	NA	NA	NA	NA	NA	0.0012	0.0016	0.226415	0.285714	NA	78335	39080	39080
m1m_0290001	c2y_0150001	NA	NA	NA	NA	NA	NA	0.0012	0.0049	0.226415	0.753846	NA	78335	33803	33803
m1m_0290001	c2y_0160001	NA	NA	NA	NA	NA	NA	0.0012	0.057	0.226415	5.7	NA	78335	32861	32861
m1m_0290001	c2y_0170001	NA	NA	NA	NA	NA	NA	0.0012	0.0528	0.226415	5.33333	NA	78335	33893	33893
m1m_0290001	c2y_0170101	NA	NA	NA	NA	NA	NA	0.0012	0.0517	0.226415	4.92381	NA	78335	33620	33620
m1m_0290001	c2y_0170401	NA	NA	NA	NA	NA	NA	0.0012	0.0192	0.226415	2.86567	NA	78335	76283	76283
m1m_0290001	c2y_0180001	NA	NA	NA	NA	NA	NA	0.0012	0.0357	0.226415	4.3012	NA	78335	44861	44861
m1m_0290001	c2y_0190001	NA	NA	NA	NA	NA	NA	0.0012	0.0645	0.226415	6.32353	NA	78335	78335	78335
m1m_0290001	c2y_0200001	NA	NA	NA	NA	NA	NA	0.0012	0.0023	0.226415	0.319444	NA	78335	78335	78335
m1m_0290001	c2y_0210001	NA	NA	NA	NA	0.007	0.0051	0.0012	-0.0014	0.226415	-0.191781	NA	78335	75470	75470
m1m_0290001	c2y_0210101	NA	NA	NA	NA	NA	NA	0.0012	0.0072	0.226415	0.935065	NA	78335	63992	63992
m1m_0290001	c2y_0210201	NA	NA	NA	NA	NA	NA	0.0012	0.0067	0.226415	1.06349	NA	78335	78065	78065
m1m_0290001	c2y_0210202	NA	NA	NA	NA	NA	NA	0.0012	0.0086	0.226415	1.34375	NA	78335	77901	77901
m1m_0290001	c2y_0210203	NA	NA	NA	NA	NA	NA	0.0012	0.0079	0.226415	1.29508	NA	78335	77908	77908
m1m_0290001	c2y_0210204	NA	NA	NA	NA	0.0036	0.0052	0.0012	-0.0019	0.226415	-0.296875	NA	78335	77997	77997
m1m_0290001	c2y_0210205	NA	NA	NA	NA	7e-04	0.0051	0.0012	-0.0015	0.226415	-0.220588	NA	78335	77462	77462
m1m_0290001	c2y_0210206	NA	NA	NA	NA	0.006	0.005	0.0012	-4e-04	0.226415	-0.0727273	NA	78335	78335	78335
m1m_0290001	c2y_0210207	NA	NA	NA	NA	NA	NA	0.0012	0.0197	0.226415	3.28333	NA	78335	78335	78335
m1m_0290001	c2y_0210208	NA	NA	NA	NA	0.0148	0.0049	0.0012	-0.0033	0.226415	-0.55	NA	78335	77968	77968
m1m_0290001	c2y_0210209	NA	NA	NA	NA	NA	NA	0.0012	7e-04	0.226415	0.127273	NA	78335	77970	77970
m1m_0290001	c2y_0210210	NA	NA	NA	NA	0.007	0.0046	0.0012	-0.0047	0.226415	-0.824561	NA	78335	77835	77835
m1m_0290001	c2y_0210211	NA	NA	NA	NA	NA	NA	0.0012	0.0065	0.226415	1.01562	NA	78335	78217	77825
m1m_0290001	c2y_0210212	NA	NA	NA	NA	NA	NA	0.0012	0.0098	0.226415	1.60656	NA	78335	76690	76307
m1m_0290001	c2y_0220001	NA	NA	NA	NA	NA	NA	0.0012	0.0129	0.226415	2.01562	NA	78335	78209	77815
m1m_0290001	c2y_0240001	NA	NA	NA	NA	NA	NA	0.0012	0.0174	0.226415	2.63636	NA	78335	75758	75372
m1m_0290001	c2y_0250001	NA	NA	NA	NA	NA	NA	0.0012	0.0067	0.226415	1.11667	NA	78335	77269	77269
m1m_0290001	c2y_0260001	NA	NA	NA	NA	NA	NA	0.0012	0.014	0.226415	2	NA	78335	78465	78035
m1m_0290001	c2y_0270001	NA	NA	NA	NA	NA	NA	0.0012	0.0049	0.226415	0.803279	NA	78335	78538	78105
m1m_0290001	c2y_0280001	NA	NA	NA	NA	NA	NA	0.0012	2e-04	0.226415	0.0273973	NA	78335	43845	43653
m1m_0290001	c2y_0290001	NA	NA	NA	NA	NA	NA	0.0012	0.0457	0.226415	6.01316	NA	78335	39997	39897
m1m_0290001	c2y_0300001	NA	NA	NA	NA	NA	NA	0.0012	0.0185	0.226415	2.89062	NA	78335	39706	39609
m1m_0290001	c2y_0310001	NA	NA	NA	NA	NA	NA	0.0012	0.0064	0.226415	1	NA	78335	73600	73329
m1m_0290001	c2y_0320001	NA	NA	NA	NA	NA	NA	0.0012	0.03	0.226415	4.05405	NA	78335	73768	73497
m1m_0290001	c2y_0330101	NA	NA	NA	NA	NA	NA	0.0012	0.0142	0.226415	2.18462	NA	78335	55465	55250
m1m_0290001	c2y_0330201	NA	NA	NA	NA	NA	NA	0.0012	0.0084	0.226415	1.23529	NA	78335	46817	46640
m1m_0290001	c2y_0340001	NA	NA	NA	NA	NA	NA	0.0012	0.0236	0.226415	3.63077	NA	78335	47286	47107
m1m_0290001	c2y_0350001	NA	NA	NA	NA	NA	NA	0.0012	0.0086	0.226415	1.34375	NA	78335	50028	49832
m1m_0290001	c2y_0360001	NA	NA	NA	NA	0.0207	0.0052	0.0012	-0.0022	0.226415	-0.349206	NA	78335	46463	46287
m1m_0290001	c2y_0360201	NA	NA	NA	NA	NA	NA	0.0012	0.0204	0.226415	1.74359	NA	78335	46231	46054
m1m_0290001	c2y_0450001	NA	NA	NA	NA	NA	NA	0.0012	0.0021	0.226415	0.323077	NA	78335	47206	47025
m1m_0290001	c2y_0460001	NA	NA	NA	NA	NA	NA	0.0012	0.0364	0.226415	5.35294	NA	78335	55200	54983
m1m_0290001	c2y_asq_acomu	NA	NA	NA	NA	NA	NA	0.0012	0.0949	0.226415	10.4286	NA	78335	68351	68066
m1m_0290001	c2y_asq_bgm	NA	NA	NA	NA	NA	NA	0.0012	0.0941	0.226415	11.6173	NA	78335	68351	68066
m1m_0290001	c2y_asq_cfm	NA	NA	NA	NA	NA	NA	0.0012	0.0439	0.226415	5.55696	NA	78335	68351	68066
m1m_0290001	c2y_asq_dproblem	NA	NA	NA	NA	NA	NA	0.0012	0.0358	0.226415	4.36585	NA	78335	68351	68066
m1m_0290001	c2y_asq_epersonal	NA	NA	NA	NA	NA	NA	0.0012	0.0352	0.226415	4.09302	NA	78335	68280	67995
m1m_0290001	c2y_asq_total	NA	NA	NA	NA	NA	NA	0.0012	0.079	0.226415	8.97727	NA	78335	65763	65140
m1m_0290001	c2y_bmi	NA	NA	NA	NA	NA	NA	0.0012	0.237	0.226415	16.4583	NA	78335	63210	62991
m1m_0290001	c3hy_0010101	NA	NA	NA	NA	NA	NA	0.0012	0.0138	0.226415	1.84	NA	78335	70178	69871
m1m_0290001	c3hy_0010201	NA	NA	NA	NA	NA	NA	0.0012	0.0076	0.226415	1.11765	NA	78335	70178	69871
m1m_0290001	c3hy_0010301	NA	NA	NA	NA	0.003	0.0049	0.0012	-0.0017	0.226415	-0.25	NA	78335	70178	69871
m1m_0290001	c3hy_0030002	NA	NA	NA	NA	NA	NA	0.0012	0.3623	0.226415	15.417	NA	78335	70178	69871
m1m_0290001	c3hy_0080102	NA	NA	NA	NA	-0.0142	0.0048	0.0012	-0.0055	0.226415	-0.916667	NA	78335	70178	69871
m1m_0290001	c3hy_0081001	NA	NA	NA	NA	NA	NA	0.0012	0.0024	0.226415	0.393443	NA	78335	70178	69871
m1m_0290001	c3hy_0082002	NA	NA	NA	NA	NA	NA	0.0012	0.0305	0.226415	2.52066	NA	78335	70178	69871
m1m_0290001	c3hy_0083001	NA	NA	NA	NA	NA	NA	0.0012	0.001	0.226415	0.140845	NA	78335	70178	69871
m1m_0290001	c3hy_0083002	NA	NA	NA	NA	NA	NA	0.0012	0.0055	0.226415	0.808824	NA	78335	70178	69871
m1m_0290001	c3hy_0084001	NA	NA	NA	NA	NA	NA	0.0012	0.0021	0.226415	0.304348	NA	78335	70178	69871
m1m_0290001	c3hy_0085001	NA	NA	NA	NA	NA	NA	0.0012	0.0049	0.226415	0.671233	NA	78335	70178	69871
m1m_0290001	c3hy_0086001	NA	NA	NA	NA	NA	NA	0.0012	0.006	0.226415	0.895522	NA	78335	69564	69267
m1m_0290001	c3hy_0087001	NA	NA	NA	NA	NA	NA	0.0012	0.0123	0.226415	1.75714	NA	78335	70178	69871
m1m_0290001	c3hy_0090001	NA	NA	NA	NA	NA	NA	0.0012	0.0029	0.226415	0.367089	NA	78335	70178	69871
m1m_0290001	c3hy_0090101	NA	NA	NA	NA	NA	NA	0.0012	0.0014	0.226415	0.233333	NA	78335	69945	69643
m1m_0290001	c3hy_0090201	NA	NA	NA	NA	NA	NA	0.0012	7e-04	0.226415	0.111111	NA	78335	69905	69603
m1m_0290001	c3hy_0090401	NA	NA	NA	NA	NA	NA	0.0012	0.0036	0.226415	0.514286	NA	78335	69899	69597
m1m_0290001	c3hy_0090601	NA	NA	NA	NA	NA	NA	0.0012	0.0053	0.226415	0.815385	NA	78335	69921	69619
m1m_0290001	c3hy_0090801	NA	NA	NA	NA	NA	NA	0.0012	0.0075	0.226415	1.31579	NA	78335	67798	67509
m1m_0290001	c3hy_0091001	NA	NA	NA	NA	NA	NA	0.0012	0.0112	0.226415	1.72308	NA	78335	67700	67411
m1m_0290001	c3hy_0091201	NA	NA	NA	NA	-0.0202	0.0044	0.0012	-0.013	0.226415	-2.03125	NA	78335	67822	67532
m1m_0290001	c3hy_0091401	NA	NA	NA	NA	0.0043	0.0053	0.0012	-0.0012	0.226415	-0.196721	NA	78335	69987	69686
m1m_0290001	c3hy_asq_acomu	NA	NA	NA	NA	NA	NA	0.0012	0.0435	0.226415	5.50633	NA	78335	66813	66553
m1m_0290001	c3hy_asq_bgm	NA	NA	NA	NA	NA	NA	0.0012	0.0563	0.226415	7.40789	NA	78335	66813	66553
m1m_0290001	c3hy_asq_cfm	NA	NA	NA	NA	NA	NA	0.0012	0.0529	0.226415	6.78205	NA	78335	66813	66553
m1m_0290001	c3hy_asq_dproblem	NA	NA	NA	NA	NA	NA	0.0012	0.0431	0.226415	5.4557	NA	78335	66813	66553
m1m_0290001	c3hy_asq_epersonal	NA	NA	NA	NA	NA	NA	0.0012	0.0429	0.226415	4.98837	NA	78335	62712	62473
m1m_0290001	c3hy_asq_total	NA	NA	NA	NA	NA	NA	0.0012	0.0646	0.226415	8.17722	NA	78335	65763	65140
m1m_0290001	c3hy_bmi	NA	NA	NA	NA	NA	NA	0.0012	0.2701	0.226415	16.3697	NA	78335	61586	61381
m1m_0290001	c3hy_psi_cf	NA	NA	NA	NA	NA	NA	0.0012	0.0334	0.226415	4.07317	NA	78335	65733	65483
m1m_0290001	c3y_0010101	NA	NA	NA	NA	NA	NA	0.0012	0.0108	0.226415	1.61194	NA	78335	73913	73639
m1m_0290001	c3y_0010201	NA	NA	NA	NA	NA	NA	0.0012	9e-04	0.226415	0.130435	NA	78335	73913	73639
m1m_0290001	c3y_0010301	NA	NA	NA	NA	NA	NA	0.0012	0.0018	0.226415	0.26087	NA	78335	73913	73639
m1m_0290001	c3y_0030002_checked	NA	NA	NA	NA	NA	NA	0.0012	0.3134	0.226415	14.3105	NA	78335	66813	66553
m1m_0290001	c3y_0040001_1	NA	NA	NA	NA	NA	NA	0.0012	0.0083	0.226415	1.22059	NA	78335	64952	64719
m1m_0290001	c3y_0040001_2	NA	NA	NA	NA	NA	NA	0.0012	0.0111	0.226415	1.65672	NA	78335	64868	64636
m1m_0290001	c3y_0050001_1	NA	NA	NA	NA	NA	NA	0.0012	0.022	0.226415	3.18841	NA	78335	64712	64481
m1m_0290001	c3y_0050001_2	NA	NA	NA	NA	NA	NA	0.0012	0.0089	0.226415	1.28986	NA	78335	65112	64879
m1m_0290001	c3y_0050001_3	NA	NA	NA	NA	NA	NA	0.0012	0.0435	0.226415	6.30435	NA	78335	65052	64820
m1m_0290001	c3y_0060001	NA	NA	NA	NA	NA	NA	0.0012	0.0141	0.226415	1.98592	NA	78335	71709	71446
m1m_0290001	c3y_0082101	NA	NA	NA	NA	NA	NA	0.0012	0.0477	0.226415	5.54651	NA	78335	73656	73384
m1m_0290001	c3y_0082102	NA	NA	NA	NA	NA	NA	0.0012	0.0549	0.226415	6.16854	NA	78335	73913	73639
m1m_0290001	c3y_0091001	NA	NA	NA	NA	NA	NA	0.0012	0.0302	0.226415	3.51163	NA	78335	73913	73639
m1m_0290001	c3y_0091101	NA	NA	NA	NA	NA	NA	0.0012	0.0405	0.226415	4.55056	NA	78335	73913	73639
m1m_0290001	c3y_0091201	NA	NA	NA	NA	NA	NA	0.0012	0.0365	0.226415	4.29412	NA	78335	70862	70614
m1m_0290001	c3y_0091301	NA	NA	NA	NA	NA	NA	0.0012	0.0013	0.226415	0.19403	NA	78335	70902	70655
m1m_0290001	c3y_0091401	NA	NA	NA	NA	NA	NA	0.0012	0.0113	0.226415	1.66176	NA	78335	70984	70737
m1m_0290001	c3y_0091501	NA	NA	NA	NA	NA	NA	0.0012	0.0102	0.226415	1.47826	NA	78335	70954	70706
m1m_0290001	c3y_0092801	NA	NA	NA	NA	0.0132	0.0048	0.0012	-0.0066	0.226415	-0.985075	NA	78335	33377	33243
m1m_0290001	c3y_0092901	NA	NA	NA	NA	NA	NA	0.0012	0.0044	0.226415	0.733333	NA	78335	70204	69959
m1m_0290001	c3y_0093001	NA	NA	NA	NA	NA	NA	0.0012	0.0063	0.226415	0.969231	NA	78335	71075	70828
m1m_0290001	c3y_0093401	NA	NA	NA	NA	0.0078	0.0048	0.0012	-0.0078	0.226415	-1.2381	NA	78335	70887	70640
m1m_0290001	c3y_0094701	NA	NA	NA	NA	0.0015	0.0045	0.0012	-0.0024	0.226415	-0.428571	NA	78335	70804	70559
m1m_0290001	c3y_0095301	NA	NA	NA	NA	NA	NA	0.0012	0.0063	0.226415	1.05	NA	78335	70894	70648
m1m_0290001	c3y_0095401	NA	NA	NA	NA	NA	NA	0.0012	0.0044	0.226415	0.6875	NA	78335	70705	70459
m1m_0290001	c3y_0100101	NA	NA	NA	NA	NA	NA	0.0012	0.0062	0.226415	0.861111	NA	78335	70761	70517
m1m_0290001	c3y_0100102	NA	NA	NA	NA	NA	NA	0.0012	0.0087	0.226415	1.19178	NA	78335	70928	70682
m1m_0290001	c3y_0100201	NA	NA	NA	NA	NA	NA	0.0012	0.0014	0.226415	0.2	NA	78335	70926	70679
m1m_0290001	c3y_0100301b	NA	NA	NA	NA	NA	NA	0.0012	0.0041	0.226415	0.554054	NA	78335	65763	65140
m1m_0290001	c3y_0110001_3	NA	NA	NA	NA	NA	NA	0.0012	0.0212	0.226415	2.90411	NA	78335	63800	63576
m1m_0290001	c3y_0110101	NA	NA	NA	NA	NA	NA	0.0012	0.0383	0.226415	5.17568	NA	78335	70733	70489
m1m_0290001	c3y_0110201	NA	NA	NA	NA	NA	NA	0.0012	0.0182	0.226415	2.56338	NA	78335	70303	70063
m1m_0290001	c3y_0110301	NA	NA	NA	NA	NA	NA	0.0012	0.0184	0.226415	2.48649	NA	78335	69835	69601
m1m_0290001	c3y_0110501_3	NA	NA	NA	NA	NA	NA	0.0012	0.0021	0.226415	0.368421	NA	78335	63051	62831
m1m_0290001	c3y_0110601	NA	NA	NA	NA	NA	NA	0.0012	0.0151	0.226415	2.09722	NA	78335	69963	69726
m1m_0290001	c3y_0110701	NA	NA	NA	NA	NA	NA	0.0012	0.0103	0.226415	1.51471	NA	78335	70084	69849
m1m_0290001	c3y_0110801	NA	NA	NA	NA	NA	NA	0.0012	0.0044	0.226415	0.666667	NA	78335	70830	70583
m1m_0290001	c3y_0112001_3	NA	NA	NA	NA	-0.0018	0.0045	0.0012	-0.0015	0.226415	-0.254237	NA	78335	65164	64930
m1m_0290001	c3y_0113501_2	NA	NA	NA	NA	NA	NA	0.0012	0.0043	0.226415	0.661538	NA	78335	65163	64929
m1m_0290001	c3y_0113501_3	NA	NA	NA	NA	-0.0103	0.0048	0.0012	-0.0015	0.226415	-0.217391	NA	78335	65161	64927
m1m_0290001	c3y_0114001_2	NA	NA	NA	NA	NA	NA	0.0012	0.0042	0.226415	0.591549	NA	78335	64642	64411
m1m_0290001	c3y_0114001_3	NA	NA	NA	NA	-0.0055	0.0048	0.0012	-0.0047	0.226415	-0.783333	NA	78335	65201	64968
m1m_0290001	c3y_0114501_2	NA	NA	NA	NA	5e-04	0.0045	0.0012	-0.0038	0.226415	-0.666667	NA	78335	63328	63099
m1m_0290001	c3y_0115001_2	NA	NA	NA	NA	NA	NA	0.0012	0.0175	0.226415	2.46479	NA	78335	64852	64623
m1m_0290001	c3y_0115001_3	NA	NA	NA	NA	NA	NA	0.0012	0.0016	0.226415	0.231884	NA	78335	65500	64882
m1m_0290001	c3y_0116001	NA	NA	NA	NA	NA	NA	0.0012	0.0083	0.226415	1.53704	NA	78335	70695	70448
m1m_0290001	c3y_0116101	NA	NA	NA	NA	-0.001	0.005	0.0012	-0.0068	0.226415	-1.0625	NA	78335	70089	69848
m1m_0290001	c3y_0116102	NA	NA	NA	NA	NA	NA	0.0012	0.0096	0.226415	1.43284	NA	78335	70710	70465
m1m_0290001	c3y_0120001	NA	NA	NA	NA	NA	NA	0.0012	0.0525	0.226415	5.41237	NA	78335	70615	70369
m1m_0290001	c3y_0130001	NA	NA	NA	NA	NA	NA	0.0012	0.0375	0.226415	4.03226	NA	78335	70773	70527
m1m_0290001	c3y_0130101	NA	NA	NA	NA	NA	NA	0.0012	0.0494	0.226415	4.94	NA	78335	70889	70643
m1m_0290001	c3y_0130201	NA	NA	NA	NA	NA	NA	0.0012	0.0303	0.226415	3.06061	NA	78335	70839	70596
m1m_0290001	c3y_0130301	NA	NA	NA	NA	NA	NA	0.0012	0.0068	0.226415	0.957746	NA	78335	70610	70371
m1m_0290001	c3y_0140001	NA	NA	NA	NA	NA	NA	0.0012	0.037	0.226415	4.5122	NA	78335	70903	70659
m1m_0290001	c3y_0150001	NA	NA	NA	NA	NA	NA	0.0012	0.013	0.226415	1.9697	NA	78335	70580	70335
m1m_0290001	c3y_0160001	NA	NA	NA	NA	NA	NA	0.0012	0.0064	0.226415	0.914286	NA	78335	70875	70631
m1m_0290001	c3y_0170001	NA	NA	NA	NA	NA	NA	0.0012	0.0523	0.226415	5.50526	NA	78335	70806	70561
m1m_0290001	c3y_0180001	NA	NA	NA	NA	NA	NA	0.0012	0.0483	0.226415	4.97938	NA	78335	71000	70754
m1m_0290001	c3y_0180101	NA	NA	NA	NA	NA	NA	0.0012	0.0516	0.226415	5.54839	NA	78335	71029	70782
m1m_0290001	c3y_0180401	NA	NA	NA	NA	NA	NA	0.0012	0.0188	0.226415	2.57534	NA	78335	70444	70201
m1m_0290001	c3y_0190001	NA	NA	NA	NA	NA	NA	0.0012	0.0383	0.226415	3.94845	NA	78335	70238	69996
m1m_0290001	c3y_0200001	NA	NA	NA	NA	NA	NA	0.0012	0.0633	0.226415	6.52577	NA	78335	71187	70938
m1m_0290001	c3y_0210001	NA	NA	NA	NA	NA	NA	0.0012	0.0101	0.226415	1.48529	NA	78335	71319	71069
m1m_0290001	c3y_0220001	NA	NA	NA	NA	NA	NA	0.0012	0.0091	0.226415	1.35821	NA	78335	71319	71069
m1m_0290001	c3y_0220101	NA	NA	NA	NA	NA	NA	0.0012	0.0133	0.226415	1.84722	NA	78335	71319	71069
m1m_0290001	c3y_0220201	NA	NA	NA	NA	NA	NA	0.0012	0.0047	0.226415	0.723077	NA	78335	71319	71069
