## Supplementary Table 4 for "Genome-wide association study on longitudinal and cross-sectional traits of child health and development in a Japanese population": 322458_file06 (part 98 of 103)

Trait_ID_1	Trait_ID_2	rg	rg_SE	Z_rg	P_rg	intercept	intercept_SE	h2_1	h2_2	Z_h2_1	Z_h2_2	re	N_1	N_2	N_overlap
m1m_0290001	c3y_0220202	NA	NA	NA	NA	NA	NA	0.0012	0.0014	0.226415	0.215385	NA	78335	71319	71069
m1m_0290001	c3y_0220203	NA	NA	NA	NA	NA	NA	0.0012	0.0044	0.226415	0.733333	NA	78335	71319	71069
m1m_0290001	c3y_0220204	NA	NA	NA	NA	-3e-04	0.0053	0.0012	-2e-04	0.226415	-0.03125	NA	78335	71319	71069
m1m_0290001	c3y_0220205	NA	NA	NA	NA	NA	NA	0.0012	8e-04	0.226415	0.115942	NA	78335	71319	71069
m1m_0290001	c3y_0220206	NA	NA	NA	NA	NA	NA	0.0012	0.0024	0.226415	0.363636	NA	78335	71319	71069
m1m_0290001	c3y_0220207	NA	NA	NA	NA	NA	NA	0.0012	6e-04	0.226415	0.101695	NA	78335	71319	71069
m1m_0290001	c3y_0220208	NA	NA	NA	NA	0.0039	0.0052	0.0012	-0.0032	0.226415	-0.533333	NA	78335	63050	62836
m1m_0290001	c3y_0220209	NA	NA	NA	NA	NA	NA	0.0012	0.0158	0.226415	2.46875	NA	78335	62212	62021
m1m_0290001	c3y_0220210	NA	NA	NA	NA	NA	NA	0.0012	0.0023	0.226415	0.370968	NA	78335	61296	61104
m1m_0290001	c3y_0220211	NA	NA	NA	NA	0.0156	0.0051	0.0012	-0.003	0.226415	-0.517241	NA	78335	71319	71069
m1m_0290001	c3y_0220212	NA	NA	NA	NA	0.0194	0.0051	0.0012	-0.0047	0.226415	-0.746032	NA	78335	71319	71069
m1m_0290001	c3y_0230001	NA	NA	NA	NA	NA	NA	0.0012	0.0066	0.226415	1.1	NA	78335	71319	71069
m1m_0290001	c3y_0240001	NA	NA	NA	NA	NA	NA	0.0012	0.031	0.226415	4.49275	NA	78335	71319	71069
m1m_0290001	c3y_0250001	NA	NA	NA	NA	NA	NA	0.0012	0.0162	0.226415	2.38235	NA	78335	71319	71069
m1m_0290001	c3y_0260001	NA	NA	NA	NA	NA	NA	0.0012	0.0292	0.226415	4.17143	NA	78335	71319	71069
m1m_0290001	c3y_0270101	NA	NA	NA	NA	NA	NA	0.0012	0.0156	0.226415	2.32836	NA	78335	71319	71069
m1m_0290001	c3y_0270201	NA	NA	NA	NA	NA	NA	0.0012	0.0052	0.226415	0.732394	NA	78335	71319	71069
m1m_0290001	c3y_0270301	NA	NA	NA	NA	NA	NA	0.0012	0.01	0.226415	1.53846	NA	78335	71319	71069
m1m_0290001	c3y_0270401	NA	NA	NA	NA	NA	NA	0.0012	0.0359	0.226415	4.72368	NA	78335	71319	71069
m1m_0290001	c3y_0270501	NA	NA	NA	NA	NA	NA	0.0012	0.0215	0.226415	3.02817	NA	78335	71319	71069
m1m_0290001	c3y_0270601	NA	NA	NA	NA	0.0123	0.005	0.0012	-0.0051	0.226415	-0.822581	NA	78335	71319	71069
m1m_0290001	c3y_0280101	NA	NA	NA	NA	NA	NA	0.0012	0.0197	0.226415	2.9403	NA	78335	68796	68563
m1m_0290001	c3y_0280201b	NA	NA	NA	NA	NA	NA	0.0012	0.0051	0.226415	0.689189	NA	78335	65763	65140
m1m_0290001	c3y_0280301b	NA	NA	NA	NA	-0.0056	0.0052	0.0012	-0.0041	0.226415	-0.602941	NA	78335	65763	65140
m1m_0290001	c3y_0280501b	NA	NA	NA	NA	NA	NA	0.0012	0.0089	0.226415	1.27143	NA	78335	65763	65140
m1m_0290001	c3y_0280601b	NA	NA	NA	NA	NA	NA	0.0012	0.0065	0.226415	0.866667	NA	78335	65763	65140
m1m_0290001	c3y_0280901b	NA	NA	NA	NA	-0.0037	0.0055	0.0012	-0.0038	0.226415	-0.520548	NA	78335	65763	65140
m1m_0290001	c3y_0290001	NA	NA	NA	NA	NA	NA	0.0012	0.0146	0.226415	2.08571	NA	78335	71319	71069
m1m_0290001	c3y_0300001	NA	NA	NA	NA	NA	NA	0.0012	0.0111	0.226415	1.68182	NA	78335	71319	71069
m1m_0290001	c3y_0300002	NA	NA	NA	NA	NA	NA	0.0012	0.0142	0.226415	1.97222	NA	78335	71319	71069
m1m_0290001	c3y_0300101	NA	NA	NA	NA	NA	NA	0.0012	0.0207	0.226415	3.04412	NA	78335	71319	71069
m1m_0290001	c3y_0300201	NA	NA	NA	NA	NA	NA	0.0012	0.0152	0.226415	2.23529	NA	78335	71319	71069
m1m_0290001	c3y_0310001	NA	NA	NA	NA	NA	NA	0.0012	0.0107	0.226415	1.78333	NA	78335	71319	71069
m1m_0290001	c3y_0320001	NA	NA	NA	NA	NA	NA	0.0012	0.0059	0.226415	0.893939	NA	78335	71319	71069
m1m_0290001	c3y_0330001	NA	NA	NA	NA	NA	NA	0.0012	0.0077	0.226415	1.22222	NA	78335	71319	71069
m1m_0290001	c3y_0350001	NA	NA	NA	NA	NA	NA	0.0012	0.0107	0.226415	1.62121	NA	78335	71319	71069
m1m_0290001	c3y_0420001	NA	NA	NA	NA	NA	NA	0.0012	0.005	0.226415	0.78125	NA	78335	71319	71069
m1m_0290001	c3y_0430001	NA	NA	NA	NA	NA	NA	0.0012	0.0375	0.226415	5.13699	NA	78335	71319	71069
m1m_0290001	c3y_0450001	NA	NA	NA	NA	NA	NA	0.0012	0.0413	0.226415	5.36364	NA	78335	71319	71069
m1m_0290001	c3y_0460101	NA	NA	NA	NA	NA	NA	0.0012	0.0315	0.226415	3.98734	NA	78335	71319	71069
m1m_0290001	c3y_0460401	NA	NA	NA	NA	NA	NA	0.0012	0.0015	0.226415	0.227273	NA	78335	71319	71069
m1m_0290001	c3y_0490001	NA	NA	NA	NA	0.0062	0.0045	0.0012	-0.0032	0.226415	-0.52459	NA	78335	71319	71069
m1m_0290001	c3y_0500001	NA	NA	NA	NA	NA	NA	0.0012	0.0013	0.226415	0.203125	NA	78335	71319	71069
m1m_0290001	c3y_0510001	NA	NA	NA	NA	0.0026	0.0046	0.0012	-0.0015	0.226415	-0.234375	NA	78335	71319	71069
m1m_0290001	c3y_0510002	NA	NA	NA	NA	NA	NA	0.0012	0.0094	0.226415	1.44615	NA	78335	71319	71069
m1m_0290001	c3y_0510003	NA	NA	NA	NA	-0.0146	0.0047	0.0012	-0.0024	0.226415	-0.358209	NA	78335	71319	71069
m1m_0290001	c3y_0510004	NA	NA	NA	NA	NA	NA	0.0012	0.0182	0.226415	2.8	NA	78335	71319	71069
m1m_0290001	c3y_0520001	NA	NA	NA	NA	NA	NA	0.0012	0.0072	0.226415	1.01408	NA	78335	71319	71069
m1m_0290001	c3y_0520101	NA	NA	NA	NA	NA	NA	0.0012	0.0076	0.226415	1.11765	NA	78335	70932	70685
m1m_0290001	c3y_0520201	NA	NA	NA	NA	-0.0037	0.0047	0.0012	-0.0021	0.226415	-0.318182	NA	78335	71021	70775
m1m_0290001	c3y_0530001	NA	NA	NA	NA	NA	NA	0.0012	0.01	0.226415	1.36986	NA	78335	70753	70505
m1m_0290001	c3y_0530002	NA	NA	NA	NA	NA	NA	0.0012	0.0168	0.226415	2.33333	NA	78335	70787	70539
m1m_0290001	c3y_0530003	NA	NA	NA	NA	-0.0041	0.0046	0.0012	-0.0034	0.226415	-0.576271	NA	78335	70749	70503
m1m_0290001	c3y_0530004	NA	NA	NA	NA	-0.0087	0.005	0.0012	-0.0013	0.226415	-0.191176	NA	78335	70959	70713
m1m_0290001	c3y_0540001	NA	NA	NA	NA	-0.0078	0.0049	0.0012	-0.006	0.226415	-0.952381	NA	78335	71319	71069
m1m_0290001	c3y_0540002	NA	NA	NA	NA	-0.0086	0.0048	0.0012	-0.0151	0.226415	-2.35938	NA	78335	71319	71069
m1m_0290001	c3y_0540003	NA	NA	NA	NA	NA	NA	0.0012	0.0086	0.226415	1.22857	NA	78335	71319	71069
m1m_0290001	c3y_0540004	NA	NA	NA	NA	NA	NA	0.0012	0.0227	0.226415	3.28986	NA	78335	71319	71069
m1m_0290001	c3y_0550001	NA	NA	NA	NA	NA	NA	0.0012	0.0055	0.226415	0.808824	NA	78335	71319	71069
m1m_0290001	c3y_0560001	NA	NA	NA	NA	NA	NA	0.0012	0.0019	0.226415	0.287879	NA	78335	71319	71069
m1m_0290001	c3y_0570001	NA	NA	NA	NA	NA	NA	0.0012	0.0135	0.226415	2.01493	NA	78335	71319	71069
m1m_0290001	c3y_0570002	NA	NA	NA	NA	NA	NA	0.0012	0.0049	0.226415	0.742424	NA	78335	71319	71069
m1m_0290001	c3y_0570003	NA	NA	NA	NA	NA	NA	0.0012	0.0045	0.226415	0.681818	NA	78335	71319	71069
m1m_0290001	c3y_0570004	NA	NA	NA	NA	NA	NA	0.0012	0.0158	0.226415	2.32353	NA	78335	71319	71069
m1m_0290001	c3y_0580001	NA	NA	NA	NA	NA	NA	0.0012	0.0167	0.226415	1.19286	NA	78335	71319	71069
m1m_0290001	c3y_0580002	NA	NA	NA	NA	NA	NA	0.0012	0.0096	0.226415	1.35211	NA	78335	71319	71069
m1m_0290001	c3y_0580003	NA	NA	NA	NA	NA	NA	0.0012	0.0062	0.226415	0.911765	NA	78335	70819	70574
m1m_0290001	c3y_0580004	NA	NA	NA	NA	NA	NA	0.0012	0.0144	0.226415	1.89474	NA	78335	70346	70107
m1m_0290001	c3y_0590001	NA	NA	NA	NA	NA	NA	0.0012	0.0118	0.226415	1.66197	NA	78335	61764	61551
m1m_0290001	c3y_0590002	NA	NA	NA	NA	NA	NA	0.0012	0.0108	0.226415	1.61194	NA	78335	70697	70452
m1m_0290001	c3y_0590003	NA	NA	NA	NA	NA	NA	0.0012	0.0067	0.226415	0.848101	NA	78335	71057	70810
m1m_0290001	c3y_0590004	NA	NA	NA	NA	NA	NA	0.0012	0.0048	0.226415	0.648649	NA	78335	71027	70781
m1m_0290001	c3y_0590005	NA	NA	NA	NA	NA	NA	0.0012	0.0082	0.226415	1.28125	NA	78335	70663	70420
m1m_0290001	c3y_0590006	NA	NA	NA	NA	-0.001	0.0048	0.0012	-0.0119	0.226415	-2.01695	NA	78335	70178	69871
m1m_0290001	c3y_0590007	NA	NA	NA	NA	NA	NA	0.0012	0.0083	0.226415	1.22059	NA	78335	70178	69871
m1m_0290001	c3y_0600101_1	NA	NA	NA	NA	0.0148	0.0048	0.0012	-0.01	0.226415	-1.5625	NA	78335	65121	64887
m1m_0290001	c3y_0600101_2	NA	NA	NA	NA	NA	NA	0.0012	0.001	0.226415	0.15625	NA	78335	65546	64930
m1m_0290001	c3y_0600101_3	NA	NA	NA	NA	-0.0151	0.0051	0.0012	-0.0012	0.226415	-0.181818	NA	78335	65210	64976
m1m_0290001	c3y_0600101_4	NA	NA	NA	NA	-0.0053	0.005	0.0012	-0.0052	0.226415	-0.787879	NA	78335	65155	64542
m1m_0290001	c3y_0600201	NA	NA	NA	NA	NA	NA	0.0012	0.0099	0.226415	1.54688	NA	78335	70178	69871
m1m_0290001	c3y_0600202	NA	NA	NA	NA	0.0018	0.0048	0.0012	-0.0015	0.226415	-0.245902	NA	78335	70178	69871
m1m_0290001	c3y_0600301	NA	NA	NA	NA	0.0275	0.0048	0.0012	-0.004	0.226415	-0.625	NA	78335	69759	69457
m1m_0290001	c3y_0610001	NA	NA	NA	NA	NA	NA	0.0012	0.0086	0.226415	1.34375	NA	78335	69805	69503
m1m_0290001	c3y_0611001	NA	NA	NA	NA	NA	NA	0.0012	0.0081	0.226415	1.15714	NA	78335	69967	69665
m1m_0290001	c3y_0611101	NA	NA	NA	NA	NA	NA	0.0012	0.0025	0.226415	0.396825	NA	78335	69918	69615
m1m_0290001	c3y_0611201	NA	NA	NA	NA	NA	NA	0.0012	9e-04	0.226415	0.125	NA	78335	69960	69656
m1m_0290001	c3y_0611301	NA	NA	NA	NA	NA	NA	0.0012	0.0124	0.226415	1.96825	NA	78335	70072	69771
m1m_0290001	c3y_0611401	NA	NA	NA	NA	NA	NA	0.0012	0.0054	0.226415	0.857143	NA	78335	70178	69871
m1m_0290001	c3y_0611501	NA	NA	NA	NA	NA	NA	0.0012	0.0038	0.226415	0.584615	NA	78335	70178	69871
m1m_0290001	c3y_0611601	NA	NA	NA	NA	0.0076	0.0049	0.0012	-0.0069	0.226415	-1.1129	NA	78335	70178	69871
m1m_0290001	c3y_0620001	NA	NA	NA	NA	NA	NA	0.0012	0.0089	0.226415	1.36923	NA	78335	70178	69871
m1m_0290001	c3y_0620101	NA	NA	NA	NA	NA	NA	0.0012	0.0235	0.226415	3.4058	NA	78335	70178	69871
m1m_0290001	c3y_0620201	NA	NA	NA	NA	NA	NA	0.0012	0.0055	0.226415	0.887097	NA	78335	70178	69871
m1m_0290001	c3y_0620301	NA	NA	NA	NA	NA	NA	0.0012	0.0119	0.226415	1.77612	NA	78335	70178	69871
m1m_0290001	c3y_0630001	NA	NA	NA	NA	NA	NA	0.0012	0.0247	0.226415	3.43056	NA	78335	70178	69871
m1m_0290001	c3y_0631001	NA	NA	NA	NA	NA	NA	0.0012	0.0118	0.226415	1.61644	NA	78335	70178	69871
m1m_0290001	c3y_0631101	NA	NA	NA	NA	NA	NA	0.0012	0.0114	0.226415	1.96552	NA	78335	70178	69871
m1m_0290001	c3y_0631201	NA	NA	NA	NA	NA	NA	0.0012	0.0059	0.226415	0.951613	NA	78335	70178	69871
m1m_0290001	c3y_0631401	NA	NA	NA	NA	NA	NA	0.0012	0.0221	0.226415	3.25	NA	78335	70178	69871
m1m_0290001	c3y_asq_acomu	NA	NA	NA	NA	NA	NA	0.0012	0.0538	0.226415	6.725	NA	78335	68351	68066
m1m_0290001	c3y_asq_bgm	NA	NA	NA	NA	NA	NA	0.0012	0.05	0.226415	5.88235	NA	78335	68351	68066
m1m_0290001	c3y_asq_cfm	NA	NA	NA	NA	NA	NA	0.0012	0.0484	0.226415	6.36842	NA	78335	68351	68066
m1m_0290001	c3y_asq_dproblem	NA	NA	NA	NA	NA	NA	0.0012	0.0531	0.226415	6.39759	NA	78335	68351	68066
m1m_0290001	c3y_asq_epersonal	NA	NA	NA	NA	NA	NA	0.0012	0.0544	0.226415	6.55422	NA	78335	68351	68066
m1m_0290001	c3y_asq_total	NA	NA	NA	NA	NA	NA	0.0012	0.0674	0.226415	8.53165	NA	78335	65763	65140
m1m_0290001	c3y_bed_time	NA	NA	NA	NA	NA	NA	0.0012	0.0309	0.226415	4.29167	NA	78335	55716	55605
m1m_0290001	c3y_bmi	NA	NA	NA	NA	NA	NA	0.0012	0.2654	0.226415	15.7976	NA	78335	62609	62398
m1m_0290001	c3y_nap_count	NA	NA	NA	NA	NA	NA	0.0012	0.0206	0.226415	3.12121	NA	78335	56066	55955
m1m_0290001	c3y_night_wake_up_count	NA	NA	NA	NA	NA	NA	0.0012	0.0214	0.226415	2.77922	NA	78335	56035	55924
m1m_0290001	c3y_sleep_time_day	NA	NA	NA	NA	NA	NA	0.0012	0.0233	0.226415	3.32857	NA	78335	57999	57901
m1m_0290001	c3y_sleep_time_night	NA	NA	NA	NA	NA	NA	0.0012	0.0351	0.226415	4.94366	NA	78335	56053	55942
m1m_0290001	c3y_total_sleep_time	NA	NA	NA	NA	NA	NA	0.0012	0.0118	0.226415	1.84375	NA	78335	58088	57990
m1m_0290001	c3y_wake_up_time	NA	NA	NA	NA	NA	NA	0.0012	0.0777	0.226415	9.03488	NA	78335	56035	55924
m1m_0290001	c4y_0010101	NA	NA	NA	NA	NA	NA	0.0012	0.0097	0.226415	1.34722	NA	78335	69842	69540
m1m_0290001	c4y_0010201	NA	NA	NA	NA	NA	NA	0.0012	0.0012	0.226415	0.179104	NA	78335	69820	69518
m1m_0290001	c4y_0010301	NA	NA	NA	NA	NA	NA	0.0012	0.0124	0.226415	1.74648	NA	78335	69759	69456
m1m_0290001	c4y_0030002	NA	NA	NA	NA	NA	NA	0.0012	0.3831	0.226415	15.324	NA	78335	69954	69652
m1m_0290001	c4y_0042101	NA	NA	NA	NA	NA	NA	0.0012	0.0484	0.226415	5.31868	NA	78335	70178	69871
m1m_0290001	c4y_0042102b	NA	NA	NA	NA	NA	NA	0.0012	0.0495	0.226415	5.625	NA	78335	65763	65140
m1m_0290001	c4y_0051001	NA	NA	NA	NA	NA	NA	0.0012	0.0331	0.226415	3.48421	NA	78335	70178	69871
m1m_0290001	c4y_0051101	NA	NA	NA	NA	NA	NA	0.0012	0.0364	0.226415	4.33333	NA	78335	70178	69871
m1m_0290001	c4y_0051201	NA	NA	NA	NA	NA	NA	0.0012	0.0432	0.226415	4.45361	NA	78335	70178	69871
m1m_0290001	c4y_0051301	NA	NA	NA	NA	NA	NA	0.0012	0.0069	0.226415	1.01471	NA	78335	70178	69871
m1m_0290001	c4y_0051401	NA	NA	NA	NA	NA	NA	0.0012	0.0091	0.226415	1.3	NA	78335	70178	69871
m1m_0290001	c4y_0051501	NA	NA	NA	NA	NA	NA	0.0012	0.0178	0.226415	2.25316	NA	78335	70178	69871
m1m_0290001	c4y_0053801	NA	NA	NA	NA	NA	NA	0.0012	0.0116	0.226415	1.78462	NA	78335	70178	69871
m1m_0290001	c4y_0053901	NA	NA	NA	NA	NA	NA	0.0012	0.0078	0.226415	1.16418	NA	78335	70178	69871
m1m_0290001	c4y_0054001	NA	NA	NA	NA	NA	NA	0.0012	0.0061	0.226415	0.953125	NA	78335	70178	69871
m1m_0290001	c4y_0054401	NA	NA	NA	NA	NA	NA	0.0012	0.0025	0.226415	0.378788	NA	78335	70178	69871
m1m_0290001	c4y_0055701	NA	NA	NA	NA	NA	NA	0.0012	0.0227	0.226415	3.06757	NA	78335	70178	69871
m1m_0290001	c4y_0056001	NA	NA	NA	NA	NA	NA	0.0012	0.0039	0.226415	0.629032	NA	78335	70178	69871
m1m_0290001	c4y_0056101	NA	NA	NA	NA	NA	NA	0.0012	0.0125	0.226415	2.19298	NA	78335	70178	69871
m1m_0290001	c4y_0056301	NA	NA	NA	NA	NA	NA	0.0012	0.0099	0.226415	1.43478	NA	78335	70178	69871
m1m_0290001	c4y_0056401	NA	NA	NA	NA	NA	NA	0.0012	0.0059	0.226415	0.880597	NA	78335	69309	69008
m1m_0290001	c4y_0060101	NA	NA	NA	NA	NA	NA	0.0012	0.0046	0.226415	0.657143	NA	78335	69920	69620
m1m_0290001	c4y_0060201	NA	NA	NA	NA	0.003	0.0049	0.0012	-4.8573e-05	0.226415	-0.00703957	NA	78335	69935	69635
m1m_0290001	c4y_0060301b	NA	NA	NA	NA	NA	NA	0.0012	0.0017	0.226415	0.261538	NA	78335	65763	65140
m1m_0290001	c4y_0070001_3	NA	NA	NA	NA	NA	NA	0.0012	0.0123	0.226415	1.5375	NA	78335	64932	64320
m1m_0290001	c4y_0070101	NA	NA	NA	NA	NA	NA	0.0012	0.0342	0.226415	4.5	NA	78335	69685	69388
m1m_0290001	c4y_0070201	NA	NA	NA	NA	NA	NA	0.0012	0.0232	0.226415	3.13514	NA	78335	70038	69737
m1m_0290001	c4y_0070301	NA	NA	NA	NA	NA	NA	0.0012	0.0171	0.226415	2.28	NA	78335	69125	68833
m1m_0290001	c4y_0070501_3	NA	NA	NA	NA	NA	NA	0.0012	0.0028	0.226415	0.444444	NA	78335	65161	64548
m1m_0290001	c4y_0070601	NA	NA	NA	NA	NA	NA	0.0012	0.0223	0.226415	3.32836	NA	78335	70050	69747
m1m_0290001	c4y_0070701	NA	NA	NA	NA	NA	NA	0.0012	0.0086	0.226415	1.26471	NA	78335	69946	69643
m1m_0290001	c4y_0070801	NA	NA	NA	NA	-8e-04	0.0046	0.0012	-9e-04	0.226415	-0.136364	NA	78335	70249	69534
m1m_0290001	c4y_0073501_2	NA	NA	NA	NA	NA	NA	0.0012	0.0278	0.226415	3.97143	NA	78335	65517	64899
m1m_0290001	c4y_0073501_3	NA	NA	NA	NA	-0.0039	0.0045	0.0012	-0.0024	0.226415	-0.347826	NA	78335	65763	65140
m1m_0290001	c4y_0074001_2	NA	NA	NA	NA	NA	NA	0.0012	0.0094	0.226415	1.25333	NA	78335	65763	65140
m1m_0290001	c4y_0075001_2	NA	NA	NA	NA	NA	NA	0.0012	0.0023	0.226415	0.315068	NA	78335	65763	65140
m1m_0290001	c4y_0075001_3	NA	NA	NA	NA	NA	NA	0.0012	0.0017	0.226415	0.257576	NA	78335	65763	65140
m1m_0290001	c4y_0075501_2	NA	NA	NA	NA	NA	NA	0.0012	0.0019	0.226415	0.253333	NA	78335	65763	65140
m1m_0290001	c4y_0075501_3	NA	NA	NA	NA	NA	NA	0.0012	0.008	0.226415	1.17647	NA	78335	65763	65140
m1m_0290001	c4y_0077001	NA	NA	NA	NA	NA	NA	0.0012	0.0128	0.226415	1.72973	NA	78335	56798	56223
m1m_0290001	c4y_0077101	NA	NA	NA	NA	NA	NA	0.0012	0.0048	0.226415	0.761905	NA	78335	70596	69873
m1m_0290001	c4y_0077102	NA	NA	NA	NA	NA	NA	0.0012	0.0182	0.226415	2.84375	NA	78335	70596	69873
m1m_0290001	c4y_0080001	NA	NA	NA	NA	NA	NA	0.0012	0.0192	0.226415	2.59459	NA	78335	70596	69873
m1m_0290001	c4y_0081001	NA	NA	NA	NA	NA	NA	0.0012	0.0209	0.226415	2.98571	NA	78335	70596	69873
m1m_0290001	c4y_0090001	NA	NA	NA	NA	NA	NA	0.0012	0.0092	0.226415	1.31429	NA	78335	70596	69873
m1m_0290001	c4y_0091001	NA	NA	NA	NA	-0.015	0.0045	0.0012	-0.0042	0.226415	-0.494118	NA	78335	70596	69873
m1m_0290001	c4y_0100001	NA	NA	NA	NA	NA	NA	0.0012	0.0062	0.226415	0.775	NA	78335	70596	69873
m1m_0290001	c4y_0110001	NA	NA	NA	NA	NA	NA	0.0012	0.0425	0.226415	5.66667	NA	78335	70596	69873
m1m_0290001	c4y_0120001	NA	NA	NA	NA	NA	NA	0.0012	0.0673	0.226415	6.23148	NA	78335	70596	69873
m1m_0290001	c4y_0130001	NA	NA	NA	NA	NA	NA	0.0012	0.0658	0.226415	6.38835	NA	78335	70596	69873
m1m_0290001	c4y_0130102	NA	NA	NA	NA	NA	NA	0.0012	6e-04	0.226415	0.0909091	NA	78335	70596	69873
m1m_0290001	c4y_0130103	NA	NA	NA	NA	NA	NA	0.0012	0.0159	0.226415	2.09211	NA	78335	70596	69873
m1m_0290001	c4y_0130104	NA	NA	NA	NA	NA	NA	0.0012	0.0529	0.226415	5.75	NA	78335	70596	69873
m1m_0290001	c4y_0130105	NA	NA	NA	NA	NA	NA	0.0012	0.0078	0.226415	1.18182	NA	78335	70186	69468
m1m_0290001	c4y_0140001	NA	NA	NA	NA	NA	NA	0.0012	0.0294	0.226415	3.45882	NA	78335	69944	69233
m1m_0290001	c4y_0150001	NA	NA	NA	NA	NA	NA	0.0012	0.061	0.226415	6.0396	NA	78335	70596	69873
m1m_0290001	c4y_0160001	NA	NA	NA	NA	NA	NA	0.0012	0.0459	0.226415	4.25	NA	78335	70596	69873
m1m_0290001	c4y_0160101	NA	NA	NA	NA	NA	NA	0.0012	0.0605	0.226415	4.80159	NA	78335	70596	69873
m1m_0290001	c4y_0160201	NA	NA	NA	NA	NA	NA	0.0012	0.0354	0.226415	3.33962	NA	78335	70596	69873
m1m_0290001	c4y_0160301	NA	NA	NA	NA	NA	NA	0.0012	0.004	0.226415	0.449438	NA	78335	70596	69873
m1m_0290001	c4y_0170001	NA	NA	NA	NA	NA	NA	0.0012	0.0358	0.226415	3.69072	NA	78335	70596	69873
m1m_0290001	c4y_0180001	NA	NA	NA	NA	NA	NA	0.0012	0.0066	0.226415	0.942857	NA	78335	70596	69873
m1m_0290001	c4y_0190001	NA	NA	NA	NA	NA	NA	0.0012	-1e-04	0.226415	-0.0140845	NA	78335	70596	69873
m1m_0290001	c4y_0200001	NA	NA	NA	NA	NA	NA	0.0012	0.0431	0.226415	4.14423	NA	78335	70596	69873
m1m_0290001	c4y_0210001	NA	NA	NA	NA	NA	NA	0.0012	0.0417	0.226415	4.04854	NA	78335	70310	69592
m1m_0290001	c4y_0210101	NA	NA	NA	NA	NA	NA	0.0012	0.0518	0.226415	4.7963	NA	78335	70596	69873
m1m_0290001	c4y_0210401	NA	NA	NA	NA	NA	NA	0.0012	0.0183	0.226415	2.17857	NA	78335	70596	69873
m1m_0290001	c4y_0220001	NA	NA	NA	NA	NA	NA	0.0012	0.0566	0.226415	5.44231	NA	78335	70596	69873
m1m_0290001	c4y_0230001	NA	NA	NA	NA	NA	NA	0.0012	0.06	0.226415	5.45455	NA	78335	70596	69873
m1m_0290001	c4y_0240001	NA	NA	NA	NA	NA	NA	0.0012	0.0051	0.226415	0.607143	NA	78335	70596	69873
m1m_0290001	c4y_0250001	NA	NA	NA	NA	NA	NA	0.0012	0.0038	0.226415	0.493506	NA	78335	70596	69873
m1m_0290001	c4y_0250101	NA	NA	NA	NA	NA	NA	0.0012	0.0043	0.226415	0.551282	NA	78335	70596	69873
m1m_0290001	c4y_0250201	NA	NA	NA	NA	0.0116	0.005	0.0012	-0.0038	0.226415	-0.575758	NA	78335	70596	69873
m1m_0290001	c4y_0250202	NA	NA	NA	NA	NA	NA	0.0012	0.0067	0.226415	0.971014	NA	78335	70596	69873
m1m_0290001	c4y_0250203	NA	NA	NA	NA	NA	NA	0.0012	0.0045	0.226415	0.625	NA	78335	70596	69873
m1m_0290001	c4y_0250204	NA	NA	NA	NA	NA	NA	0.0012	0.0071	0.226415	1.01429	NA	78335	70596	69873
m1m_0290001	c4y_0250205	NA	NA	NA	NA	NA	NA	0.0012	0.0022	0.226415	0.333333	NA	78335	70596	69873
m1m_0290001	c4y_0250206	NA	NA	NA	NA	-0.0146	0.005	0.0012	-0.0072	0.226415	-1.10769	NA	78335	70596	69873
m1m_0290001	c4y_0250207	NA	NA	NA	NA	NA	NA	0.0012	0.0055	0.226415	0.785714	NA	78335	70596	69873
m1m_0290001	c4y_0250208	NA	NA	NA	NA	NA	NA	0.0012	0.0108	0.226415	1.52113	NA	78335	70596	69873
m1m_0290001	c4y_0250209	NA	NA	NA	NA	NA	NA	0.0012	0.0037	0.226415	0.552239	NA	78335	70596	69873
m1m_0290001	c4y_0250210	NA	NA	NA	NA	NA	NA	0.0012	0.0021	0.226415	0.333333	NA	78335	70596	69873
m1m_0290001	c4y_0250211	NA	NA	NA	NA	0.017	0.0055	0.0012	-0.0076	0.226415	-1.15152	NA	78335	70596	69873
m1m_0290001	c4y_0250212	NA	NA	NA	NA	0.0181	0.0053	0.0012	-0.0094	0.226415	-1.36232	NA	78335	70181	69470
m1m_0290001	c4y_0260001	NA	NA	NA	NA	NA	NA	0.0012	0.0102	0.226415	1.36	NA	78335	70047	69337
m1m_0290001	c4y_0270001	NA	NA	NA	NA	NA	NA	0.0012	0.031	0.226415	4.13333	NA	78335	69824	69117
m1m_0290001	c4y_0280001	NA	NA	NA	NA	NA	NA	0.0012	0.0216	0.226415	3.27273	NA	78335	70453	69734
m1m_0290001	c4y_0290001	NA	NA	NA	NA	NA	NA	0.0012	0.0941	0.226415	9.50505	NA	78335	70254	69537
m1m_0290001	c4y_0300101	NA	NA	NA	NA	NA	NA	0.0012	0.0224	0.226415	3.29412	NA	78335	70178	69871
m1m_0290001	c4y_0300201	NA	NA	NA	NA	NA	NA	0.0012	0.0102	0.226415	1.39726	NA	78335	70178	69871
m1m_0290001	c4y_0300301	NA	NA	NA	NA	NA	NA	0.0012	0.023	0.226415	3.15068	NA	78335	70178	69871
m1m_0290001	c4y_0300401	NA	NA	NA	NA	NA	NA	0.0012	0.021	0.226415	3	NA	78335	70158	69851
m1m_0290001	c4y_0300501	NA	NA	NA	NA	NA	NA	0.0012	0.0208	0.226415	3.05882	NA	78335	70178	69871
m1m_0290001	c4y_0300601	NA	NA	NA	NA	NA	NA	0.0012	0.0234	0.226415	3.34286	NA	78335	70178	69871
m1m_0290001	c4y_0310101	NA	NA	NA	NA	NA	NA	0.0012	0.0242	0.226415	3.36111	NA	78335	70178	69871
m1m_0290001	c4y_0310201	NA	NA	NA	NA	NA	NA	0.0012	0.0318	0.226415	4.24	NA	78335	70178	69871
m1m_0290001	c4y_0310301	NA	NA	NA	NA	NA	NA	0.0012	0.0176	0.226415	2.14634	NA	78335	70178	69871
m1m_0290001	c4y_0310401b	NA	NA	NA	NA	-0.0143	0.0052	0.0012	-0.0049	0.226415	-0.544444	NA	78335	65763	65140
m1m_0290001	c4y_0310501	NA	NA	NA	NA	NA	NA	0.0012	0.0093	0.226415	1	NA	78335	68774	68487
m1m_0290001	c4y_0310601	NA	NA	NA	NA	NA	NA	0.0012	0.0044	0.226415	0.473118	NA	78335	64065	63797
m1m_0290001	c4y_0310901b	NA	NA	NA	NA	NA	NA	0.0012	0.0128	0.226415	1.52381	NA	78335	65763	65140
m1m_0290001	c4y_0320001	NA	NA	NA	NA	NA	NA	0.0012	0.0102	0.226415	1.36	NA	78335	70178	69871
m1m_0290001	c4y_0330001	NA	NA	NA	NA	NA	NA	0.0012	0.0128	0.226415	1.80282	NA	78335	70178	69871
m1m_0290001	c4y_0330002	NA	NA	NA	NA	NA	NA	0.0012	0.0097	0.226415	1.12791	NA	78335	70178	69871
m1m_0290001	c4y_0330101	NA	NA	NA	NA	NA	NA	0.0012	0.0055	0.226415	0.723684	NA	78335	70178	69871
m1m_0290001	c4y_0330201	NA	NA	NA	NA	NA	NA	0.0012	0.0201	0.226415	2.61039	NA	78335	70178	69871
m1m_0290001	c4y_0340001	NA	NA	NA	NA	NA	NA	0.0012	0.0055	0.226415	0.774648	NA	78335	70178	69871
m1m_0290001	c4y_0350001	NA	NA	NA	NA	NA	NA	0.0012	0.0112	0.226415	1.67164	NA	78335	70178	69871
m1m_0290001	c4y_0360001	NA	NA	NA	NA	NA	NA	0.0012	0.0024	0.226415	0.32	NA	78335	70178	69871
m1m_0290001	c4y_0380001	NA	NA	NA	NA	NA	NA	0.0012	0.0126	0.226415	1.7027	NA	78335	70178	69871
m1m_0290001	c4y_0450001	NA	NA	NA	NA	NA	NA	0.0012	0.0126	0.226415	1.82609	NA	78335	68351	68066
m1m_0290001	c4y_0460001	NA	NA	NA	NA	NA	NA	0.0012	0.0238	0.226415	3.01266	NA	78335	68351	68066
m1m_0290001	c4y_0480001	NA	NA	NA	NA	NA	NA	0.0012	0.0387	0.226415	5.16	NA	78335	68351	68066
m1m_0290001	c4y_0490001_1	NA	NA	NA	NA	NA	NA	0.0012	0.0125	0.226415	1.66667	NA	78335	65763	65140
m1m_0290001	c4y_0490001_2	NA	NA	NA	NA	NA	NA	0.0012	0.0097	0.226415	1.34722	NA	78335	65763	65140
m1m_0290001	c4y_0490001_3	NA	NA	NA	NA	NA	NA	0.0012	0.0014	0.226415	0.208955	NA	78335	65763	65140
m1m_0290001	c4y_0500001	NA	NA	NA	NA	NA	NA	0.0012	0.097	0.226415	1.13984	NA	78335	68351	68066
m1m_0290001	c4y_0500101	NA	NA	NA	NA	NA	NA	0.0012	0.1015	0.226415	1.31818	NA	78335	68351	68066
m1m_0290001	c4y_asq_acomu	NA	NA	NA	NA	NA	NA	0.0012	0.058	0.226415	6.59091	NA	78335	66813	66553
m1m_0290001	c4y_asq_bgm	NA	NA	NA	NA	NA	NA	0.0012	0.0502	0.226415	6.12195	NA	78335	66813	66553
m1m_0290001	c4y_asq_cfm	NA	NA	NA	NA	NA	NA	0.0012	0.0527	0.226415	6.3494	NA	78335	66813	66553
m1m_0290001	c4y_asq_dproblem	NA	NA	NA	NA	NA	NA	0.0012	0.0419	0.226415	5.2375	NA	78335	66813	66553
m1m_0290001	c4y_asq_epersonal	NA	NA	NA	NA	NA	NA	0.0012	0.0279	0.226415	3.44444	NA	78335	66813	66553
m1m_0290001	c4y_asq_total	NA	NA	NA	NA	NA	NA	0.0012	0.0553	0.226415	6.28409	NA	78335	65550	64934
m1m_0290001	c4y_bmi	NA	NA	NA	NA	NA	NA	0.0012	0.2773	0.226415	16.7048	NA	78335	36752	36615
m1m_0290001	c6m_0010101	NA	NA	NA	NA	NA	NA	0.0012	0.0111	0.226415	1.23333	NA	78335	77807	77807
m1m_0290001	c6m_0010201_1	NA	NA	NA	NA	NA	NA	0.0012	0.0218	0.226415	1.87931	NA	78335	65376	65138
m1m_0290001	c6m_0010201_2	NA	NA	NA	NA	NA	NA	0.0012	0.016	0.226415	1.64948	NA	78335	65376	65138
m1m_0290001	c6m_0010201_3	NA	NA	NA	NA	NA	NA	0.0012	0.0042	0.226415	0.466667	NA	78335	65376	65138
m1m_0290001	c6m_0010201_5	NA	NA	NA	NA	NA	NA	0.0012	0.0312	0.226415	2.88889	NA	78335	65376	65138
m1m_0290001	c6m_0020001_1	NA	NA	NA	NA	NA	NA	0.0012	0.0142	0.226415	1.97222	NA	78335	65376	65138
m1m_0290001	c6m_0020001_2	NA	NA	NA	NA	NA	NA	0.0012	0.0029	0.226415	0.467742	NA	78335	65376	65138
m1m_0290001	c6m_0020001_3	NA	NA	NA	NA	NA	NA	0.0012	0.0132	0.226415	1.97015	NA	78335	65376	65138
m1m_0290001	c6m_0020101	NA	NA	NA	NA	NA	NA	0.0012	0.0265	0.226415	2.52381	NA	78335	77807	77807
m1m_0290001	c6m_0020102	NA	NA	NA	NA	NA	NA	0.0012	0.0135	0.226415	1.36364	NA	78335	77807	77807
m1m_0290001	c6m_0030001	NA	NA	NA	NA	NA	NA	0.0012	0.2021	0.226415	6.71429	NA	78335	78115	78115
m1m_0290001	c6m_0040001	NA	NA	NA	NA	NA	NA	0.0012	0.0041	0.226415	0.719298	NA	78335	78115	78115
m1m_0290001	c6m_0040101	NA	NA	NA	NA	NA	NA	0.0012	0.0063	0.226415	0.777778	NA	78335	78115	78115
m1m_0290001	c6m_0040102	NA	NA	NA	NA	NA	NA	0.0012	0.023	0.226415	2.64368	NA	78335	78115	78115
m1m_0290001	c6m_0040103	NA	NA	NA	NA	NA	NA	0.0012	0.017	0.226415	1.86813	NA	78335	78062	78062
m1m_0290001	c6m_0040104	NA	NA	NA	NA	NA	NA	0.0012	0.0381	0.226415	4.2809	NA	78335	78062	78062
m1m_0290001	c6m_0040105	NA	NA	NA	NA	NA	NA	0.0012	0.0317	0.226415	3.33684	NA	78335	78062	78062
m1m_0290001	c6m_0040106	NA	NA	NA	NA	NA	NA	0.0012	0.0094	0.226415	1.01075	NA	78335	78071	78071
m1m_0290001	c6m_0040107	NA	NA	NA	NA	NA	NA	0.0012	0.0283	0.226415	3.04301	NA	78335	78071	78071
m1m_0290001	c6m_0040108b	NA	NA	NA	NA	-0.0036	0.0051	0.0012	-0.0074	0.226415	-0.795699	NA	78335	65763	65140
m1m_0290001	c6m_0040109b	NA	NA	NA	NA	NA	NA	0.0012	3e-04	0.226415	0.0333333	NA	78335	65763	65140
m1m_0290001	c6m_0040110b	NA	NA	NA	NA	NA	NA	0.0012	0.0225	0.226415	2.29592	NA	78335	65763	65140
m1m_0290001	c6m_0040111b	NA	NA	NA	NA	NA	NA	0.0012	0.0059	0.226415	0.641304	NA	78335	65763	65140
m1m_0290001	c6m_0040201	NA	NA	NA	NA	NA	NA	0.0012	0.0044	0.226415	0.53012	NA	78335	43650	43459
m1m_0290001	c6m_0040301	NA	NA	NA	NA	NA	NA	0.0012	0.0346	0.226415	4.11905	NA	78335	43650	43459
m1m_0290001	c6m_0050001	NA	NA	NA	NA	NA	NA	0.0012	0.0024	0.226415	0.387097	NA	78335	43650	43459
m1m_0290001	c6m_0051001	NA	NA	NA	NA	0.0011	0.0053	0.0012	-3e-04	0.226415	-0.05	NA	78335	43650	43459
m1m_0290001	c6m_0052001	NA	NA	NA	NA	-0.0108	0.0048	0.0012	-0.0032	0.226415	-0.592593	NA	78335	70975	70728
m1m_0290001	c6m_0052201	NA	NA	NA	NA	NA	NA	0.0012	0.0086	0.226415	1.43333	NA	78335	70975	70728
m1m_0290001	c6m_0070103_checked	NA	NA	NA	NA	NA	NA	0.0012	0.2189	0.226415	12.3672	NA	78335	65818	65562
m1m_0290001	c6m_0080001	NA	NA	NA	NA	NA	NA	0.0012	0.0151	0.226415	2.47541	NA	78335	70975	70728
m1m_0290001	c6m_0090001b	NA	NA	NA	NA	NA	NA	0.0012	0.0033	0.226415	0.611111	NA	78335	65763	65140
m1m_0290001	c6m_0100001	NA	NA	NA	NA	0.0053	0.0055	0.0012	-7.5781e-05	0.226415	-0.0122227	NA	78335	73767	73493
m1m_0290001	c6m_0101001	NA	NA	NA	NA	NA	NA	0.0012	0.0032	0.226415	0.516129	NA	78335	73767	73493
m1m_0290001	c6m_0102001	NA	NA	NA	NA	NA	NA	0.0012	0.0063	0.226415	1.14545	NA	78335	73735	73462
m1m_0290001	c6m_0103001	NA	NA	NA	NA	NA	NA	0.0012	0.0037	0.226415	0.616667	NA	78335	73735	73462
m1m_0290001	c6m_0104001	NA	NA	NA	NA	NA	NA	0.0012	0.0105	0.226415	1.61538	NA	78335	73735	73462
m1m_0290001	c6m_0105001	NA	NA	NA	NA	NA	NA	0.0012	0.0077	0.226415	1.35088	NA	78335	73809	73536
m1m_0290001	c6m_0106001	NA	NA	NA	NA	NA	NA	0.0012	0.0036	0.226415	0.692308	NA	78335	73304	73037
m1m_0290001	c6m_0107001	NA	NA	NA	NA	NA	NA	0.0012	0.0114	0.226415	1.78125	NA	78335	71266	71018
m1m_0290001	c6m_0110001	NA	NA	NA	NA	NA	NA	0.0012	0.0083	0.226415	1.15278	NA	78335	71266	71018
m1m_0290001	c6m_0110201	NA	NA	NA	NA	NA	NA	0.0012	0.009	0.226415	1.55172	NA	78335	70924	70677
m1m_0290001	c6m_0110301	NA	NA	NA	NA	NA	NA	0.0012	0.0064	0.226415	1.12281	NA	78335	70924	70677
m1m_0290001	c6m_0110501	NA	NA	NA	NA	0.0127	0.0048	0.0012	-4e-04	0.226415	-0.0754717	NA	78335	71094	70846
m1m_0290001	c6m_0110601	NA	NA	NA	NA	NA	NA	0.0012	0.0041	0.226415	0.87234	NA	78335	71094	70846
m1m_0290001	c6m_0111001	NA	NA	NA	NA	NA	NA	0.0012	0.0153	0.226415	2.94231	NA	78335	71026	70779
m1m_0290001	c6m_0111101	NA	NA	NA	NA	NA	NA	0.0012	0.0016	0.226415	0.271186	NA	78335	71026	70779
m1m_0290001	c6m_0112601	NA	NA	NA	NA	NA	NA	0.0012	0.0116	0.226415	2.03509	NA	78335	71026	70779
m1m_0290001	c6m_0112801	NA	NA	NA	NA	NA	NA	0.0012	0.0167	0.226415	2.25676	NA	78335	69461	69170
m1m_0290001	c6m_0120001	NA	NA	NA	NA	NA	NA	0.0012	0.0645	0.226415	5.65789	NA	78335	69461	69170
m1m_0290001	c6m_0120101	NA	NA	NA	NA	NA	NA	0.0012	0.0601	0.226415	5.72381	NA	78335	69461	69170
m1m_0290001	c6m_0120201	NA	NA	NA	NA	NA	NA	0.0012	0.0266	0.226415	4.0303	NA	78335	69328	69040
m1m_0290001	c6m_0120301	NA	NA	NA	NA	NA	NA	0.0012	0.0491	0.226415	4.86139	NA	78335	69328	69040
m1m_0290001	c6m_0130001	NA	NA	NA	NA	NA	NA	0.0012	0.0384	0.226415	4.74074	NA	78335	69223	68937
m1m_0290001	c6m_0150002	NA	NA	NA	NA	NA	NA	0.0012	0.022	0.226415	3.66667	NA	78335	69260	68973
m1m_0290001	c6m_0150102	NA	NA	NA	NA	NA	NA	0.0012	0.0496	0.226415	6.35897	NA	78335	69261	68974
m1m_0290001	c6m_0150201	NA	NA	NA	NA	NA	NA	0.0012	0.0523	0.226415	8.17188	NA	78335	69258	68972
m1m_0290001	c6m_0150202	NA	NA	NA	NA	NA	NA	0.0012	0.0473	0.226415	5.1978	NA	78335	69210	68923
m1m_0290001	c6m_0150301	NA	NA	NA	NA	NA	NA	0.0012	0.0308	0.226415	4.4	NA	78335	69212	68924
m1m_0290001	c6m_0150401	NA	NA	NA	NA	NA	NA	0.0012	0.0767	0.226415	10.6528	NA	78335	69212	68924
m1m_0290001	c6m_0150501	NA	NA	NA	NA	NA	NA	0.0012	0.0243	0.226415	3.47143	NA	78335	69260	68973
m1m_0290001	c6m_0170001_1	NA	NA	NA	NA	NA	NA	0.0012	0.0062	0.226415	1.05085	NA	78335	65376	65138
m1m_0290001	c6m_0170001_2	NA	NA	NA	NA	NA	NA	0.0012	0.0098	0.226415	1.66102	NA	78335	65376	65138
m1m_0290001	c6m_0180001_1	NA	NA	NA	NA	NA	NA	0.0012	0.0403	0.226415	5.30263	NA	78335	65376	65138
m1m_0290001	c6m_0180001_2	NA	NA	NA	NA	NA	NA	0.0012	0.0164	0.226415	2.44776	NA	78335	65376	65138
m1m_0290001	c6m_0180001_3	NA	NA	NA	NA	NA	NA	0.0012	0.0213	0.226415	3.13235	NA	78335	65376	65138
m1m_0290001	c6m_0190001	NA	NA	NA	NA	NA	NA	0.0012	0.0117	0.226415	1.8	NA	78335	69210	68923
m1m_0290001	c6m_0210001	NA	NA	NA	NA	0.0042	0.0046	0.0012	-9e-04	0.226415	-0.176471	NA	78335	70019	69717
m1m_0290001	c6m_0210101	NA	NA	NA	NA	NA	NA	0.0012	4e-04	0.226415	0.0784314	NA	78335	70019	69717
m1m_0290001	c6m_0210201	NA	NA	NA	NA	NA	NA	0.0012	0.0163	0.226415	2.81034	NA	78335	69945	69644
m1m_0290001	c6m_0210202	NA	NA	NA	NA	NA	NA	0.0012	0.0315	0.226415	4.70149	NA	78335	70403	69684
m1m_0290001	c6m_0210301	NA	NA	NA	NA	NA	NA	0.0012	2e-04	0.226415	0.0357143	NA	78335	69945	69644
m1m_0290001	c6m_0210401	NA	NA	NA	NA	NA	NA	0.0012	0.0049	0.226415	0.907407	NA	78335	69945	69644
m1m_0290001	c6m_0210501	NA	NA	NA	NA	NA	NA	0.0012	0.0034	0.226415	0.557377	NA	78335	70403	69684
m1m_0290001	c6m_0210601	NA	NA	NA	NA	NA	NA	0.0012	0.0027	0.226415	0.415385	NA	78335	70403	69684
m1m_0290001	c6m_0220001_1	NA	NA	NA	NA	NA	NA	0.0012	0.0043	0.226415	0.796296	NA	78335	65376	65138
m1m_0290001	c6m_0230001	NA	NA	NA	NA	NA	NA	0.0012	0.0186	0.226415	3.04918	NA	78335	70403	69684
m1m_0290001	c6m_0230101	NA	NA	NA	NA	NA	NA	0.0012	0.0219	0.226415	2.77215	NA	78335	68095	67813
m1m_0290001	c6m_0230201	NA	NA	NA	NA	NA	NA	0.0012	0.0127	0.226415	2.26786	NA	78335	68095	67813
m1m_0290001	c6m_0230301	NA	NA	NA	NA	-0.0088	0.0047	0.0012	-0.0013	0.226415	-0.209677	NA	78335	67753	67478
m1m_0290001	c6m_0380001_1	NA	NA	NA	NA	NA	NA	0.0012	0.003	0.226415	0.566038	NA	78335	62090	61873
m1m_0290001	c6m_asq_acomu	NA	NA	NA	NA	NA	NA	0.0012	0.028	0.226415	4	NA	78335	68351	68066
m1m_0290001	c6m_asq_bgm	NA	NA	NA	NA	NA	NA	0.0012	0.0818	0.226415	10.9067	NA	78335	68351	68066
m1m_0290001	c6m_asq_cfm	NA	NA	NA	NA	NA	NA	0.0012	0.0476	0.226415	6.18182	NA	78335	68351	68066
m1m_0290001	c6m_asq_dproblem	NA	NA	NA	NA	NA	NA	0.0012	0.0617	0.226415	7.81013	NA	78335	68351	68066
m1m_0290001	c6m_asq_epersonal	NA	NA	NA	NA	NA	NA	0.0012	0.0796	0.226415	9.82716	NA	78335	68351	68066
m1m_0290001	c6m_asq_total	NA	NA	NA	NA	NA	NA	0.0012	0.0766	0.226415	9.34146	NA	78335	65763	65140
m1m_0290001	c6m_bed_time	NA	NA	NA	NA	NA	NA	0.0012	0.0177	0.226415	2.85484	NA	78335	58597	58452
m1m_0290001	c6m_bmi	NA	NA	NA	NA	NA	NA	0.0012	0.2613	0.226415	18.2727	NA	78335	65763	65140
m1m_0290001	c6m_nap_count	NA	NA	NA	NA	NA	NA	0.0012	0.0172	0.226415	3.07143	NA	78335	58926	58787
m1m_0290001	c6m_night_wake_up_count	NA	NA	NA	NA	NA	NA	0.0012	0.0195	0.226415	3.36207	NA	78335	59006	58867
m1m_0290001	c6m_sleep_time_day	NA	NA	NA	NA	NA	NA	0.0012	0.0205	0.226415	3.53448	NA	78335	59091	58951
m1m_0290001	c6m_sleep_time_night	NA	NA	NA	NA	NA	NA	0.0012	0.0187	0.226415	2.92188	NA	78335	59032	58892
m1m_0290001	c6m_total_sleep_time	NA	NA	NA	NA	NA	NA	0.0012	0.0138	0.226415	2.3	NA	78335	59091	58952
m1m_0290001	c6m_wake_up_time	NA	NA	NA	NA	NA	NA	0.0012	0.0394	0.226415	5.9697	NA	78335	58615	58470
m1m_0290001	c_hospital_kikan	NA	NA	NA	NA	NA	NA	0.0012	0.0146	0.226415	2.51724	NA	78335	66776	66516
m1m_0290001	c_tshfpb_010	NA	NA	NA	NA	NA	NA	0.0012	0.1406	0.226415	6.63208	NA	78335	68351	68066
m1m_0290001	cd	NA	NA	NA	NA	NA	NA	0.0012	0.072	0.226415	6	NA	78335	68351	68066
m1m_0290001	childcare_facility_daycare_time_3y	NA	NA	NA	NA	NA	NA	0.0012	0.0083	0.226415	0.783019	NA	78335	61302	61092
m1m_0290001	childcare_facility_daycare_time_4y	NA	NA	NA	NA	NA	NA	0.0012	5e-04	0.226415	0.0694444	NA	78335	61329	61121
m1m_0290001	childcare_facility_starting_age	NA	NA	NA	NA	NA	NA	0.0012	0.0107	0.226415	0.972727	NA	78335	61929	61347
m1m_0290001	constipation_3y	NA	NA	NA	NA	NA	NA	0.0012	0.028	0.226415	3.94366	NA	78335	61540	61325
m1m_0290001	constipation_4y	NA	NA	NA	NA	NA	NA	0.0012	0.0332	0.226415	4.61111	NA	78335	61614	61400
m1m_0290001	constipation_cum_4y	NA	NA	NA	NA	NA	NA	0.0012	0.0485	0.226415	5.98765	NA	78335	61048	60841
m1m_0290001	constipation_severity_3y	NA	NA	NA	NA	NA	NA	0.0012	0.0363	0.226415	4.65385	NA	78335	61862	61644
m1m_0290001	constipation_severity_4y	NA	NA	NA	NA	NA	NA	0.0012	0.0324	0.226415	4.37838	NA	78335	61862	61644
m1m_0290001	dr0m_0020701_1	NA	NA	NA	NA	NA	NA	0.0012	0.0087	0.226415	1.58182	NA	78335	66813	66553
m1m_0290001	dr0m_0020701_3	NA	NA	NA	NA	NA	NA	0.0012	0.0126	0.226415	2.29091	NA	78335	66813	66553
m1m_0290001	dr0m_bmi	NA	NA	NA	NA	NA	NA	0.0012	0.1436	0.226415	13.0545	NA	78335	65763	65140
m1m_0290001	dr1m_0040501b	NA	NA	NA	NA	NA	NA	0.0012	0.009	0.226415	1.8	NA	78335	65763	65140
m1m_0290001	dr1m_bmi	NA	NA	NA	NA	NA	NA	0.0012	0.1023	0.226415	10.7684	NA	78335	65763	65140
m1m_0290001	egg_allergy_1hy	NA	NA	NA	NA	NA	NA	0.0012	0.0172	0.226415	2.6875	NA	78335	63210	62991
m1m_0290001	egg_allergy_2y	NA	NA	NA	NA	NA	NA	0.0012	0.024	0.226415	3.80952	NA	78335	63210	62991
m1m_0290001	egg_allergy_3y	NA	NA	NA	NA	NA	NA	0.0012	0.0306	0.226415	4.56716	NA	78335	63195	62976
m1m_0290001	egg_allergy_4y	NA	NA	NA	NA	NA	NA	0.0012	0.0247	0.226415	3.38356	NA	78335	63210	62991
m1m_0290001	egg_allergy_cum_4y	NA	NA	NA	NA	NA	NA	0.0012	0.0351	0.226415	4.28049	NA	78335	61862	61644
m1m_0290001	egg_allergy_score_until_4yo	NA	NA	NA	NA	NA	NA	0.0012	0.0558	0.226415	5.58	NA	78335	63210	62991
m1m_0290001	egg_allergy_score_until_4yo_positive	NA	NA	NA	NA	NA	NA	0.0012	0.052	0.226415	5.14851	NA	78335	63210	62991
m1m_0290001	exclusive_breastfeeding_1y	NA	NA	NA	NA	NA	NA	0.0012	0.0262	0.226415	3.9697	NA	78335	50549	50370
m1m_0290001	febrile_convulsion_cum_4y	NA	NA	NA	NA	NA	NA	0.0012	0.0888	0.226415	8.07273	NA	78335	61862	61644
m1m_0290001	feeding_type_yesterday_breast_feeding_count_1m	NA	NA	NA	NA	NA	NA	0.0012	0.0168	0.226415	2.84746	NA	78335	62714	62518
m1m_0290001	feeding_type_yesterday_formula_feeding_count_1m	NA	NA	NA	NA	NA	NA	0.0012	0.0086	0.226415	0.754386	NA	78335	77614	75864
m1m_0290001	fever_count_cum_2hy	NA	NA	NA	NA	NA	NA	0.0012	0.0463	0.226415	5.38372	NA	78335	61862	61644
m1m_0290001	fever_count_cum_2y	NA	NA	NA	NA	NA	NA	0.0012	0.036	0.226415	4.44444	NA	78335	61700	61485
m1m_0290001	fever_over_39c_count_cum_2hy	NA	NA	NA	NA	NA	NA	0.0012	0.0364	0.226415	4.08989	NA	78335	61411	61196
m1m_0290001	fever_over_39c_count_cum_2y	NA	NA	NA	NA	NA	NA	0.0012	0.0302	0.226415	3.82278	NA	78335	61760	61544
m1m_0290001	first_vaccination_bcg	NA	NA	NA	NA	NA	NA	0.0012	0.0051	0.226415	0.822581	NA	78335	61610	61397
m1m_0290001	first_vaccination_dpt	NA	NA	NA	NA	NA	NA	0.0012	0.0012	0.226415	0.193548	NA	78335	61589	61375
m1m_0290001	first_vaccination_haemophilus_b_influenzae	NA	NA	NA	NA	NA	NA	0.0012	8e-04	0.226415	0.135593	NA	78335	61675	61460
m1m_0290001	first_vaccination_hbv	NA	NA	NA	NA	NA	NA	0.0012	0.015	0.226415	2.63158	NA	78335	49932	49752
m1m_0290001	first_vaccination_pneumococcus	NA	NA	NA	NA	-0.0174	0.0046	0.0012	-0.0025	0.226415	-0.403226	NA	78335	52611	52425
m1m_0290001	first_vaccination_polio	NA	NA	NA	NA	0.0059	0.0048	0.0012	-0.0064	0.226415	-1.12281	NA	78335	61560	61346
m1m_0290001	first_vaccination_rotavirus	NA	NA	NA	NA	NA	NA	0.0012	0.0073	0.226415	1.17742	NA	78335	61568	61354
m1m_0290001	fish_allergy_score_until_4yo_positive	NA	NA	NA	NA	NA	NA	0.0012	0.0081	0.226415	1.55769	NA	78335	63210	62991
m1m_0290001	food_allergy_cum_4y	NA	NA	NA	NA	NA	NA	0.0012	0.0458	0.226415	4.77083	NA	78335	61733	61518
m1m_0290001	food_allergy_cum_count_until_4yo	NA	NA	NA	NA	NA	NA	0.0012	0.0447	0.226415	4.96667	NA	78335	61862	61644
m1m_0290001	food_allergy_egg_feeding_status_case_combined_1yh	NA	NA	NA	NA	NA	NA	0.0012	0.0402	0.226415	4.46667	NA	78335	61862	61644
m1m_0290001	food_allergy_egg_feeding_status_case_combined_2y	NA	NA	NA	NA	NA	NA	0.0012	0.0343	0.226415	4.34177	NA	78335	61862	61644
m1m_0290001	food_allergy_egg_feeding_status_case_combined_3y	NA	NA	NA	NA	NA	NA	0.0012	0.0219	0.226415	2.60714	NA	78335	61215	61004
m1m_0290001	food_allergy_egg_feeding_status_case_combined_4y	NA	NA	NA	NA	NA	NA	0.0012	0.0133	0.226415	1.77333	NA	78335	61714	61498
m1m_0290001	food_allergy_fish_feeding_status_case_combined_1yh	NA	NA	NA	NA	0.002	0.005	0.0012	-0.0077	0.226415	-1.30508	NA	78335	61862	61644
m1m_0290001	food_allergy_fish_feeding_status_case_combined_2y	NA	NA	NA	NA	NA	NA	0.0012	0.0034	0.226415	0.53125	NA	78335	60304	60102
m1m_0290001	food_allergy_fish_feeding_status_case_combined_3y	NA	NA	NA	NA	0.002	0.004	0.0012	-0.0118	0.226415	-2.40816	NA	78335	61862	61644
m1m_0290001	food_allergy_fruit_feeding_status_case_combined_1yh	NA	NA	NA	NA	NA	NA	0.0012	0.0068	0.226415	1.21429	NA	78335	61862	61644
m1m_0290001	food_allergy_fruit_feeding_status_case_combined_2y	NA	NA	NA	NA	NA	NA	0.0012	0.002	0.226415	0.3125	NA	78335	61299	61088
m1m_0290001	food_allergy_fruit_feeding_status_case_combined_3y	NA	NA	NA	NA	-0.0136	0.004	0.0012	-7e-04	0.226415	-0.107692	NA	78335	61862	61644
m1m_0290001	food_allergy_milk_feeding_status_case_combined_1yh	NA	NA	NA	NA	NA	NA	0.0012	0.0113	0.226415	1.82258	NA	78335	61862	61644
m1m_0290001	food_allergy_milk_feeding_status_case_combined_2y	NA	NA	NA	NA	NA	NA	0.0012	0.0185	0.226415	2.84615	NA	78335	60307	60105
m1m_0290001	food_allergy_milk_feeding_status_case_combined_3y	NA	NA	NA	NA	NA	NA	0.0012	0.0097	0.226415	1.49231	NA	78335	61062	60851
m1m_0290001	food_allergy_milk_feeding_status_case_combined_4y	NA	NA	NA	NA	NA	NA	0.0012	0.0075	0.226415	1.10294	NA	78335	61757	61543
m1m_0290001	food_allergy_non_peanuts_nuts_feeding_status_case_combined_4y	NA	NA	NA	NA	NA	NA	0.0012	0.0075	0.226415	0.9375	NA	78335	61862	61644
m1m_0290001	food_allergy_nuts_feeding_status_case_combined_1yh	NA	NA	NA	NA	NA	NA	0.0012	0.0278	0.226415	3.97143	NA	78335	61862	61644
m1m_0290001	food_allergy_nuts_feeding_status_case_combined_2y	NA	NA	NA	NA	NA	NA	0.0012	0.0206	0.226415	2.98551	NA	78335	61213	61002
m1m_0290001	food_allergy_nuts_feeding_status_case_combined_3y	NA	NA	NA	NA	NA	NA	0.0012	0.0233	0.226415	2.94937	NA	78335	49116	48947
m1m_0290001	food_allergy_peanuts_feeding_status_case_combined_4y	NA	NA	NA	NA	NA	NA	0.0012	0.0073	0.226415	1.01389	NA	78335	61862	61644
m1m_0290001	food_allergy_score_cum_count_until_4yo	NA	NA	NA	NA	NA	NA	0.0012	0.064	0.226415	6.09524	NA	78335	61862	61644
m1m_0290001	food_allergy_sesame_feeding_status_case_combined_1yh	NA	NA	NA	NA	NA	NA	0.0012	0.0083	0.226415	1.22059	NA	78335	61862	61644
m1m_0290001	food_allergy_sesame_feeding_status_case_combined_2y	NA	NA	NA	NA	6e-04	0.0049	0.0012	-0.0116	0.226415	-2	NA	78335	61214	61003
m1m_0290001	food_allergy_sesame_feeding_status_case_combined_3y	NA	NA	NA	NA	NA	NA	0.0012	0.0033	0.226415	0.540984	NA	78335	61537	61321
m1m_0290001	food_allergy_shellfish_feeding_status_case_combined_1yh	NA	NA	NA	NA	NA	NA	0.0012	0.0297	0.226415	4.30435	NA	78335	61862	61644
m1m_0290001	food_allergy_shellfish_feeding_status_case_combined_2y	NA	NA	NA	NA	NA	NA	0.0012	0.0117	0.226415	1.82812	NA	78335	61296	61085
m1m_0290001	food_allergy_shellfish_feeding_status_case_combined_3y	NA	NA	NA	NA	NA	NA	0.0012	0.0023	0.226415	0.338235	NA	78335	61796	61580
m1m_0290001	food_allergy_shellfish_feeding_status_case_combined_4y	NA	NA	NA	NA	NA	NA	0.0012	0.0249	0.226415	3.32	NA	78335	60361	60155
m1m_0290001	food_allergy_soba_feeding_status_case_combined_1yh	NA	NA	NA	NA	NA	NA	0.0012	0.0249	0.226415	3.95238	NA	78335	61862	61644
m1m_0290001	food_allergy_soba_feeding_status_case_combined_2y	NA	NA	NA	NA	NA	NA	0.0012	0.0143	0.226415	2.2	NA	78335	61299	61088
m1m_0290001	food_allergy_soba_feeding_status_case_combined_3y	NA	NA	NA	NA	NA	NA	0.0012	0.0059	0.226415	0.819444	NA	78335	61157	60944
m1m_0290001	food_allergy_soba_feeding_status_case_combined_4y	NA	NA	NA	NA	NA	NA	0.0012	0.0094	0.226415	1.32394	NA	78335	58745	58546
m1m_0290001	food_allergy_wheat_feeding_status_case_combined_1yh	NA	NA	NA	NA	NA	NA	0.0012	0.008	0.226415	1.45455	NA	78335	61862	61644
m1m_0290001	fruit_allergy_score_until_4yo_positive	NA	NA	NA	NA	NA	NA	0.0012	0.0137	0.226415	2.20968	NA	78335	63210	62991
m1m_0290001	ft1b_0080001	NA	NA	NA	NA	NA	NA	0.0012	0.0438	0.226415	3.68067	NA	78335	66116	65870
m1m_0290001	ft1b_0400001	NA	NA	NA	NA	NA	NA	0.0012	0.0545	0.226415	4.12879	NA	78335	62761	62526
m1m_0290001	ft1b_0410001	NA	NA	NA	NA	NA	NA	0.0012	0.0599	0.226415	3.94079	NA	78335	63720	63486
m1m_0290001	ft1b_0420001	NA	NA	NA	NA	NA	NA	0.0012	0.0544	0.226415	3.62667	NA	78335	63760	63523
m1m_0290001	ft1b_0430001	NA	NA	NA	NA	NA	NA	0.0012	0.0461	0.226415	3.17931	NA	78335	65805	65553
m1m_0290001	ft1b_0440001	NA	NA	NA	NA	NA	NA	0.0012	0.053	0.226415	4.24	NA	78335	65731	65479
m1m_0290001	ft1b_0450001	NA	NA	NA	NA	NA	NA	0.0012	0.0486	0.226415	4.58491	NA	78335	65725	65474
m1m_0290001	ft1b_0460001	NA	NA	NA	NA	NA	NA	0.0012	0.0516	0.226415	4.96154	NA	78335	65903	65649
m1m_0290001	ft1b_0470001b	NA	NA	NA	NA	-0.0016	0.0052	0.0012	-0.0046	0.226415	-0.479167	NA	78335	65763	65140
m1m_0290001	ft1b_0480001	NA	NA	NA	NA	NA	NA	0.0012	0.0568	0.226415	3.44242	NA	78335	65855	65604
m1m_0290001	gastroenteritis_cum_2y	NA	NA	NA	NA	NA	NA	0.0012	0.0158	0.226415	2.07895	NA	78335	61616	61402
m1m_0290001	hand_foot_and_mouth_disease_cum_2y	NA	NA	NA	NA	0.01	0.0053	0.0012	-6e-04	0.226415	-0.0810811	NA	78335	61700	61485
m1m_0290001	hba1c_ngsp_early	NA	NA	NA	NA	NA	NA	0.0012	0.0558	0.226415	6.2	NA	78335	70976	69401
m1m_0290001	herpangina_cum_2y	NA	NA	NA	NA	NA	NA	0.0012	0.0091	0.226415	1.26389	NA	78335	61077	60866
m1m_0290001	hg	NA	NA	NA	NA	NA	NA	0.0012	0.078	0.226415	1.93069	NA	78335	68351	68066
m1m_0290001	hsv_infection_cum_2y	NA	NA	NA	NA	NA	NA	0.0012	0.0026	0.226415	0.472727	NA	78335	61554	61339
m1m_0290001	influenza_viral_infections_cum_4y	NA	NA	NA	NA	NA	NA	0.0012	0.0286	0.226415	3.91781	NA	78335	61862	61644
m1m_0290001	intellectual_and_developmental_disability_including_language_delay_cum_4y	NA	NA	NA	NA	NA	NA	0.0012	2e-04	0.226415	0.030303	NA	78335	61862	61644
m1m_0290001	isacc_modified_current_runny_nose_autumn_2y	NA	NA	NA	NA	NA	NA	0.0012	0.0014	0.226415	0.237288	NA	78335	77614	75864
m1m_0290001	isacc_modified_current_runny_nose_autumn_3y	NA	NA	NA	NA	NA	NA	0.0012	0.0039	0.226415	0.590909	NA	78335	20259	19863
m1m_0290001	isacc_modified_current_runny_nose_autumn_4y	NA	NA	NA	NA	0.0056	0.0052	0.0012	-0.0066	0.226415	-1.06452	NA	78335	20259	19863
m1m_0290001	isacc_modified_current_runny_nose_nonpollen_season_2y	NA	NA	NA	NA	NA	NA	0.0012	5e-04	0.226415	0.0746269	NA	78335	77736	75987
m1m_0290001	isacc_modified_current_runny_nose_nonpollen_season_3y	NA	NA	NA	NA	0.0121	0.0051	0.0012	-0.0024	0.226415	-0.393443	NA	78335	20259	19863
m1m_0290001	isacc_modified_current_runny_nose_nonpollen_season_4y	NA	NA	NA	NA	NA	NA	0.0012	0.001	0.226415	0.149254	NA	78335	71680	70093
m1m_0290001	isacc_modified_current_runny_nose_pollen_season_2y	NA	NA	NA	NA	NA	NA	0.0012	6e-04	0.226415	0.0983607	NA	78335	69375	67756
m1m_0290001	isacc_modified_current_runny_nose_pollen_season_3y	NA	NA	NA	NA	NA	NA	0.0012	0.0055	0.226415	0.833333	NA	78335	20259	19863
m1m_0290001	isacc_modified_current_runny_nose_pollen_season_4y	NA	NA	NA	NA	NA	NA	0.0012	0.0103	0.226415	1.43056	NA	78335	20256	19861
m1m_0290001	isacc_modified_current_runny_nose_spring_2y	NA	NA	NA	NA	NA	NA	0.0012	0.0019	0.226415	0.301587	NA	78335	77614	75864
m1m_0290001	isacc_modified_current_runny_nose_spring_3y	NA	NA	NA	NA	NA	NA	0.0012	0.0027	0.226415	0.428571	NA	78335	20259	19863
m1m_0290001	isacc_modified_current_runny_nose_spring_4y	NA	NA	NA	NA	NA	NA	0.0012	0.0091	0.226415	1.28169	NA	78335	20259	19863
m1m_0290001	isacc_modified_current_runny_nose_summer_2y	NA	NA	NA	NA	0.0141	0.0051	0.0012	-7e-04	0.226415	-0.118644	NA	78335	77614	75864
m1m_0290001	isacc_modified_current_runny_nose_summer_3y	NA	NA	NA	NA	NA	NA	0.0012	0.0024	0.226415	0.358209	NA	78335	20259	19863
m1m_0290001	isacc_modified_current_runny_nose_summer_4y	NA	NA	NA	NA	-0.0108	0.0052	0.0012	-3e-04	0.226415	-0.0379747	NA	78335	20259	19863
m1m_0290001	isacc_modified_current_runny_nose_winter_2y	NA	NA	NA	NA	NA	NA	0.0012	0.0049	0.226415	0.742424	NA	78335	77614	75864
m1m_0290001	isacc_modified_current_runny_nose_winter_3y	NA	NA	NA	NA	0.0153	0.0046	0.0012	-9e-04	0.226415	-0.160714	NA	78335	20259	19863
m1m_0290001	isacc_modified_current_runny_nose_winter_4y	NA	NA	NA	NA	0.0173	0.0054	0.0012	-0.0038	0.226415	-0.535211	NA	78335	20259	19863
m1m_0290001	kawasaki_disease_cum_4y	NA	NA	NA	NA	0.0088	0.0044	0.0012	-6e-04	0.226415	-0.0967742	NA	78335	61862	61644
m1m_0290001	length_of_labor	NA	NA	NA	NA	NA	NA	0.0012	0.0336	0.226415	4.73239	NA	78335	61717	61503
m1m_0290001	low_birth_weight	NA	NA	NA	NA	NA	NA	0.0012	0.0312	0.226415	4.8	NA	78335	57915	57716
m1m_0290001	lower_respiratory_tract_infection_cum_2y	NA	NA	NA	NA	NA	NA	0.0012	0.0186	0.226415	2.58333	NA	78335	61531	61316
m1m_0290001	m0mb_0410001	NA	NA	NA	NA	NA	NA	0.0012	0.0693	0.226415	6.41667	NA	78335	34397	34254
m1m_0290001	m0mb_0420001	NA	NA	NA	NA	NA	NA	0.0012	0.0712	0.226415	6.47273	NA	78335	67902	67623
m1m_0290001	m0mb_0430001	NA	NA	NA	NA	NA	NA	0.0012	0.062	0.226415	4.46043	NA	78335	68235	67954
m1m_0290001	m0mb_0450001	NA	NA	NA	NA	NA	NA	0.0012	0.0209	0.226415	3.16667	NA	78335	66813	66553
m1m_0290001	m0mb_0460001	NA	NA	NA	NA	NA	NA	0.0012	0.0224	0.226415	3.5	NA	78335	66813	66553
m1m_0290001	m0mb_0480001	NA	NA	NA	NA	NA	NA	0.0012	0.0638	0.226415	6.44444	NA	78335	66813	66553
m1m_0290001	m1m_0030001_1	NA	NA	NA	NA	NA	NA	0.0012	0.0011	0.226415	0.186441	NA	78335	66813	66553
m1m_0290001	m1m_0030001_2	NA	NA	NA	NA	NA	NA	0.0012	0.0098	0.226415	1.46269	NA	78335	66813	66553
m1m_0290001	m1m_0030001_3	NA	NA	NA	NA	-0.0046	0.005	0.0012	-0.0104	0.226415	-1.92593	NA	78335	66813	66553
m1m_0290001	m1m_0040001_1	NA	NA	NA	NA	NA	NA	0.0012	0.0166	0.226415	2.72131	NA	78335	66518	66262
m1m_0290001	m1m_0040001_2	NA	NA	NA	NA	NA	NA	0.0012	0.0022	0.226415	0.431373	NA	78335	66682	66426
m1m_0290001	m1m_0040001_4	NA	NA	NA	NA	NA	NA	0.0012	0.0173	0.226415	2.74603	NA	78335	65376	65138
m1m_0290001	m1m_0040001_6	NA	NA	NA	NA	-0.0117	0.0045	0.0012	-0.0088	0.226415	-1.76	NA	78335	65376	65138
m1m_0290001	m1m_0250001_1	NA	NA	NA	NA	NA	NA	0.0012	0.0132	0.226415	2.09524	NA	78335	65376	65138
m1m_0290001	m1m_0250001_2	NA	NA	NA	NA	NA	NA	0.0012	0.0101	0.226415	1.60317	NA	78335	65295	65061
m1m_0290001	m1m_0250001_3	NA	NA	NA	NA	NA	NA	0.0012	0.0035	0.226415	0.603448	NA	78335	65376	65138
m1m_0290001	m1m_0260001_1	NA	NA	NA	NA	NA	NA	0.0012	0.0079	0.226415	1.36207	NA	78335	65361	65123
m1m_0290001	m1m_0260001_2	NA	NA	NA	NA	NA	NA	0.0012	0.0055	0.226415	0.901639	NA	78335	65376	65138
m1m_0290001	m1m_0300001	NA	NA	NA	NA	NA	NA	0.0012	0.0111	0.226415	1.79032	NA	78335	60590	60403
m1m_0290001	m1m_0320001	NA	NA	NA	NA	NA	NA	0.0012	0.0219	0.226415	3.47619	NA	78335	60807	60618
m1m_0290001	m1m_0330001	NA	NA	NA	NA	NA	NA	0.0012	9e-04	0.226415	0.183673	NA	78335	58807	58627
m1m_0290001	m1m_0330002	NA	NA	NA	NA	NA	NA	0.0012	0.0086	0.226415	1.53571	NA	78335	59039	58856
m1m_0290001	m1m_0340001	NA	NA	NA	NA	NA	NA	0.0012	0.0013	0.226415	0.254902	NA	78335	59039	58856
m1m_0290001	m1m_0340002	NA	NA	NA	NA	NA	NA	0.0012	0.0126	0.226415	2.37736	NA	78335	58931	58749
m1m_0290001	m1m_0350001	NA	NA	NA	NA	NA	NA	0.0012	0.0125	0.226415	2.11864	NA	78335	59117	58934
m1m_0290001	m1m_0370001	NA	NA	NA	NA	NA	NA	0.0012	0.0773	0.226415	9.54321	NA	78335	79056	77645
m1m_0290001	m1m_0390001	NA	NA	NA	NA	NA	NA	0.0012	0.027	0.226415	1.37056	NA	78335	79056	77645
m1m_0290001	m1m_bed_time	NA	NA	NA	NA	NA	NA	0.0012	2e-04	0.226415	0.0350877	NA	78335	62606	62409
m1m_0290001	m1m_nap_count	NA	NA	NA	NA	NA	NA	0.0012	0.0286	0.226415	4.4	NA	78335	62765	62569
m1m_0290001	m1m_night_wake_up_count	NA	NA	NA	NA	NA	NA	0.0012	0.0238	0.226415	3.83871	NA	78335	62841	62644
m1m_0290001	m1m_sleep_time_day	NA	NA	NA	NA	NA	NA	0.0012	0.0395	0.226415	6.69492	NA	78335	58487	58342
m1m_0290001	m1m_sleep_time_night	NA	NA	NA	NA	NA	NA	0.0012	0.0141	0.226415	2.2381	NA	78335	58518	58373
m1m_0290001	m1m_total_sleep_time	NA	NA	NA	NA	NA	NA	0.0012	0.028	0.226415	4.66667	NA	78335	58376	58231
m1m_0290001	m1m_wake_up_time	NA	NA	NA	NA	NA	NA	0.0012	0.0249	0.226415	3.19231	NA	78335	62274	62081
m1m_0290001	mbpfas0001b	NA	NA	NA	NA	NA	NA	0.0012	0.0136	0.226415	0.660194	NA	78335	65763	65140
m1m_0290001	mbpfas0007	NA	NA	NA	NA	NA	NA	0.0012	0.0067	0.226415	0.345361	NA	78335	67101	66828
m1m_0290001	mbpfas0009	NA	NA	NA	NA	NA	NA	0.0012	0.054	0.226415	2.45455	NA	78335	67525	67247
m1m_0290001	mbpfas0013	NA	NA	NA	NA	NA	NA	0.0012	0.0495	0.226415	2.25	NA	78335	67571	67293
m1m_0290001	mbpfas0017	NA	NA	NA	NA	NA	NA	0.0012	0.0561	0.226415	2.55	NA	78335	64063	63794
m1m_0290001	mbpfas0021	NA	NA	NA	NA	NA	NA	0.0012	0.0148	0.226415	0.714976	NA	78335	68351	68066
m1m_0290001	mbpfas0025	NA	NA	NA	NA	0.0105	0.005	0.0012	-0.001	0.226415	-0.046729	NA	78335	68351	68066
m1m_0290001	mbpfas0029	NA	NA	NA	NA	NA	NA	0.0012	0.0334	0.226415	1.63725	NA	78335	68351	68066
m1m_0290001	mbpfas0039b	NA	NA	NA	NA	NA	NA	0.0012	0.0042	0.226415	0.214286	NA	78335	65763	65140
m1m_0290001	mbpfas0041	NA	NA	NA	NA	NA	NA	0.0012	0.0047	0.226415	0.20524	NA	78335	68351	68066
m1m_0290001	mbpfas0045	NA	NA	NA	NA	0.0029	0.0045	0.0012	-0.008	0.226415	-0.451977	NA	78335	68351	68066
m1m_0290001	mbpfas0047	NA	NA	NA	NA	NA	NA	0.0012	0.0515	0.226415	2.48792	NA	78335	68351	68066
m1m_0290001	mbpfas0053b	NA	NA	NA	NA	NA	NA	0.0012	0.0222	0.226415	1.21978	NA	78335	65460	64840
m1m_0290001	mbpfas0067b	NA	NA	NA	NA	NA	NA	0.0012	0.0296	0.226415	1.5914	NA	78335	65098	64483
m1m_0290001	mbpfas0073	NA	NA	NA	NA	NA	NA	0.0012	0.0626	0.226415	2.69828	NA	78335	68351	68066
m1m_0290001	milk_allergy_1hy	NA	NA	NA	NA	NA	NA	0.0012	0.0138	0.226415	2.15625	NA	78335	54427	54255
m1m_0290001	milk_allergy_2y	NA	NA	NA	NA	NA	NA	0.0012	0.0113	0.226415	1.79365	NA	78335	63210	62991
m1m_0290001	milk_allergy_3y	NA	NA	NA	NA	NA	NA	0.0012	0.0017	0.226415	0.288136	NA	78335	63210	62991
m1m_0290001	milk_allergy_cum_4y	NA	NA	NA	NA	NA	NA	0.0012	0.0203	0.226415	3.02985	NA	78335	61862	61644
m1m_0290001	milk_allergy_score_until_4yo	NA	NA	NA	NA	NA	NA	0.0012	0.0317	0.226415	4.28378	NA	78335	63210	62991
m1m_0290001	milk_allergy_score_until_4yo_positive	NA	NA	NA	NA	NA	NA	0.0012	0.0309	0.226415	4.06579	NA	78335	63210	62991
m1m_0290001	mn	NA	NA	NA	NA	NA	NA	0.0012	0.0781	0.226415	4.91195	NA	78335	68351	68066
m1m_0290001	mt1b_0020001	NA	NA	NA	NA	NA	NA	0.0012	0.0349	0.226415	4.30864	NA	78335	68351	68066
m1m_0290001	mt1b_0020101	NA	NA	NA	NA	NA	NA	0.0012	0.0332	0.226415	4.25641	NA	78335	67552	67274
m1m_0290001	mt1b_0030001	NA	NA	NA	NA	NA	NA	0.0012	0.0286	0.226415	3.575	NA	78335	68351	68066
m1m_0290001	mt1b_0030101	NA	NA	NA	NA	NA	NA	0.0012	0.0294	0.226415	3.58537	NA	78335	68351	68066
m1m_0290001	mt1b_0040001b	NA	NA	NA	NA	NA	NA	0.0012	0.015	0.226415	2.58621	NA	78335	65763	65140
m1m_0290001	mt1b_0040101b	NA	NA	NA	NA	NA	NA	0.0012	0.0141	0.226415	2.35	NA	78335	65763	65140
m1m_0290001	mt1b_0050001	NA	NA	NA	NA	NA	NA	0.0012	0.0302	0.226415	4.50746	NA	78335	68181	67901
m1m_0290001	mt1b_0050101	NA	NA	NA	NA	NA	NA	0.0012	0.03	0.226415	4.34783	NA	78335	67882	67607
m1m_0290001	mt1b_0060001	NA	NA	NA	NA	NA	NA	0.0012	0.02	0.226415	2.85714	NA	78335	63955	63701
m1m_0290001	mt1b_0060101	NA	NA	NA	NA	NA	NA	0.0012	0.0191	0.226415	2.72857	NA	78335	63742	63489
m1m_0290001	mt1b_0080001	NA	NA	NA	NA	NA	NA	0.0012	0.0576	0.226415	6.32967	NA	78335	63916	63661
m1m_0290001	mt1b_0100101	NA	NA	NA	NA	NA	NA	0.0012	0.0571	0.226415	3.48171	NA	78335	68134	67853
m1m_0290001	mt1b_0100201	NA	NA	NA	NA	NA	NA	0.0012	0.055	0.226415	6.11111	NA	78335	68258	67976
m1m_0290001	mt1b_0100301	NA	NA	NA	NA	NA	NA	0.0012	0.034	0.226415	4.72222	NA	78335	68097	67817
m1m_0290001	mt1b_0100401	NA	NA	NA	NA	NA	NA	0.0012	0.039	0.226415	5.34247	NA	78335	68104	67823
m1m_0290001	mt1b_0100501	NA	NA	NA	NA	NA	NA	0.0012	0.0606	0.226415	5.66355	NA	78335	68116	67836
m1m_0290001	mt1b_0100601	NA	NA	NA	NA	NA	NA	0.0012	0.0596	0.226415	5.51852	NA	78335	67626	67347
m1m_0290001	mt1b_0100701	NA	NA	NA	NA	NA	NA	0.0012	0.0456	0.226415	5.92208	NA	78335	67601	67322
m1m_0290001	mt1b_0100801	NA	NA	NA	NA	NA	NA	0.0012	0.0914	0.226415	7.87931	NA	78335	67995	67713
m1m_0290001	mt1b_0200101	NA	NA	NA	NA	NA	NA	0.0012	0.0567	0.226415	5.0177	NA	78335	68102	67821
m1m_0290001	mt1b_0200201	NA	NA	NA	NA	NA	NA	0.0012	0.0537	0.226415	4.92661	NA	78335	67881	67600
m1m_0290001	mt1b_0200301	NA	NA	NA	NA	NA	NA	0.0012	0.0432	0.226415	4.69565	NA	78335	67868	67589
m1m_0290001	mt1b_0200401	NA	NA	NA	NA	NA	NA	0.0012	0.0552	0.226415	5.52	NA	78335	66059	65791
m1m_0290001	mt1b_0200501	NA	NA	NA	NA	NA	NA	0.0012	0.026	0.226415	1.9697	NA	78335	68351	68066
m1m_0290001	mt1b_0400001	NA	NA	NA	NA	NA	NA	0.0012	0.0725	0.226415	6.90476	NA	78335	68351	68066
m1m_0290001	mt1b_0410001	NA	NA	NA	NA	NA	NA	0.0012	0.0631	0.226415	6.8587	NA	78335	68351	68066
m1m_0290001	mt1b_0420001	NA	NA	NA	NA	NA	NA	0.0012	0.0587	0.226415	6.52222	NA	78335	68351	68066
m1m_0290001	mt1b_0430001	NA	NA	NA	NA	NA	NA	0.0012	0.058	0.226415	4.87395	NA	78335	68351	68066
m1m_0290001	mt1b_0440001	NA	NA	NA	NA	NA	NA	0.0012	0.0611	0.226415	6.17172	NA	78335	68351	68066
m1m_0290001	mt1b_0450001	NA	NA	NA	NA	NA	NA	0.0012	0.029	0.226415	4.14286	NA	78335	68351	68066
m1m_0290001	mt1b_0460001	NA	NA	NA	NA	NA	NA	0.0012	0.0312	0.226415	4.52174	NA	78335	68351	68066
m1m_0290001	mt1b_0470001	NA	NA	NA	NA	0.0053	0.005	0.0012	-0.0051	0.226415	-0.87931	NA	78335	68351	68066
m1m_0290001	mt1b_0480001	NA	NA	NA	NA	NA	NA	0.0012	0.0615	0.226415	5.6422	NA	78335	68351	68066
m1m_0290001	mt1u_0010001	NA	NA	NA	NA	NA	NA	0.0012	0.0165	0.226415	2.79661	NA	78335	68351	68066
m1m_0290001	mt1u_0020001	NA	NA	NA	NA	NA	NA	0.0012	0.013	0.226415	2.13115	NA	78335	68351	68066
m1m_0290001	mt2b_0410001	NA	NA	NA	NA	NA	NA	0.0012	0.0775	0.226415	6.73913	NA	78335	67848	67567
m1m_0290001	mt2b_0420001	NA	NA	NA	NA	NA	NA	0.0012	0.0791	0.226415	6.76068	NA	78335	68172	67889
m1m_0290001	mt2b_0430001	NA	NA	NA	NA	NA	NA	0.0012	0.0853	0.226415	5.29814	NA	78335	68182	67900
m1m_0290001	mt2b_0450001	NA	NA	NA	NA	NA	NA	0.0012	0.0514	0.226415	6.425	NA	78335	68212	67929
m1m_0290001	mt2b_0460001	NA	NA	NA	NA	NA	NA	0.0012	0.0452	0.226415	5.38095	NA	78335	68106	67823
m1m_0290001	mt2b_0480001	NA	NA	NA	NA	NA	NA	0.0012	0.0758	0.226415	5.57353	NA	78335	68169	67886
m1m_0290001	mt2b_0490001	NA	NA	NA	NA	NA	NA	0.0012	0.0271	0.226415	3.56579	NA	78335	68208	67925
m1m_0290001	mt2u_0010001	NA	NA	NA	NA	NA	NA	0.0012	0.0227	0.226415	3.72131	NA	78335	68198	67915
m1m_0290001	mt2u_0020001	NA	NA	NA	NA	NA	NA	0.0012	0.0228	0.226415	3.8	NA	78335	68202	67919
m1m_0290001	mumps_cum_4y	NA	NA	NA	NA	NA	NA	0.0012	0.0044	0.226415	0.594595	NA	78335	61862	61644
m1m_0290001	mycotic_or_fungal_infection_cum_2y	NA	NA	NA	NA	NA	NA	0.0012	0.0053	0.226415	0.929825	NA	78335	59626	59420
m1m_0290001	nuts_allergy_score_until_4yo_positive	NA	NA	NA	NA	NA	NA	0.0012	0.0098	0.226415	1.44118	NA	78335	59247	59062
m1m_0290001	otitis_media_cum_2y	NA	NA	NA	NA	NA	NA	0.0012	0.0243	0.226415	3.68182	NA	78335	61779	61564
m1m_0290001	out_of_night_diapers_age_4y	NA	NA	NA	NA	NA	NA	0.0012	0.0304	0.226415	2.15603	NA	78335	71664	70077
m1m_0290001	participant_reported_food_allergy_cum_4y	NA	NA	NA	NA	NA	NA	0.0012	0.0429	0.226415	4.71429	NA	78335	61862	61644
m1m_0290001	pb	NA	NA	NA	NA	NA	NA	0.0012	0.0508	0.226415	6.51282	NA	78335	68351	68066
m1m_0290001	peanuts_allergy_score_4yo_positive	NA	NA	NA	NA	NA	NA	0.0012	0.0018	0.226415	0.28125	NA	78335	61862	61644
m1m_0290001	premature_birth	NA	NA	NA	NA	NA	NA	0.0012	0.0091	0.226415	1.56897	NA	78335	61581	61366
m1m_0290001	psychomotor_developmental_delay_cum_4y	NA	NA	NA	NA	-0.0065	0.0049	0.0012	-0.0018	0.226415	-0.295082	NA	78335	61862	61644
m1m_0290001	roseola_infantum_cum_2y	NA	NA	NA	NA	NA	NA	0.0012	0.0126	0.226415	2	NA	78335	61100	60889
m1m_0290001	rsv_infection_cum_2y	NA	NA	NA	NA	NA	NA	0.0012	0.0361	0.226415	5.30882	NA	78335	61478	61263
m1m_0290001	sccon003	NA	NA	NA	NA	NA	NA	0.0012	0.0704	0.226415	8.38095	NA	78335	68351	68066
m1m_0290001	sccon005	NA	NA	NA	NA	NA	NA	0.0012	0.0252	0.226415	3.76119	NA	78335	68351	68066
m1m_0290001	se	NA	NA	NA	NA	NA	NA	0.0012	0.0628	0.226415	1.82558	NA	78335	68351	68066
m1m_0290001	shellfish_allergy_score_until_4yo_positive	NA	NA	NA	NA	NA	NA	0.0012	0.0027	0.226415	0.442623	NA	78335	61862	61644
m1m_0290001	soba_allergy_score_until_4yo_positive	NA	NA	NA	NA	NA	NA	0.0012	0.0105	0.226415	1.75	NA	78335	61862	61644
m1m_0290001	soybean_allergy_score_until_4yo_positive	NA	NA	NA	NA	NA	NA	0.0012	0.0084	0.226415	1.29231	NA	78335	63210	62991
m1m_0290001	streptococcus_pyogenes_cum_4y	NA	NA	NA	NA	NA	NA	0.0012	0.0062	0.226415	0.984127	NA	78335	61862	61644
m1m_0290001	ucbb_0080001b	NA	NA	NA	NA	NA	NA	0.0012	0.029	0.226415	4.83333	NA	78335	65763	65140
m1m_0290001	ucbb_0410001	NA	NA	NA	NA	NA	NA	0.0012	0.3582	0.226415	8.3109	NA	78335	64404	64137
m1m_0290001	ucbb_0420001	NA	NA	NA	NA	NA	NA	0.0012	0.3484	0.226415	7.81166	NA	78335	67114	66843
m1m_0290001	ucbb_0430001	NA	NA	NA	NA	NA	NA	0.0012	0.2981	0.226415	4.26466	NA	78335	66949	66682
m1m_0290001	ucbb_0450001	NA	NA	NA	NA	NA	NA	0.0012	0.0986	0.226415	10.9556	NA	78335	68045	67765
m1m_0290001	ucbb_0460001	NA	NA	NA	NA	NA	NA	0.0012	0.0956	0.226415	10.5055	NA	78335	68149	67866
m1m_0290001	ucbb_0480001	NA	NA	NA	NA	NA	NA	0.0012	0.3442	0.226415	7.23109	NA	78335	67793	67511
m1m_0290001	upper_respiratory_tract_infection_cum_2y	NA	NA	NA	NA	NA	NA	0.0012	0.018	0.226415	2.64706	NA	78335	61633	61418
m1m_0290001	urinary_tract_infections_cum_4y	NA	NA	NA	NA	0.0039	0.0044	0.0012	-0.0027	0.226415	-0.442623	NA	78335	61862	61644
m1m_0290001	urticaria_cum_4y	NA	NA	NA	NA	NA	NA	0.0012	0.0121	0.226415	1.77941	NA	78335	54725	54536
m1m_0290001	varicella_cum_4y	NA	NA	NA	NA	NA	NA	0.0012	0.0045	0.226415	0.642857	NA	78335	61862	61644
m1m_0290001	wheat_allergy_score_until_4yo_positive	NA	NA	NA	NA	NA	NA	0.0012	0.0305	0.226415	4.55224	NA	78335	63210	62991
m1m_0300001	BMI	-0.1051	0.1073	-0.9796	0.3273	4e-04	0.0064	0.0111	0.1732	1.79032	19.4607	0.00553874697253874	77970	163835	0
m1m_0300001	adenovirus_infection_cum_2y	-0.2261	0.3003	-0.7529	0.4515	0.0217	0.0045	0.0111	0.0171	1.79032	2.71429	0.0280988790387077	77968	61633	61180
m1m_0300001	allergic_conjunctivitis_cum_4y	-0.282	0.352	-0.8011	0.4231	-0.0015	0.0051	0.0111	0.0162	1.79032	2.28169	0.00211390930939017	77968	61862	61406
m1m_0300001	allergic_conjunctivitis_or_rhinitis_or_hay_fever_cum_4y	-0.7324	0.5785	-1.2661	0.2055	0.0024	0.0049	0.0111	0.0086	1.79032	1.11688	0.00996839039157157	77968	61862	61406
m1m_0300001	allergic_rhinitis_cum_4y	-0.5848	0.4483	-1.3045	0.1921	4e-04	0.0049	0.0111	0.0126	1.79032	1.55556	0.00745745905133046	77968	61669	61215
m1m_0300001	any_food_allergy_score_positive_until_4yo	0.2969	0.2112	1.4058	0.1598	-0.0022	0.0054	0.0111	0.0548	1.79032	5.48	-0.0102023139109165	77968	59247	58843
m1m_0300001	asthma_cum_4y	0.2047	0.2515	0.8138	0.4158	0.0127	0.005	0.0111	0.0306	1.79032	3.1875	0.010997614241086	77968	60361	59919
m1m_0300001	atopic_dermatitis_cum_4y	0.1002	0.1873	0.5347	0.5929	0.0117	0.0052	0.0111	0.0633	1.79032	5.86111	0.010989272291262	77968	61862	61406
m1m_0300001	autistic_spectrum_disorder_and_pddnos_cum_4y	0.6736	0.5001	1.3471	0.178	-0.0061	0.005	0.0111	0.0107	1.79032	1.94545	-0.0143969798687701	77968	61862	61406
m1m_0300001	bone_fracture_cum_4y	0.7932	0.9744	0.8141	0.4156	0.0088	0.0049	0.0111	0.0034	1.79032	0.548387	0.00511700543604466	77968	61862	61406
m1m_0300001	breast_feeding_cessation_1m	0.2676	0.5763	0.4644	0.6424	0.0061	0.0046	0.0111	0.004	1.79032	0.634921	0.0051708058140809	77968	61568	61120
m1m_0300001	breast_feeding_cessation_2m	-0.2093	0.3146	-0.6652	0.5059	0.0063	0.0049	0.0111	0.0142	1.79032	2.18462	0.00988817753332692	77968	61675	61226
m1m_0300001	breast_feeding_cessation_3m	-0.1152	0.3418	-0.3371	0.736	0.0054	0.0049	0.0111	0.0112	1.79032	1.77778	0.00799660811879317	77968	52611	52220
m1m_0300001	breast_feeding_cessation_age	-0.2412	0.3074	-0.7847	0.4326	-0.0325	0.0046	0.0111	0.018	1.79032	2.14286	-0.0380662905581397	77968	49932	49554
m1m_0300001	breast_feeding_period_1y	-0.0799	0.2641	-0.3024	0.7624	-0.0106	0.005	0.0111	0.0188	1.79032	2.84848	-0.0110222500208962	77968	61610	61163
m1m_0300001	c1hy_0010001	NA	NA	NA	NA	0.0041	0.0048	0.0111	-0.0063	1.79032	-1.18868	NA	78335	61845	61631
m1m_0300001	c1hy_0010101	0.6429	0.4362	1.4739	0.1405	-0.0421	0.0055	0.0111	0.0133	1.79032	2.21667	-0.0560418557736112	78335	61843	61629
m1m_0300001	c1hy_0010201	1	1.5849	0.8608	0.3894	-0.0493	0.0052	0.0111	0.0033	1.79032	0.540984	-0.0643990036115177	78335	61844	61630
m1m_0300001	c1hy_0010301	NA	NA	NA	NA	NA	NA	0.0111	9e-04	1.79032	0.140625	NA	78335	61844	61630
m1m_0300001	c1hy_0030001b2	-0.1119	0.409	-0.2736	0.7844	4e-04	0.0045	0.0111	0.0102	1.79032	1.85455	0.00164964525553484	77968	65763	64889
m1m_0300001	c1hy_0030002	0.43	0.3183	1.3511	0.1767	-0.0095	0.0047	0.0111	0.0154	1.79032	2.33333	-0.016570564730659	78335	61844	61630
m1m_0300001	c1hy_0040001	0.102	0.2914	0.3501	0.7263	-0.0329	0.0052	0.0111	0.0196	1.79032	2.9697	-0.039263368813571	78335	61845	61631
m1m_0300001	c1hy_0040002	-0.0121	0.3204	-0.0378	0.9699	-0.0261	0.005	0.0111	0.0149	1.79032	2.22388	-0.0297068335647352	78335	61845	61631
m1m_0300001	c1hy_0050001	-0.7257	0.4094	-1.7724	0.0763	-0.0166	0.0051	0.0111	0.0141	1.79032	2.35	-0.00990010256702239	78335	61143	60933
m1m_0300001	c1hy_0050002	-0.6126	0.3552	-1.7246	0.0846	-0.0194	0.005	0.0111	0.0164	1.79032	2.82759	-0.0138344526225063	78335	61845	61631
m1m_0300001	c1hy_0060002_checked	-0.1287	0.1203	-1.0697	0.2847	-0.032	0.0058	0.0111	0.1964	1.79032	12.1235	-0.0326487533607373	77968	65793	65271
m1m_0300001	c1hy_0070001	-0.3635	0.409	-0.8888	0.3741	0.0117	0.0052	0.0111	0.0099	1.79032	1.54688	0.0172041999956416	78335	61849	61635
m1m_0300001	c1hy_0070002b	-0.305	0.4183	-0.729	0.466	0.0083	0.0047	0.0111	0.0083	1.79032	1.40678	0.0122050926950226	77968	65763	64889
m1m_0300001	c1hy_0090001	0.0916	0.2699	0.3395	0.7342	0.0089	0.005	0.0111	0.0238	1.79032	4.17544	0.00871469074805293	78335	61845	61631
m1m_0300001	c1hy_0090101	-0.0553	0.2114	-0.2618	0.7935	0.0139	0.005	0.0111	0.0359	1.79032	4.3253	0.0172071762761223	78335	61849	61635
m1m_0300001	c1hy_0090201	0.2759	0.229	1.2046	0.2284	-0.0081	0.0052	0.0111	0.0378	1.79032	4.78481	-0.0151712513024339	78335	61849	61635
m1m_0300001	c1hy_0090301	NA	NA	NA	NA	0.0149	0.0048	0.0111	-5e-04	1.79032	-0.0877193	NA	78335	61849	61635
m1m_0300001	c1hy_0092001	0.6028	0.352	1.7126	0.0868	0.0224	0.0052	0.0111	0.0173	1.79032	2.54412	0.0171876125172426	78335	61849	61635
m1m_0300001	c1hy_0092101	-0.1694	0.2914	-0.5814	0.561	-8e-04	0.0046	0.0111	0.0151	1.79032	2.35938	0.00135777382501669	78335	69461	69170
m1m_0300001	c1hy_0092201	0.2737	0.3195	0.8568	0.3916	0.009	0.0046	0.0111	0.0149	1.79032	2.48333	0.00616698404255567	78335	69328	69040
m1m_0300001	c1hy_0092301	0.0512	0.2617	0.1955	0.845	0.0093	0.0052	0.0111	0.023	1.79032	3.38235	0.00926913911137532	78335	69297	69010
m1m_0300001	c1hy_0092601	1	4.6681	0.2208	0.8252	0.0214	0.0044	0.0111	0.001	1.79032	0.188679	0.0195432568282555	78335	69223	68937
m1m_0300001	c1hy_0092701	1	1.6089	0.8564	0.3918	0.0141	0.0051	0.0111	0.0031	1.79032	0.525424	0.00702488578309955	78335	69258	68972
m1m_0300001	c1hy_0092801	NA	NA	NA	NA	0.0081	0.0053	0.0111	-0.0018	1.79032	-0.276923	NA	78335	69212	68924
m1m_0300001	c1hy_0092901	NA	NA	NA	NA	0.0043	0.0051	0.0111	-0.002	1.79032	-0.31746	NA	78335	69260	68973
m1m_0300001	c1hy_0093001	-0.6481	0.6752	-0.9598	0.3371	0.0121	0.0047	0.0111	0.0052	1.79032	0.852459	0.0179923482993974	78335	69261	68974
m1m_0300001	c1hy_0093101	0.4779	0.4085	1.1698	0.2421	0.0151	0.0053	0.0111	0.013	1.79032	1.91176	0.010517483607633	78335	69210	68923
m1m_0300001	c1hy_0093301	NA	NA	NA	NA	NA	NA	0.0111	5e-04	1.79032	0.0980392	NA	78335	67753	67478
m1m_0300001	c1hy_0100001_2	0.3116	0.3588	0.8686	0.3851	-0.0161	0.005	0.0111	0.0118	1.79032	1.81538	-0.0215967066085087	77968	64853	64378
m1m_0300001	c1hy_0100001_3	0.1862	0.2356	0.7902	0.4294	-0.006	0.0051	0.0111	0.0295	1.79032	3.73418	-0.0102085830747909	77968	64768	64295
m1m_0300001	c1hy_0100001_4	NA	NA	NA	NA	-0.0098	0.0054	0.0111	-0.0043	1.79032	-0.767857	NA	77968	64769	64296
m1m_0300001	c1hy_0100102	0.2591	0.2283	1.1348	0.2564	-0.0126	0.0053	0.0111	0.0372	1.79032	4.96	-0.0193428045383241	78335	67701	67425
m1m_0300001	c1hy_0100203	0.4461	0.3314	1.3463	0.1782	-0.0073	0.0053	0.0111	0.0202	1.79032	2.72973	-0.014799985031191	78335	67637	67361
m1m_0300001	c1hy_0100301	0.4114	0.3352	1.2274	0.2197	-0.0079	0.0051	0.0111	0.0187	1.79032	2.39744	-0.0146813562898349	78335	67658	67382
m1m_0300001	c1hy_0100304	-0.0774	0.7694	-0.1006	0.9199	-4e-04	0.0049	0.0111	0.0027	1.79032	0.519231	-8.64846815682988e-06	78335	67613	67337
m1m_0300001	c1hy_0100501_3	0.4884	0.5593	0.8733	0.3825	0.0013	0.0049	0.0111	0.0065	1.79032	1.14035	-0.0027357808671432	77968	64768	64295
m1m_0300001	c1hy_0100501_4	0.5722	1.1461	0.4992	0.6176	-0.0089	0.0048	0.0111	0.0022	1.79032	0.407407	-0.012738109156936	77968	64926	64446
m1m_0300001	c1hy_0100602	0.2658	0.2395	1.1096	0.2672	0.0021	0.005	0.0111	0.0273	1.79032	3.9	-0.00240452790322017	78335	67669	67393
m1m_0300001	c1hy_0100703	0.5937	0.3485	1.7035	0.0885	0.0028	0.0052	0.0111	0.0175	1.79032	2.73438	-0.00532616022124901	78335	67682	67406
m1m_0300001	c1hy_0100801	0.5249	0.3321	1.5807	0.114	8e-04	0.0051	0.0111	0.019	1.79032	2.96875	-0.00686179227426955	78335	67658	67382
m1m_0300001	c1hy_0101102	-0.4866	0.4126	-1.1794	0.2382	0.0174	0.0047	0.0111	0.0126	1.79032	2.29091	0.0252496700312957	78335	64819	64591
m1m_0300001	c1hy_0102001_3	NA	NA	NA	NA	-0.0042	0.0052	0.0111	-0.0046	1.79032	-0.754098	NA	77968	65376	64887
m1m_0300001	c1hy_0103001_3	-0.5782	0.3591	-1.6104	0.1073	0.0085	0.0053	0.0111	0.018	1.79032	3.33333	0.017784281009009	77968	65376	64887
m1m_0300001	c1hy_0103501_2	-0.1953	0.2935	-0.6653	0.5059	-0.0301	0.0052	0.0111	0.0212	1.79032	2.94444	-0.0306605563318606	77968	65207	64721
m1m_0300001	c1hy_0103501_3	-0.5433	1.5572	-0.3489	0.7272	0.0054	0.0047	0.0111	0.0018	1.79032	0.295082	0.00844431672317548	77968	64930	64452
m1m_0300001	c1hy_0104001_2	-0.5015	0.2722	-1.8424	0.0654	-0.0365	0.0051	0.0111	0.0266	1.79032	4.09231	-0.0346110858797966	77968	58162	57732
m1m_0300001	c1hy_0104001_3	NA	NA	NA	NA	0.0011	0.0052	0.0111	-0.0029	1.79032	-0.508772	NA	77968	57865	57437
m1m_0300001	c1hy_0104501_2	-1	0.7808	-1.5821	0.1136	-0.0177	0.0051	0.0111	0.0064	1.79032	1.03226	-0.0103598939965876	77968	57966	57537
m1m_0300001	c1hy_0105001_2	-0.1767	0.2378	-0.7428	0.4576	-0.0508	0.0053	0.0111	0.028	1.79032	4.24242	-0.0539142348108123	77968	65178	64698
m1m_0300001	c1hy_0105001_3	NA	NA	NA	NA	0.0057	0.0053	0.0111	-0.003	1.79032	-0.491803	NA	77968	65276	64790
m1m_0300001	c1hy_0105501	-0.6693	0.6981	-0.9587	0.3377	4e-04	0.0048	0.0111	0.0049	1.79032	0.790323	0.00542095205536459	78335	64752	64526
m1m_0300001	c1hy_0105601	-0.2539	0.9361	-0.2712	0.7862	0.0081	0.0049	0.0111	0.0027	1.79032	0.428571	0.0104075201030734	78335	64676	64450
m1m_0300001	c1hy_0105701	NA	NA	NA	NA	-0.0037	0.0048	0.0111	-5e-04	1.79032	-0.0833333	NA	78335	64687	64461
m1m_0300001	c1hy_0110001	-0.517	0.9737	-0.531	0.5954	9e-04	0.0052	0.0111	0.0026	1.79032	0.472727	0.00379767397264612	78335	64642	64416
m1m_0300001	c1hy_0130001	0.2243	0.2046	1.0964	0.2729	0.0313	0.0052	0.0111	0.0454	1.79032	6.21918	0.0303883189580838	78335	64701	64476
m1m_0300001	c1hy_0140001	0.2147	0.1914	1.1218	0.262	0.0328	0.0049	0.0111	0.0475	1.79032	6.50685	0.0322324829023158	78335	64718	64492
m1m_0300001	c1hy_0150001	0.1772	0.1975	0.8971	0.3697	0.0311	0.005	0.0111	0.0465	1.79032	6.2	0.0312187799596469	78335	64700	64474
m1m_0300001	c1hy_0150101	0.1321	0.2086	0.6336	0.5264	0.0294	0.0049	0.0111	0.042	1.79032	5.67568	0.0313433568560887	78335	61264	61053
m1m_0300001	c1hy_0150201	0.5619	0.2716	2.0688	0.0386	0.0183	0.0044	0.0111	0.0345	1.79032	4.72603	0.0100094723576648	78335	61195	60984
m1m_0300001	c1hy_0150301	0.6247	0.3934	1.5879	0.1123	0.0056	0.0052	0.0111	0.0163	1.79032	2.85965	-0.00206835214795667	78335	61095	60886
m1m_0300001	c1hy_0160001	0.2508	0.308	0.8141	0.4156	0.0119	0.005	0.0111	0.0199	1.79032	3.37288	0.00994118007610677	78335	61156	60946
m1m_0300001	c1hy_0170001	0.4169	0.323	1.2905	0.1969	0.0265	0.005	0.0111	0.0167	1.79032	2.78333	0.0247730032850469	78335	61118	60908
m1m_0300001	c1hy_0180001	0.5711	0.5053	1.1302	0.2584	0.026	0.0051	0.0111	0.0069	1.79032	1.18966	0.0247686770398619	78335	61089	60879
m1m_0300001	c1hy_0190001	0.1574	0.2264	0.6953	0.4869	0.0242	0.0052	0.0111	0.039	1.79032	4.10526	0.0246740600037847	78335	61862	61644
m1m_0300001	c1hy_0200001	0.2425	0.2291	1.0584	0.2899	0.0193	0.0052	0.0111	0.0402	1.79032	4.56818	0.0171132394347088	78335	61862	61644
m1m_0300001	c1hy_0200301	-0.0608	0.5009	-0.1215	0.9033	0.0259	0.0049	0.0111	0.0061	1.79032	0.953125	0.0285895072405501	78335	68351	68066
m1m_0300001	c1hy_0201001	1	0.6406	1.6404	0.1009	0.0022	0.0052	0.0111	0.0089	1.79032	1.39062	-0.00804124295936503	78335	61862	61644
m1m_0300001	c1hy_0201101	NA	NA	NA	NA	0.0042	0.005	0.0111	-0.002	1.79032	-0.338983	NA	78335	61862	61644
m1m_0300001	c1hy_0201201	0.1861	0.3087	0.6028	0.5466	0.0078	0.0048	0.0111	0.0166	1.79032	2.33803	0.00637042099253064	78335	61862	61644
m1m_0300001	c1hy_0201301	0.4667	0.3003	1.5541	0.1202	0.0034	0.0048	0.0111	0.0208	1.79032	3.2	-0.00330460166282023	78335	61862	61644
m1m_0300001	c1hy_0201401	0.0091	0.2769	0.033	0.9736	0.0112	0.0048	0.0111	0.0183	1.79032	2.77273	0.0127050125364533	78335	61862	61644
m1m_0300001	c1hy_0201501	-0.0439	0.3739	-0.1175	0.9065	0.0125	0.0054	0.0111	0.0119	1.79032	1.72464	0.0147905543268393	78335	61862	61644
m1m_0300001	c1hy_0201601	0.1747	0.2755	0.6341	0.526	0.0157	0.0045	0.0111	0.0198	1.79032	2.86957	0.015377396788057	78335	61862	61644
m1m_0300001	c1hy_0201701	0.0779	0.2533	0.3075	0.7585	0.0106	0.0048	0.0111	0.0253	1.79032	3.77612	0.0102771675142838	78335	68351	68066
m1m_0300001	c1hy_0201801	0.0283	0.2606	0.1087	0.9134	0.011	0.005	0.0111	0.0225	1.79032	3.16901	0.0115726915940731	78335	68351	68066
m1m_0300001	c1hy_0201901	-0.0512	0.2922	-0.1753	0.8608	0.0082	0.0053	0.0111	0.0202	1.79032	2.97059	0.00973434938200989	78335	68351	68066
m1m_0300001	c1hy_0202001	0.1149	0.4114	0.2794	0.78	0.013	0.0044	0.0111	0.0073	1.79032	1.2807	0.013061271431436	78335	68351	68066
m1m_0300001	c1hy_0202101	0.3527	0.3582	0.9845	0.3249	0.0094	0.0049	0.0111	0.0161	1.79032	2.23611	0.00546462735397339	78335	68351	68066
m1m_0300001	c1hy_0202201	-0.0701	0.2205	-0.3177	0.7507	0.0208	0.005	0.0111	0.0311	1.79032	4.09211	0.024174360410549	78335	68351	68066
m1m_0300001	c1hy_0202301	-0.1942	0.2655	-0.7314	0.4646	0.0062	0.0044	0.0111	0.022	1.79032	2.93333	0.00986330972972125	78335	68351	68066
m1m_0300001	c1hy_0202401	0.0866	0.2978	0.2908	0.7712	0.0083	0.0051	0.0111	0.0194	1.79032	2.85294	0.00777049885419134	78335	68351	68066
m1m_0300001	c1hy_0210001	-0.0185	0.2005	-0.0923	0.9264	0.0145	0.0051	0.0111	0.04	1.79032	4.7619	0.0163984759975798	78335	68351	68066
m1m_0300001	c1hy_0220001	0.3221	0.2042	1.5769	0.1148	0.0384	0.0054	0.0111	0.0534	1.79032	5.44898	0.0345617874152874	78335	68351	68066
m1m_0300001	c1hy_0240001_1	0.1318	0.5969	0.2208	0.8252	1e-04	0.0054	0.0111	0.0045	1.79032	0.725806	-0.000827757291476547	77968	65158	64676
m1m_0300001	c1hy_0240001_2	-0.1456	0.525	-0.2772	0.7816	-0.0041	0.0053	0.0111	0.0057	1.79032	0.890625	-0.00338648486700478	77968	65225	64741
m1m_0300001	c1hy_0250001_1	-0.1227	0.2352	-0.5218	0.6018	-0.022	0.0054	0.0111	0.0278	1.79032	3.80822	-0.0225586359152086	77968	65006	64522
m1m_0300001	c1hy_0250001_2	0.1876	0.3558	0.5271	0.5981	-0.0147	0.0053	0.0111	0.0162	1.79032	2.41791	-0.0190527160874849	77968	64549	64069
m1m_0300001	c1hy_0250001_3	-0.4576	0.2421	-1.8898	0.0588	0.0419	0.005	0.0111	0.0352	1.79032	5.10145	0.0567693558877584	77968	64521	64040
m1m_0300001	c1hy_0260001	0.3561	0.5026	0.7085	0.4786	-0.0171	0.0051	0.0111	0.0079	1.79032	1.31667	-0.0228624223931254	78335	61862	61644
m1m_0300001	c1hy_0280001	-0.2498	0.3728	-0.6701	0.5028	-0.0486	0.0052	0.0111	0.0122	1.79032	2.14035	-0.0525884243364012	78335	61862	61644
m1m_0300001	c1hy_0290001	0.7188	0.4866	1.4772	0.1396	0.0238	0.0047	0.0111	0.0098	1.79032	1.44118	0.0195844529848096	78335	61862	61644
m1m_0300001	c1hy_0300001	0.543	0.9068	0.5988	0.5493	-0.0306	0.0053	0.0111	0.0032	1.79032	0.571429	-0.0380644322945784	78335	61862	61644
m1m_0300001	c1hy_0310001	NA	NA	NA	NA	NA	NA	0.0111	0.001	1.79032	0.178571	NA	78335	61862	61644
m1m_0300001	c1hy_0330001	-0.8049	0.8674	-0.9279	0.3535	0.0022	0.0052	0.0111	0.0041	1.79032	0.745455	0.00797500462140646	78335	61862	61644
m1m_0300001	c1hy_0340001	NA	NA	NA	NA	-0.0073	0.005	0.0111	-0.0033	1.79032	-0.428571	NA	78335	61862	61644
m1m_0300001	c1hy_0350001	-0.334	0.3808	-0.8771	0.3804	-0.0042	0.0048	0.0111	0.0107	1.79032	1.81356	-0.00111511587343212	78335	61862	61644
m1m_0300001	c1hy_0350002	NA	NA	NA	NA	NA	NA	0.0111	0.0017	1.79032	0.298246	NA	78335	61862	61644
m1m_0300001	c1hy_0350003	0.482	0.4172	1.1553	0.248	-0.0099	0.0048	0.0111	0.0107	1.79032	1.87719	-0.0163283744540495	78335	65116	64883
m1m_0300001	c1hy_0350004	0.1907	0.4425	0.4311	0.6664	-0.0061	0.0049	0.0111	0.0075	1.79032	1.22951	-0.00871948223463092	78335	61679	61465
m1m_0300001	c1hy_0360001	-0.1125	0.714	-0.1576	0.8748	-0.0032	0.005	0.0111	0.0034	1.79032	0.515152	-0.00280809064965453	78335	66800	66540
m1m_0300001	c1hy_0360002	0.637	0.4094	1.556	0.1197	-0.0243	0.0053	0.0111	0.0123	1.79032	1.86364	-0.034282936841529	78335	66687	66430
m1m_0300001	c1hy_0360003	1	2.8912	0.4278	0.6688	-0.0099	0.0052	0.0111	0.0021	1.79032	0.318182	-0.0167251488366283	78335	68351	68066
m1m_0300001	c1hy_0360004	0.0167	0.3177	0.0526	0.958	-0.0235	0.0056	0.0111	0.0158	1.79032	2.35821	-0.0258862407713575	78335	68056	67775
m1m_0300001	c1hy_0370001	-0.8619	0.5213	-1.6534	0.0982	-0.0041	0.0052	0.0111	0.0095	1.79032	1.48438	0.00438279876548229	78335	65116	64883
m1m_0300001	c1hy_0370101	NA	NA	NA	NA	-0.0031	0.005	0.0111	-0.0056	1.79032	-0.918033	NA	78335	61679	61465
m1m_0300001	c1hy_0370201	NA	NA	NA	NA	-0.0023	0.0044	0.0111	-0.0048	1.79032	-0.872727	NA	78335	59836	59667
m1m_0300001	c1hy_0380101_1	NA	NA	NA	NA	0.0148	0.0051	0.0111	-0.0018	1.79032	-0.295082	NA	77968	65089	64605
m1m_0300001	c1hy_0380101_2	0.0774	0.3989	0.1941	0.8461	-0.0076	0.005	0.0111	0.0101	1.79032	1.68333	-0.00929508771337117	77968	65141	64656
m1m_0300001	c1hy_0380101_3	NA	NA	NA	NA	-0.005	0.0048	0.0111	-7e-04	1.79032	-0.106061	NA	77968	64938	64457
m1m_0300001	c1hy_0380101_4	NA	NA	NA	NA	-0.0063	0.0048	0.0111	-2e-04	1.79032	-0.03125	NA	77968	64929	64450
m1m_0300001	c1hy_0380201	NA	NA	NA	NA	NA	NA	0.0111	0.0013	1.79032	0.209677	NA	78335	69837	69597
m1m_0300001	c1hy_0380202	NA	NA	NA	NA	0.0149	0.0047	0.0111	-0.0063	1.79032	-1.21154	NA	78335	69837	69597
m1m_0300001	c1hy_0380301	0.7759	0.4829	1.6068	0.1081	0.0491	0.0045	0.0111	0.0097	1.79032	1.61667	0.0445936382783857	78335	69837	69597
m1m_0300001	c1hy_0390001	0.0281	0.2616	0.1073	0.9146	0.0894	0.0049	0.0111	0.0163	1.79032	2.67213	0.0959464700451796	78335	69837	69597
m1m_0300001	c1hy_0390101	-0.3031	0.3826	-0.7923	0.4282	0.0604	0.0049	0.0111	0.0115	1.79032	1.88525	0.0683872343762752	78335	69837	69597
m1m_0300001	c1hy_0390201	0.092	0.2533	0.3632	0.7165	0.0841	0.0045	0.0111	0.0173	1.79032	2.88333	0.0893717102023659	78335	69837	69597
m1m_0300001	c1hy_0390301	0.0095	0.4553	0.0209	0.9833	0.0258	0.0047	0.0111	0.0062	1.79032	1.01639	0.027578721301723	78335	69837	69597
m1m_0300001	c1hy_0390401	NA	NA	NA	NA	0.0328	0.0051	0.0111	-0.0014	1.79032	-0.25	NA	78335	71319	71069
m1m_0300001	c1hy_0390501	-0.9565	0.6625	-1.4436	0.1488	0.0503	0.005	0.0111	0.0077	1.79032	1.24194	0.062330379160655	78335	71319	71069
m1m_0300001	c1hy_0400001	NA	NA	NA	NA	0.0232	0.0048	0.0111	-2e-04	1.79032	-0.03125	NA	78335	74494	74165
m1m_0300001	c1hy_0400101	0.6931	0.5194	1.3343	0.1821	0.0138	0.0053	0.0111	0.0088	1.79032	1.27536	0.00743796084812113	78335	74494	74165
m1m_0300001	c1hy_0400201	0.2099	0.595	0.3528	0.7242	-0.0012	0.0051	0.0111	0.0038	1.79032	0.745098	-0.00261875326273229	78335	74494	74165
m1m_0300001	c1hy_0400301	-0.452	0.5518	-0.8191	0.4127	-0.0209	0.0055	0.0111	0.0066	1.79032	1.04762	-0.0212704810097895	78335	55299	55131
m1m_0300001	c1hy_0410001	-0.0269	0.2587	-0.1038	0.9173	-0.0059	0.0049	0.0111	0.0206	1.79032	3.07463	-0.00630727259456603	78335	64469	63393
m1m_0300001	c1hy_0411001	0.0149	0.256	0.0581	0.9536	-0.0017	0.0048	0.0111	0.0198	1.79032	2.86957	-0.00224643367480979	78335	57500	57310
m1m_0300001	c1hy_0411101	NA	NA	NA	NA	-0.0154	0.0048	0.0111	-3.3319e-05	1.79032	-0.00546213	NA	78335	41872	41723
m1m_0300001	c1hy_0411201	NA	NA	NA	NA	NA	NA	0.0111	0.0018	1.79032	0.295082	NA	78335	80264	78335
m1m_0300001	c1hy_0411401	-1	0.8879	-1.3405	0.1801	0.012	0.0046	0.0111	0.0053	1.79032	0.854839	0.0214175763634993	78335	79735	78295
m1m_0300001	c1hy_0420001	NA	NA	NA	NA	NA	NA	0.0111	0.0012	1.79032	0.190476	NA	78335	70924	70677
m1m_0300001	c1hy_0420002	NA	NA	NA	NA	NA	NA	0.0111	9e-04	1.79032	0.145161	NA	78335	43468	43309
m1m_0300001	c1hy_0420003	NA	NA	NA	NA	NA	NA	0.0111	6e-04	1.79032	0.0983607	NA	78335	69458	69163
m1m_0300001	c1hy_0420004	0.4678	0.5681	0.8235	0.4102	0.0013	0.0054	0.0111	0.0063	1.79032	0.926471	-0.00254764611260907	78335	69458	69163
m1m_0300001	c1hy_0430001	0.1073	0.2266	0.4736	0.6358	0.0435	0.0047	0.0111	0.0335	1.79032	2.04268	0.0453380547021894	78335	69458	69163
m1m_0300001	c1hy_0430002	0.174	0.2278	0.7638	0.445	0.0233	0.005	0.0111	0.0252	1.79032	3.76119	0.0223457201848627	78335	69458	69163
m1m_0300001	c1hy_0430003	1	2.8971	0.7119	0.4765	0.0482	0.005	0.0111	0.0025	1.79032	0.409836	0.0408194039836373	78335	69458	69163
m1m_0300001	c1hy_0430004	1	2.5334	0.6979	0.4852	0.0199	0.0051	0.0111	0.0026	1.79032	0.40625	0.011806819357363	78335	69453	69158
m1m_0300001	c1hy_0440001	-0.4222	0.3624	-1.1652	0.2439	0.026	0.0051	0.0111	0.0124	1.79032	1.90769	0.0330713296168646	78335	69457	69162
m1m_0300001	c1hy_0440002	0.7138	0.8442	0.8455	0.3979	0.0054	0.0051	0.0111	0.0033	1.79032	0.568966	0.00138808600684003	78335	70826	70588
m1m_0300001	c1hy_0440003	0.6455	0.4402	1.4665	0.1425	0.0135	0.0053	0.0111	0.0123	1.79032	1.86364	0.0067824257300941	78335	70826	70588
m1m_0300001	c1hy_0440004	0.601	0.7348	0.818	0.4134	0.0414	0.0052	0.0111	0.0044	1.79032	0.721311	0.0397946550812209	78335	70826	70588
m1m_0300001	c1hy_0440005	-0.2682	0.4576	-0.586	0.5579	0.0036	0.0051	0.0111	0.0084	1.79032	1.42373	0.00645146544916066	78335	70826	70588
m1m_0300001	c1hy_0440006	0.3446	0.4242	0.8124	0.4166	0.0165	0.0049	0.0111	0.0086	1.79032	1.36508	0.0141840020539436	78335	70826	70588
m1m_0300001	c1hy_0450101	0.2505	0.2525	0.9923	0.321	0.0295	0.0049	0.0111	0.0305	1.79032	4.23611	0.027088387739553	78335	70809	70571
m1m_0300001	c1hy_0450102	0.2031	0.254	0.7997	0.4239	0.0267	0.0051	0.0111	0.0313	1.79032	4.01282	0.0249191067296252	78335	70822	70584
m1m_0300001	c1hy_0450401	NA	NA	NA	NA	-0.0623	0.0048	0.0111	-0.0018	1.79032	-0.327273	NA	78335	64774	64542
m1m_0300001	c1hy_0460001	0.1835	0.5896	0.3113	0.7556	0.068	0.0055	0.0111	0.0801	1.79032	1.15584	0.0729493782816523	78335	64774	64542
m1m_0300001	c1hy_0460101	0.2196	0.9339	0.2351	0.8141	0.0661	0.0055	0.0111	0.068	1.79032	1.088	0.0697050238994364	78335	64774	64542
m1m_0300001	c1hy_0490001	0.7839	0.8061	0.9724	0.3309	-0.0144	0.0046	0.0111	0.0045	1.79032	0.818182	-0.0216015731930073	78335	64774	64542
m1m_0300001	c1hy_0490102	NA	NA	NA	NA	0.007	0.0051	0.0111	-5e-04	1.79032	-0.078125	NA	78335	73369	73104
m1m_0300001	c1hy_0491001	NA	NA	NA	NA	NA	NA	0.0111	4e-04	1.79032	0.0714286	NA	78335	64774	64542
m1m_0300001	c1hy_0492001	0.2075	0.3432	0.6048	0.5453	0.1719	0.0051	0.0111	0.0117	1.79032	1.91803	0.189515200050618	78335	64774	64542
m1m_0300001	c1hy_0492002	0.0495	0.2239	0.2212	0.8249	0.1449	0.0051	0.0111	0.0271	1.79032	3.87143	0.16216465393271	78335	64774	64542
m1m_0300001	c1hy_0493001	-0.2137	0.512	-0.4173	0.6765	0.01	0.0048	0.0111	0.0057	1.79032	0.966102	0.0121677943474577	78335	73434	73169
m1m_0300001	c1hy_0493002b	-0.1498	0.5718	-0.262	0.7933	0.0096	0.0047	0.0111	0.0045	1.79032	0.789474	0.0117441210693259	77968	65763	64889
m1m_0300001	c1hy_0494001	-0.0418	0.7054	-0.0592	0.9528	-0.0345	0.0052	0.0111	0.0029	1.79032	0.508772	-0.0357753001601699	78335	73434	73169
m1m_0300001	c1hy_0495001	-0.575	0.503	-1.1432	0.253	-0.0265	0.0047	0.0111	0.0063	1.79032	1.21154	-0.0228597098941233	78335	73434	73169
m1m_0300001	c1hy_0496001	0.1589	0.703	0.2261	0.8211	-0.0408	0.0049	0.0111	0.0036	1.79032	0.545455	-0.0436174969331317	78335	73434	73169
m1m_0300001	c1hy_0497001	-0.1133	0.3406	-0.3327	0.7394	-0.0346	0.0049	0.0111	0.0135	1.79032	1.92857	-0.0349078347435896	78335	73434	73169
m1m_0300001	c1hy_0500001	NA	NA	NA	NA	0.01	0.005	0.0111	-0.0052	1.79032	-0.787879	NA	78335	72891	72628
m1m_0300001	c1hy_0500101	NA	NA	NA	NA	NA	NA	0.0111	0.0012	1.79032	0.210526	NA	78335	76280	76280
m1m_0300001	c1hy_0500201	NA	NA	NA	NA	0.0071	0.0052	0.0111	-0.0021	1.79032	-0.328125	NA	78335	76280	76280
m1m_0300001	c1hy_0500401	NA	NA	NA	NA	0.008	0.0049	0.0111	-0.0077	1.79032	-1.24194	NA	78335	76280	76280
m1m_0300001	c1hy_0500601	-0.1811	0.4016	-0.451	0.652	0.0116	0.0055	0.0111	0.0094	1.79032	1.59322	0.0137459976556322	78335	76280	76280
m1m_0300001	c1hy_0500801	-0.3871	0.3897	-0.9935	0.3205	0.0313	0.0051	0.0111	0.0116	1.79032	2.18868	0.0365259016730696	78335	76280	76280
m1m_0300001	c1hy_0501001	1	4.0752	0.4255	0.6705	-5e-04	0.0048	0.0111	0.0016	1.79032	0.296296	-0.00786590963394382	78335	75785	75785
m1m_0300001	c1hy_0501201	NA	NA	NA	NA	NA	NA	0.0111	9e-04	1.79032	0.157895	NA	78335	55151	55151
m1m_0300001	c1hy_0501301	-0.7771	0.7567	-1.027	0.3044	0.0041	0.0047	0.0111	0.0046	1.79032	0.821429	0.00988483814703471	78335	72755	72755
m1m_0300001	c1hy_0501401	NA	NA	NA	NA	0.0059	0.0051	0.0111	-0.0062	1.79032	-1.10714	NA	78335	37207	37207
m1m_0300001	c1hy_asq_acomu	0.1752	0.1692	1.0352	0.3006	-0.062	0.0056	0.0111	0.0861	1.79032	8.87629	-0.0759204198398698	77968	68351	67798
m1m_0300001	c1hy_asq_bgm	-0.055	0.1693	-0.3249	0.7452	0.0024	0.0051	0.0111	0.0765	1.79032	8.89535	0.00438125237576166	77968	68351	67798
m1m_0300001	c1hy_asq_cfm	0.0854	0.1991	0.4291	0.6679	-0.0346	0.0052	0.0111	0.0557	1.79032	6.47674	-0.0407504769892022	77968	68351	67798
m1m_0300001	c1hy_asq_dproblem	0.1588	0.2092	0.7591	0.4478	-0.032	0.0055	0.0111	0.0515	1.79032	6.68831	-0.0394972761069869	77968	68351	67798
m1m_0300001	c1hy_asq_epersonal	0.1808	0.2382	0.7587	0.448	-0.0342	0.0053	0.0111	0.0355	1.79032	4.08046	-0.0413810920683778	77968	68351	67798
m1m_0300001	c1hy_asq_total	0.0904	0.1736	0.5206	0.6026	-0.0506	0.0056	0.0111	0.0772	1.79032	8.21277	-0.0612220605282675	77968	65763	64889
m1m_0300001	c1hy_bed_time	-0.0429	0.2458	-0.1745	0.8615	0.0131	0.005	0.0111	0.0269	1.79032	3.68493	0.0159399951002702	77968	61929	61112
m1m_0300001	c1hy_bmi	0.0036	0.1052	0.0344	0.9726	0.0126	0.0046	0.0111	0.1847	1.79032	13.2878	0.0153274468179907	77968	65550	64684
m1m_0300001	c1hy_nap_count	-0.0213	0.3184	-0.0668	0.9467	0.0058	0.005	0.0111	0.0165	1.79032	2.46269	0.00716452310478442	77968	57915	57507
m1m_0300001	c1hy_night_wake_up_count	-0.0404	0.2217	-0.1821	0.8555	0.0013	0.0049	0.0111	0.0287	1.79032	4.28358	0.00224399353392223	77968	61192	60747
m1m_0300001	c1hy_psi_cf	-0.1416	0.2672	-0.5301	0.596	0.137	0.0052	0.0111	0.0264	1.79032	4.125	0.158082519374912	77968	63760	63262
m1m_0300001	c1hy_sleep_time_day	-0.1218	0.2844	-0.4284	0.6684	-0.0039	0.0048	0.0111	0.0195	1.79032	3.25	-0.00267931615331706	77968	61302	60860
m1m_0300001	c1hy_sleep_time_night	-0.2721	0.2782	-0.9779	0.3281	-0.0135	0.0051	0.0111	0.0231	1.79032	3.34783	-0.0111365028388613	77968	61581	61128
m1m_0300001	c1hy_total_sleep_time	-0.3465	0.4159	-0.833	0.4049	-0.0131	0.0048	0.0111	0.01	1.79032	1.5873	-0.0113466309225383	77968	61329	60888
m1m_0300001	c1hy_wake_up_time	0.1032	0.1645	0.6273	0.5305	-0.0059	0.0048	0.0111	0.0699	1.79032	9.07792	-0.00996468689042899	77968	61689	61236
m1m_0300001	c1y_0010001_1	NA	NA	NA	NA	NA	NA	0.0111	2e-04	1.79032	0.0350877	NA	77968	65376	64887
m1m_0300001	c1y_0010001_3	NA	NA	NA	NA	-0.0113	0.0046	0.0111	-4e-04	1.79032	-0.0677966	NA	77968	65376	64887
m1m_0300001	c1y_0040001	-0.1342	0.2874	-0.467	0.6405	-0.0244	0.005	0.0111	0.0147	1.79032	2.29688	-0.0246066292086747	78335	70403	69684
m1m_0300001	c1y_0040002	0.0164	0.251	0.0655	0.9478	-0.0205	0.0052	0.0111	0.0218	1.79032	3.46032	-0.0224722339262931	78335	70403	69684
m1m_0300001	c1y_0050001	0.062	0.3101	0.2001	0.8414	0.0059	0.0053	0.0111	0.0146	1.79032	2.24615	0.00557001522320041	78335	70403	69684
m1m_0300001	c1y_0050002	-0.0152	0.2909	-0.0521	0.9584	-8e-04	0.0048	0.0111	0.016	1.79032	2.62295	-0.000668103162025517	78335	68095	67813
m1m_0300001	c1y_0050003	-0.2783	0.2916	-0.9543	0.3399	0.0074	0.0053	0.0111	0.039	1.79032	3.07087	0.0141153024013088	78335	68095	67813
m1m_0300001	c1y_0060002	-0.5368	0.4384	-1.2245	0.2208	0.0581	0.0043	0.0111	0.0105	1.79032	1.66667	0.0692705594708935	78335	67753	67478
m1m_0300001	c1y_0060101	NA	NA	NA	NA	0.0308	0.0046	0.0111	-0.0034	1.79032	-0.576271	NA	78335	67753	67478
m1m_0300001	c1y_0060102	NA	NA	NA	NA	NA	NA	0.0111	3e-04	1.79032	0.0491803	NA	78335	67753	67478
m1m_0300001	c1y_0060103	-1	1.7858	-0.9	0.3681	0.0211	0.0051	0.0111	0.0035	1.79032	0.546875	0.0330487504020635	78335	67701	67425
m1m_0300001	c1y_0060104	-0.0752	0.3248	-0.2315	0.8169	0.0191	0.0045	0.0111	0.0111	1.79032	1.91379	0.0217150556843351	78335	67637	67361
m1m_0300001	c1y_0060105	NA	NA	NA	NA	NA	NA	0.0111	8.2431e-05	1.79032	0.0137385	NA	78335	67613	67337
m1m_0300001	c1y_0060106	-0.6718	0.4129	-1.627	0.1037	-0.0042	0.0046	0.0111	0.0123	1.79032	1.95238	0.00334961236083836	78335	67613	67337
m1m_0300001	c1y_0060107	-0.8002	0.4829	-1.6572	0.0975	0.0259	0.0047	0.0111	0.0111	1.79032	1.7619	0.0372766393280775	78335	67669	67393
m1m_0300001	c1y_0060108	NA	NA	NA	NA	0.0183	0.0047	0.0111	-0.0042	1.79032	-0.677419	NA	78335	67669	67393
m1m_0300001	c1y_0060109	-1	2.3449	-0.6033	0.5463	-0.0244	0.0053	0.0111	0.0022	1.79032	0.354839	-0.0194964753324818	78335	67682	67406
m1m_0300001	c1y_0060110	-0.3571	0.3623	-0.9856	0.3243	-0.0159	0.0049	0.0111	0.0149	1.79032	2.52542	-0.0127520669351979	78335	67658	67382
m1m_0300001	c1y_0060111	NA	NA	NA	NA	-0.0103	0.0047	0.0111	-0.0038	1.79032	-0.690909	NA	78335	67658	67382
m1m_0300001	c1y_0060112	-0.5651	0.4097	-1.3793	0.1678	-0.0084	0.0053	0.0111	0.0142	1.79032	2.32787	-0.00216625615565343	78335	65300	65065
m1m_0300001	c1y_0060113	-0.5368	0.3834	-1.4002	0.1614	-0.032	0.0046	0.0111	0.0132	1.79032	2.09524	-0.0290302533792268	78335	65300	65065
m1m_0300001	c1y_0060201	0.1167	0.4066	0.287	0.7741	-0.0419	0.005	0.0111	0.0113	1.79032	1.91525	-0.0478999810941786	78335	65303	65068
m1m_0300001	c1y_0060202	0.1391	0.5801	0.2398	0.8104	-0.032	0.0045	0.0111	0.0039	1.79032	0.65	-0.0363625925323561	78335	65303	65068
m1m_0300001	c1y_0060203	NA	NA	NA	NA	0.0199	0.0048	0.0111	-2e-04	1.79032	-0.0338983	NA	78335	65303	65068
m1m_0300001	c1y_0060204	0.3367	0.663	0.5079	0.6115	-0.0507	0.0051	0.0111	0.004	1.79032	0.597015	-0.0586190943157441	78335	64819	64591
m1m_0300001	c1y_0060205	0.9387	0.4312	2.1771	0.0295	0.0095	0.0052	0.0111	0.0166	1.79032	2.59375	-0.00228823801710479	78335	64752	64526
m1m_0300001	c1y_0060206	0.7901	0.8202	0.9633	0.3354	-0.0195	0.0054	0.0111	0.0042	1.79032	0.724138	-0.0271382907759338	78335	64676	64450
m1m_0300001	c1y_0060301	0.7058	0.4351	1.6223	0.1047	-5e-04	0.0053	0.0111	0.0143	1.79032	2.01408	-0.00956608789099318	78335	64642	64416
m1m_0300001	c1y_0060302	0.7716	0.4424	1.7442	0.0811	0.0097	0.0054	0.0111	0.0136	1.79032	1.88889	0.00125064396344762	78335	64642	64416
m1m_0300001	c1y_0060303	0.0407	0.4808	0.0847	0.9325	0.0159	0.0047	0.0111	0.0065	1.79032	1.06557	0.0173634122168117	78335	64701	64476
m1m_0300001	c1y_0060304	-0.0441	0.2646	-0.1668	0.8675	-0.0478	0.0051	0.0111	0.0213	1.79032	3.32812	-0.0529598069201696	78335	64701	64476
m1m_0300001	c1y_0060305	0.4046	0.3953	1.0235	0.3061	0.0029	0.0049	0.0111	0.0111	1.79032	1.98214	-0.0013038177482985	78335	64718	64492
m1m_0300001	c1y_0060306	-0.3016	0.4663	-0.6468	0.5178	-0.0303	0.005	0.0111	0.0069	1.79032	1.01471	-0.0310975566164755	78335	64700	64474
m1m_0300001	c1y_0060307	0.774	0.4983	1.5532	0.1204	0.0251	0.0048	0.0111	0.0096	1.79032	1.52381	0.0199317330298626	78335	64700	64474
m1m_0300001	c1y_0060308	0.829	0.5211	1.5909	0.1116	-0.0053	0.0051	0.0111	0.0092	1.79032	1.55932	-0.0143709634598319	78335	65579	64961
m1m_0300001	c1y_0060401	0.0228	0.3004	0.0759	0.9395	0.0206	0.005	0.0111	0.0188	1.79032	3.08197	0.0227394755216035	78335	65579	64961
m1m_0300001	c1y_0060402	0.0584	0.6263	0.0932	0.9258	0.0036	0.0047	0.0111	0.0041	1.79032	0.672131	0.00360545894760806	78335	65579	64961
m1m_0300001	c1y_0060403	0.1845	0.5232	0.3526	0.7244	0.0034	0.0047	0.0111	0.0061	1.79032	1.07018	0.00225254158309458	78335	65579	64961
m1m_0300001	c1y_0070001	0.1045	0.1903	0.5494	0.5827	0.0125	0.0053	0.0111	0.0467	1.79032	6.31081	0.0121576159136328	78335	61264	61053
m1m_0300001	c1y_0071001	0.0466	0.2084	0.2237	0.823	0.0123	0.0051	0.0111	0.0397	1.79032	4.84146	0.0133261388578285	78335	61195	60984
m1m_0300001	c1y_0071101	0.1036	0.3985	0.2598	0.795	0.0131	0.0047	0.0111	0.0089	1.79032	1.61818	0.0139947553316637	78335	61095	60886
m1m_0300001	c1y_0071701	0.638	0.4608	1.3846	0.1662	8e-04	0.0048	0.0111	0.0098	1.79032	1.58065	-0.00580588501695894	78335	61095	60886
m1m_0300001	c1y_0071801	0.3051	0.3765	0.8104	0.4177	0.001	0.005	0.0111	0.0115	1.79032	1.94915	-0.00233783730772791	78335	61156	60946
m1m_0300001	c1y_0072101	0.282	0.2512	1.1226	0.2616	0.0064	0.0048	0.0111	0.0213	1.79032	3.87273	0.00298281434453543	78335	61118	60908
m1m_0300001	c1y_0072201	0.8561	0.8082	1.0593	0.2895	-0.0022	0.0046	0.0111	0.0049	1.79032	0.830508	-0.00888407335759253	78335	61118	60908
m1m_0300001	c1y_0072301	0.0214	0.2944	0.0728	0.942	0.0114	0.005	0.0111	0.0164	1.79032	2.15789	0.0128416728537721	78335	61089	60879
m1m_0300001	c1y_0072401	-0.5191	0.3996	-1.2993	0.1939	0.0061	0.0047	0.0111	0.0151	1.79032	2.74545	0.0138331457433793	78335	61089	60879
m1m_0300001	c1y_0073201	NA	NA	NA	NA	0.0098	0.0046	0.0111	-0.0021	1.79032	-0.375	NA	78335	60213	60007
m1m_0300001	c1y_0080104_checked	-0.0024	0.1434	-0.0165	0.9868	-0.0309	0.0052	0.0111	0.1944	1.79032	9.21327	-0.0378312119352246	77968	65903	65381
m1m_0300001	c1y_0080204_checked	-0.1081	0.1096	-0.9867	0.3238	-0.0455	0.0051	0.0111	0.2505	1.79032	11.0841	-0.051343499806787	77968	65855	65334
m1m_0300001	c1y_0090001	0.0581	0.2272	0.2558	0.7981	0.0533	0.0052	0.0111	0.0267	1.79032	4.17188	0.061160210309144	78335	60213	60007
m1m_0300001	c1y_0090002	0.0941	0.2528	0.3721	0.7098	0.0505	0.0053	0.0111	0.0273	1.79032	3.68919	0.0572612220774155	78335	60213	60007
m1m_0300001	c1y_0090003	0.6481	0.458	1.4151	0.157	0.0499	0.0051	0.0111	0.014	1.79032	2.15385	0.0428488857287766	78335	79676	78234
m1m_0300001	c1y_0090004	0.176	0.3446	0.5109	0.6094	-0.0021	0.0048	0.0111	0.0141	1.79032	1.83117	-0.00439250611193608	78335	78089	76918
m1m_0300001	c1y_0090005b	NA	NA	NA	NA	-0.0184	0.0049	0.0111	-0.0013	1.79032	-0.188406	NA	77968	65763	64889
m1m_0300001	c1y_0100101	NA	NA	NA	NA	-0.0119	0.0047	0.0111	-0.0034	1.79032	-0.693878	NA	78335	58567	58367
m1m_0300001	c1y_0101001	NA	NA	NA	NA	0.0134	0.0051	0.0111	-0.0048	1.79032	-0.857143	NA	78335	45836	45662
m1m_0300001	c1y_0101101	NA	NA	NA	NA	-0.0046	0.0047	0.0111	-0.0035	1.79032	-0.636364	NA	78335	45692	45522
m1m_0300001	c1y_0101201	NA	NA	NA	NA	0.0084	0.005	0.0111	-0.006	1.79032	-1.17647	NA	78335	45835	45663
m1m_0300001	c1y_0101301	NA	NA	NA	NA	0.0052	0.0054	0.0111	-0.0028	1.79032	-0.459016	NA	78335	45692	45521
m1m_0300001	c1y_0101401	NA	NA	NA	NA	NA	NA	0.0111	4.4216e-05	1.79032	0.00749424	NA	78335	73666	73395
m1m_0300001	c1y_0101501	0.282	0.3358	0.8398	0.401	-0.0513	0.0051	0.0111	0.015	1.79032	2.30769	-0.0631119680710246	78335	60292	60112
m1m_0300001	c1y_0101601	NA	NA	NA	NA	-0.0126	0.0047	0.0111	-0.0027	1.79032	-0.509434	NA	78335	69669	69366
m1m_0300001	c1y_0101701	NA	NA	NA	NA	-0.0143	0.0049	0.0111	-0.0048	1.79032	-0.857143	NA	78335	69712	69417
m1m_0300001	c1y_0101801	-0.3185	1.0077	-0.3161	0.7519	0.0136	0.0047	0.0111	0.002	1.79032	0.322581	0.0160411287420092	78335	70145	69838
m1m_0300001	c1y_0101901	NA	NA	NA	NA	-4e-04	0.0051	0.0111	-0.0028	1.79032	-0.459016	NA	78335	67528	67249
m1m_0300001	c1y_0102001	0.3705	0.7442	0.4979	0.6186	-0.0057	0.0052	0.0111	0.0041	1.79032	0.650794	-0.00890536062028782	78335	63889	63621
m1m_0300001	c1y_0102101	0.1254	0.3082	0.4069	0.6841	-0.0419	0.0051	0.0111	0.0145	1.79032	2.13235	-0.0489518778182423	78335	63432	63199
m1m_0300001	c1y_0110301	-0.4595	0.4767	-0.964	0.335	-0.0076	0.0048	0.0111	0.0068	1.79032	1.17241	-0.00480771430434671	78335	59441	59223
m1m_0300001	c1y_0110501	NA	NA	NA	NA	0.0018	0.0048	0.0111	-0.0046	1.79032	-0.821429	NA	78335	58261	58051
m1m_0300001	c1y_0112001	-0.3079	0.3662	-0.8409	0.4004	0.011	0.0052	0.0111	0.0123	1.79032	2.12069	0.0166026445749233	78335	58181	57968
m1m_0300001	c1y_0112101	0.0878	0.262	0.335	0.7376	0.009	0.0049	0.0111	0.0242	1.79032	3.61194	0.00909895432592642	78335	59348	59135
m1m_0300001	c1y_0112201	0.2523	0.2494	1.0115	0.3118	0.0033	0.0055	0.0111	0.0302	1.79032	4.13699	-0.000824539436021217	78335	59136	58922
m1m_0300001	c1y_0112501	-0.7587	0.7668	-0.9895	0.3224	0.0139	0.0044	0.0111	0.0048	1.79032	0.923077	0.0214063285840206	78335	61851	61634
m1m_0300001	c1y_0115301	0.6351	0.5644	1.1253	0.2605	0.0352	0.0053	0.0111	0.0066	1.79032	1.11864	0.0352546380892146	78335	59936	59733
m1m_0300001	c1y_0115401	0.3775	0.3401	1.1101	0.267	0.005	0.0051	0.0111	0.0184	1.79032	2.62857	0.00106368857074644	78335	47540	47358
m1m_0300001	c1y_0115501	-0.2102	0.4071	-0.5164	0.6056	0.0143	0.0047	0.0111	0.0095	1.79032	1.48438	0.0207104435080702	78335	47983	47807
m1m_0300001	c1y_0115601	NA	NA	NA	NA	0.014	0.0056	0.0111	5e-04	1.79032	0.0833333	NA	78335	20259	19863
m1m_0300001	c1y_0115901	0.0197	0.4032	0.0487	0.9611	0.0162	0.0051	0.0111	0.0085	1.79032	1.32812	0.0326188917472647	78335	20259	19863
m1m_0300001	c1y_0116001	0.3275	0.4057	0.8072	0.4195	0.0178	0.0053	0.0111	0.0094	1.79032	1.49206	0.0326892602175159	78335	20259	19863
m1m_0300001	c1y_0116101	-0.5443	1.0317	-0.5276	0.5978	5e-04	0.0048	0.0111	0.0026	1.79032	0.464286	0.00395397699868649	78335	20259	19863
m1m_0300001	c1y_0116201	NA	NA	NA	NA	0.0174	0.0049	0.0111	-0.0029	1.79032	-0.42029	NA	78335	71674	70087
m1m_0300001	c1y_0116301	-0.095	0.3017	-0.315	0.7528	0.0272	0.0052	0.0111	0.0149	1.79032	2.52542	0.0308479207960033	78335	70970	69395
m1m_0300001	c1y_0116401	0.188	0.4471	0.4205	0.6741	0.0185	0.0051	0.0111	0.0076	1.79032	1.26667	0.0171104228308775	78335	79712	78271
m1m_0300001	c1y_0116601	-0.1034	0.7901	-0.1308	0.8959	0.0036	0.0048	0.0111	0.0026	1.79032	0.490566	0.0056386125580829	78335	40817	40354
m1m_0300001	c1y_0116701	NA	NA	NA	NA	0.017	0.0054	0.0111	-0.0041	1.79032	-0.773585	NA	78335	67970	67770
m1m_0300001	c1y_0118001	-0.0244	0.4257	-0.0573	0.9543	0.0107	0.0053	0.0111	0.0085	1.79032	1.63462	0.0121957929444228	78335	64328	64156
m1m_0300001	c1y_0118201	0.1364	0.4517	0.302	0.7627	0.0039	0.0048	0.0111	0.0077	1.79032	1.5098	0.0032175438817076	78335	60593	60403
m1m_0300001	c1y_0119501	NA	NA	NA	NA	0.0046	0.0047	0.0111	-9e-04	1.79032	-0.152542	NA	78335	62863	62656
m1m_0300001	c1y_0120001	0.1434	0.2403	0.5969	0.5505	0.0409	0.0051	0.0111	0.0275	1.79032	3.76712	0.0447550246253228	78335	61277	61077
m1m_0300001	c1y_0120101	0.052	0.2575	0.202	0.8399	0.0387	0.0052	0.0111	0.025	1.79032	3.57143	0.0432305619898215	78335	62924	62727
m1m_0300001	c1y_0130001	-0.4172	0.3959	-1.0537	0.292	0.008	0.0053	0.0111	0.0117	1.79032	2.01724	0.014012058500142	78335	60951	60760
m1m_0300001	c1y_0140001	NA	NA	NA	NA	0.0289	0.0048	0.0111	-0.0064	1.79032	-1.04918	NA	78335	59290	59106
m1m_0300001	c1y_0150001	0.4645	0.5507	0.8435	0.3989	0.0374	0.0049	0.0111	0.006	1.79032	0.952381	0.0343082168478143	78335	79490	78064
m1m_0300001	c1y_0160001	0.0697	0.1627	0.4282	0.6685	0.0199	0.0048	0.0111	0.0681	1.79032	6.61165	0.0190986211110168	78335	77888	76759
m1m_0300001	c1y_0160101	0.2945	0.3446	0.8549	0.3926	0.0117	0.0048	0.0111	0.0139	1.79032	2.01449	0.00871735177463254	78335	71814	71540
m1m_0300001	c1y_0160102	-0.0255	0.2073	-0.1231	0.9021	0.0104	0.0049	0.0111	0.03	1.79032	3.94737	0.0155782775253897	78335	38984	38853
m1m_0300001	c1y_0160103	0.0198	0.1842	0.1074	0.9145	0.0142	0.0046	0.0111	0.0354	1.79032	4.48101	0.0173259399402744	78335	52971	52830
m1m_0300001	c1y_0160104	0.4442	0.2463	1.8032	0.0714	0.0021	0.005	0.0111	0.0336	1.79032	5.09091	-0.00631827698024922	78335	60310	60097
m1m_0300001	c1y_0160105	0.0235	0.244	0.0962	0.9233	0.0153	0.0049	0.0111	0.0248	1.79032	3.39726	0.0172394832275617	78335	61559	61345
m1m_0300001	c1y_0160106	-0.0821	0.1955	-0.4201	0.6744	0.0131	0.0047	0.0111	0.0361	1.79032	4.87838	0.0172224251996793	78335	58782	58594
m1m_0300001	c1y_0160107	-0.5356	0.5382	-0.995	0.3197	0.0087	0.0051	0.0111	0.0081	1.79032	1.32787	0.015252587556329	78335	59324	59145
m1m_0300001	c1y_0160108	-0.1611	0.1966	-0.8194	0.4126	0.0224	0.0046	0.0111	0.0425	1.79032	4.67033	0.029973784282936	78335	60039	59849
m1m_0300001	c1y_0160109	-0.1297	0.2307	-0.562	0.5741	0.0182	0.0049	0.0111	0.028	1.79032	3.68421	0.0237560777648627	78335	59184	58999
m1m_0300001	c1y_0160110	-0.4825	0.3662	-1.3176	0.1876	0.0104	0.005	0.0111	0.0175	1.79032	2.57353	0.0187916540688581	78335	61291	61080
m1m_0300001	c1y_0160111	-0.0462	0.209	-0.2212	0.8249	0.0081	0.0049	0.0111	0.0329	1.79032	4.32895	0.0100386521908526	78335	64843	64615
m1m_0300001	c1y_0160112	0.0175	0.2525	0.0694	0.9447	0.0146	0.0048	0.0111	0.022	1.79032	3.38462	0.0161066747746263	78335	64763	64537
m1m_0300001	c1y_0170001_1	-0.2434	0.3439	-0.7078	0.4791	0.0095	0.0052	0.0111	0.0144	1.79032	2.18182	0.0137048245272076	77968	65376	64887
m1m_0300001	c1y_0170001_1_3	-0.0188	0.1938	-0.0969	0.9228	0.0204	0.0049	0.0111	0.0501	1.79032	5.16495	0.0242923260429273	77968	61699	61249
m1m_0300001	c1y_0170001_3	0.1167	0.25	0.4669	0.6406	0.0169	0.0047	0.0111	0.0238	1.79032	3.05128	0.0169951251926141	77968	65376	64887
m1m_0300001	c1y_0180001	0.2733	0.2262	1.2081	0.227	0.0335	0.005	0.0111	0.0355	1.79032	4.08046	0.0313204256038575	78335	68351	68066
m1m_0300001	c1y_0190001	0.0116	0.1652	0.0703	0.944	-0.0077	0.0045	0.0111	0.0638	1.79032	7.68675	-0.00892383426405238	78335	68351	68066
m1m_0300001	c1y_0190002	-0.4078	0.2032	-2.0063	0.0448	0.0156	0.005	0.0111	0.0924	1.79032	10.8706	0.0312590695180449	78335	70178	69871
m1m_0300001	c1y_0210001_1	0.0254	0.4181	0.0608	0.9515	0.0059	0.0054	0.0111	0.0085	1.79032	1.25	0.00630684073648532	77968	65376	64887
m1m_0300001	c1y_0210001_2	-0.0255	0.4294	-0.0593	0.9527	-0.0086	0.0054	0.0111	0.0083	1.79032	1.23881	-0.00955681092983898	77968	62090	61631
m1m_0300001	c1y_0220001_1	0.0376	0.2832	0.1327	0.8945	-0.0134	0.005	0.0111	0.0185	1.79032	3.13559	-0.0163430476088377	77968	58660	58232
m1m_0300001	c1y_0220001_2	-0.0031	0.3042	-0.0103	0.9918	-0.0222	0.0052	0.0111	0.016	1.79032	2.38806	-0.0248160513300827	77968	64853	64378
m1m_0300001	c1y_0220001_3	-0.1201	0.2269	-0.5295	0.5965	0.0378	0.005	0.0111	0.0414	1.79032	6.27273	0.0455263754352419	77968	64855	64380
m1m_0300001	c1y_0230001	0.0691	0.2701	0.2558	0.7981	-0.0169	0.0048	0.0111	0.0201	1.79032	2.91304	-0.019266521680159	78335	70178	69871
m1m_0300001	c1y_0250001	0.1444	0.229	0.6308	0.5282	0.0261	0.005	0.0111	0.0271	1.79032	4.10606	0.0274968732704575	78335	61849	61635
m1m_0300001	c1y_0270001	0.6015	0.5104	1.1783	0.2387	0.0092	0.0056	0.0111	0.0097	1.79032	1.44776	0.00419226525050341	78335	61845	61631
m1m_0300001	c1y_0370001	-0.0609	0.2361	-0.2579	0.7965	0.0399	0.0047	0.0111	0.0325	1.79032	5	0.0472493522390454	78335	61849	61635
m1m_0300001	c1y_1_bmi	0.0217	0.1198	0.1809	0.8564	-0.0201	0.0053	0.0111	0.2582	1.79032	13.1066	-0.0272536683710441	77968	65763	64889
m1m_0300001	c1y_2_bmi	0.0531	0.1046	0.5073	0.612	-0.0125	0.0054	0.0111	0.282	1.79032	17.4074	-0.019895705939524	77968	65763	64889
m1m_0300001	c1y_asq_acomu	-0.0025	0.148	-0.0168	0.9866	-0.0817	0.0051	0.0111	0.0953	1.79032	10.1383	-0.0929192552935969	77968	68351	67798
m1m_0300001	c1y_asq_bgm	0.0018	0.1149	0.0154	0.9877	0.0075	0.0053	0.0111	0.1767	1.79032	15.5	0.00886158460675259	77968	68351	67798
m1m_0300001	c1y_asq_cfm	-0.0372	0.2102	-0.1771	0.8595	-0.0463	0.0048	0.0111	0.0465	1.79032	5.96154	-0.0504699257930904	77968	68351	67798
m1m_0300001	c1y_asq_dproblem	0.1908	0.1964	0.9713	0.3314	-0.0251	0.0048	0.0111	0.061	1.79032	7.625	-0.033198724619896	77968	68351	67798
m1m_0300001	c1y_asq_epersonal	-0.0942	0.1874	-0.5025	0.6153	-0.0676	0.0047	0.0111	0.0613	1.79032	7.38554	-0.0729972617525883	77968	68351	67798
m1m_0300001	c1y_asq_total	0.0207	0.1396	0.1482	0.8822	-0.0587	0.0048	0.0111	0.1088	1.79032	11.6989	-0.0701170554348559	77968	65098	64234
m1m_0300001	c1y_bed_time	-0.4435	0.3691	-1.2017	0.2295	0.0181	0.0051	0.0111	0.0129	1.79032	2.01562	0.0263955562599276	77968	59809	59504
m1m_0300001	c1y_nap_count	-0.381	0.3006	-1.2676	0.2049	0.0079	0.0049	0.0111	0.0192	1.79032	3.04762	0.0147695290202926	77968	61919	61101
m1m_0300001	c1y_night_wake_up_count	0.2096	0.3069	0.6832	0.4945	6e-04	0.0053	0.0111	0.0191	1.79032	3.03175	-0.00231572810834002	77968	49042	48112
m1m_0300001	c1y_sleep_time_day	-0.215	0.296	-0.7264	0.4676	-0.0019	0.0047	0.0111	0.0204	1.79032	3.2381	0.00110092700692907	77968	61695	61242
m1m_0300001	c1y_sleep_time_night	0.2038	0.2441	0.8349	0.4037	-0.0205	0.0053	0.0111	0.029	1.79032	4.26471	-0.0274906872303036	77968	62078	61258
m1m_0300001	c1y_total_sleep_time	-0.0992	0.2495	-0.3976	0.6909	-0.0144	0.0049	0.0111	0.0279	1.79032	4.5	-0.0149029056477083	77968	62053	61233
m1m_0300001	c1y_wake_up_time	0.1004	0.1725	0.5824	0.5603	0.0041	0.0048	0.0111	0.063	1.79032	8.87324	0.00213019152592468	77968	59805	59498
m1m_0300001	c2hy_0010101	0.1757	0.4588	0.383	0.7017	-0.0323	0.0049	0.0111	0.0071	1.79032	1.01429	-0.0437564575403381	77968	47286	46921
m1m_0300001	c2hy_0010201	NA	NA	NA	NA	-0.0416	0.0051	0.0111	-0.0108	1.79032	-1.74194	NA	77968	50028	49627
m1m_0300001	c2hy_0010301	-0.4895	0.752	-0.651	0.5151	-0.0204	0.0053	0.0111	0.0047	1.79032	0.770492	-0.0232798286828439	77968	46463	46105
m1m_0300001	c2hy_0030002_checked	-0.1816	0.1145	-1.5859	0.1128	-0.0235	0.0058	0.0111	0.2841	1.79032	13.4645	-0.0185394790126775	77968	65733	65215
m1m_0300001	c2hy_0040101	-0.0228	0.2364	-0.0966	0.923	0.023	0.0044	0.0111	0.0238	1.79032	3.26027	0.0310144333252299	77968	46231	45873
m1m_0300001	c2hy_0040102	0.0475	0.3293	0.1441	0.8854	0.0256	0.0048	0.0111	0.0151	1.79032	1.96104	0.0329751486770133	77968	47206	46839
m1m_0300001	c2hy_0040201	0.0718	0.3434	0.2091	0.8344	0.061	0.0052	0.0111	0.0156	1.79032	2.26087	0.0731133603264657	77968	55200	54758
m1m_0300001	c2hy_0040301	0.0458	0.3806	0.1204	0.9042	-0.0047	0.005	0.0111	0.0088	1.79032	1.44262	-0.00613884850918439	77968	55312	54870
m1m_0300001	c2hy_0040401b	NA	NA	NA	NA	0.0108	0.0051	0.0111	-0.0044	1.79032	-0.733333	NA	77968	65347	64482
m1m_0300001	c2hy_0060001	0.3661	0.4475	0.8182	0.4132	-0.0148	0.0044	0.0111	0.0076	1.79032	1.13433	-0.0189668683481168	77968	72901	72328
m1m_0300001	c2hy_0060002	0.0945	0.4572	0.2067	0.8362	-0.0103	0.0045	0.0111	0.0074	1.79032	1.23333	-0.011627050717048	77968	73913	73329
m1m_0300001	c2hy_0060003	0.1966	0.4787	0.4107	0.6813	-0.0082	0.0046	0.0111	0.0069	1.79032	1.07812	-0.0103023058802395	77968	73913	73329
m1m_0300001	c2hy_0060004	0.1828	0.2186	0.8363	0.403	-0.0216	0.0048	0.0111	0.0353	1.79032	4.97183	-0.0265988338704694	77968	73913	73329
m1m_0300001	c2hy_0060005	0.337	0.3779	0.8919	0.3724	-0.0238	0.0051	0.0111	0.0116	1.79032	1.58904	-0.0288143047108908	77968	73765	73183
m1m_0300001	c2hy_0060006	1	2.4011	0.5121	0.6086	-0.0158	0.0046	0.0111	0.0022	1.79032	0.333333	-0.0225840277487504	77968	73913	73329
m1m_0300001	c2hy_0060007	0.3545	0.2713	1.307	0.1912	-0.0048	0.005	0.0111	0.0263	1.79032	3.65278	-0.0112366003027034	77968	73913	73329
m1m_0300001	c2hy_0060008	0.7614	1.3016	0.585	0.5586	-0.0149	0.0047	0.0111	0.0028	1.79032	0.41791	-0.0198077379865123	77968	73913	73329
m1m_0300001	c2hy_0060009	-0.337	0.3121	-1.0798	0.2802	-0.0168	0.0051	0.0111	0.0189	1.79032	2.66197	-0.0127015744275283	77968	73913	73329
m1m_0300001	c2hy_0060010	-0.5504	0.4259	-1.2922	0.1963	0.0052	0.0051	0.0111	0.0138	1.79032	1.89041	0.012349103694646	77968	73913	73329
m1m_0300001	c2hy_0060011	0.0644	0.3301	0.195	0.8454	-0.0065	0.0053	0.0111	0.0165	1.79032	2.5	-0.0077070173204439	77968	73913	73329
m1m_0300001	c2hy_0070101	0.0712	0.2852	0.2497	0.8028	0.0033	0.0048	0.0111	0.0171	1.79032	2.75806	0.00247021405870363	77968	73913	73329
m1m_0300001	c2hy_0070201	-0.1245	0.3613	-0.3446	0.7304	0.1755	0.0051	0.0111	0.0138	1.79032	2.09091	0.185536359712093	77968	73913	73329
m1m_0300001	c2hy_0070202	-0.0157	0.2226	-0.0705	0.9438	0.1481	0.0052	0.0111	0.0294	1.79032	3.97297	0.158016935162054	77968	72761	72187
m1m_0300001	c2hy_0070301	-0.069	0.3028	-0.2279	0.8197	-0.0278	0.0048	0.0111	0.0152	1.79032	2.375	-0.028255150414515	77968	73913	73329
m1m_0300001	c2hy_0070302	-0.1804	0.3445	-0.5236	0.6005	-0.0305	0.005	0.0111	0.013	1.79032	1.91176	-0.0297665985405943	77968	73913	73329
m1m_0300001	c2hy_0070401	0.1544	0.4316	0.3576	0.7206	-0.0359	0.0051	0.0111	0.0081	1.79032	1.26562	-0.0390037855899609	77968	73913	73329
m1m_0300001	c2hy_0070501	-0.3993	0.6167	-0.6474	0.5173	-0.0279	0.0049	0.0111	0.0047	1.79032	0.746032	-0.0262063856532286	77968	73913	73329
m1m_0300001	c2hy_0070601	0.1232	0.4484	0.2748	0.7835	-0.0392	0.005	0.0111	0.0084	1.79032	1.12	-0.0421825249509232	77968	73913	73329
m1m_0300001	c2hy_0070701	0.0361	0.4322	0.0836	0.9334	-0.0341	0.005	0.0111	0.0086	1.79032	1.19444	-0.0360092604967146	77968	73913	73329
m1m_0300001	c2hy_0090001	0.06	0.3229	0.1858	0.8526	0.0184	0.0048	0.0111	0.0136	1.79032	1.7	0.0185402877222366	77968	73913	73329
m1m_0300001	c2hy_0090101	NA	NA	NA	NA	NA	NA	0.0111	2e-04	1.79032	0.031746	NA	77968	73913	73329
m1m_0300001	c2hy_0090201	NA	NA	NA	NA	0.016	0.0047	0.0111	-0.0029	1.79032	-0.408451	NA	77968	73679	73100
m1m_0300001	c2hy_0090401	-1	1.8559	-0.7177	0.473	0.0065	0.005	0.0111	0.0027	1.79032	0.442623	0.0141415500222846	77968	73406	72825
m1m_0300001	c2hy_0090601	-0.3896	0.692	-0.5629	0.5735	0.0138	0.0048	0.0111	0.0043	1.79032	0.632353	0.0171629796332496	77968	73369	72790
m1m_0300001	c2hy_0090801	NA	NA	NA	NA	NA	NA	0.0111	0.0021	1.79032	0.33871	NA	77968	73310	72734
m1m_0300001	c2hy_0090901	-0.0124	0.7084	-0.0175	0.986	0.0183	0.0048	0.0111	0.0026	1.79032	0.440678	0.0192611893409994	77968	73011	72431
m1m_0300001	c2hy_0091001	NA	NA	NA	NA	0.0093	0.005	0.0111	-0.0023	1.79032	-0.359375	NA	77968	73629	73046
m1m_0300001	c2hy_0091201	0.5036	0.8894	0.5662	0.5712	-0.0026	0.005	0.0111	0.0035	1.79032	0.564516	-0.00588607489855493	77968	73224	72649
m1m_0300001	c2hy_0091301	-0.219	0.3291	-0.6656	0.5057	0.0037	0.0046	0.0111	0.0114	1.79032	1.96552	0.00637989836179361	77968	73371	72790
m1m_0300001	c2hy_0091401	NA	NA	NA	NA	0.0163	0.0049	0.0111	-0.0067	1.79032	-1.11667	NA	77968	73012	72439
m1m_0300001	c2hy_0190001	-0.3219	0.4205	-0.7656	0.4439	-0.0032	0.0047	0.0111	0.0092	1.79032	1.29577	-0.000154396177646167	77968	69911	69369
m1m_0300001	c2hy_0200001	-0.1459	0.2023	-0.7216	0.4706	0.034	0.0047	0.0111	0.04	1.79032	5.19481	0.0399331792594092	77968	71276	70731
m1m_0300001	c2hy_asq_acomu	0.3475	0.1855	1.8733	0.061	-0.0441	0.0049	0.0111	0.066	1.79032	7.02128	-0.0621906638496332	77968	60702	60240
m1m_0300001	c2hy_asq_bgm	-0.0537	0.1584	-0.3394	0.7343	-0.0318	0.0049	0.0111	0.0652	1.79032	7.01075	-0.0341102021517887	77968	68351	67798
m1m_0300001	c2hy_asq_cfm	0.0698	0.2218	0.3146	0.7531	-0.0422	0.0049	0.0111	0.0357	1.79032	4.89041	-0.0479540469628344	77968	68351	67798
m1m_0300001	c2hy_asq_dproblem	0.1322	0.1745	0.758	0.4485	-0.0438	0.0044	0.0111	0.0588	1.79032	7.08434	-0.052385224888469	77968	68351	67798
m1m_0300001	c2hy_asq_epersonal	0.2114	0.1766	1.1973	0.2312	-0.0363	0.005	0.0111	0.0734	1.79032	8.24719	-0.0471354053842084	77968	68351	67798
m1m_0300001	c2hy_asq_total	0.2149	0.1679	1.2796	0.2007	-0.0579	0.005	0.0111	0.0765	1.79032	8.89535	-0.0734122104117973	77968	65763	64889
m1m_0300001	c2hy_bmi	-0.0118	0.0991	-0.1195	0.9049	0.0183	0.0049	0.0111	0.2398	1.79032	16.2027	0.0239931874875756	77968	65763	64889
m1m_0300001	c2hy_psi_cf	-0.2936	0.2692	-1.0906	0.2754	0.1171	0.0049	0.0111	0.0273	1.79032	4.33333	0.136211399301214	77968	65805	65284
m1m_0300001	c2y_0010001	0.3306	0.9121	0.3625	0.717	0.0046	0.0053	0.0111	0.0024	1.79032	0.40678	0.00326081717883942	78335	68351	68066
m1m_0300001	c2y_0010101	0.1447	0.3584	0.4037	0.6864	-0.0323	0.0054	0.0111	0.015	1.79032	2.34375	-0.0370744606093887	78335	68351	68066
m1m_0300001	c2y_0010201	NA	NA	NA	NA	-0.0526	0.0051	0.0111	-9e-04	1.79032	-0.138462	NA	78335	68351	68066
m1m_0300001	c2y_0010301	0.1458	0.4101	0.3556	0.7222	-0.0277	0.0046	0.0111	0.0078	1.79032	1.27869	-0.0314320210319236	78335	68351	68066
m1m_0300001	c2y_0030002_checked	-0.2617	0.1227	-2.1334	0.0329	-0.0277	0.0059	0.0111	0.2606	1.79032	11.8455	-0.0190929713187094	77968	65761	65242
m1m_0300001	c2y_0040101	NA	NA	NA	NA	-0.0083	0.0047	0.0111	-0.0016	1.79032	-0.313725	NA	77968	79753	77942
m1m_0300001	c2y_0041001	NA	NA	NA	NA	NA	NA	0.0111	6e-04	1.79032	0.111111	NA	78335	68351	68066
m1m_0300001	c2y_0041101	-0.0201	1.1916	-0.0169	0.9865	-0.0114	0.0052	0.0111	0.0013	1.79032	0.236364	-0.0122551053627139	78335	68351	68066
m1m_0300001	c2y_0041201	-0.3673	0.6382	-0.5756	0.5649	0.0094	0.0047	0.0111	0.0045	1.79032	0.714286	0.0130247196415577	78335	65376	65138
m1m_0300001	c2y_0041301	NA	NA	NA	NA	0.0187	0.0051	0.0111	-8e-04	1.79032	-0.137931	NA	78335	65376	65138
m1m_0300001	c2y_0041401	-0.1657	0.6893	-0.2404	0.81	0.009	0.0053	0.0111	0.004	1.79032	0.57971	0.0110755023920207	78335	65376	65138
m1m_0300001	c2y_0041501	-0.1068	0.4466	-0.2391	0.811	0.005	0.005	0.0111	0.0085	1.79032	1.37097	0.00659519434831872	78335	65376	65138
m1m_0300001	c2y_0041601	-0.7563	0.9199	-0.8221	0.411	-0.0235	0.0051	0.0111	0.0039	1.79032	0.639344	-0.020999424281566	78335	65376	65138
m1m_0300001	c2y_0041701	NA	NA	NA	NA	-0.0177	0.0049	0.0111	-7e-04	1.79032	-0.127273	NA	78335	65376	65138
m1m_0300001	c2y_0041801	0.396	0.3467	1.1421	0.2534	-0.0529	0.0052	0.0111	0.0167	1.79032	2.31944	-0.0660484637745265	78335	61862	61644
m1m_0300001	c2y_0041901	0.2594	1.6692	0.1554	0.8765	-0.0078	0.0047	0.0111	0.0012	1.79032	0.210526	-0.00981554008627259	78335	61862	61644
m1m_0300001	c2y_0042001	-0.0888	0.5862	-0.1515	0.8795	-0.007	0.0048	0.0111	0.0041	1.79032	0.66129	-0.00736185461851703	78335	61862	61644
m1m_0300001	c2y_0042101	-0.171	0.4102	-0.4169	0.6767	-0.0177	0.0048	0.0111	0.0104	1.79032	1.50725	-0.0183481066533571	78335	61862	61644
m1m_0300001	c2y_0042201	-0.1081	0.5745	-0.1882	0.8507	-0.0327	0.0049	0.0111	0.0051	1.79032	0.822581	-0.036408977127963	78335	61862	61644
m1m_0300001	c2y_0042301	0.0012	0.2989	0.0039	0.9969	-0.0212	0.0046	0.0111	0.0171	1.79032	2.40845	-0.0242998672649802	78335	61862	61644
m1m_0300001	c2y_0042401	0.4389	0.3916	1.1208	0.2624	-0.0479	0.0055	0.0111	0.0142	1.79032	1.97222	-0.0574894275461255	78335	71547	69968
m1m_0300001	c2y_0042501	-0.147	0.4674	-0.3144	0.7532	0.0087	0.0056	0.0111	0.0092	1.79032	1.41538	0.0152999846087749	78335	31989	31884
m1m_0300001	c2y_0050301	NA	NA	NA	NA	-0.0093	0.0049	0.0111	-0.0012	1.79032	-0.2	NA	77968	79660	77854
m1m_0300001	c2y_0050601	NA	NA	NA	NA	0.0021	0.0046	0.0111	-0.0048	1.79032	-0.827586	NA	77968	77493	75751
m1m_0300001	c2y_0051001	-1	2.7824	-0.4651	0.6419	0.0096	0.0047	0.0111	0.0023	1.79032	0.359375	0.0170579503367122	77968	69403	67868
m1m_0300001	c2y_0053101	0.0556	0.1752	0.3175	0.7509	0.0035	0.005	0.0111	0.0551	1.79032	6.40698	0.00224011580605482	77968	79780	77968
m1m_0300001	c2y_0053102	0.1403	0.1712	0.8195	0.4125	0.0018	0.0051	0.0111	0.058	1.79032	6.59091	-0.00180183234371065	77968	79780	77968
m1m_0300001	c2y_0060001	0.3024	0.4282	0.7061	0.4801	0.0106	0.0046	0.0111	0.0118	1.79032	1.90323	0.00734794110648236	77968	79735	77930
m1m_0300001	c2y_0060101	0.434	0.2357	1.8414	0.0656	-0.0068	0.0051	0.0111	0.0409	1.79032	4.59551	-0.0165688062023248	77968	79507	77718
m1m_0300001	c2y_0060201	-0.2806	0.2881	-0.9738	0.3301	0.018	0.0051	0.0111	0.0213	1.79032	3.04286	0.0229312509491667	77968	79419	77634
m1m_0300001	c2y_0060401	NA	NA	NA	NA	0.0077	0.0046	0.0111	-0.0104	1.79032	-1.7931	NA	77968	79348	77578
m1m_0300001	c2y_0061301	0.0104	0.3137	0.0332	0.9735	0.0296	0.0053	0.0111	0.0201	1.79032	2.91304	0.0305307289760606	77968	78297	76556
m1m_0300001	c2y_0061401	-0.4939	0.3555	-1.3896	0.1647	0.0034	0.005	0.0111	0.0166	1.79032	2.72131	0.0103039052189889	77968	78943	77164
m1m_0300001	c2y_0061501	-0.0112	0.3685	-0.0304	0.9758	0.0025	0.005	0.0111	0.0121	1.79032	1.75362	0.00270422268795743	77968	78788	77050
m1m_0300001	c2y_0061601	0.1397	0.7949	0.1758	0.8605	0.0197	0.0051	0.0111	0.0047	1.79032	0.758065	0.019069311796892	77968	79780	77968
m1m_0300001	c2y_0061901	-0.3011	0.6051	-0.4976	0.6187	0.0273	0.005	0.0111	0.0045	1.79032	0.703125	0.0299774302954849	77968	79780	77968
m1m_0300001	c2y_0062001	0.1238	0.3863	0.3206	0.7485	0.001	0.0052	0.0111	0.0124	1.79032	1.9375	-0.000441508547558131	77968	79011	77244
m1m_0300001	c2y_0062101	-0.5007	0.5768	-0.8681	0.3853	0.0092	0.0056	0.0111	0.0069	1.79032	1.09524	0.0138659062613642	77968	78831	77065
m1m_0300001	c2y_0062201	-0.0555	0.3888	-0.1428	0.8864	1e-04	0.0051	0.0111	0.0145	1.79032	1.93333	0.000815704244105991	77968	79780	77968
m1m_0300001	c2y_0062301	NA	NA	NA	NA	0.0114	0.0048	0.0111	-0.002	1.79032	-0.30303	NA	77968	79780	77968
m1m_0300001	c2y_0062401	0.4494	0.3518	1.2774	0.2015	0.0048	0.0053	0.0111	0.0183	1.79032	3.26786	-0.00155872224410157	77968	79295	77511
m1m_0300001	c2y_0062601	0.1812	0.3871	0.4682	0.6396	0.0111	0.0049	0.0111	0.0109	1.79032	1.94643	0.0093378415337599	77968	79780	77968
m1m_0300001	c2y_0062701	NA	NA	NA	NA	0.0266	0.0054	0.0111	-4.4094e-05	1.79032	-0.00711194	NA	77968	78192	76693
m1m_0300001	c2y_0070001	0.374	0.2615	1.4298	0.1528	0.0058	0.0048	0.0111	0.0294	1.79032	4.0274	-0.000848499377636776	77968	77649	76167
m1m_0300001	c2y_0070002	0.3614	0.2842	1.2715	0.2035	0.0099	0.005	0.0111	0.0244	1.79032	3.43662	0.00429385151856989	77968	76816	75371
m1m_0300001	c2y_0070101	0.466	0.3936	1.1839	0.2364	0.0625	0.005	0.0111	0.0138	1.79032	2	0.0589639208453918	77968	77194	75765
m1m_0300001	c2y_0070201	0.4305	0.3444	1.25	0.2113	-0.016	0.0048	0.0111	0.0188	1.79032	2.9375	-0.0230090871820155	77968	76496	75134
m1m_0300001	c2y_0070301b	NA	NA	NA	NA	-0.0041	0.0048	0.0111	-2e-04	1.79032	-0.0338983	NA	77968	65763	64889
m1m_0300001	c2y_0080001_1	-0.2948	0.3204	-0.9202	0.3574	-0.0284	0.0055	0.0111	0.0208	1.79032	3.25	-0.0278483716004189	77968	62797	62328
m1m_0300001	c2y_0080001_2	0.0107	0.2801	0.0383	0.9695	0.0296	0.0048	0.0111	0.0219	1.79032	3.47619	0.0329460428438829	77968	65376	64887
m1m_0300001	c2y_0090001b2	NA	NA	NA	NA	-0.0055	0.0045	0.0111	-0.008	1.79032	-1.37931	NA	77968	65763	64889
m1m_0300001	c2y_0090002	0.413	0.2937	1.4058	0.1598	-0.0059	0.0051	0.0111	0.0207	1.79032	3	-0.01247463207171	77968	77911	76439
m1m_0300001	c2y_0100001_2	0.2292	0.3076	0.7452	0.4562	-0.0127	0.0053	0.0111	0.0196	1.79032	2.9697	-0.0176251520239263	77968	65376	64887
m1m_0300001	c2y_0100001_3	0.2361	0.2774	0.8513	0.3946	-4e-04	0.0049	0.0111	0.0195	1.79032	2.70833	-0.00397452417929078	77968	65376	64887
m1m_0300001	c2y_0100001_4	0.0756	0.4006	0.1886	0.8504	-0.0029	0.0049	0.0111	0.008	1.79032	1.25	-0.00394090703497538	77968	65376	64887
m1m_0300001	c2y_0100102	0.1433	0.2045	0.7008	0.4834	-0.0067	0.0051	0.0111	0.0417	1.79032	5.27848	-0.010198315681241	77968	77531	76104
m1m_0300001	c2y_0100203	0.3438	0.295	1.1652	0.2439	-0.0052	0.0056	0.0111	0.022	1.79032	3.23529	-0.0109324544993474	77968	75638	74241
m1m_0300001	c2y_0100301	0.3559	0.34	1.0469	0.2951	-5e-04	0.0056	0.0111	0.0162	1.79032	2.38235	-0.00535134260584482	77968	79399	77783
m1m_0300001	c2y_0100304	-0.2486	0.5466	-0.4549	0.6492	-0.0036	0.0052	0.0111	0.0051	1.79032	0.894737	-0.0017855410180941	77968	79399	77783
m1m_0300001	c2y_0100501_3	0.8211	0.5011	1.6387	0.1013	-0.0032	0.0052	0.0111	0.0093	1.79032	1.55	-0.0119857618050811	77968	65376	64887
m1m_0300001	c2y_0100602	0.3483	0.2759	1.2624	0.2068	-2e-04	0.0052	0.0111	0.0228	1.79032	3.35294	-0.00584236327838576	77968	79399	77783
m1m_0300001	c2y_0100703	0.2788	0.305	0.9142	0.3606	0.0019	0.0047	0.0111	0.0153	1.79032	2.42857	-0.00165217748403382	77968	72598	71369
m1m_0300001	c2y_0100801	0.2813	0.3687	0.763	0.4454	0.0012	0.0047	0.0111	0.012	1.79032	1.96721	-0.00205307601531431	77968	78873	77312
m1m_0300001	c2y_0101102	-0.2373	0.4125	-0.5753	0.5651	0.0084	0.0049	0.0111	0.0101	1.79032	1.62903	0.0111274283847642	77968	79399	77783
m1m_0300001	c2y_0102001_3	NA	NA	NA	NA	-0.0078	0.0048	0.0111	-5e-04	1.79032	-0.0877193	NA	77968	65376	64887
m1m_0300001	c2y_0103501_2	-0.296	0.3355	-0.8822	0.3777	-0.0134	0.0054	0.0111	0.0157	1.79032	2.34328	-0.0109836450945412	77968	65376	64887
m1m_0300001	c2y_0103501_3	NA	NA	NA	NA	NA	NA	0.0111	5e-04	1.79032	0.0833333	NA	77968	65376	64887
m1m_0300001	c2y_0104001_2	-0.5115	0.335	-1.5268	0.1268	-0.0355	0.0051	0.0111	0.0185	1.79032	2.68116	-0.0322076022471505	77968	65376	64887
m1m_0300001	c2y_0104001_3	NA	NA	NA	NA	0.0133	0.005	0.0111	-0.0028	1.79032	-0.491228	NA	77968	65376	64887
m1m_0300001	c2y_0104501_2	NA	NA	NA	NA	-0.0088	0.0055	0.0111	-0.009	1.79032	-1.55172	NA	77968	65376	64887
m1m_0300001	c2y_0105001_2	-0.3427	0.2715	-1.2622	0.2069	-0.0437	0.0054	0.0111	0.0227	1.79032	3.28986	-0.043376892313657	77968	65376	64887
m1m_0300001	c2y_0105001_3	-0.6717	1.151	-0.5836	0.5595	0.0032	0.0048	0.0111	0.0027	1.79032	0.457627	0.0072623917768888	77968	64843	64365
m1m_0300001	c2y_0105501	-0.0987	0.2945	-0.335	0.7376	-0.0016	0.0052	0.0111	0.0199	1.79032	3.01515	-0.00013900133448632	77968	78335	77968
m1m_0300001	c2y_0105601	-0.9004	0.6652	-1.3535	0.1759	0.0192	0.0049	0.0111	0.0077	1.79032	1.24194	0.0278309833421643	77968	78335	77968
m1m_0300001	c2y_0105701	0.0288	0.3325	0.0865	0.9311	-0.0094	0.0053	0.0111	0.0154	1.79032	2.52459	-0.0099302389224493	77968	78335	77968
m1m_0300001	c2y_0110001	0.2935	0.1903	1.5423	0.123	0.0271	0.0048	0.0111	0.0618	1.79032	7.53659	0.0202203587821589	77968	78335	77968
m1m_0300001	c2y_0120001	0.198	0.1936	1.0227	0.3064	0.0296	0.005	0.0111	0.0519	1.79032	6.32927	0.0257333410619335	77968	78335	77968
m1m_0300001	c2y_0120101	0.132	0.2113	0.6246	0.5322	0.026	0.0048	0.0111	0.0463	1.79032	5.7875	0.023754210646572	77968	78335	77968
m1m_0300001	c2y_0120201	0.0515	0.2214	0.2327	0.816	0.0233	0.005	0.0111	0.0342	1.79032	3.8427	0.0228709429155807	77968	78335	77968
m1m_0300001	c2y_0120301	NA	NA	NA	NA	NA	NA	0.0111	4e-04	1.79032	0.0689655	NA	77968	47125	46883
m1m_0300001	c2y_0130001	-0.151	0.317	-0.4763	0.6338	0.0191	0.0049	0.0111	0.0192	1.79032	3.09677	0.0216981753728526	77968	78010	77725
m1m_0300001	c2y_0140001	-0.1426	1.095	-0.1302	0.8964	0.0102	0.0048	0.0111	0.0016	1.79032	0.285714	0.0109116284750538	77968	77898	77619
m1m_0300001	c2y_0150001	0.2939	0.6002	0.4896	0.6244	0.0202	0.0048	0.0111	0.0049	1.79032	0.753846	0.0182419071187985	77968	78038	77759
m1m_0300001	c2y_0160001	0.2759	0.2014	1.3697	0.1708	0.02	0.0049	0.0111	0.057	1.79032	5.7	0.0136023370684251	77968	77939	77661
m1m_0300001	c2y_0170001	0.233	0.2015	1.156	0.2477	0.02	0.0051	0.0111	0.0528	1.79032	5.33333	0.0149106553376142	77968	78097	77754
m1m_0300001	c2y_0170101	0.0728	0.1922	0.3785	0.705	0.0203	0.005	0.0111	0.0517	1.79032	4.92381	0.0194516250289726	77968	76379	76117
m1m_0300001	c2y_0170401	0.2	0.2898	0.69	0.4902	0.0171	0.0053	0.0111	0.0192	1.79032	2.86567	0.0216347124308466	77968	39068	38956
m1m_0300001	c2y_0180001	-0.1165	0.2262	-0.515	0.6066	0.016	0.0052	0.0111	0.0357	1.79032	4.3012	0.0255819463506609	77968	39080	38972
m1m_0300001	c2y_0190001	0.1703	0.1823	0.9343	0.3502	0.048	0.0051	0.0111	0.0645	1.79032	6.32353	0.0713131977814003	77968	33803	33688
m1m_0300001	c2y_0200001	-0.3377	1.1318	-0.2983	0.7655	0.0312	0.005	0.0111	0.0023	1.79032	0.319444	0.0502563070422282	77968	32861	32756
m1m_0300001	c2y_0210001	NA	NA	NA	NA	0.0309	0.005	0.0111	-0.0014	1.79032	-0.191781	NA	77968	33893	33773
m1m_0300001	c2y_0210101	-0.7014	0.5731	-1.2238	0.221	0.0182	0.0044	0.0111	0.0072	1.79032	0.935065	0.0343988220692825	77968	33620	33502
m1m_0300001	c2y_0210201	0.3641	0.4695	0.7754	0.4381	0.0314	0.0051	0.0111	0.0067	1.79032	1.06349	0.0289706121685743	77968	76283	76025
m1m_0300001	c2y_0210202	-0.1475	0.4251	-0.3469	0.7287	0.0348	0.0049	0.0111	0.0086	1.79032	1.34375	0.0479722315025161	77968	44861	44685
m1m_0300001	c2y_0210203	0.1369	0.431	0.3177	0.7507	0.0275	0.0049	0.0111	0.0079	1.79032	1.29508	0.0265347890345615	77968	78335	77968
m1m_0300001	c2y_0210204	NA	NA	NA	NA	0.0235	0.0051	0.0111	-0.0019	1.79032	-0.296875	NA	77968	78335	77968
m1m_0300001	c2y_0210205	NA	NA	NA	NA	0.0205	0.0053	0.0111	-0.0015	1.79032	-0.220588	NA	77968	75470	75232
m1m_0300001	c2y_0210206	NA	NA	NA	NA	0.0164	0.0048	0.0111	-4e-04	1.79032	-0.0727273	NA	77968	63992	63776
m1m_0300001	c2y_0210207	-0.2511	0.2841	-0.8839	0.3767	0.0221	0.0046	0.0111	0.0197	1.79032	3.28333	0.0262781409422274	77968	78065	77805
m1m_0300001	c2y_0210208	NA	NA	NA	NA	0.028	0.0048	0.0111	-0.0033	1.79032	-0.55	NA	77968	77901	77652
m1m_0300001	c2y_0210209	NA	NA	NA	NA	NA	NA	0.0111	7e-04	1.79032	0.127273	NA	77968	77908	77670
m1m_0300001	c2y_0210210	NA	NA	NA	NA	0.0196	0.0048	0.0111	-0.0047	1.79032	-0.824561	NA	77968	77997	77744
m1m_0300001	c2y_0210211	0.512	0.5212	0.9824	0.3259	0.0216	0.0049	0.0111	0.0065	1.79032	1.01562	0.0175227945691478	77968	77462	77294
m1m_0300001	c2y_0210212	-0.0313	0.3746	-0.0835	0.9334	0.0298	0.005	0.0111	0.0098	1.79032	1.60656	0.0305153969043947	77968	78335	77968
m1m_0300001	c2y_0220001	-0.4667	0.3352	-1.3921	0.1639	0.0064	0.0047	0.0111	0.0129	1.79032	2.01562	0.0121454216066326	77968	78335	77968
m1m_0300001	c2y_0240001	0.2201	0.3128	0.7035	0.4818	-0.023	0.005	0.0111	0.0174	1.79032	2.63636	-0.0264356771914436	77968	77968	77968
m1m_0300001	c2y_0250001	-0.015	0.477	-0.0314	0.975	-0.0105	0.0052	0.0111	0.0067	1.79032	1.11667	-0.0104864002373906	77968	77970	77803
m1m_0300001	c2y_0260001	-0.4956	0.3778	-1.3117	0.1896	-0.0418	0.0053	0.0111	0.014	1.79032	2	-0.0362062711864903	77968	77835	77660
m1m_0300001	c2y_0270001	-0.0588	0.5474	-0.1074	0.9145	0.0098	0.0051	0.0111	0.0049	1.79032	0.803279	0.0103741757065665	77968	78217	77637
m1m_0300001	c2y_0280001	NA	NA	NA	NA	NA	NA	0.0111	2e-04	1.79032	0.0273973	NA	77968	76690	76123
m1m_0300001	c2y_0290001	0.3307	0.2033	1.6268	0.1038	0.026	0.0051	0.0111	0.0457	1.79032	6.01316	0.0192582208247538	77968	78209	77621
m1m_0300001	c2y_0300001	-0.4599	0.2998	-1.5339	0.1251	-0.0041	0.0046	0.0111	0.0185	1.79032	2.89062	0.00243565619392791	77968	75758	75190
m1m_0300001	c2y_0310001	-0.2983	0.4844	-0.6158	0.538	-0.0211	0.0047	0.0111	0.0064	1.79032	1	-0.0188942090218327	77968	77269	77095
m1m_0300001	c2y_0320001	-0.2666	0.2537	-1.0507	0.2934	-0.0027	0.0051	0.0111	0.03	1.79032	4.05405	0.00219288757881477	77968	78465	77719
m1m_0300001	c2y_0330101	0.3357	0.3897	0.8615	0.389	-0.0284	0.0049	0.0111	0.0142	1.79032	2.18462	-0.0331789875252052	77968	78538	77856
m1m_0300001	c2y_0330201	0.5063	0.5058	1.0009	0.3169	-0.0159	0.0053	0.0111	0.0084	1.79032	1.23529	-0.0265572856278873	77968	43845	43422
m1m_0300001	c2y_0340001	-0.0226	0.2793	-0.0809	0.9355	-0.04	0.0053	0.0111	0.0236	1.79032	3.63077	-0.056779775642859	77968	39997	39775
m1m_0300001	c2y_0350001	0.4915	0.456	1.0778	0.2811	-0.0128	0.005	0.0111	0.0086	1.79032	1.34375	-0.0230640400395964	77968	39706	39490
m1m_0300001	c2y_0360001	NA	NA	NA	NA	7e-04	0.0057	0.0111	-0.0022	1.79032	-0.349206	NA	77968	73600	73024
m1m_0300001	c2y_0360201	0.2609	0.3808	0.6852	0.4932	4.2237e-05	0.0051	0.0111	0.0204	1.79032	1.74359	-0.0039444046652008	77968	73768	73189
m1m_0300001	c2y_0450001	-1	4.235	-0.5053	0.6134	0.0048	0.0053	0.0111	0.0021	1.79032	0.323077	0.0161751839978783	77968	55465	55023
m1m_0300001	c2y_0460001	-0.2014	0.2219	-0.9075	0.3641	0.0343	0.005	0.0111	0.0364	1.79032	5.35294	0.0498441265882915	77968	46817	46456
m1m_0300001	c2y_asq_acomu	0.2113	0.1571	1.3453	0.1785	-0.0378	0.0055	0.0111	0.0949	1.79032	10.4286	-0.0502699158113569	77968	68351	67798
m1m_0300001	c2y_asq_bgm	-0.0113	0.1639	-0.0689	0.945	-0.0154	0.0058	0.0111	0.0941	1.79032	11.6173	-0.0171335066996958	77968	68351	67798
m1m_0300001	c2y_asq_cfm	0.212	0.2291	0.9253	0.3548	-0.0386	0.0056	0.0111	0.0439	1.79032	5.55696	-0.0475566515143029	77968	68351	67798
m1m_0300001	c2y_asq_dproblem	0.2477	0.2327	1.0646	0.287	-0.0311	0.0049	0.0111	0.0358	1.79032	4.36585	-0.0393504275157853	77968	68351	67798
m1m_0300001	c2y_asq_epersonal	0.3926	0.2495	1.5735	0.1156	-0.0331	0.0047	0.0111	0.0352	1.79032	4.09302	-0.0444326324766936	77968	68351	67798
m1m_0300001	c2y_asq_total	0.2211	0.1686	1.3111	0.1898	-0.0471	0.0055	0.0111	0.079	1.79032	8.97727	-0.0613224366033453	77968	65763	64889
m1m_0300001	c2y_bmi	0.0418	0.1091	0.3834	0.7014	0.0212	0.0056	0.0111	0.237	1.79032	16.4583	0.0244642558369741	77968	65763	64889
m1m_0300001	c3hy_0010101	0.3031	0.3556	0.8523	0.394	-0.0313	0.0048	0.0111	0.0138	1.79032	1.84	-0.037493695352167	77968	70178	69579
m1m_0300001	c3hy_0010201	0.6543	0.6386	1.0247	0.3055	-0.0454	0.0052	0.0111	0.0076	1.79032	1.11765	-0.0547873919300817	77968	70178	69579
m1m_0300001	c3hy_0010301	NA	NA	NA	NA	-0.028	0.0048	0.0111	-0.0017	1.79032	-0.25	NA	77968	70178	69579
m1m_0300001	c3hy_0030002	-0.0984	0.1029	-0.956	0.3391	-0.0232	0.0062	0.0111	0.3623	1.79032	15.417	-0.0232008613123954	77968	70178	69579
m1m_0300001	c3hy_0080102	NA	NA	NA	NA	0.0139	0.005	0.0111	-0.0055	1.79032	-0.916667	NA	77968	70178	69579
m1m_0300001	c3hy_0081001	0.4978	1.029	0.4838	0.6285	-0.0015	0.0046	0.0111	0.0024	1.79032	0.393443	-0.00419235429898131	77968	70178	69579
m1m_0300001	c3hy_0082002	0.273	0.3281	0.8323	0.4053	0.0119	0.0049	0.0111	0.0305	1.79032	2.52066	0.00779036418451221	77968	70178	69579
m1m_0300001	c3hy_0083001	NA	NA	NA	NA	NA	NA	0.0111	0.001	1.79032	0.140845	NA	77968	70178	69579
m1m_0300001	c3hy_0083002	-0.356	0.5881	-0.6053	0.545	-0.0462	0.005	0.0111	0.0055	1.79032	0.808824	-0.0467223345126975	77968	70178	69579
m1m_0300001	c3hy_0084001	0.8705	2.3009	0.3783	0.7052	-0.0362	0.0051	0.0111	0.0021	1.79032	0.304348	-0.0429716485814889	77968	70178	69579
m1m_0300001	c3hy_0085001	0.382	0.6057	0.6307	0.5282	-0.0314	0.0043	0.0111	0.0049	1.79032	0.671233	-0.0364911710753953	77968	70178	69579
m1m_0300001	c3hy_0086001	0.0082	0.5066	0.0161	0.9872	-0.0335	0.005	0.0111	0.006	1.79032	0.895522	-0.0359891181999845	77968	70178	69579
m1m_0300001	c3hy_0087001	-0.1185	0.3512	-0.3375	0.7357	-0.0286	0.0049	0.0111	0.0123	1.79032	1.75714	-0.029364046309961	77968	70178	69579
m1m_0300001	c3hy_0090001	-0.4369	1.079	-0.4049	0.6855	0.017	0.0049	0.0111	0.0029	1.79032	0.367089	0.0206968248285589	77968	70178	69579
m1m_0300001	c3hy_0090101	0.1185	1.308	0.0906	0.9278	0.0101	0.0049	0.0111	0.0014	1.79032	0.233333	0.0103350477854369	77968	70178	69579
m1m_0300001	c3hy_0090201	NA	NA	NA	NA	NA	NA	0.0111	7e-04	1.79032	0.111111	NA	77968	70178	69579
m1m_0300001	c3hy_0090401	-0.7594	1.3813	-0.5498	0.5825	0.0131	0.0046	0.0111	0.0036	1.79032	0.514286	0.0188660794968928	77968	70178	69579
m1m_0300001	c3hy_0090601	0.4199	0.5993	0.7007	0.4835	0.0116	0.0046	0.0111	0.0053	1.79032	0.815385	0.0092396553833525	77968	69564	68981
m1m_0300001	c3hy_0090801	-0.4257	0.4894	-0.8698	0.3844	0.0168	0.0053	0.0111	0.0075	1.79032	1.31579	0.0219486491159905	77968	70178	69579
m1m_0300001	c3hy_0091001	-0.1869	0.4223	-0.4426	0.6581	0.0023	0.0047	0.0111	0.0112	1.79032	1.72308	0.00458014868574616	77968	70178	69579
m1m_0300001	c3hy_0091201	NA	NA	NA	NA	-0.0063	0.0047	0.0111	-0.013	1.79032	-2.03125	NA	77968	69945	69354
m1m_0300001	c3hy_0091401	NA	NA	NA	NA	0.0159	0.0047	0.0111	-0.0012	1.79032	-0.196721	NA	77968	69905	69312
m1m_0300001	c3hy_asq_acomu	0.1743	0.2218	0.7861	0.4318	-0.0612	0.0052	0.0111	0.0435	1.79032	5.50633	-0.0728022541431316	77968	66144	65621
m1m_0300001	c3hy_asq_bgm	-0.173	0.1796	-0.963	0.3355	-0.0275	0.005	0.0111	0.0563	1.79032	7.40789	-0.0265211142348129	77968	66813	66282
m1m_0300001	c3hy_asq_cfm	0.127	0.2067	0.6142	0.5391	-0.0338	0.0055	0.0111	0.0529	1.79032	6.78205	-0.0412107586078802	77968	66813	66282
m1m_0300001	c3hy_asq_dproblem	0.2648	0.234	1.1314	0.2579	-0.0478	0.0051	0.0111	0.0431	1.79032	5.4557	-0.0595063450285122	77968	66696	66168
m1m_0300001	c3hy_asq_epersonal	0.2488	0.2129	1.1683	0.2427	-0.046	0.0049	0.0111	0.0429	1.79032	4.98837	-0.0570674806924708	77968	66813	66282
m1m_0300001	c3hy_asq_total	0.1147	0.1843	0.6222	0.5338	-0.0656	0.0056	0.0111	0.0646	1.79032	8.17722	-0.0784608915861991	77968	65763	64889
m1m_0300001	c3hy_bmi	0.0994	0.1048	0.9483	0.343	0.0071	0.0052	0.0111	0.2701	1.79032	16.3697	0.00281584315942705	77968	65763	64889
m1m_0300001	c3hy_psi_cf	-0.1032	0.2272	-0.4542	0.6497	0.1087	0.0048	0.0111	0.0334	1.79032	4.07317	0.124086538872065	77968	65731	65211
m1m_0300001	c3y_0010101	0.1147	0.407	0.2818	0.7781	-0.0361	0.0049	0.0111	0.0108	1.79032	1.61194	-0.0444412946982575	77968	56592	56160
m1m_0300001	c3y_0010201	NA	NA	NA	NA	NA	NA	0.0111	9e-04	1.79032	0.130435	NA	77968	73388	72814
m1m_0300001	c3y_0010301	-0.6199	1.8864	-0.3286	0.7424	-0.0292	0.0047	0.0111	0.0018	1.79032	0.26087	-0.0276368011682558	77968	73913	73329
m1m_0300001	c3y_0030002_checked	-0.1139	0.1137	-1.0023	0.3162	-0.0287	0.0064	0.0111	0.3134	1.79032	14.3105	-0.0300596123747726	77968	65818	65295
m1m_0300001	c3y_0040001_1	0.0254	0.4313	0.0589	0.953	-0.0108	0.0045	0.0111	0.0083	1.79032	1.22059	-0.0122654165574563	77968	65154	64671
m1m_0300001	c3y_0040001_2	-0.1471	0.3794	-0.3878	0.6982	0.0032	0.0047	0.0111	0.0111	1.79032	1.65672	0.0052176503413728	77968	65148	64664
m1m_0300001	c3y_0050001_1	0.494	0.3129	1.5788	0.1144	-0.0181	0.005	0.0111	0.022	1.79032	3.18841	-0.0281203859630136	77968	65244	64758
m1m_0300001	c3y_0050001_2	-0.5905	0.5061	-1.1667	0.2433	0.001	0.0047	0.0111	0.0089	1.79032	1.28986	0.00704274219528986	77968	65026	64546
m1m_0300001	c3y_0050001_3	-0.2037	0.2108	-0.9667	0.3337	0.0223	0.0049	0.0111	0.0435	1.79032	6.30435	0.0306849289823639	77968	61135	60693
m1m_0300001	c3y_0060001	0.3193	0.3703	0.8623	0.3885	-0.0194	0.0051	0.0111	0.0141	1.79032	1.98592	-0.0243855951112922	77968	73913	73329
m1m_0300001	c3y_0082101	-0.0193	0.1813	-0.1067	0.915	0.01	0.0053	0.0111	0.0477	1.79032	5.54651	0.0111255509013467	77968	73913	73329
m1m_0300001	c3y_0082102	0.0314	0.1679	0.1872	0.8515	0.0072	0.0052	0.0111	0.0549	1.79032	6.16854	0.00690831174264749	77968	73913	73329
m1m_0300001	c3y_0091001	-0.0024	0.2236	-0.0107	0.9915	0.0124	0.0049	0.0111	0.0302	1.79032	3.51163	0.0131531969797888	77968	73913	73329
m1m_0300001	c3y_0091101	0.4931	0.2574	1.9158	0.0554	-0.0049	0.005	0.0111	0.0405	1.79032	4.55056	-0.015940735278243	77968	73913	73329
m1m_0300001	c3y_0091201	0.122	0.2254	0.5413	0.5883	0.0153	0.0053	0.0111	0.0365	1.79032	4.29412	0.0137110359686431	77968	73913	73329
m1m_0300001	c3y_0091301	NA	NA	NA	NA	NA	NA	0.0111	0.0013	1.79032	0.19403	NA	77968	71709	71145
m1m_0300001	c3y_0091401	-0.3619	0.4172	-0.8675	0.3857	0.0111	0.0047	0.0111	0.0113	1.79032	1.66176	0.0157397047746552	77968	73656	73080
m1m_0300001	c3y_0091501	-0.5552	0.4538	-1.2235	0.2211	0.0078	0.0047	0.0111	0.0102	1.79032	1.47826	0.014133023041734	77968	73913	73329
m1m_0300001	c3y_0092801	NA	NA	NA	NA	0.0161	0.0051	0.0111	-0.0066	1.79032	-0.985075	NA	77968	73913	73329
m1m_0300001	c3y_0092901	1	1.1033	0.9234	0.3558	0.0132	0.0049	0.0111	0.0044	1.79032	0.733333	0.00659714176845975	77968	73913	73329
m1m_0300001	c3y_0093001	-0.1305	0.4972	-0.2624	0.793	0.02	0.0045	0.0111	0.0063	1.79032	0.969231	0.0224254971011304	77968	70862	70325
m1m_0300001	c3y_0093401	NA	NA	NA	NA	0.0084	0.0048	0.0111	-0.0078	1.79032	-1.2381	NA	77968	70902	70367
m1m_0300001	c3y_0094701	NA	NA	NA	NA	-0.0079	0.0043	0.0111	-0.0024	1.79032	-0.428571	NA	77968	70984	70444
m1m_0300001	c3y_0095301	0.2709	0.4868	0.5564	0.5779	0.0086	0.0047	0.0111	0.0063	1.79032	1.05	0.00687880329092845	77968	70954	70413
m1m_0300001	c3y_0095401	0.8226	0.8775	0.9374	0.3486	0.0071	0.0044	0.0111	0.0044	1.79032	0.6875	0.00524286295253404	77968	33377	33074
m1m_0300001	c3y_0100101	0.2311	0.5064	0.4564	0.6481	0.0154	0.0047	0.0111	0.0062	1.79032	0.861111	0.0145620058021211	77968	70204	69672
m1m_0300001	c3y_0100102	0.7011	0.5594	1.2533	0.2101	0.0087	0.0053	0.0111	0.0087	1.79032	1.19178	0.00231455442506761	77968	71075	70539
m1m_0300001	c3y_0100201	1	6.2705	0.2299	0.8182	0.0538	0.0049	0.0111	0.0014	1.79032	0.2	0.0514917157179462	77968	70887	70353
m1m_0300001	c3y_0100301b	-0.4882	0.7835	-0.6231	0.5332	7e-04	0.0048	0.0111	0.0041	1.79032	0.554054	0.00409872113520829	77968	65479	64612
m1m_0300001	c3y_0110001_3	0.066	0.2881	0.2291	0.8188	-0.0083	0.0055	0.0111	0.0212	1.79032	2.90411	-0.0103474637749821	77968	64861	64382
m1m_0300001	c3y_0110101	0.2266	0.2186	1.0367	0.2999	-0.0033	0.0053	0.0111	0.0383	1.79032	5.17568	-0.00836883961046799	77968	70804	70272
m1m_0300001	c3y_0110201	0.1403	0.3033	0.4627	0.6436	-0.0045	0.0054	0.0111	0.0182	1.79032	2.56338	-0.006849584301851	77968	70894	70359
m1m_0300001	c3y_0110301	0.0518	0.2965	0.1746	0.8614	-0.0043	0.0053	0.0111	0.0184	1.79032	2.48649	-0.00536933939178908	77968	70705	70171
m1m_0300001	c3y_0110501_3	0.9545	1.6489	0.5789	0.5627	3e-04	0.0051	0.0111	0.0021	1.79032	0.368421	-0.00430569914872524	77968	64952	64473
m1m_0300001	c3y_0110601	0.3193	0.3297	0.9684	0.3329	-6e-04	0.0051	0.0111	0.0151	1.79032	2.09722	-0.00483165708513533	77968	70761	70232
m1m_0300001	c3y_0110701	0.8739	0.5208	1.6781	0.0933	0.002	0.005	0.0111	0.0103	1.79032	1.51471	-0.00730965310925933	77968	70928	70396
m1m_0300001	c3y_0110801	0.9167	0.9078	1.0098	0.3126	9e-04	0.0048	0.0111	0.0044	1.79032	0.666667	-0.00549827739074995	77968	70926	70392
m1m_0300001	c3y_0112001_3	NA	NA	NA	NA	-0.0023	0.0048	0.0111	-0.0015	1.79032	-0.254237	NA	77968	64868	64393
m1m_0300001	c3y_0113501_2	0.1547	0.5897	0.2624	0.793	-3e-04	0.0048	0.0111	0.0043	1.79032	0.661538	-0.00141138685876628	77968	64712	64236
m1m_0300001	c3y_0113501_3	NA	NA	NA	NA	-0.0052	0.0049	0.0111	-0.0015	1.79032	-0.217391	NA	77968	65112	64629
m1m_0300001	c3y_0114001_2	-0.8163	0.8076	-1.0108	0.3121	-0.0273	0.0047	0.0111	0.0042	1.79032	0.591549	-0.0247268408223256	77968	65052	64569
m1m_0300001	c3y_0114001_3	NA	NA	NA	NA	0.0028	0.0053	0.0111	-0.0047	1.79032	-0.783333	NA	77968	63800	63333
m1m_0300001	c3y_0114501_2	NA	NA	NA	NA	-0.0014	0.0046	0.0111	-0.0038	1.79032	-0.666667	NA	77968	63051	62594
m1m_0300001	c3y_0115001_2	0.0834	0.2787	0.2993	0.7647	-0.0266	0.0053	0.0111	0.0175	1.79032	2.46479	-0.0309190378125558	77968	65164	64679
m1m_0300001	c3y_0115001_3	-0.6082	2.0293	-0.2997	0.7644	5e-04	0.0049	0.0111	0.0016	1.79032	0.231884	0.00313407689581519	77968	65163	64678
m1m_0300001	c3y_0116001	-0.334	0.4786	-0.6978	0.4853	-0.0016	0.005	0.0111	0.0083	1.79032	1.53704	0.0015281596546839	77968	70733	70202
m1m_0300001	c3y_0116101	NA	NA	NA	NA	0.0061	0.005	0.0111	-0.0068	1.79032	-1.0625	NA	77968	70303	69780
m1m_0300001	c3y_0116102	-0.6585	0.5162	-1.2756	0.2021	-0.0021	0.0047	0.0111	0.0096	1.79032	1.43284	0.00460996729865118	77968	69835	69323
m1m_0300001	c3y_0120001	0.2689	0.2112	1.2728	0.2031	0.0228	0.0051	0.0111	0.0525	1.79032	5.41237	0.0183443343611662	77968	69963	69446
m1m_0300001	c3y_0130001	0.1476	0.235	0.6282	0.5299	0.0208	0.0051	0.0111	0.0375	1.79032	4.03226	0.019567678974122	77968	70084	69567
m1m_0300001	c3y_0130101	0.0804	0.2212	0.3633	0.7164	0.0172	0.0051	0.0111	0.0494	1.79032	4.94	0.0168120056381096	77968	70830	70296
m1m_0300001	c3y_0130201	-0.1325	0.2745	-0.4825	0.6294	0.0155	0.0052	0.0111	0.0303	1.79032	3.06061	0.0192303828453412	77968	70695	70162
m1m_0300001	c3y_0130301	0.1704	0.5403	0.3153	0.7525	0.0029	0.0049	0.0111	0.0068	1.79032	0.957746	0.00161569779504187	77968	70089	69566
m1m_0300001	c3y_0140001	0.0095	0.2114	0.0449	0.9642	0.0216	0.0048	0.0111	0.037	1.79032	4.5122	0.023221707883794	77968	70710	70177
m1m_0300001	c3y_0150001	-0.0101	0.3506	-0.0288	0.977	0.0048	0.0046	0.0111	0.013	1.79032	1.9697	0.00526694701880299	77968	70615	70081
m1m_0300001	c3y_0160001	0.5503	0.532	1.0344	0.301	0.0172	0.005	0.0111	0.0064	1.79032	0.914286	0.0136708003952345	77968	70773	70243
m1m_0300001	c3y_0170001	-0.0201	0.1865	-0.1078	0.9142	0.0307	0.0049	0.0111	0.0523	1.79032	5.50526	0.0340101685931645	77968	70889	70356
m1m_0300001	c3y_0180001	0.0899	0.1911	0.4703	0.6381	0.0268	0.0048	0.0111	0.0483	1.79032	4.97938	0.027054506049918	77968	70839	70310
m1m_0300001	c3y_0180101	-0.0481	0.1869	-0.2572	0.7971	0.0265	0.0047	0.0111	0.0516	1.79032	5.54839	0.0301581074718617	77968	70610	70085
m1m_0300001	c3y_0180401	-0.0397	0.2829	-0.1403	0.8884	0.0181	0.005	0.0111	0.0188	1.79032	2.57534	0.0199961692778401	77968	70903	70372
m1m_0300001	c3y_0190001	0.0427	0.2293	0.1864	0.8521	0.0194	0.0053	0.0111	0.0383	1.79032	3.94845	0.0201639026928611	77968	70580	70050
m1m_0300001	c3y_0200001	-0.0272	0.1802	-0.1506	0.8803	0.0485	0.0052	0.0111	0.0633	1.79032	6.52577	0.05400350489049	77968	70875	70342
m1m_0300001	c3y_0210001	-0.1051	0.3996	-0.263	0.7925	0.0308	0.0055	0.0111	0.0101	1.79032	1.48529	0.0340389647150793	77968	70806	70273
m1m_0300001	c3y_0220001	0.1657	0.416	0.3982	0.6904	0.0261	0.0052	0.0111	0.0091	1.79032	1.35821	0.0261572817712438	77968	71000	70465
m1m_0300001	c3y_0220101	-0.7082	0.4528	-1.564	0.1178	0.0074	0.0051	0.0111	0.0133	1.79032	1.84722	0.0166193853310318	77968	71029	70495
m1m_0300001	c3y_0220201	0.3709	0.6314	0.5874	0.5569	0.0225	0.0044	0.0111	0.0047	1.79032	0.723077	0.0213396038027218	77968	70444	69916
m1m_0300001	c3y_0220202	0.1187	1.2135	0.0978	0.9221	0.025	0.005	0.0111	0.0014	1.79032	0.215385	0.0262341092960528	77968	70238	69714
m1m_0300001	c3y_0220203	0.057	0.6108	0.0933	0.9257	0.0259	0.0053	0.0111	0.0044	1.79032	0.733333	0.0271258875749547	77968	71187	70644
m1m_0300001	c3y_0220204	NA	NA	NA	NA	0.0195	0.005	0.0111	-2e-04	1.79032	-0.03125	NA	77968	71319	70775
m1m_0300001	c3y_0220205	NA	NA	NA	NA	NA	NA	0.0111	8e-04	1.79032	0.115942	NA	77968	71319	70775
m1m_0300001	c3y_0220206	0.48	1.0272	0.4673	0.6403	0.0104	0.0044	0.0111	0.0024	1.79032	0.363636	0.00853781256923031	77968	71319	70775
m1m_0300001	c3y_0220207	NA	NA	NA	NA	NA	NA	0.0111	6e-04	1.79032	0.101695	NA	77968	71319	70775
m1m_0300001	c3y_0220208	NA	NA	NA	NA	0.0169	0.0045	0.0111	-0.0032	1.79032	-0.533333	NA	77968	71319	70775
m1m_0300001	c3y_0220209	-0.3905	0.3551	-1.0997	0.2715	0.0151	0.005	0.0111	0.0158	1.79032	2.46875	0.0213684502142993	77968	71319	70775
m1m_0300001	c3y_0220210	-0.5732	1.2606	-0.4547	0.6493	0.0195	0.005	0.0111	0.0023	1.79032	0.370968	0.0236000153976195	77968	71319	70775
m1m_0300001	c3y_0220211	NA	NA	NA	NA	0.0214	0.0048	0.0111	-0.003	1.79032	-0.517241	NA	77968	71319	70775
m1m_0300001	c3y_0220212	NA	NA	NA	NA	0.0247	0.0044	0.0111	-0.0047	1.79032	-0.746032	NA	77968	71319	70775
m1m_0300001	c3y_0230001	-1	0.7099	-1.5271	0.1267	0.0027	0.0048	0.0111	0.0066	1.79032	1.1	0.0122320737784459	77968	71319	70775
m1m_0300001	c3y_0240001	0.453	0.2672	1.6953	0.09	-0.01	0.0054	0.0111	0.031	1.79032	4.49275	-0.0200295501086424	77968	63050	62580
m1m_0300001	c3y_0250001	0.5201	0.359	1.4487	0.1474	-0.0184	0.0053	0.0111	0.0162	1.79032	2.38235	-0.0281010879288806	77968	62212	61779
m1m_0300001	c3y_0260001	-0.0814	0.2483	-0.3278	0.7431	-0.0048	0.005	0.0111	0.0292	1.79032	4.17143	-0.00406986072723765	77968	61296	60851
m1m_0300001	c3y_0270101	0.3469	0.3251	1.0672	0.2859	0.009	0.0049	0.0111	0.0156	1.79032	2.32836	0.00498419834929062	77968	71319	70775
m1m_0300001	c3y_0270201	-0.3219	0.6261	-0.5141	0.6072	0.0176	0.0048	0.0111	0.0052	1.79032	0.732394	0.0211617348809355	77968	71319	70775
m1m_0300001	c3y_0270301	0.7169	0.541	1.325	0.1852	0.0097	0.0053	0.0111	0.01	1.79032	1.53846	0.00269546932555952	77968	71319	70775
m1m_0300001	c3y_0270401	0.0985	0.2413	0.4081	0.6832	0.0231	0.0057	0.0111	0.0359	1.79032	4.72368	0.0229124179520657	77968	71319	70775
m1m_0300001	c3y_0270501	0.3164	0.2958	1.0697	0.2848	0.0184	0.0051	0.0111	0.0215	1.79032	3.02817	0.0147390783648284	77968	71319	70775
m1m_0300001	c3y_0270601	NA	NA	NA	NA	0.002	0.0052	0.0111	-0.0051	1.79032	-0.822581	NA	77968	71319	70775
m1m_0300001	c3y_0280101	0.3067	0.3042	1.0081	0.3134	-0.0066	0.0053	0.0111	0.0197	1.79032	2.9403	-0.0116689794139966	77968	71319	70775
m1m_0300001	c3y_0280201b	1	1.0588	1.1571	0.2472	0.0095	0.0051	0.0111	0.0051	1.79032	0.689189	0.00127536317857705	77968	65763	64889
m1m_0300001	c3y_0280301b	NA	NA	NA	NA	0.0111	0.0053	0.0111	-0.0041	1.79032	-0.602941	NA	77968	65763	64889
m1m_0300001	c3y_0280501b	0.4097	0.4915	0.8335	0.4046	-0.0165	0.0046	0.0111	0.0089	1.79032	1.27143	-0.0225051875599866	77968	65763	64889
m1m_0300001	c3y_0280601b	0.5177	0.6112	0.8469	0.397	-0.0211	0.0048	0.0111	0.0065	1.79032	0.866667	-0.0279273887117426	77968	65763	64889
m1m_0300001	c3y_0280901b	NA	NA	NA	NA	-0.0105	0.005	0.0111	-0.0038	1.79032	-0.520548	NA	77968	65763	64889
m1m_0300001	c3y_0290001	0.6794	0.3918	1.734	0.0829	0.0147	0.0049	0.0111	0.0146	1.79032	2.08571	0.00692819125938149	77968	71319	70775
m1m_0300001	c3y_0300001	-0.0975	0.3753	-0.2596	0.7951	-0.0202	0.0048	0.0111	0.0111	1.79032	1.68182	-0.0204274687306084	77968	71319	70775
m1m_0300001	c3y_0300002	-0.0024	0.328	-0.0074	0.9941	-0.0155	0.0049	0.0111	0.0142	1.79032	1.97222	-0.016509731728601	77968	71319	70775
m1m_0300001	c3y_0300101	0.0565	0.2885	0.1959	0.8447	-0.0386	0.0048	0.0111	0.0207	1.79032	3.04412	-0.0421973126640565	77968	71319	70775
m1m_0300001	c3y_0300201	-0.1118	0.328	-0.3408	0.7332	-0.0468	0.0049	0.0111	0.0152	1.79032	2.23529	-0.0484946808862125	77968	71319	70775
m1m_0300001	c3y_0310001	-0.6531	0.4299	-1.5192	0.1287	-0.037	0.0053	0.0111	0.0107	1.79032	1.78333	-0.0329259526332482	77968	68796	68284
m1m_0300001	c3y_0320001	0.5925	0.6334	0.9355	0.3495	0.0254	0.0057	0.0111	0.0059	1.79032	0.893939	0.0221552956066807	77968	71319	70775
m1m_0300001	c3y_0330001	0.6497	0.5477	1.1863	0.2355	-0.0425	0.0052	0.0111	0.0077	1.79032	1.22222	-0.0512669941942324	77968	71319	70775
m1m_0300001	c3y_0350001	0.7184	0.5164	1.3913	0.1641	-0.0055	0.0053	0.0111	0.0107	1.79032	1.62121	-0.0137742504437563	77968	71319	70775
m1m_0300001	c3y_0420001	-1	1.0215	-1.1233	0.2613	0.0046	0.0047	0.0111	0.005	1.79032	0.78125	0.0135033203292213	77968	71319	70775
m1m_0300001	c3y_0430001	-0.2174	0.2309	-0.9418	0.3463	0.039	0.0048	0.0111	0.0375	1.79032	5.13699	0.0466644423930597	77968	71319	70775
m1m_0300001	c3y_0450001	0.077	0.2112	0.3645	0.7155	0.0076	0.0049	0.0111	0.0413	1.79032	5.36364	0.00653067854087283	77968	71319	70775
m1m_0300001	c3y_0460101	0.6267	0.3164	1.9808	0.0476	0.0087	0.005	0.0111	0.0315	1.79032	3.98734	-0.00260787678514243	77968	71319	70775
m1m_0300001	c3y_0460401	NA	NA	NA	NA	NA	NA	0.0111	0.0015	1.79032	0.227273	NA	77968	71319	70775
m1m_0300001	c3y_0490001	NA	NA	NA	NA	0.0039	0.0048	0.0111	-0.0032	1.79032	-0.52459	NA	77968	71319	70775
m1m_0300001	c3y_0500001	NA	NA	NA	NA	NA	NA	0.0111	0.0013	1.79032	0.203125	NA	77968	71319	70775
m1m_0300001	c3y_0510001	NA	NA	NA	NA	0.0024	0.0048	0.0111	-0.0015	1.79032	-0.234375	NA	77968	71319	70775
m1m_0300001	c3y_0510002	0.1955	0.4034	0.4848	0.6278	-0.0207	0.005	0.0111	0.0094	1.79032	1.44615	-0.0240533082296251	77968	71319	70775
m1m_0300001	c3y_0510003	NA	NA	NA	NA	-0.0257	0.005	0.0111	-0.0024	1.79032	-0.358209	NA	77968	71319	70775
m1m_0300001	c3y_0510004	-0.2589	0.2786	-0.9292	0.3528	-0.0213	0.0051	0.0111	0.0182	1.79032	2.8	-0.0190411801828223	77968	71319	70775
m1m_0300001	c3y_0520001	-0.1141	0.4899	-0.2329	0.8158	-0.0076	0.0054	0.0111	0.0072	1.79032	1.01408	-0.0070519634700649	77968	71319	70775
m1m_0300001	c3y_0520101	-0.1768	0.4638	-0.3813	0.703	-3.7762e-05	0.0051	0.0111	0.0076	1.79032	1.11765	0.0015990342607169	77968	71319	70775
m1m_0300001	c3y_0520201	NA	NA	NA	NA	-0.0071	0.0049	0.0111	-0.0021	1.79032	-0.318182	NA	77968	71319	70775
m1m_0300001	c3y_0530001	0.0087	0.4171	0.0208	0.9834	0.0065	0.0051	0.0111	0.01	1.79032	1.36986	0.00682886708116538	77968	71319	70775
m1m_0300001	c3y_0530002	0.1122	0.2996	0.3744	0.7081	0.0069	0.0051	0.0111	0.0168	1.79032	2.33333	0.00581894782125597	77968	71319	70775
m1m_0300001	c3y_0530003	NA	NA	NA	NA	0.0085	0.0043	0.0111	-0.0034	1.79032	-0.576271	NA	77968	71319	70775
m1m_0300001	c3y_0530004	NA	NA	NA	NA	-0.0074	0.0049	0.0111	-0.0013	1.79032	-0.191176	NA	77968	71319	70775
m1m_0300001	c3y_0540001	NA	NA	NA	NA	0.0035	0.0049	0.0111	-0.006	1.79032	-0.952381	NA	77968	70932	70396
m1m_0300001	c3y_0540002	NA	NA	NA	NA	4e-04	0.0054	0.0111	-0.0151	1.79032	-2.35938	NA	77968	71021	70487
m1m_0300001	c3y_0540003	0.1586	0.4236	0.3744	0.7081	-0.0058	0.005	0.0111	0.0086	1.79032	1.22857	-0.00776114559122086	77968	70753	70216
m1m_0300001	c3y_0540004	-0.415	0.2923	-1.4199	0.1556	0.034	0.0051	0.0111	0.0227	1.79032	3.28986	0.0432753043489068	77968	70787	70250
m1m_0300001	c3y_0550001	-0.0438	0.5436	-0.0806	0.9358	-0.0357	0.005	0.0111	0.0055	1.79032	0.808824	-0.0377343365827643	77968	70749	70213
m1m_0300001	c3y_0560001	-1	4.5178	-0.3857	0.6998	0.0175	0.0053	0.0111	0.0019	1.79032	0.287879	0.0266586936808045	77968	70959	70422
m1m_0300001	c3y_0570001	-0.1553	0.3474	-0.4471	0.6548	0.0319	0.005	0.0111	0.0135	1.79032	2.01493	0.0359535735432527	77968	71319	70775
m1m_0300001	c3y_0570002	0.7811	0.7073	1.1042	0.2695	0.0225	0.0052	0.0111	0.0049	1.79032	0.742424	0.0180905150731565	77968	71319	70775
m1m_0300001	c3y_0570003	0.0738	0.6244	0.1182	0.9059	0.0127	0.0052	0.0111	0.0045	1.79032	0.681818	0.0129604584686101	77968	71319	70775
m1m_0300001	c3y_0570004	-0.2834	0.3139	-0.9026	0.3667	0.0038	0.0052	0.0111	0.0158	1.79032	2.32353	0.00786259949514237	77968	71319	70775
m1m_0300001	c3y_0580001	-0.1616	0.328	-0.4926	0.6223	0.0308	0.0048	0.0111	0.0167	1.79032	1.19286	0.0351400479153497	77968	71319	70775
m1m_0300001	c3y_0580002	0.4848	0.418	1.1598	0.2461	0.023	0.0049	0.0111	0.0096	1.79032	1.35211	0.0194297032144054	77968	71319	70775
m1m_0300001	c3y_0580003	0.8392	0.7027	1.1942	0.2324	0.0483	0.0048	0.0111	0.0062	1.79032	0.911765	0.0443110917118023	77968	71319	70775
m1m_0300001	c3y_0580004	-0.4623	0.3904	-1.1843	0.2363	0.026	0.0054	0.0111	0.0144	1.79032	1.89474	0.0336679993996804	77968	71319	70775
m1m_0300001	c3y_0590001	0.1576	0.3762	0.4188	0.6754	0.0126	0.005	0.0111	0.0118	1.79032	1.66197	0.0116047163026507	77968	71319	70775
m1m_0300001	c3y_0590002	-0.1914	0.3921	-0.4882	0.6254	0.0084	0.0049	0.0111	0.0108	1.79032	1.61194	0.0110671644759463	77968	71319	70775
m1m_0300001	c3y_0590003	0.1693	0.5446	0.3109	0.7559	0.0058	0.0049	0.0111	0.0067	1.79032	0.848101	0.00469271948092089	77968	71319	70775
m1m_0300001	c3y_0590004	0.4204	0.6705	0.627	0.5306	0.0033	0.0047	0.0111	0.0048	1.79032	0.648649	0.000411563412986771	77968	71319	70775
m1m_0300001	c3y_0590005	0.2382	0.4285	0.5559	0.5783	0.0343	0.0051	0.0111	0.0082	1.79032	1.28125	0.0343228202471998	77968	70819	70283
m1m_0300001	c3y_0590006	NA	NA	NA	NA	0.0082	0.0052	0.0111	-0.0119	1.79032	-2.01695	NA	77968	70346	69818
m1m_0300001	c3y_0590007	0.3311	0.4539	0.7295	0.4657	0.0143	0.0047	0.0111	0.0083	1.79032	1.22059	0.013140114915942	77968	61764	61291
m1m_0300001	c3y_0600101_1	NA	NA	NA	NA	0.0083	0.0048	0.0111	-0.01	1.79032	-1.5625	NA	77968	65161	64678
m1m_0300001	c3y_0600101_2	NA	NA	NA	NA	NA	NA	0.0111	0.001	1.79032	0.15625	NA	77968	64642	64166
m1m_0300001	c3y_0600101_3	NA	NA	NA	NA	-0.0024	0.005	0.0111	-0.0012	1.79032	-0.181818	NA	77968	65201	64719
m1m_0300001	c3y_0600101_4	NA	NA	NA	NA	-0.0073	0.0046	0.0111	-0.0052	1.79032	-0.787879	NA	77968	63328	62858
m1m_0300001	c3y_0600201	0.6031	0.4874	1.2373	0.216	0.0059	0.0054	0.0111	0.0099	1.79032	1.54688	-7.98193414873182e-05	77968	70697	70162
m1m_0300001	c3y_0600202	NA	NA	NA	NA	0.0159	0.0044	0.0111	-0.0015	1.79032	-0.245902	NA	77968	71057	70519
m1m_0300001	c3y_0600301	NA	NA	NA	NA	0.0427	0.005	0.0111	-0.004	1.79032	-0.625	NA	77968	71027	70488
m1m_0300001	c3y_0610001	0.0337	0.4448	0.0758	0.9396	0.0699	0.0051	0.0111	0.0086	1.79032	1.34375	0.0743836221761105	77968	70663	70132
m1m_0300001	c3y_0611001	-0.1069	0.4356	-0.2453	0.8062	0.0444	0.0045	0.0111	0.0081	1.79032	1.15714	0.0486833855247489	77968	70178	69579
m1m_0300001	c3y_0611101	0.1211	0.7982	0.1517	0.8795	0.0673	0.005	0.0111	0.0025	1.79032	0.396825	0.0713959055640672	77968	70178	69579
m1m_0300001	c3y_0611201	NA	NA	NA	NA	NA	NA	0.0111	9e-04	1.79032	0.125	NA	77968	70178	69579
m1m_0300001	c3y_0611301	0.124	0.3673	0.3376	0.7357	0.0388	0.0052	0.0111	0.0124	1.79032	1.96825	0.0402672669489551	77968	70178	69579
m1m_0300001	c3y_0611401	0.492	0.6057	0.8123	0.4166	0.0356	0.0049	0.0111	0.0054	1.79032	0.857143	0.0344330849685972	77968	69759	69168
m1m_0300001	c3y_0611501	-0.2825	0.6777	-0.4168	0.6768	0.0463	0.0046	0.0111	0.0038	1.79032	0.584615	0.0515679829919887	77968	69805	69216
m1m_0300001	c3y_0611601	NA	NA	NA	NA	0.0202	0.0054	0.0111	-0.0069	1.79032	-1.1129	NA	77968	69967	69375
m1m_0300001	c3y_0620001	-0.2637	0.4411	-0.5977	0.55	0.0135	0.0049	0.0111	0.0089	1.79032	1.36923	0.0171710709178001	77968	69918	69323
m1m_0300001	c3y_0620101	0.0183	0.2776	0.066	0.9474	0.0174	0.0053	0.0111	0.0235	1.79032	3.4058	0.0185524662172352	77968	69960	69364
m1m_0300001	c3y_0620201	-0.0831	0.5301	-0.1568	0.8754	-0.0067	0.0051	0.0111	0.0055	1.79032	0.887097	-0.00653258349046009	77968	70072	69480
m1m_0300001	c3y_0620301	0.2002	0.3786	0.5288	0.5969	-0.027	0.005	0.0111	0.0119	1.79032	1.77612	-0.0313657377218635	77968	70178	69579
m1m_0300001	c3y_0630001	0.0585	0.2578	0.227	0.8204	-0.0091	0.0052	0.0111	0.0247	1.79032	3.43056	-0.0108372417469884	77968	70178	69579
m1m_0300001	c3y_0631001	0.3733	0.3366	1.1092	0.2673	-0.0071	0.0046	0.0111	0.0118	1.79032	1.61644	-0.0119573207398352	77968	70178	69579
m1m_0300001	c3y_0631101	0.2621	0.3882	0.6752	0.4995	-0.0141	0.0048	0.0111	0.0114	1.79032	1.96552	-0.0181423955883343	77968	70178	69579
m1m_0300001	c3y_0631201	-0.4867	0.5877	-0.8281	0.4076	0.0047	0.0046	0.0111	0.0059	1.79032	0.951613	0.00901193888127088	77968	70178	69579
m1m_0300001	c3y_0631401	-0.2762	0.2831	-0.9755	0.3293	0.0092	0.0052	0.0111	0.0221	1.79032	3.25	0.0143449589075988	77968	70178	69579
m1m_0300001	c3y_asq_acomu	0.2505	0.1872	1.3381	0.1809	-0.0594	0.0048	0.0111	0.0538	1.79032	6.725	-0.0724832641600009	77968	68280	67727
m1m_0300001	c3y_asq_bgm	-0.0386	0.1808	-0.2134	0.831	-0.0383	0.005	0.0111	0.05	1.79032	5.88235	-0.0416093468709374	77968	68351	67798
m1m_0300001	c3y_asq_cfm	0.1128	0.1927	0.5855	0.5582	-0.034	0.0051	0.0111	0.0484	1.79032	6.36842	-0.040434095171503	77968	68351	67798
m1m_0300001	c3y_asq_dproblem	0.3102	0.1965	1.5788	0.1144	-0.0513	0.0046	0.0111	0.0531	1.79032	6.39759	-0.0648650414936371	77968	68351	67798
m1m_0300001	c3y_asq_epersonal	0.1701	0.188	0.9048	0.3655	-0.0472	0.0045	0.0111	0.0544	1.79032	6.55422	-0.0568789299014631	77968	68351	67798
m1m_0300001	c3y_asq_total	0.1431	0.1668	0.8581	0.3908	-0.0637	0.0048	0.0111	0.0674	1.79032	8.53165	-0.0772727770746085	77968	65763	64889
m1m_0300001	c3y_bed_time	0.1015	0.2225	0.4563	0.6482	-0.0036	0.005	0.0111	0.0309	1.79032	4.29167	-0.00620047720609732	77968	58136	57843
m1m_0300001	c3y_bmi	0.0495	0.0999	0.4955	0.6203	0.0128	0.0053	0.0111	0.2654	1.79032	15.7976	0.0134202193333951	77968	65763	64889
m1m_0300001	c3y_nap_count	0.198	0.2701	0.7329	0.4636	-0.0099	0.0049	0.0111	0.0206	1.79032	3.12121	-0.0147488839688062	77968	58159	57865
m1m_0300001	c3y_night_wake_up_count	0.0069	0.29	0.0236	0.9811	6e-04	0.0052	0.0111	0.0214	1.79032	2.77922	0.000601583351369124	77968	58174	57880
m1m_0300001	c3y_sleep_time_day	0.245	0.2695	0.909	0.3634	-0.0264	0.005	0.0111	0.0233	1.79032	3.32857	-0.0348405491281251	77968	59801	59493
m1m_0300001	c3y_sleep_time_night	-0.3868	0.2568	-1.5063	0.132	0.0078	0.0053	0.0111	0.0351	1.79032	4.94366	0.0169860796497456	77968	59733	59425
m1m_0300001	c3y_total_sleep_time	-0.1546	0.3493	-0.4425	0.6581	-0.0216	0.0052	0.0111	0.0118	1.79032	1.84375	-0.023324125765154	77968	59634	59326
m1m_0300001	c3y_wake_up_time	0.043	0.1592	0.2702	0.787	-0.0032	0.0051	0.0111	0.0777	1.79032	9.03488	-0.00522388155736829	77968	58088	57796
m1m_0300001	c4y_0010101	0.376	0.4488	0.8377	0.4022	-0.0276	0.0045	0.0111	0.0097	1.79032	1.34722	-0.0336504626068458	77968	69899	69306
m1m_0300001	c4y_0010201	NA	NA	NA	NA	NA	NA	0.0111	0.0012	1.79032	0.179104	NA	77968	69921	69329
m1m_0300001	c4y_0010301	-0.0513	0.3802	-0.1349	0.8927	-0.0146	0.0054	0.0111	0.0124	1.79032	1.74648	-0.0153687373437416	77968	67798	67226
m1m_0300001	c4y_0030002	-0.1039	0.1062	-0.9786	0.3278	-0.021	0.0061	0.0111	0.3831	1.79032	15.324	-0.0204248325496171	77968	67700	67128
m1m_0300001	c4y_0042101	-0.1013	0.2164	-0.468	0.6398	0.0082	0.0056	0.0111	0.0484	1.79032	5.31868	0.0115610142174602	77968	67822	67248
m1m_0300001	c4y_0042102b	-0.1179	0.2145	-0.5496	0.5826	0.0094	0.0056	0.0111	0.0495	1.79032	5.625	0.0135497849496822	77968	65763	64889
m1m_0300001	c4y_0051001	0.2028	0.2455	0.8258	0.4089	0.0069	0.0052	0.0111	0.0331	1.79032	3.48421	0.00353614712954861	77968	69987	69394
m1m_0300001	c4y_0051101	0.4485	0.2449	1.8313	0.0671	-0.0119	0.0053	0.0111	0.0364	1.79032	4.33333	-0.0222259531865037	77968	69842	69248
m1m_0300001	c4y_0051201	-0.0346	0.2237	-0.1548	0.877	0.0128	0.0049	0.0111	0.0432	1.79032	4.45361	0.0148036915706516	77968	69820	69227
m1m_0300001	c4y_0051301	0.0526	0.5323	0.0989	0.9212	-0.0021	0.0049	0.0111	0.0069	1.79032	1.01471	-0.00272407928285564	77968	69759	69164
m1m_0300001	c4y_0051401	-0.0332	0.4486	-0.0739	0.9411	0.0033	0.0049	0.0111	0.0091	1.79032	1.3	0.00388666731334876	77968	69954	69360
m1m_0300001	c4y_0051501	-0.3247	0.3439	-0.944	0.3452	-0.004	0.005	0.0111	0.0178	1.79032	2.25316	0.00031619381552109	77968	70178	69579
m1m_0300001	c4y_0053801	0.1302	0.393	0.3313	0.7404	0.018	0.0047	0.0111	0.0116	1.79032	1.78462	0.0178613974943036	77968	70178	69579
m1m_0300001	c4y_0053901	-0.2026	0.475	-0.4265	0.6697	0.0324	0.0043	0.0111	0.0078	1.79032	1.16418	0.0366767525620654	77968	70178	69579
m1m_0300001	c4y_0054001	0.4515	0.5619	0.8035	0.4217	0.0161	0.0052	0.0111	0.0061	1.79032	0.953125	0.0135172358653754	77968	70178	69579
m1m_0300001	c4y_0054401	0.2512	0.8276	0.3035	0.7615	0.0089	0.0048	0.0111	0.0025	1.79032	0.378788	0.00819424825977089	77968	70178	69579
m1m_0300001	c4y_0055701	0.0445	0.2795	0.1594	0.8734	-0.0097	0.0051	0.0111	0.0227	1.79032	3.06757	-0.0112082057124788	77968	70178	69579
m1m_0300001	c4y_0056001	-1	1.1849	-0.952	0.3411	0.0094	0.0051	0.0111	0.0039	1.79032	0.629032	0.0175466931982408	77968	70178	69579
m1m_0300001	c4y_0056101	0.71	0.463	1.5333	0.1252	-0.0064	0.005	0.0111	0.0125	1.79032	2.19298	-0.0153482993244416	77968	70178	69579
m1m_0300001	c4y_0056301	0.6559	0.4372	1.5002	0.1336	0.0013	0.0047	0.0111	0.0099	1.79032	1.43478	-0.00555194288266095	77968	70178	69579
m1m_0300001	c4y_0056401	1	1.0146	1.3072	0.1912	0.0035	0.0051	0.0111	0.0059	1.79032	0.880597	-0.0070724361314031	77968	70178	69579
m1m_0300001	c4y_0060101	0.6236	0.7665	0.8136	0.4159	0.0408	0.005	0.0111	0.0046	1.79032	0.657143	0.03922724722486	77968	70178	69579
m1m_0300001	c4y_0060201	NA	NA	NA	NA	-0.0086	0.0049	0.0111	-4.8573e-05	1.79032	-0.00703957	NA	77968	70178	69579
m1m_0300001	c4y_0060301b	-0.974	2.4677	-0.3947	0.6931	5e-04	0.0052	0.0111	0.0017	1.79032	0.261538	0.00481363620996817	77968	65763	64889
m1m_0300001	c4y_0070001_3	0.1305	0.3643	0.3582	0.7202	-0.0057	0.0051	0.0111	0.0123	1.79032	1.5375	-0.00791381492849169	77968	64852	64373
m1m_0300001	c4y_0070101	-0.05	0.2393	-0.2091	0.8344	0.0023	0.005	0.0111	0.0342	1.79032	4.5	0.00349884559493599	77968	70178	69579
m1m_0300001	c4y_0070201	0.0142	0.2701	0.0525	0.9582	0.0036	0.0053	0.0111	0.0232	1.79032	3.13514	0.00366221803985113	77968	70178	69579
m1m_0300001	c4y_0070301	0.0174	0.316	0.055	0.9562	0.0079	0.0052	0.0111	0.0171	1.79032	2.28	0.00827561501434021	77968	70178	69579
m1m_0300001	c4y_0070501_3	-0.3548	0.8194	-0.4329	0.6651	0.0058	0.0048	0.0111	0.0028	1.79032	0.444444	0.00844985968347895	77968	65500	64631
m1m_0300001	c4y_0070601	0.3161	0.309	1.023	0.3063	0.0071	0.0048	0.0111	0.0223	1.79032	3.32836	0.00266668681223976	77968	69309	68717
m1m_0300001	c4y_0070701	0.456	0.4755	0.959	0.3375	0.0041	0.0047	0.0111	0.0086	1.79032	1.26471	-8.96626277396977e-05	77968	69920	69328
m1m_0300001	c4y_0070801	NA	NA	NA	NA	2e-04	0.0047	0.0111	-9e-04	1.79032	-0.136364	NA	77968	69935	69343
m1m_0300001	c4y_0073501_2	-0.0468	0.2402	-0.1949	0.8455	0.0089	0.0054	0.0111	0.0278	1.79032	3.97143	0.0108444382564952	77968	65121	64639
m1m_0300001	c4y_0073501_3	NA	NA	NA	NA	8e-04	0.0044	0.0111	-0.0024	1.79032	-0.347826	NA	77968	65546	64679
m1m_0300001	c4y_0074001_2	-0.214	0.4313	-0.4963	0.6197	-0.0206	0.005	0.0111	0.0094	1.79032	1.25333	-0.0207204160919767	77968	65210	64725
m1m_0300001	c4y_0075001_2	-0.7093	1.5078	-0.4704	0.6381	-0.0201	0.0051	0.0111	0.0023	1.79032	0.315068	-0.0188242438292996	77968	65155	64295
m1m_0300001	c4y_0075001_3	NA	NA	NA	NA	NA	NA	0.0111	0.0017	1.79032	0.257576	NA	77968	64932	64071
m1m_0300001	c4y_0075501_2	-0.2462	1.1661	-0.2111	0.8328	-0.0218	0.005	0.0111	0.0019	1.79032	0.253333	-0.0231866670478428	77968	65161	64298
m1m_0300001	c4y_0075501_3	-0.3061	0.4445	-0.6888	0.491	0.0021	0.0046	0.0111	0.008	1.79032	1.17647	0.00525636396976828	77968	65517	64648
m1m_0300001	c4y_0077001	0.009	0.3821	0.0235	0.9813	-0.0029	0.0052	0.0111	0.0128	1.79032	1.72973	-0.00323942864311529	77968	69685	69101
m1m_0300001	c4y_0077101	0.4178	0.6351	0.6578	0.5106	-0.0076	0.0049	0.0111	0.0048	1.79032	0.761905	-0.0112261483743964	77968	70038	69445
m1m_0300001	c4y_0077102	-0.2424	0.3554	-0.6822	0.4951	7e-04	0.0053	0.0111	0.0182	1.79032	2.84375	0.00425743871309525	77968	69125	68545
m1m_0300001	c4y_0080001	0.0471	0.3364	0.1399	0.8887	-0.0571	0.0052	0.0111	0.0192	1.79032	2.59459	-0.0623901208088649	77968	70050	69455
m1m_0300001	c4y_0081001	-0.1785	0.3069	-0.5817	0.5608	-0.0511	0.005	0.0111	0.0209	1.79032	2.98571	-0.0525352926590683	77968	69946	69352
m1m_0300001	c4y_0090001	-0.6247	0.5095	-1.2261	0.2202	-0.0089	0.0048	0.0111	0.0092	1.79032	1.31429	-0.00323252841130169	77968	70249	69242
m1m_0300001	c4y_0091001	NA	NA	NA	NA	-0.0127	0.0043	0.0111	-0.0042	1.79032	-0.494118	NA	77968	56798	56003
m1m_0300001	c4y_0100001	-0.6451	0.6942	-0.9292	0.3528	8e-04	0.0051	0.0111	0.0062	1.79032	0.775	0.00625876337938481	77968	70596	69581
m1m_0300001	c4y_0110001	-0.035	0.2036	-0.1722	0.8633	0.0305	0.0054	0.0111	0.0425	1.79032	5.66667	0.0342016440607264	77968	70596	69581
m1m_0300001	c4y_0120001	-0.027	0.1805	-0.1495	0.8812	-0.0034	0.005	0.0111	0.0673	1.79032	6.23148	-0.00300636286661296	77968	70596	69581
m1m_0300001	c4y_0130001	0.0614	0.1791	0.3426	0.7319	-0.0075	0.0054	0.0111	0.0658	1.79032	6.38835	-0.0100464093271357	77968	70596	69581
m1m_0300001	c4y_0130102	NA	NA	NA	NA	NA	NA	0.0111	6e-04	1.79032	0.0909091	NA	77968	70596	69581
m1m_0300001	c4y_0130103	-0.1374	0.361	-0.3806	0.7035	4e-04	0.005	0.0111	0.0159	1.79032	2.09211	0.00228267398848307	77968	70596	69581
m1m_0300001	c4y_0130104	0.2569	0.1951	1.3168	0.1879	-0.0155	0.0048	0.0111	0.0529	1.79032	5.75	-0.0235096342211225	77968	70596	69581
m1m_0300001	c4y_0130105	-0.0527	0.4798	-0.1098	0.9126	0.0011	0.0054	0.0111	0.0078	1.79032	1.18182	0.00167910583226427	77968	70596	69581
m1m_0300001	c4y_0140001	-0.2893	0.2629	-1.1004	0.2711	0.0159	0.0052	0.0111	0.0294	1.79032	3.45882	0.0226388933342903	77968	70596	69581
m1m_0300001	c4y_0150001	0.0291	0.1884	0.1543	0.8774	0.0273	0.005	0.0111	0.061	1.79032	6.0396	0.0294214564517222	77968	70596	69581
m1m_0300001	c4y_0160001	0.0077	0.2081	0.0369	0.9705	0.0135	0.0053	0.0111	0.0459	1.79032	4.25	0.0146400456037141	77968	70596	69581
m1m_0300001	c4y_0160101	-0.0844	0.2002	-0.4213	0.6735	0.0163	0.0055	0.0111	0.0605	1.79032	4.80159	0.0203001505401842	77968	70596	69581
m1m_0300001	c4y_0160201	0.3391	0.2744	1.2354	0.2167	0.0125	0.0057	0.0111	0.0354	1.79032	3.33962	0.00676397109982324	77968	70596	69581
m1m_0300001	c4y_0160301	-0.0985	0.6372	-0.1546	0.8772	9e-04	0.005	0.0111	0.004	1.79032	0.449438	0.00163106835018411	77968	70186	69178
m1m_0300001	c4y_0170001	0.0209	0.2284	0.0915	0.9271	0.0142	0.0054	0.0111	0.0358	1.79032	3.69072	0.0151489993258316	77968	69944	68947
m1m_0300001	c4y_0180001	0.0523	0.534	0.098	0.9219	0.002	0.005	0.0111	0.0066	1.79032	0.942857	0.00169989476031913	77968	70596	69581
m1m_0300001	c4y_0190001	NA	NA	NA	NA	NA	NA	0.0111	-1e-04	1.79032	-0.0140845	NA	77968	70596	69581
m1m_0300001	c4y_0200001	0.0403	0.2043	0.197	0.8438	0.0249	0.0048	0.0111	0.0431	1.79032	4.14423	0.0263866193692635	77968	70596	69581
m1m_0300001	c4y_0210001	0.0209	0.2139	0.0979	0.922	0.0276	0.0048	0.0111	0.0417	1.79032	4.04854	0.0297682090539194	77968	70596	69581
m1m_0300001	c4y_0210101	0.1351	0.1882	0.7175	0.4731	0.0225	0.0044	0.0111	0.0518	1.79032	4.7963	0.0214295575713818	77968	70596	69581
m1m_0300001	c4y_0210401	-0.0543	0.3011	-0.1803	0.8569	0.0193	0.0048	0.0111	0.0183	1.79032	2.17857	0.0216711678232046	77968	70596	69581
m1m_0300001	c4y_0220001	-0.0038	0.1953	-0.0192	0.9847	0.0152	0.0051	0.0111	0.0566	1.79032	5.44231	0.0168780356096804	77968	70596	69581
m1m_0300001	c4y_0230001	0.0388	0.1805	0.2152	0.8296	0.0429	0.0056	0.0111	0.06	1.79032	5.45455	0.0464047321788133	77968	70596	69581
m1m_0300001	c4y_0240001	-0.5209	0.8003	-0.6508	0.5152	0.0286	0.0053	0.0111	0.0051	1.79032	0.607143	0.0346950661652599	77968	70596	69581
m1m_0300001	c4y_0250001	-0.9107	1.2311	-0.7398	0.4594	0.0286	0.0054	0.0111	0.0038	1.79032	0.493506	0.0367444098426378	77968	70310	69301
m1m_0300001	c4y_0250101	-0.6431	0.8985	-0.7157	0.4742	0.0011	0.0052	0.0111	0.0043	1.79032	0.551282	0.00565946050708711	77968	70596	69581
m1m_0300001	c4y_0250201	NA	NA	NA	NA	0.0287	0.0046	0.0111	-0.0038	1.79032	-0.575758	NA	77968	70596	69581
m1m_0300001	c4y_0250202	-0.0956	0.4578	-0.2089	0.8346	0.0266	0.0045	0.0111	0.0067	1.79032	0.971014	0.0294487557835011	77968	70596	69581
m1m_0300001	c4y_0250203	-0.4832	0.796	-0.6071	0.5438	0.0208	0.0049	0.0111	0.0045	1.79032	0.625	0.0257942933501631	77968	70596	69581
m1m_0300001	c4y_0250204	-0.5523	0.5837	-0.9463	0.344	0.0088	0.0049	0.0111	0.0071	1.79032	1.01429	0.0144172373424013	77968	70596	69581
m1m_0300001	c4y_0250205	-0.6226	1.4142	-0.4402	0.6598	0.0096	0.0045	0.0111	0.0022	1.79032	0.333333	0.0134018989530017	77968	70596	69581
m1m_0300001	c4y_0250206	NA	NA	NA	NA	0.0106	0.0048	0.0111	-0.0072	1.79032	-1.10769	NA	77968	70596	69581
m1m_0300001	c4y_0250207	-0.3613	0.6679	-0.5409	0.5886	0.006	0.0044	0.0111	0.0055	1.79032	0.785714	0.00929768541032737	77968	70596	69581
m1m_0300001	c4y_0250208	-0.2129	0.4251	-0.5008	0.6165	0.014	0.0046	0.0111	0.0108	1.79032	1.52113	0.0174495587357398	77968	70596	69581
m1m_0300001	c4y_0250209	0.3704	0.8327	0.4448	0.6565	0.0074	0.0045	0.0111	0.0037	1.79032	0.552239	0.00555764729150982	77968	70596	69581
m1m_0300001	c4y_0250210	-0.6786	1.4937	-0.4543	0.6496	0.018	0.0048	0.0111	0.0021	1.79032	0.333333	0.0226182562750181	77968	70596	69581
m1m_0300001	c4y_0250211	NA	NA	NA	NA	0.0251	0.0048	0.0111	-0.0076	1.79032	-1.15152	NA	77968	70596	69581
m1m_0300001	c4y_0250212	NA	NA	NA	NA	0.0279	0.0044	0.0111	-0.0094	1.79032	-1.36232	NA	77968	70596	69581
m1m_0300001	c4y_0260001	-0.0406	0.4331	-0.0938	0.9253	-0.0153	0.0052	0.0111	0.0102	1.79032	1.36	-0.0160525271486766	77968	70596	69581
m1m_0300001	c4y_0270001	-0.2738	0.2627	-1.0423	0.2973	0.0059	0.0049	0.0111	0.031	1.79032	4.13333	0.0116149064257982	77968	70596	69581
m1m_0300001	c4y_0280001	0.049	0.2741	0.1786	0.8582	-0.008	0.0054	0.0111	0.0216	1.79032	3.27273	-0.00944322533328641	77968	70596	69581
m1m_0300001	c4y_0290001	-0.0624	0.1455	-0.4287	0.6682	-0.0043	0.005	0.0111	0.0941	1.79032	9.50505	-0.0027133511294226	77968	70596	69581
m1m_0300001	c4y_0300101	0.3466	0.2868	1.2086	0.2268	-1e-04	0.0046	0.0111	0.0224	1.79032	3.29412	-0.00566693849222728	77968	70596	69581
m1m_0300001	c4y_0300201	0.674	0.5576	1.2088	0.2267	0.0029	0.0052	0.0111	0.0102	1.79032	1.39726	-0.00411471796550449	77968	70181	69182
m1m_0300001	c4y_0300301	0.2222	0.2876	0.7726	0.4397	0.0057	0.0052	0.0111	0.023	1.79032	3.15068	0.0025946971784836	77968	70047	69047
m1m_0300001	c4y_0300401	0.5021	0.3197	1.5703	0.1164	0.0068	0.0052	0.0111	0.021	1.79032	3	-0.000382615461559299	77968	69824	68830
m1m_0300001	c4y_0300501	0.5153	0.3261	1.5804	0.114	-0.0024	0.005	0.0111	0.0208	1.79032	3.05882	-0.010559919711432	77968	70453	69442
m1m_0300001	c4y_0300601	0.0617	0.241	0.2559	0.798	-0.0013	0.0052	0.0111	0.0234	1.79032	3.34286	-0.00242570331825347	77968	70254	69247
m1m_0300001	c4y_0310101	0.8854	0.3793	2.3342	0.0196	-0.0141	0.0049	0.0111	0.0242	1.79032	3.36111	-0.0300320308655359	77968	70178	69579
m1m_0300001	c4y_0310201	0.8929	0.3568	2.5021	0.0123	0.0075	0.0048	0.0111	0.0318	1.79032	4.24	-0.00899567497983581	77968	70178	69579
m1m_0300001	c4y_0310301	0.8692	0.4321	2.0116	0.0443	-0.0098	0.0048	0.0111	0.0176	1.79032	2.14634	-0.0228961317840228	77968	70178	69579
m1m_0300001	c4y_0310401b	NA	NA	NA	NA	-0.0068	0.0048	0.0111	-0.0049	1.79032	-0.544444	NA	77968	65763	64889
m1m_0300001	c4y_0310501	0.7489	0.7037	1.0641	0.2873	-0.032	0.0056	0.0111	0.0093	1.79032	1	-0.0420626753531445	77968	70158	69559
m1m_0300001	c4y_0310601	1	2.2172	0.7456	0.4559	-0.0319	0.0052	0.0111	0.0044	1.79032	0.473118	-0.04582226145186	77968	70178	69579
m1m_0300001	c4y_0310901b	0.4866	0.4712	1.0327	0.3017	-0.0176	0.0049	0.0111	0.0128	1.79032	1.52381	-0.0255270487666901	77968	65763	64889
m1m_0300001	c4y_0320001	0.5076	0.4612	1.1007	0.271	0.0266	0.0053	0.0111	0.0102	1.79032	1.36	0.0231240373550575	77968	70178	69579
m1m_0300001	c4y_0330001	-0.1247	0.3991	-0.3126	0.7546	-0.0145	0.0054	0.0111	0.0128	1.79032	1.80282	-0.014097253611507	77968	70178	69579
m1m_0300001	c4y_0330002	0.4311	0.4807	0.8967	0.3699	-0.0097	0.0052	0.0111	0.0097	1.79032	1.12791	-0.0149408833576457	77968	70178	69579
m1m_0300001	c4y_0330101	-0.0058	0.5852	-0.0098	0.9922	-0.0335	0.0054	0.0111	0.0055	1.79032	0.723684	-0.0358668929627571	77968	70178	69579
m1m_0300001	c4y_0330201	-0.2291	0.3098	-0.7395	0.4596	-0.0391	0.0055	0.0111	0.0201	1.79032	2.61039	-0.039169525686856	77968	68774	68203
m1m_0300001	c4y_0340001	-0.8836	0.7133	-1.2387	0.2154	-0.0354	0.0051	0.0111	0.0055	1.79032	0.774648	-0.0327445557575592	77968	64065	63538
m1m_0300001	c4y_0350001	0.8104	0.4904	1.6525	0.0984	0.0267	0.0054	0.0111	0.0112	1.79032	1.67164	0.0195674960828747	77968	70178	69579
m1m_0300001	c4y_0360001	1	2.2868	0.486	0.627	-0.0356	0.0053	0.0111	0.0024	1.79032	0.32	-0.0438804183640136	77968	70178	69579
m1m_0300001	c4y_0380001	0.7699	0.5177	1.4873	0.1369	-0.0033	0.0049	0.0111	0.0126	1.79032	1.7027	-0.0127645691145108	77968	70178	69579
m1m_0300001	c4y_0450001	-0.2984	0.403	-0.7404	0.459	-0.0068	0.0053	0.0111	0.0126	1.79032	1.82609	-0.00374461044605649	77968	70178	69579
m1m_0300001	c4y_0460001	0.334	0.2708	1.2335	0.2174	0.0216	0.0048	0.0111	0.0238	1.79032	3.01266	0.0178463759080115	77968	70178	69579
m1m_0300001	c4y_0480001	0.2483	0.25	0.9934	0.3205	0.0148	0.0056	0.0111	0.0387	1.79032	5.16	0.0108592848487775	77968	70178	69579
m1m_0300001	c4y_0490001_1	-0.2134	0.3812	-0.5597	0.5757	0.0124	0.0052	0.0111	0.0125	1.79032	1.66667	0.0163906753843073	77968	65763	64889
m1m_0300001	c4y_0490001_2	0.4677	0.4547	1.0286	0.3037	-0.0071	0.0051	0.0111	0.0097	1.79032	1.34722	-0.0128213455127714	77968	65763	64889
m1m_0300001	c4y_0490001_3	-0.6288	3.2562	-0.1931	0.8469	-0.0154	0.0056	0.0111	0.0014	1.79032	0.208955	-0.014606803678115	77968	65763	64889
m1m_0300001	c4y_0500001	0.096	0.399	0.2407	0.8098	0.0593	0.0056	0.0111	0.097	1.79032	1.13984	0.0633802317317161	77968	70178	69579
m1m_0300001	c4y_0500101	0.1766	0.3538	0.4991	0.6177	0.0498	0.0056	0.0111	0.1015	1.79032	1.31818	0.0498776033868672	77968	70178	69579
m1m_0300001	c4y_asq_acomu	0.1791	0.1839	0.9742	0.33	-0.0637	0.0051	0.0111	0.058	1.79032	6.59091	-0.0765958086376516	77968	66776	66245
m1m_0300001	c4y_asq_bgm	-0.1478	0.211	-0.7006	0.4836	-0.0471	0.0047	0.0111	0.0502	1.79032	6.12195	-0.0493202869619693	77968	66813	66282
m1m_0300001	c4y_asq_cfm	-0.0627	0.1943	-0.3225	0.7471	-0.0407	0.0048	0.0111	0.0527	1.79032	6.3494	-0.0442228688878094	77968	66813	66282
m1m_0300001	c4y_asq_dproblem	0.4303	0.2603	1.653	0.0983	-0.0571	0.0052	0.0111	0.0419	1.79032	5.2375	-0.0734110799752262	77968	66813	66282
m1m_0300001	c4y_asq_epersonal	0.1666	0.253	0.6583	0.5103	-0.0409	0.005	0.0111	0.0279	1.79032	3.44444	-0.0484141782677745	77968	66813	66282
m1m_0300001	c4y_asq_total	0.1985	0.2023	0.9813	0.3264	-0.0727	0.0047	0.0111	0.0553	1.79032	6.28409	-0.0880902884576716	77968	65763	64889
m1m_0300001	c4y_bmi	0.0211	0.1009	0.2094	0.8341	0.011	0.0055	0.0111	0.2773	1.79032	16.7048	0.0131719094869003	77968	63210	62752
m1m_0300001	c6m_0010101	-0.5172	0.4979	-1.0386	0.299	-0.0095	0.0049	0.0111	0.0111	1.79032	1.23333	-0.00529476643461961	78335	59039	58856
m1m_0300001	c6m_0010201_1	0.5866	0.3865	1.5175	0.1292	0.0058	0.0051	0.0111	0.0218	1.79032	1.87931	-0.00278918110039725	77968	65376	64887
m1m_0300001	c6m_0010201_2	-0.0223	0.3839	-0.0581	0.9537	0.0093	0.0052	0.0111	0.016	1.79032	1.64948	0.0106746142283519	77968	65376	64887
m1m_0300001	c6m_0010201_3	-0.1696	0.818	-0.2073	0.8358	2e-04	0.0052	0.0111	0.0042	1.79032	0.466667	0.0013888261678466	77968	65295	64810
m1m_0300001	c6m_0010201_5	-0.2855	0.2904	-0.9832	0.3255	-0.0194	0.0052	0.0111	0.0312	1.79032	2.88889	-0.0163799685356498	77968	65376	64887
m1m_0300001	c6m_0020001_1	-0.296	0.342	-0.8655	0.3868	-9e-04	0.0053	0.0111	0.0142	1.79032	1.97222	0.00276072993548245	77968	65361	64872
m1m_0300001	c6m_0020001_2	0.2543	0.7947	0.32	0.749	-2e-04	0.005	0.0111	0.0029	1.79032	0.467742	-0.00167459800618959	77968	65376	64887
m1m_0300001	c6m_0020001_3	0.0789	0.3167	0.2491	0.8033	0.0045	0.005	0.0111	0.0132	1.79032	1.97015	0.00404543937301356	77968	65376	64887
m1m_0300001	c6m_0020101	0.162	0.2957	0.5479	0.5838	-0.0184	0.005	0.0111	0.0265	1.79032	2.52381	-0.0245003265005749	78335	59039	58856
m1m_0300001	c6m_0020102	-0.5071	0.4507	-1.1252	0.2605	-0.0209	0.0049	0.0111	0.0135	1.79032	1.36364	-0.0181871973364034	78335	58931	58749
m1m_0300001	c6m_0030001	0.0527	0.1079	0.4885	0.6252	-0.0051	0.005	0.0111	0.2021	1.79032	6.71429	-0.00943960001119741	78335	59117	58934
m1m_0300001	c6m_0040001	0.2758	0.6451	0.4275	0.669	-0.0486	0.0048	0.0111	0.0041	1.79032	0.719298	-0.0515093844644618	78335	79056	77645
m1m_0300001	c6m_0040101	-0.4897	0.6359	-0.7701	0.4412	0.0179	0.0046	0.0111	0.0063	1.79032	0.777778	0.022432289310706	78335	79056	77645
m1m_0300001	c6m_0040102	-0.401	0.3248	-1.2349	0.2169	-0.0077	0.005	0.0111	0.023	1.79032	2.64368	-0.0013417610796246	78335	77807	77807
m1m_0300001	c6m_0040103	0.213	0.3193	0.6672	0.5046	0.0059	0.0047	0.0111	0.017	1.79032	1.86813	0.00303672335662857	78335	77807	77807
m1m_0300001	c6m_0040104	0.0474	0.2378	0.1995	0.8419	0.0067	0.0048	0.0111	0.0381	1.79032	4.2809	0.00589345394665956	78335	77807	77807
m1m_0300001	c6m_0040105	-0.276	0.2525	-1.0934	0.2742	-0.0045	0.0046	0.0111	0.0317	1.79032	3.33684	0.000685640216411775	78335	78115	78115
m1m_0300001	c6m_0040106	-0.5958	0.5981	-0.9961	0.3192	-0.0153	0.0047	0.0111	0.0094	1.79032	1.01075	-0.00933126340748275	78335	78115	78115
m1m_0300001	c6m_0040107	0.0568	0.2594	0.219	0.8266	3e-04	0.0049	0.0111	0.0283	1.79032	3.04301	-0.000720505883514185	78335	78115	78115
m1m_0300001	c6m_0040108b	NA	NA	NA	NA	0.0095	0.0045	0.0111	-0.0074	1.79032	-0.795699	NA	77968	65763	64889
m1m_0300001	c6m_0040109b	NA	NA	NA	NA	NA	NA	0.0111	3e-04	1.79032	0.0333333	NA	77968	65763	64889
m1m_0300001	c6m_0040110b	0.2469	0.3238	0.7626	0.4457	0.0027	0.0051	0.0111	0.0225	1.79032	2.29592	-0.000938167760153548	77968	65763	64889
m1m_0300001	c6m_0040111b	-1	1.2923	-1.0908	0.2753	0.0081	0.0045	0.0111	0.0059	1.79032	0.641304	0.0205210871757442	77968	65763	64889
m1m_0300001	c6m_0040201	-0.1223	0.7089	-0.1724	0.8631	-0.0041	0.0052	0.0111	0.0044	1.79032	0.53012	-0.00327647958233889	78335	78115	78115
m1m_0300001	c6m_0040301	0.169	0.2415	0.6997	0.4841	0.0133	0.0046	0.0111	0.0346	1.79032	4.11905	0.0102461149617057	78335	78062	78062
m1m_0300001	c6m_0050001	0.8258	1.4611	0.5652	0.5719	0.0184	0.0052	0.0111	0.0024	1.79032	0.387097	0.0142662996384872	78335	78062	78062
m1m_0300001	c6m_0051001	NA	NA	NA	NA	0.013	0.005	0.0111	-3e-04	1.79032	-0.05	NA	78335	78062	78062
m1m_0300001	c6m_0052001	NA	NA	NA	NA	0.0128	0.0051	0.0111	-0.0032	1.79032	-0.592593	NA	78335	78071	78071
m1m_0300001	c6m_0052201	0.6788	0.5531	1.2271	0.2198	0.0013	0.005	0.0111	0.0086	1.79032	1.43333	-0.00538295283070541	78335	78071	78071
m1m_0300001	c6m_0070103_checked	-0.1255	0.1106	-1.1344	0.2566	-0.0346	0.0062	0.0111	0.2189	1.79032	12.3672	-0.036179652442988	77968	65725	65208
m1m_0300001	c6m_0080001	0.4577	0.3437	1.3315	0.183	0.02	0.0049	0.0111	0.0151	1.79032	2.47541	0.0212634238150687	78335	43650	43459
m1m_0300001	c6m_0090001b	0.5547	0.816	0.6797	0.4967	0.03	0.0048	0.0111	0.0033	1.79032	0.611111	0.0299642021938039	77968	65763	64889
m1m_0300001	c6m_0100001	NA	NA	NA	NA	0.0085	0.0049	0.0111	-7.5781e-05	1.79032	-0.0122227	NA	78335	43650	43459
m1m_0300001	c6m_0101001	-0.4898	0.8593	-0.57	0.5687	0.0027	0.0051	0.0111	0.0032	1.79032	0.516129	0.00659928434141441	78335	43650	43459
m1m_0300001	c6m_0102001	0.2359	0.4862	0.4852	0.6276	0.0093	0.0047	0.0111	0.0063	1.79032	1.14545	0.0106331863499414	78335	43650	43459
m1m_0300001	c6m_0103001	-0.4848	0.8221	-0.5897	0.5554	-0.0043	0.0052	0.0111	0.0037	1.79032	0.616667	-0.00143698963684064	78335	70975	70728
m1m_0300001	c6m_0104001	0.231	0.3919	0.5894	0.5556	-0.0532	0.0053	0.0111	0.0105	1.79032	1.61538	-0.059218941154411	78335	70975	70728
m1m_0300001	c6m_0105001	-0.2005	0.4321	-0.4639	0.6427	-0.0245	0.0049	0.0111	0.0077	1.79032	1.35088	-0.0242027847840408	78335	70975	70728
m1m_0300001	c6m_0106001	-0.3312	0.6545	-0.5061	0.6128	-0.0188	0.005	0.0111	0.0036	1.79032	0.692308	-0.0174805387385714	78335	73767	73493
m1m_0300001	c6m_0107001	-0.0551	0.3325	-0.1658	0.8683	-0.0278	0.0049	0.0111	0.0114	1.79032	1.78125	-0.0284549297907732	78335	73767	73493
m1m_0300001	c6m_0110001	0.3106	0.4255	0.73	0.4654	0.0292	0.0054	0.0111	0.0083	1.79032	1.15278	0.0274943448011336	78335	73735	73462
m1m_0300001	c6m_0110201	-0.3271	0.4318	-0.7575	0.4487	0.0268	0.005	0.0111	0.009	1.79032	1.55172	0.0313100212868967	78335	73735	73462
m1m_0300001	c6m_0110301	0.4887	0.5215	0.9371	0.3487	0.0242	0.0049	0.0111	0.0064	1.79032	1.12281	0.0211018212708161	78335	73735	73462
m1m_0300001	c6m_0110501	NA	NA	NA	NA	0.015	0.0051	0.0111	-4e-04	1.79032	-0.0754717	NA	78335	73809	73536
m1m_0300001	c6m_0110601	0.4174	0.5555	0.7513	0.4525	0.0044	0.0049	0.0111	0.0041	1.79032	0.87234	0.00176269382010231	78335	73304	73037
m1m_0300001	c6m_0111001	0.0206	0.2863	0.0718	0.9428	6e-04	0.0051	0.0111	0.0153	1.79032	2.94231	0.000367647742750763	78335	71266	71018
m1m_0300001	c6m_0111101	0.5031	1.8119	0.2777	0.7813	0.0064	0.005	0.0111	0.0016	1.79032	0.271186	0.00464268043348279	78335	71266	71018
m1m_0300001	c6m_0112601	-0.3541	0.3334	-1.0624	0.2881	5e-04	0.0045	0.0111	0.0116	1.79032	2.03509	0.00459755282198901	78335	70924	70677
m1m_0300001	c6m_0112801	0.0461	0.2715	0.1699	0.8651	0.0177	0.0048	0.0111	0.0167	1.79032	2.25676	0.0182934899704282	78335	70924	70677
m1m_0300001	c6m_0120001	-0.163	0.1682	-0.969	0.3326	0.0293	0.0054	0.0111	0.0645	1.79032	5.65789	0.0366229549464965	78335	71094	70846
m1m_0300001	c6m_0120101	-0.2166	0.1841	-1.1771	0.2392	0.029	0.0052	0.0111	0.0601	1.79032	5.72381	0.0374882965824654	78335	71094	70846
m1m_0300001	c6m_0120201	-0.0919	0.2339	-0.393	0.6943	0.0119	0.0048	0.0111	0.0266	1.79032	4.0303	0.0143917677028002	78335	71026	70779
m1m_0300001	c6m_0120301	-0.1335	0.1847	-0.723	0.4697	0.0324	0.0054	0.0111	0.0491	1.79032	4.86139	0.0384253788379311	78335	71026	70779
m1m_0300001	c6m_0130001	0.2738	0.2118	1.2927	0.1961	0.0285	0.0051	0.0111	0.0384	1.79032	4.74074	0.0250034220587176	78335	71026	70779
m1m_0300001	c6m_0150002	0.2532	0.2901	0.873	0.3827	-0.0038	0.0055	0.0111	0.022	1.79032	3.66667	-0.00814786115609489	78335	69328	69040
m1m_0300001	c6m_0150102	-0.1647	0.1849	-0.8906	0.3731	-0.0329	0.005	0.0111	0.0496	1.79032	6.35897	-0.0322645027432349	78335	69223	68937
m1m_0300001	c6m_0150201	-0.085	0.1765	-0.4819	0.6299	0.0219	0.0052	0.0111	0.0523	1.79032	8.17188	0.0262403003995435	78335	69461	69170
m1m_0300001	c6m_0150202	-0.1828	0.2181	-0.8379	0.4021	-0.0272	0.0054	0.0111	0.0473	1.79032	5.1978	-0.0256110864381001	78335	69258	68972
m1m_0300001	c6m_0150301	0.4266	0.2631	1.6214	0.1049	-0.0306	0.0052	0.0111	0.0308	1.79032	4.4	-0.0413896274397075	78335	69461	69170
m1m_0300001	c6m_0150401	0.036	0.1596	0.2255	0.8216	0.0235	0.0057	0.0111	0.0767	1.79032	10.6528	0.0251278445922312	78335	69461	69170
m1m_0300001	c6m_0150501	0.4041	0.2891	1.3977	0.1622	0.0107	0.0055	0.0111	0.0243	1.79032	3.47143	0.00487089565907439	78335	69328	69040
m1m_0300001	c6m_0170001_1	0.3538	0.4675	0.7568	0.4491	5e-04	0.0047	0.0111	0.0062	1.79032	1.05085	-0.00240571624443205	77968	65376	64887
m1m_0300001	c6m_0170001_2	-0.1185	0.3486	-0.3399	0.7339	-0.0061	0.0047	0.0111	0.0098	1.79032	1.66102	-0.00553370904040905	77968	65376	64887
m1m_0300001	c6m_0180001_1	0.0456	0.1954	0.2331	0.8157	-0.0412	0.0053	0.0111	0.0403	1.79032	5.30263	-0.0475232031392719	77968	65376	64887
m1m_0300001	c6m_0180001_2	-0.2228	0.3025	-0.7367	0.4613	0.004	0.0049	0.0111	0.0164	1.79032	2.44776	0.00751054881580698	77968	65376	64887
m1m_0300001	c6m_0180001_3	0.0405	0.2693	0.1505	0.8804	0.0491	0.0057	0.0111	0.0213	1.79032	3.13235	0.0542818959380636	77968	65376	64887
m1m_0300001	c6m_0190001	-0.0245	0.335	-0.0733	0.9416	-0.0081	0.0047	0.0111	0.0117	1.79032	1.8	-0.00847069104688368	78335	69212	68924
m1m_0300001	c6m_0210001	NA	NA	NA	NA	0.0011	0.0047	0.0111	-9e-04	1.79032	-0.176471	NA	78335	69212	68924
m1m_0300001	c6m_0210101	NA	NA	NA	NA	NA	NA	0.0111	4e-04	1.79032	0.0784314	NA	78335	69260	68973
m1m_0300001	c6m_0210201	0.0018	0.2886	0.0061	0.9952	0.1814	0.0048	0.0111	0.0163	1.79032	2.81034	0.196388262193124	78335	69260	68973
m1m_0300001	c6m_0210202	-0.0227	0.2023	-0.1122	0.9107	0.1492	0.0049	0.0111	0.0315	1.79032	4.70149	0.162387103844517	78335	70019	69717
m1m_0300001	c6m_0210301	NA	NA	NA	NA	NA	NA	0.0111	2e-04	1.79032	0.0357143	NA	78335	69261	68974
m1m_0300001	c6m_0210401	-0.3168	0.5252	-0.6031	0.5464	-0.0374	0.005	0.0111	0.0049	1.79032	0.907407	-0.037922048659304	78335	69210	68923
m1m_0300001	c6m_0210501	0.2692	0.7873	0.342	0.7324	-0.0462	0.0045	0.0111	0.0034	1.79032	0.557377	-0.0513827038576312	78335	69210	68923
m1m_0300001	c6m_0210601	-0.2744	0.8101	-0.3388	0.7348	-0.0373	0.0049	0.0111	0.0027	1.79032	0.415385	-0.0383868011577004	78335	70019	69717
m1m_0300001	c6m_0220001_1	-0.3388	0.5626	-0.6023	0.547	0.0138	0.0044	0.0111	0.0043	1.79032	0.796296	0.0176608453088378	77968	65376	64887
m1m_0300001	c6m_0230001	-0.0688	0.2858	-0.2409	0.8097	-0.0272	0.0052	0.0111	0.0186	1.79032	3.04918	-0.0283420728410671	78335	69945	69644
m1m_0300001	c6m_0230101	0.0383	0.2459	0.1559	0.8761	-0.0066	0.0046	0.0111	0.0219	1.79032	2.77215	-0.00773978905176809	78335	69945	69644
m1m_0300001	c6m_0230201	-0.5162	0.382	-1.3514	0.1766	-0.0142	0.005	0.0111	0.0127	1.79032	2.26786	-0.00907156131119609	78335	69945	69644
m1m_0300001	c6m_0230301	NA	NA	NA	NA	-0.027	0.0049	0.0111	-0.0013	1.79032	-0.209677	NA	78335	70403	69684
m1m_0300001	c6m_0380001_1	0.2362	0.6729	0.351	0.7256	0.0101	0.0045	0.0111	0.003	1.79032	0.566038	0.00981928090076429	77968	65376	64887
m1m_0300001	c6m_asq_acomu	0.006	0.2283	0.0262	0.9791	-0.0472	0.0052	0.0111	0.028	1.79032	4	-0.0519456744055249	77968	68351	67798
m1m_0300001	c6m_asq_bgm	-0.0766	0.1553	-0.4933	0.6218	0.0038	0.0053	0.0111	0.0818	1.79032	10.9067	0.0067161731872447	77968	68351	67798
m1m_0300001	c6m_asq_cfm	-0.077	0.1994	-0.3862	0.6994	-0.0322	0.0054	0.0111	0.0476	1.79032	6.18182	-0.0339021773514021	77968	68351	67798
m1m_0300001	c6m_asq_dproblem	-0.042	0.1714	-0.2449	0.8065	-0.0511	0.005	0.0111	0.0617	1.79032	7.81013	-0.0559788675089914	77968	68351	67798
m1m_0300001	c6m_asq_epersonal	0.0226	0.1457	0.1552	0.8766	-0.0477	0.0049	0.0111	0.0796	1.79032	9.82716	-0.0545395066289431	77968	68351	67798
m1m_0300001	c6m_asq_total	-0.0639	0.1555	-0.4113	0.6808	-0.0482	0.0051	0.0111	0.0766	1.79032	9.34146	-0.0538384626512767	77968	65460	64592
m1m_0300001	c6m_bed_time	-0.0045	0.2512	-0.0178	0.9858	0.0077	0.0046	0.0111	0.0177	1.79032	2.85484	0.00933014257277351	77968	56035	55729
m1m_0300001	c6m_bmi	-0.0088	0.0974	-0.0902	0.9281	-0.0271	0.0057	0.0111	0.2613	1.79032	18.2727	-0.0344349361603056	77968	65763	64889
m1m_0300001	c6m_nap_count	-0.0851	0.3003	-0.2834	0.7769	0.0013	0.0047	0.0111	0.0172	1.79032	3.07143	0.00275675811529141	77968	56035	55729
m1m_0300001	c6m_night_wake_up_count	-0.1498	0.2633	-0.569	0.5694	0.0086	0.0048	0.0111	0.0195	1.79032	3.36207	0.0126267920837544	77968	55716	55410
m1m_0300001	c6m_sleep_time_day	0.0858	0.2663	0.322	0.7474	-0.0049	0.005	0.0111	0.0205	1.79032	3.53448	-0.00721916651186386	77968	56053	55747
m1m_0300001	c6m_sleep_time_night	0.1883	0.3002	0.6274	0.5304	-0.0085	0.005	0.0111	0.0187	1.79032	2.92188	-0.0129851580123757	77968	56066	55760
m1m_0300001	c6m_total_sleep_time	0.1612	0.3233	0.4986	0.618	-0.0055	0.0049	0.0111	0.0138	1.79032	2.3	-0.00851036191925126	77968	57999	57706
m1m_0300001	c6m_wake_up_time	0.0925	0.2165	0.4272	0.6692	-0.0092	0.0055	0.0111	0.0394	1.79032	5.9697	-0.0128935423232515	77968	59091	58733
m1m_0300001	c_hospital_kikan	0.226	0.3116	0.7253	0.4683	-0.0461	0.0048	0.0111	0.0146	1.79032	2.51724	-0.0541296297479076	77968	65865	65344
m1m_0300001	c_tshfpb_010	0.0562	0.1438	0.3906	0.6961	0.0164	0.005	0.0111	0.1406	1.79032	6.63208	0.0165042342120351	77968	70178	69579
m1m_0300001	cd	0.1165	0.1513	0.7697	0.4415	-0.0053	0.005	0.0111	0.072	1.79032	6	-0.00939514356933879	77968	68351	67798
m1m_0300001	childcare_facility_daycare_time_3y	0.0049	0.5362	0.0091	0.9928	0.0133	0.0054	0.0111	0.0083	1.79032	0.783019	0.0151707952361228	77968	61622	61171
m1m_0300001	childcare_facility_daycare_time_4y	NA	NA	NA	NA	NA	NA	0.0111	5e-04	1.79032	0.0694444	NA	77968	50549	50171
m1m_0300001	childcare_facility_starting_age	-0.2525	0.519	-0.4866	0.6266	-0.0101	0.0054	0.0111	0.0107	1.79032	0.972727	-0.00877941442995504	77968	61717	61267
m1m_0300001	constipation_3y	0.207	0.2565	0.8068	0.4198	0.0161	0.0052	0.0111	0.028	1.79032	3.94366	0.0148505219272519	77968	61862	61406
m1m_0300001	constipation_4y	0.5199	0.2695	1.9294	0.0537	0.002	0.0048	0.0111	0.0332	1.79032	4.61111	-0.00789381285856064	77968	61862	61406
m1m_0300001	constipation_cum_4y	0.3291	0.2131	1.5441	0.1226	0.0152	0.0052	0.0111	0.0485	1.79032	5.98765	0.00985049170685029	77968	61862	61406
m1m_0300001	constipation_severity_3y	0.2557	0.2271	1.1256	0.2603	0.0281	0.0054	0.0111	0.0363	1.79032	4.65385	0.0272973335701001	77968	61862	61406
m1m_0300001	constipation_severity_4y	0.357	0.2523	1.4153	0.157	0.0106	0.0052	0.0111	0.0324	1.79032	4.37838	0.0053346371460291	77968	61862	61406
m1m_0300001	dr0m_0020701_1	-0.0605	0.3911	-0.1547	0.8771	0.0038	0.005	0.0111	0.0087	1.79032	1.58182	0.00491355808185094	77968	62712	62223
m1m_0300001	dr0m_0020701_3	0.1743	0.3248	0.5365	0.5916	-0.0058	0.0052	0.0111	0.0126	1.79032	2.29091	-0.00847746828546863	77968	66813	66282
m1m_0300001	dr0m_bmi	0.0745	0.1226	0.6078	0.5434	0.0236	0.0053	0.0111	0.1436	1.79032	13.0545	0.0250672136917515	77968	65763	64889
m1m_0300001	dr1m_0040501b	-0.0572	0.3884	-0.1474	0.8828	0.0057	0.005	0.0111	0.009	1.79032	1.8	0.00693140936415849	77968	65763	64889
m1m_0300001	dr1m_bmi	0.0381	0.1266	0.3007	0.7637	0.0132	0.0051	0.0111	0.1023	1.79032	10.7684	0.0140973758732582	77968	65763	64889
m1m_0300001	egg_allergy_1hy	0.5571	0.3752	1.4848	0.1376	-0.011	0.0055	0.0111	0.0172	1.79032	2.6875	-0.0241838604276032	77968	36752	36474
m1m_0300001	egg_allergy_2y	0.2365	0.2671	0.8853	0.376	-9e-04	0.0051	0.0111	0.024	1.79032	3.80952	-0.00495877834766626	77968	62609	62163
m1m_0300001	egg_allergy_3y	0.0293	0.2312	0.1266	0.8992	-0.0012	0.0051	0.0111	0.0306	1.79032	4.56716	-0.00192264615820714	77968	63210	62752
m1m_0300001	egg_allergy_4y	-0.002	0.2486	-0.0082	0.9935	0.0068	0.0048	0.0111	0.0247	1.79032	3.38356	0.0077798924847516	77968	63210	62752
m1m_0300001	egg_allergy_cum_4y	0.3214	0.2375	1.3533	0.176	-0.0028	0.0054	0.0111	0.0351	1.79032	4.28049	-0.00970121135981597	77968	63210	62752
m1m_0300001	egg_allergy_score_until_4yo	0.2382	0.1982	1.202	0.2294	-0.0059	0.0053	0.0111	0.0558	1.79032	5.58	-0.0129665220071661	77968	63195	62737
m1m_0300001	egg_allergy_score_until_4yo_positive	0.2555	0.2128	1.201	0.2298	-0.0047	0.0053	0.0111	0.052	1.79032	5.14851	-0.0117702880514681	77968	63210	62752
m1m_0300001	exclusive_breastfeeding_1y	-0.1978	0.2416	-0.8189	0.4129	-0.0059	0.0052	0.0111	0.0262	1.79032	3.9697	-0.00337850168478984	77968	61560	61112
m1m_0300001	febrile_convulsion_cum_4y	-0.0479	0.1522	-0.3145	0.7532	0.0089	0.0053	0.0111	0.0888	1.79032	8.07273	0.0121964343439297	77968	61757	61306
m1m_0300001	feeding_type_yesterday_breast_feeding_count_1m	0.2233	0.281	0.7947	0.4268	-0.0313	0.005	0.0111	0.0168	1.79032	2.84746	-0.0399708899422901	77968	58487	58125
m1m_0300001	feeding_type_yesterday_formula_feeding_count_1m	-0.6165	0.6682	-0.9226	0.3562	-0.0323	0.005	0.0111	0.0086	1.79032	0.754386	-0.0318066986761761	77968	58518	58154
m1m_0300001	fever_count_cum_2hy	0.215	0.1993	1.0787	0.2807	0.0314	0.0045	0.0111	0.0463	1.79032	5.38372	0.0315495842821892	77968	61862	61406
m1m_0300001	fever_count_cum_2y	0.2803	0.2298	1.2195	0.2226	0.03	0.0048	0.0111	0.036	1.79032	4.44444	0.0290120882120286	77968	61862	61406
m1m_0300001	fever_over_39c_count_cum_2hy	0.3267	0.2335	1.3993	0.1617	0.0331	0.0049	0.0111	0.0364	1.79032	4.08989	0.0316225341027555	77968	61862	61406
m1m_0300001	fever_over_39c_count_cum_2y	0.352	0.2507	1.4041	0.1603	0.0319	0.0052	0.0111	0.0302	1.79032	3.82278	0.0302601389265354	77968	61862	61406
m1m_0300001	first_vaccination_bcg	-0.1745	0.5477	-0.3187	0.75	0.003	0.005	0.0111	0.0051	1.79032	0.822581	0.00474863176801727	77968	61700	61249
m1m_0300001	first_vaccination_dpt	NA	NA	NA	NA	NA	NA	0.0111	0.0012	1.79032	0.193548	NA	77968	61411	60960
m1m_0300001	first_vaccination_haemophilus_b_influenzae	NA	NA	NA	NA	NA	NA	0.0111	8e-04	1.79032	0.135593	NA	77968	61614	61165
m1m_0300001	first_vaccination_hbv	0.0487	0.2742	0.1775	0.8591	-0.0185	0.0047	0.0111	0.015	1.79032	2.63158	-0.0218816086501887	77968	61589	61141
m1m_0300001	first_vaccination_pneumococcus	NA	NA	NA	NA	-0.0016	0.005	0.0111	-0.0025	1.79032	-0.403226	NA	77968	61048	60617
m1m_0300001	first_vaccination_polio	NA	NA	NA	NA	0.0142	0.005	0.0111	-0.0064	1.79032	-1.12281	NA	77968	61760	61308
m1m_0300001	first_vaccination_rotavirus	0.514	0.4775	1.0765	0.2817	-0.03	0.0052	0.0111	0.0073	1.79032	1.17742	-0.0390015634967489	77968	61540	61091
m1m_0300001	fish_allergy_score_until_4yo_positive	0.1376	0.4368	0.3151	0.7527	-0.003	0.0045	0.0111	0.0081	1.79032	1.55769	-0.00470609559104391	77968	63210	62752
m1m_0300001	food_allergy_cum_4y	0.4615	0.2503	1.8439	0.0652	-0.0106	0.0051	0.0111	0.0458	1.79032	4.77083	-0.0233754067390774	77968	58745	58318
m1m_0300001	food_allergy_cum_count_until_4yo	0.2244	0.2032	1.1047	0.2693	0.002	0.0051	0.0111	0.0447	1.79032	4.96667	-0.00281545857633362	77968	61862	61406
m1m_0300001	food_allergy_egg_feeding_status_case_combined_1yh	0.1455	0.2095	0.6948	0.4872	-0.0153	0.0053	0.0111	0.0402	1.79032	4.46667	-0.0209164815622013	77968	61862	61406
m1m_0300001	food_allergy_egg_feeding_status_case_combined_2y	0.2352	0.2074	1.1338	0.2569	-0.007	0.0053	0.0111	0.0343	1.79032	4.34177	-0.0127976219033202	77968	61862	61406
m1m_0300001	food_allergy_egg_feeding_status_case_combined_3y	0.1476	0.274	0.5385	0.5902	-0.012	0.0054	0.0111	0.0219	1.79032	2.60714	-0.0163129980798697	77968	60304	59876
m1m_0300001	food_allergy_egg_feeding_status_case_combined_4y	0.1405	0.3481	0.4036	0.6865	-0.005	0.0053	0.0111	0.0133	1.79032	1.77333	-0.00745300745911104	77968	61862	61406
m1m_0300001	food_allergy_fish_feeding_status_case_combined_1yh	NA	NA	NA	NA	-0.0056	0.0049	0.0111	-0.0077	1.79032	-1.30508	NA	77968	61862	61406
m1m_0300001	food_allergy_fish_feeding_status_case_combined_2y	1	1.4605	0.8372	0.4025	-0.0067	0.0049	0.0111	0.0034	1.79032	0.53125	-0.015199970581128	77968	61862	61406
m1m_0300001	food_allergy_fish_feeding_status_case_combined_3y	NA	NA	NA	NA	9e-04	0.0044	0.0111	-0.0118	1.79032	-2.40816	NA	77968	61296	60852
m1m_0300001	food_allergy_fruit_feeding_status_case_combined_1yh	-0.704	0.6065	-1.1608	0.2457	0.0037	0.0051	0.0111	0.0068	1.79032	1.21429	0.0103940170407628	77968	61862	61406
m1m_0300001	food_allergy_fruit_feeding_status_case_combined_2y	-0.7218	6.1142	-0.1181	0.906	-0.0014	0.005	0.0111	0.002	1.79032	0.3125	0.00182951026642308	77968	61862	61406
m1m_0300001	food_allergy_fruit_feeding_status_case_combined_3y	NA	NA	NA	NA	-0.002	0.005	0.0111	-7e-04	1.79032	-0.107692	NA	77968	61299	60855
m1m_0300001	food_allergy_milk_feeding_status_case_combined_1yh	0.4382	0.3724	1.1767	0.2393	-0.0056	0.0048	0.0111	0.0113	1.79032	1.82258	-0.0113685246855319	77968	61862	61406
m1m_0300001	food_allergy_milk_feeding_status_case_combined_2y	0.6264	0.321	1.9513	0.051	-0.0078	0.0051	0.0111	0.0185	1.79032	2.84615	-0.0180655661679453	77968	61862	61406
m1m_0300001	food_allergy_milk_feeding_status_case_combined_3y	0.4353	0.4334	1.0043	0.3152	-0.0079	0.0047	0.0111	0.0097	1.79032	1.49231	-0.0136332556456293	77968	61299	60855
m1m_0300001	food_allergy_milk_feeding_status_case_combined_4y	-0.0799	0.458	-0.1745	0.8615	0.0077	0.0047	0.0111	0.0075	1.79032	1.10294	0.00952626399498136	77968	61862	61406
m1m_0300001	food_allergy_non_peanuts_nuts_feeding_status_case_combined_4y	-0.1817	0.5126	-0.3544	0.7231	-0.0219	0.0048	0.0111	0.0075	1.79032	0.9375	-0.0263831997780444	77968	49116	48757
m1m_0300001	food_allergy_nuts_feeding_status_case_combined_1yh	-0.2258	0.2412	-0.9362	0.3492	-0.0468	0.0054	0.0111	0.0278	1.79032	3.97143	-0.0499369511622267	77968	61862	61406
m1m_0300001	food_allergy_nuts_feeding_status_case_combined_2y	-0.4682	0.2995	-1.5632	0.118	-0.0382	0.0053	0.0111	0.0206	1.79032	2.98551	-0.0372562974543488	77968	60307	59879
m1m_0300001	food_allergy_nuts_feeding_status_case_combined_3y	-0.0166	0.2544	-0.0654	0.9479	-0.0216	0.0053	0.0111	0.0233	1.79032	2.94937	-0.0247451707265063	77968	61062	60619
m1m_0300001	food_allergy_peanuts_feeding_status_case_combined_4y	-0.4255	0.5264	-0.8083	0.4189	-0.0172	0.005	0.0111	0.0073	1.79032	1.01389	-0.0158198453978859	77968	61537	61083
m1m_0300001	food_allergy_score_cum_count_until_4yo	0.2711	0.1888	1.4356	0.1511	-0.0015	0.0054	0.0111	0.064	1.79032	6.09524	-0.00927380778737742	77968	61862	61406
m1m_0300001	food_allergy_sesame_feeding_status_case_combined_1yh	-0.8429	0.573	-1.4712	0.1413	-0.0193	0.005	0.0111	0.0083	1.79032	1.22059	-0.0138721883546502	77968	61862	61406
m1m_0300001	food_allergy_sesame_feeding_status_case_combined_2y	NA	NA	NA	NA	-0.0084	0.0054	0.0111	-0.0116	1.79032	-2	NA	77968	61862	61406
m1m_0300001	food_allergy_sesame_feeding_status_case_combined_3y	0.5371	0.9235	0.5816	0.5608	-0.0046	0.0047	0.0111	0.0033	1.79032	0.540984	-0.00854151412281569	77968	61215	60772
m1m_0300001	food_allergy_shellfish_feeding_status_case_combined_1yh	-0.2941	0.2472	-1.1897	0.2342	-0.0253	0.0055	0.0111	0.0297	1.79032	4.30435	-0.0237599180654045	77968	61862	61406
m1m_0300001	food_allergy_shellfish_feeding_status_case_combined_2y	-0.3276	0.3579	-0.9155	0.3599	-0.0113	0.0051	0.0111	0.0117	1.79032	1.82812	-0.00915118199083114	77968	61862	61406
m1m_0300001	food_allergy_shellfish_feeding_status_case_combined_3y	-0.1158	0.8081	-0.1433	0.886	-6e-04	0.0049	0.0111	0.0023	1.79032	0.338235	-9.76348066843324e-05	77968	61214	60771
m1m_0300001	food_allergy_shellfish_feeding_status_case_combined_4y	-0.1576	0.2622	-0.6008	0.548	0.0092	0.0052	0.0111	0.0249	1.79032	3.32	0.0132696937761757	77968	61796	61342
m1m_0300001	food_allergy_soba_feeding_status_case_combined_1yh	-0.4605	0.2756	-1.6705	0.0948	-0.0363	0.0051	0.0111	0.0249	1.79032	3.95238	-0.0340122348113292	77968	61862	61406
m1m_0300001	food_allergy_soba_feeding_status_case_combined_2y	-0.5475	0.3804	-1.4393	0.1501	-0.0315	0.0049	0.0111	0.0143	1.79032	2.2	-0.0290979681263616	77968	61862	61406
m1m_0300001	food_allergy_soba_feeding_status_case_combined_3y	-0.7601	0.6168	-1.2324	0.2178	-0.0256	0.0048	0.0111	0.0059	1.79032	0.819444	-0.0231481923390079	77968	61213	60770
m1m_0300001	food_allergy_soba_feeding_status_case_combined_4y	-0.404	0.4498	-0.8984	0.369	-0.0194	0.0052	0.0111	0.0094	1.79032	1.32394	-0.0181250087267311	77968	61157	60710
m1m_0300001	food_allergy_wheat_feeding_status_case_combined_1yh	-0.6342	0.5084	-1.2475	0.2122	0.0045	0.0045	0.0111	0.008	1.79032	1.45455	0.0111724773108599	77968	61862	61406
m1m_0300001	fruit_allergy_score_until_4yo_positive	-0.3192	0.3404	-0.9378	0.3484	-1e-04	0.0045	0.0111	0.0137	1.79032	2.20968	0.00387241669882826	77968	63210	62752
m1m_0300001	ft1b_0080001	0.1964	0.2508	0.7832	0.4335	-0.0082	0.0053	0.0111	0.0438	1.79032	3.68067	-0.0172451570040601	77968	34397	34139
m1m_0300001	ft1b_0400001	0.2423	0.2585	0.9374	0.3486	-0.0114	0.0052	0.0111	0.0545	1.79032	4.12879	-0.0188982811183528	77968	67902	67359
m1m_0300001	ft1b_0410001	0.0548	0.2386	0.2297	0.8184	-0.0121	0.0057	0.0111	0.0599	1.79032	3.94079	-0.0149886971814323	77968	68235	67687
m1m_0300001	ft1b_0420001	-0.0483	0.2569	-0.1879	0.8509	-0.008	0.0055	0.0111	0.0544	1.79032	3.62667	-0.00778113627143652	77968	66813	66282
m1m_0300001	ft1b_0430001	0.147	0.2319	0.6339	0.5261	-0.0083	0.0053	0.0111	0.0461	1.79032	3.17931	-0.0127293294597046	77968	66813	66282
m1m_0300001	ft1b_0440001	-0.3331	0.2401	-1.3875	0.1653	0.0046	0.0051	0.0111	0.053	1.79032	4.24	0.0135248424785939	77968	66813	66282
m1m_0300001	ft1b_0450001	0.2118	0.2464	0.8597	0.39	-0.0132	0.0053	0.0111	0.0486	1.79032	4.58491	-0.0199653792851295	77968	66116	65603
m1m_0300001	ft1b_0460001	-0.0413	0.2321	-0.178	0.8587	-0.0213	0.0048	0.0111	0.0516	1.79032	4.96154	-0.0236858650631262	77968	62761	62273
m1m_0300001	ft1b_0470001b	NA	NA	NA	NA	-7e-04	0.0051	0.0111	-0.0046	1.79032	-0.479167	NA	77968	65763	64889
m1m_0300001	ft1b_0480001	-0.2289	0.2761	-0.829	0.4071	-0.0015	0.0056	0.0111	0.0568	1.79032	3.44242	0.00421969211447602	77968	63720	63225
m1m_0300001	gastroenteritis_cum_2y	0.2579	0.4309	0.5985	0.5495	0.0162	0.0059	0.0111	0.0158	1.79032	2.07895	0.0164075910798394	77968	54023	53636
m1m_0300001	hand_foot_and_mouth_disease_cum_2y	NA	NA	NA	NA	0.0022	0.0052	0.0111	-6e-04	1.79032	-0.0810811	NA	77968	61779	61326
m1m_0300001	hba1c_ngsp_early	0.0593	0.1773	0.3345	0.738	0.0187	0.0048	0.0111	0.0558	1.79032	6.2	0.0373668332636796	77968	20259	19775
m1m_0300001	herpangina_cum_2y	-0.2409	0.4525	-0.5323	0.5946	0.0063	0.0053	0.0111	0.0091	1.79032	1.26389	0.00965598583968098	77968	61648	61196
m1m_0300001	hg	0.0564	0.1722	0.3277	0.7431	0.0059	0.0054	0.0111	0.078	1.79032	1.93069	0.00491511506614138	77968	68351	67798
m1m_0300001	hsv_infection_cum_2y	1	1.5271	0.7133	0.4757	0.0069	0.0049	0.0111	0.0026	1.79032	0.472727	0.00198124050316137	77968	61616	61165
m1m_0300001	influenza_viral_infections_cum_4y	0.1097	0.2456	0.4468	0.655	0.0392	0.0047	0.0111	0.0286	1.79032	3.91781	0.0433016765520509	77968	61689	61237
m1m_0300001	intellectual_and_developmental_disability_including_language_delay_cum_4y	NA	NA	NA	NA	NA	NA	0.0111	2e-04	1.79032	0.030303	NA	77968	59626	59195
m1m_0300001	isacc_modified_current_runny_nose_autumn_2y	0.1199	1.2261	0.0978	0.9221	0.0238	0.0045	0.0111	0.0014	1.79032	0.237288	0.0264395457480449	77968	62606	62169
m1m_0300001	isacc_modified_current_runny_nose_autumn_3y	-0.9937	1.0477	-0.9485	0.3429	0.0248	0.0048	0.0111	0.0039	1.79032	0.590909	0.0323308606354741	77968	77614	75507
m1m_0300001	isacc_modified_current_runny_nose_autumn_4y	NA	NA	NA	NA	0.0247	0.0049	0.0111	-0.0066	1.79032	-1.06452	NA	77968	20259	19775
m1m_0300001	isacc_modified_current_runny_nose_nonpollen_season_2y	NA	NA	NA	NA	NA	NA	0.0111	5e-04	1.79032	0.0746269	NA	77968	77614	75507
m1m_0300001	isacc_modified_current_runny_nose_nonpollen_season_3y	NA	NA	NA	NA	0.023	0.0047	0.0111	-0.0024	1.79032	-0.393443	NA	77968	77736	75632
m1m_0300001	isacc_modified_current_runny_nose_nonpollen_season_4y	NA	NA	NA	NA	NA	NA	0.0111	0.001	1.79032	0.149254	NA	77968	20259	19775
m1m_0300001	isacc_modified_current_runny_nose_pollen_season_2y	NA	NA	NA	NA	NA	NA	0.0111	6e-04	1.79032	0.0983607	NA	77968	62714	62277
m1m_0300001	isacc_modified_current_runny_nose_pollen_season_3y	-0.2769	0.5477	-0.5056	0.6131	0.0289	0.0052	0.0111	0.0055	1.79032	0.833333	0.0339716372409107	77968	69375	67420
m1m_0300001	isacc_modified_current_runny_nose_pollen_season_4y	-0.1333	0.4219	-0.316	0.752	0.0179	0.0048	0.0111	0.0103	1.79032	1.43056	0.0378050735192797	77968	20259	19775
m1m_0300001	isacc_modified_current_runny_nose_spring_2y	0.1959	0.9446	0.2074	0.8357	0.0247	0.005	0.0111	0.0019	1.79032	0.301587	0.0269989710124338	77968	62765	62327
m1m_0300001	isacc_modified_current_runny_nose_spring_3y	-0.3824	0.8795	-0.4348	0.6637	0.0254	0.0052	0.0111	0.0027	1.79032	0.428571	0.0284583117304008	77968	77614	75507
m1m_0300001	isacc_modified_current_runny_nose_spring_4y	-0.2103	0.46	-0.4571	0.6476	0.0144	0.0047	0.0111	0.0091	1.79032	1.28169	0.031371438581352	77968	20259	19775
m1m_0300001	isacc_modified_current_runny_nose_summer_2y	NA	NA	NA	NA	0.0206	0.0048	0.0111	-7e-04	1.79032	-0.118644	NA	77968	62841	62401
m1m_0300001	isacc_modified_current_runny_nose_summer_3y	-0.2154	0.8536	-0.2524	0.8007	0.0191	0.0045	0.0111	0.0024	1.79032	0.358209	0.020930949928186	77968	77614	75507
m1m_0300001	isacc_modified_current_runny_nose_summer_4y	NA	NA	NA	NA	0.0178	0.0045	0.0111	-3e-04	1.79032	-0.0379747	NA	77968	20259	19775
m1m_0300001	isacc_modified_current_runny_nose_winter_2y	-0.2954	0.5801	-0.5092	0.6106	0.0356	0.0048	0.0111	0.0049	1.79032	0.742424	0.0426334789120256	77968	62274	61840
m1m_0300001	isacc_modified_current_runny_nose_winter_3y	NA	NA	NA	NA	0.0238	0.0043	0.0111	-9e-04	1.79032	-0.160714	NA	77968	77614	75507
m1m_0300001	isacc_modified_current_runny_nose_winter_4y	NA	NA	NA	NA	0.0318	0.0045	0.0111	-0.0038	1.79032	-0.535211	NA	77968	20259	19775
m1m_0300001	kawasaki_disease_cum_4y	NA	NA	NA	NA	-0.0024	0.0044	0.0111	-6e-04	1.79032	-0.0967742	NA	77968	61714	61260
m1m_0300001	length_of_labor	-0.3026	0.2483	-1.2185	0.223	-0.083	0.0056	0.0111	0.0336	1.79032	4.73239	-0.101528676185062	77968	49370	48998
m1m_0300001	low_birth_weight	-0.2792	0.2077	-1.3446	0.1788	0.0017	0.0047	0.0111	0.0312	1.79032	4.8	0.00731561063285813	77968	59228	58800
m1m_0300001	lower_respiratory_tract_infection_cum_2y	0.2333	0.3155	0.7394	0.4596	0.0053	0.0049	0.0111	0.0186	1.79032	2.58333	0.00306477715887667	77968	54725	54336
m1m_0300001	m0mb_0410001	-0.0425	0.1843	-0.2307	0.8175	0.0318	0.0049	0.0111	0.0693	1.79032	6.41667	0.0379948256829148	77968	64404	63887
m1m_0300001	m0mb_0420001	0.0453	0.1894	0.2389	0.8112	0.0202	0.0051	0.0111	0.0712	1.79032	6.47273	0.0215708245339071	77968	67114	66581
m1m_0300001	m0mb_0430001	-0.0787	0.1751	-0.4498	0.6529	0.0169	0.0051	0.0111	0.062	1.79032	4.46043	0.0212296263575723	77968	66949	66424
m1m_0300001	m0mb_0450001	-0.4106	0.2907	-1.4122	0.1579	-0.0014	0.0053	0.0111	0.0209	1.79032	3.16667	0.00482046089341951	77968	68045	67502
m1m_0300001	m0mb_0460001	-0.1783	0.255	-0.6993	0.4844	-0.0144	0.0054	0.0111	0.0224	1.79032	3.5	-0.012933390338017	77968	68149	67598
m1m_0300001	m0mb_0480001	-0.1361	0.1926	-0.7066	0.4798	0.0353	0.005	0.0111	0.0638	1.79032	6.44444	0.0434295211361376	77968	67793	67244
m1m_0300001	m1m_0030001_1	NA	NA	NA	NA	NA	NA	0.0111	0.0011	1.79032	0.186441	NA	77968	66813	66282
m1m_0300001	m1m_0030001_2	0.0845	0.3927	0.2151	0.8297	-0.1206	0.0044	0.0111	0.0098	1.79032	1.46269	-0.133600343700184	77968	66813	66282
m1m_0300001	m1m_0030001_3	NA	NA	NA	NA	-0.029	0.0051	0.0111	-0.0104	1.79032	-1.92593	NA	77968	66813	66282
m1m_0300001	m1m_0040001_1	0.0874	0.276	0.3166	0.7515	0.1492	0.0048	0.0111	0.0166	1.79032	2.72131	0.163545119187898	77968	66813	66282
m1m_0300001	m1m_0040001_2	1	1.9318	0.7054	0.4805	-0.0273	0.0049	0.0111	0.0022	1.79032	0.431373	-0.0367057766748903	77968	66813	66282
m1m_0300001	m1m_0040001_4	-0.1577	0.3022	-0.522	0.6017	-0.1177	0.0051	0.0111	0.0173	1.79032	2.74603	-0.127795015606761	77968	66813	66282
m1m_0300001	m1m_0040001_6	NA	NA	NA	NA	-0.0223	0.0045	0.0111	-0.0088	1.79032	-1.76	NA	77968	66813	66282
m1m_0300001	m1m_0250001_1	-0.0355	0.3086	-0.1152	0.9083	0.0348	0.0052	0.0111	0.0132	1.79032	2.09524	0.0387952587256508	77968	66813	66282
m1m_0300001	m1m_0250001_2	0.1169	0.3557	0.3286	0.7425	-0.04	0.0052	0.0111	0.0101	1.79032	1.60317	-0.0452741823449112	77968	66813	66282
m1m_0300001	m1m_0250001_3	-0.2821	0.989	-0.2852	0.7755	0.0212	0.0052	0.0111	0.0035	1.79032	0.603448	0.0250767172645231	77968	66518	65992
m1m_0300001	m1m_0260001_1	0.0796	0.4465	0.1782	0.8586	0.0052	0.005	0.0111	0.0079	1.79032	1.36207	0.00496947058913376	77968	66682	66155
m1m_0300001	m1m_0260001_2	-0.2006	0.536	-0.3742	0.7082	-0.0077	0.0047	0.0111	0.0055	1.79032	0.901639	-0.00696272198768582	77968	65376	64887
m1m_0300001	m1m_0320001	0.3655	0.2785	1.3127	0.1893	0.1581	0.0051	0.0111	0.0219	1.79032	3.47619	0.179218997394273	78335	59497	59318
m1m_0300001	m1m_0330001	NA	NA	NA	NA	NA	NA	0.0111	9e-04	1.79032	0.183673	NA	78335	76319	75077
m1m_0300001	m1m_0330002	-0.1848	0.4021	-0.4595	0.6459	0.0664	0.0049	0.0111	0.0086	1.79032	1.53571	0.0781294653779484	78335	60884	60693
m1m_0300001	m1m_0340001	0.6076	1.6741	0.3629	0.7166	0.0576	0.005	0.0111	0.0013	1.79032	0.254902	0.0636533179065847	78335	60838	60647
m1m_0300001	m1m_0340002	0.296	0.32	0.9253	0.3548	0.0579	0.0048	0.0111	0.0126	1.79032	2.37736	0.0631680100092068	78335	60809	60621
m1m_0300001	m1m_0350001	0.404	0.3741	1.0801	0.2801	-0.0598	0.0053	0.0111	0.0125	1.79032	2.11864	-0.0738358493475436	78335	60590	60403
m1m_0300001	m1m_0370001	0.1606	0.1508	1.065	0.2869	0.0263	0.0057	0.0111	0.0773	1.79032	9.54321	0.0264226441357581	78335	60807	60618
m1m_0300001	m1m_0390001	0.3358	0.4328	0.7759	0.4378	0.0642	0.0053	0.0111	0.027	1.79032	1.37056	0.0698435752875105	78335	58807	58627
m1m_0300001	m1m_bed_time	NA	NA	NA	NA	NA	NA	0.0111	2e-04	1.79032	0.0350877	NA	77968	58615	58251
m1m_0300001	m1m_nap_count	-0.0042	0.2717	-0.0155	0.9876	-0.0188	0.0052	0.0111	0.0286	1.79032	4.4	-0.0221074354583396	77968	59006	58648
m1m_0300001	m1m_night_wake_up_count	0.4135	0.3037	1.3615	0.1734	-0.0471	0.0056	0.0111	0.0238	1.79032	3.83871	-0.062482286136761	77968	58597	58233
m1m_0300001	m1m_sleep_time_day	-0.1301	0.1914	-0.68	0.4965	-0.0169	0.005	0.0111	0.0395	1.79032	6.69492	-0.01725531546797	77968	59032	58673
m1m_0300001	m1m_sleep_time_night	0.0185	0.3048	0.0606	0.9516	0.0276	0.0052	0.0111	0.0141	1.79032	2.2381	0.0321140121671727	77968	58926	58570
m1m_0300001	m1m_total_sleep_time	-0.0767	0.2185	-0.3512	0.7255	0.0053	0.0051	0.0111	0.028	1.79032	4.66667	0.00762665413293193	77968	59091	58733
m1m_0300001	m1m_wake_up_time	-0.1131	0.2952	-0.383	0.7017	-0.0014	0.0045	0.0111	0.0249	1.79032	3.19231	0.000256854293747178	77968	58376	58014
m1m_0300001	mbpfas0001b	0.2639	0.6377	0.4138	0.679	-0.0077	0.0048	0.0111	0.0136	1.79032	0.660194	-0.0118862923603919	77968	65763	64889
m1m_0300001	mbpfas0007	0.8162	1.7834	0.4577	0.6472	-0.0089	0.0047	0.0111	0.0067	1.79032	0.345361	-0.0167711028810745	77968	68351	67798
m1m_0300001	mbpfas0009	0.5969	0.392	1.5225	0.1279	-0.0364	0.0054	0.0111	0.054	1.79032	2.45455	-0.0556313197291133	77968	68351	67798
m1m_0300001	mbpfas0013	0.7054	0.4317	1.634	0.1023	-0.0102	0.005	0.0111	0.0495	1.79032	2.25	-0.0283830460576377	77968	68351	67798
m1m_0300001	mbpfas0017	0.4893	0.3506	1.3956	0.1628	-0.0028	0.0053	0.0111	0.0561	1.79032	2.55	-0.0157585780101341	77968	68351	67798
m1m_0300001	mbpfas0021	0.4937	0.7191	0.6865	0.4924	0.0029	0.005	0.0111	0.0148	1.79032	0.714976	-0.00324733147386783	77968	68351	67798
m1m_0300001	mbpfas0025	NA	NA	NA	NA	-9e-04	0.0048	0.0111	-0.001	1.79032	-0.046729	NA	77968	68351	67798
m1m_0300001	mbpfas0029	0.3548	0.4239	0.8369	0.4026	-0.0026	0.0046	0.0111	0.0334	1.79032	1.63725	-0.00987687526411538	77968	67101	66571
m1m_0300001	mbpfas0039b	NA	NA	NA	NA	NA	NA	0.0111	0.0042	1.79032	0.214286	NA	77968	65763	64889
m1m_0300001	mbpfas0041	NA	NA	NA	NA	NA	NA	0.0111	0.0047	1.79032	0.20524	NA	77968	67525	66989
m1m_0300001	mbpfas0045	NA	NA	NA	NA	-0.0068	0.0053	0.0111	-0.008	1.79032	-0.451977	NA	77968	67571	67036
m1m_0300001	mbpfas0047	0.5682	0.3485	1.6304	0.103	9e-04	0.0051	0.0111	0.0515	1.79032	2.48792	-0.0129936738275993	77968	64063	63545
m1m_0300001	mbpfas0053b	-0.2329	0.4517	-0.5157	0.6061	0.008	0.0047	0.0111	0.0222	1.79032	1.21978	0.0126957066780263	77968	65763	64889
m1m_0300001	mbpfas0067b	0.3151	0.4019	0.7839	0.4331	0.002	0.0046	0.0111	0.0296	1.79032	1.5914	-0.00357750324659114	77968	65763	64889
m1m_0300001	mbpfas0073	0.3233	0.3047	1.061	0.2887	-0.0037	0.0051	0.0111	0.0626	1.79032	2.69828	-0.0129893457392255	77968	68351	67798
m1m_0300001	milk_allergy_1hy	0.7174	0.4062	1.7662	0.0774	-0.0021	0.005	0.0111	0.0138	1.79032	2.15625	-0.0113698548864236	77968	63210	62752
m1m_0300001	milk_allergy_2y	0.4699	0.3962	1.1862	0.2356	5e-04	0.0049	0.0111	0.0113	1.79032	1.79365	-0.00474922954748323	77968	61586	61146
m1m_0300001	milk_allergy_3y	1	2.9636	0.4729	0.6363	0.0025	0.005	0.0111	0.0017	1.79032	0.288136	-0.00325650392743619	77968	60769	60347
m1m_0300001	milk_allergy_cum_4y	0.5666	0.3431	1.6511	0.0987	-4e-04	0.005	0.0111	0.0203	1.79032	3.02985	-0.00909561949179063	77968	63210	62752
m1m_0300001	milk_allergy_score_until_4yo	0.4285	0.2661	1.6104	0.1073	0.0057	0.005	0.0111	0.0317	1.79032	4.28378	-0.00169757291466518	77968	63210	62752
m1m_0300001	milk_allergy_score_until_4yo_positive	0.354	0.2639	1.3415	0.1798	0.0077	0.0051	0.0111	0.0309	1.79032	4.06579	0.00210236472972992	77968	63210	62752
m1m_0300001	mn	-0.1947	0.1687	-1.1541	0.2485	0.0076	0.0049	0.0111	0.0781	1.79032	4.91195	0.0145744804556035	77968	68351	67798
m1m_0300001	mt1b_0020001	-0.2225	0.2238	-0.9943	0.3201	0.0099	0.0047	0.0111	0.0349	1.79032	4.30864	0.0153942764958094	77968	68351	67798
m1m_0300001	mt1b_0020101	-0.1979	0.227	-0.8717	0.3834	0.0081	0.0047	0.0111	0.0332	1.79032	4.25641	0.0128051473444381	77968	68351	67798
m1m_0300001	mt1b_0030001	-0.4248	0.2653	-1.6009	0.1094	0.0142	0.0047	0.0111	0.0286	1.79032	3.575	0.0233225075048092	77968	68351	67798
m1m_0300001	mt1b_0030101	-0.417	0.2601	-1.6031	0.1089	0.014	0.0046	0.0111	0.0294	1.79032	3.58537	0.0230757876956877	77968	68351	67798
m1m_0300001	mt1b_0040001b	-0.3843	0.3458	-1.1113	0.2664	0.0098	0.0051	0.0111	0.015	1.79032	2.58621	0.0159818433548591	77968	65763	64889
m1m_0300001	mt1b_0040101b	-0.4492	0.365	-1.2307	0.2185	0.0103	0.0051	0.0111	0.0141	1.79032	2.35	0.0172026387961055	77968	65763	64889
m1m_0300001	mt1b_0050001	0.1801	0.2149	0.8381	0.402	-6e-04	0.0047	0.0111	0.0302	1.79032	4.50746	-0.00402684359795589	77968	68351	67798
m1m_0300001	mt1b_0050101	0.2059	0.2234	0.9216	0.3567	-0.002	0.0047	0.0111	0.03	1.79032	4.34783	-0.00603511353233642	77968	68351	67798
m1m_0300001	mt1b_0060001	-0.2059	0.2918	-0.7056	0.4805	0.0073	0.005	0.0111	0.02	1.79032	2.85714	0.0111008249366926	77968	68351	67798
m1m_0300001	mt1b_0060101	-0.2352	0.3114	-0.7553	0.4501	0.0064	0.0051	0.0111	0.0191	1.79032	2.72857	0.0105144313340108	77968	67552	67014
m1m_0300001	mt1b_0080001	-0.309	0.1854	-1.6667	0.0956	0.0097	0.0051	0.0111	0.0576	1.79032	6.32967	0.0189126318929928	77968	68351	67798
m1m_0300001	mt1b_0100101	-0.1307	0.1765	-0.7407	0.4589	-0.0148	0.0052	0.0111	0.0571	1.79032	3.48171	-0.0130955547835506	77968	68351	67798
m1m_0300001	mt1b_0100201	0.2551	0.1928	1.323	0.1858	-0.0105	0.0048	0.0111	0.055	1.79032	6.11111	-0.0182289175233764	77968	68181	67636
m1m_0300001	mt1b_0100301	0.3987	0.2536	1.5717	0.116	-0.0208	0.0049	0.0111	0.034	1.79032	4.72222	-0.0309144923841159	77968	67882	67344
m1m_0300001	mt1b_0100401	0.3521	0.2337	1.5064	0.132	-0.0135	0.0049	0.0111	0.039	1.79032	5.34247	-0.0229249601927305	77968	63955	63458
m1m_0300001	mt1b_0100501	0.0118	0.1682	0.0702	0.9441	-0.0053	0.0052	0.0111	0.0606	1.79032	5.66355	-0.00644665267091673	77968	63742	63248
m1m_0300001	mt1b_0100601	0.1542	0.1785	0.8641	0.3876	-0.0194	0.0049	0.0111	0.0596	1.79032	5.51852	-0.0265061712051154	77968	63916	63418
m1m_0300001	mt1b_0100701	0.2659	0.2108	1.2611	0.2073	-0.0285	0.0052	0.0111	0.0456	1.79032	5.92208	-0.0377945859825989	77968	68134	67585
m1m_0300001	mt1b_0100801	-0.0484	0.1465	-0.3302	0.7412	-0.0108	0.0051	0.0111	0.0914	1.79032	7.87931	-0.0106492552911219	77968	68258	67710
m1m_0300001	mt1b_0200101	-0.0337	0.1776	-0.1895	0.8497	-0.021	0.005	0.0111	0.0567	1.79032	5.0177	-0.0225778529304327	77968	68097	67552
m1m_0300001	mt1b_0200201	0.134	0.1942	0.6902	0.4901	0.0225	0.0052	0.0111	0.0537	1.79032	4.92661	0.0217064564877815	77968	68104	67556
m1m_0300001	mt1b_0200301	-0.2442	0.2295	-1.064	0.2873	-0.0129	0.0046	0.0111	0.0432	1.79032	4.69565	-0.00880611421072571	77968	68116	67568
m1m_0300001	mt1b_0200401	-0.3092	0.1885	-1.6406	0.1009	0.0213	0.0049	0.0111	0.0552	1.79032	5.52	0.0317707794741095	77968	67626	67083
m1m_0300001	mt1b_0200501	-0.2313	0.3141	-0.7365	0.4614	0.0192	0.0048	0.0111	0.026	1.79032	1.9697	0.0251845762737514	77968	67601	67056
m1m_0300001	mt1b_0400001	-0.254	0.1903	-1.3351	0.1819	0.0178	0.0054	0.0111	0.0725	1.79032	6.90476	0.0275881467631697	77968	67995	67446
m1m_0300001	mt1b_0410001	-0.2722	0.2047	-1.3297	0.1836	0.0168	0.0054	0.0111	0.0631	1.79032	6.8587	0.0263108037973705	77968	68102	67554
m1m_0300001	mt1b_0420001	-0.1833	0.2118	-0.8653	0.3869	0.0126	0.0054	0.0111	0.0587	1.79032	6.52222	0.0189596043965782	77968	67881	67334
m1m_0300001	mt1b_0430001	0.0522	0.1662	0.3143	0.7533	0.0216	0.0055	0.0111	0.058	1.79032	4.87395	0.022809358960764	77968	67868	67322
m1m_0300001	mt1b_0440001	-0.1896	0.2233	-0.849	0.3959	-0.0039	0.0053	0.0111	0.0611	1.79032	6.17172	0.000691927607086876	77968	66059	65534
m1m_0300001	mt1b_0450001	-0.226	0.2401	-0.9412	0.3466	-0.0156	0.0049	0.0111	0.029	1.79032	4.14286	-0.0130037170836052	77968	68351	67798
m1m_0300001	mt1b_0460001	-0.0368	0.222	-0.1656	0.8685	-0.0452	0.005	0.0111	0.0312	1.79032	4.52174	-0.049023514002139	77968	68351	67798
m1m_0300001	mt1b_0470001	NA	NA	NA	NA	0.005	0.005	0.0111	-0.0051	1.79032	-0.87931	NA	77968	68351	67798
m1m_0300001	mt1b_0480001	-0.2837	0.2179	-1.3021	0.1929	0.0181	0.0055	0.0111	0.0615	1.79032	5.6422	0.0279243732304211	77968	68351	67798
m1m_0300001	mt1u_0010001	-0.1133	0.2909	-0.3893	0.6971	0.0143	0.005	0.0111	0.0165	1.79032	2.79661	0.0171677858628929	77968	68351	67798
m1m_0300001	mt1u_0020001	-0.3424	0.3449	-0.9925	0.3209	0.0273	0.0047	0.0111	0.013	1.79032	2.13115	0.0339169915541123	77968	68351	67798
m1m_0300001	mt2b_0410001	-0.2552	0.1915	-1.3325	0.1827	0.014	0.0053	0.0111	0.0775	1.79032	6.73913	0.0236194477634753	77968	68351	67798
m1m_0300001	mt2b_0420001	-0.2446	0.1994	-1.2268	0.2199	0.0115	0.0051	0.0111	0.0791	1.79032	6.76068	0.0205705810158239	77968	68351	67798
m1m_0300001	mt2b_0430001	-0.0874	0.154	-0.5676	0.5703	0.0132	0.0049	0.0111	0.0853	1.79032	5.29814	0.017771872945833	77968	68351	67798
m1m_0300001	mt2b_0450001	-0.0816	0.1674	-0.4876	0.6258	-0.0181	0.0046	0.0111	0.0514	1.79032	6.425	-0.0181097537024444	77968	68351	67798
m1m_0300001	mt2b_0460001	-0.0352	0.1846	-0.1906	0.8489	-0.0438	0.0055	0.0111	0.0452	1.79032	5.38095	-0.0477236373125593	77968	68351	67798
m1m_0300001	mt2b_0480001	-0.2482	0.197	-1.26	0.2077	0.0107	0.0051	0.0111	0.0758	1.79032	5.57353	0.0195821818895718	77968	68351	67798
m1m_0300001	mt2b_0490001	-0.159	0.2279	-0.6978	0.4853	-0.0364	0.0053	0.0111	0.0271	1.79032	3.56579	-0.0372921361475719	77968	67848	67303
m1m_0300001	mt2u_0010001	0.0271	0.2486	0.1091	0.9131	0.0229	0.0048	0.0111	0.0227	1.79032	3.72131	0.0246769490164399	77968	68172	67621
m1m_0300001	mt2u_0020001	0.007	0.24	0.0294	0.9766	0.0298	0.0051	0.0111	0.0228	1.79032	3.8	0.0325672552649825	77968	68182	67632
m1m_0300001	mumps_cum_4y	0.6703	0.8914	0.7519	0.4521	0.0092	0.0051	0.0111	0.0044	1.79032	0.594595	0.00579113709459579	77968	61554	61103
m1m_0300001	mycotic_or_fungal_infection_cum_2y	0.5421	0.6065	0.8938	0.3714	0.0018	0.0052	0.0111	0.0053	1.79032	0.929825	-0.002127105193672	77968	61100	60654
m1m_0300001	nuts_allergy_score_until_4yo_positive	-0.1244	0.426	-0.2919	0.7703	0.0033	0.0049	0.0111	0.0098	1.79032	1.44118	0.00504194619593239	77968	63210	62752
m1m_0300001	otitis_media_cum_2y	0.2878	0.3001	0.959	0.3376	0.0324	0.0054	0.0111	0.0243	1.79032	3.68182	0.0325304062625227	77968	61733	61281
m1m_0300001	out_of_night_diapers_age_4y	-0.2841	0.3386	-0.8388	0.4016	0.0094	0.005	0.0111	0.0304	1.79032	2.15603	0.0246229096193667	77968	20259	19775
m1m_0300001	participant_reported_food_allergy_cum_4y	0.3217	0.2157	1.4914	0.1359	-0.001	0.0051	0.0111	0.0429	1.79032	4.71429	-0.00837836188550131	77968	61862	61406
m1m_0300001	pb	-0.0025	0.2198	-0.0114	0.9909	-0.0147	0.0051	0.0111	0.0508	1.79032	6.51282	-0.0162758657689027	77968	68351	67798
m1m_0300001	peanuts_allergy_score_4yo_positive	-0.8988	3.6105	-0.249	0.8034	0.0088	0.0046	0.0111	0.0018	1.79032	0.28125	0.0139524748117616	77968	63210	62752
m1m_0300001	premature_birth	0.5305	0.4259	1.2455	0.2129	-0.0249	0.0047	0.0111	0.0091	1.79032	1.56897	-0.0342370158820149	77968	60142	59703
m1m_0300001	psychomotor_developmental_delay_cum_4y	NA	NA	NA	NA	0.0064	0.0053	0.0111	-0.0018	1.79032	-0.295082	NA	77968	61862	61406
m1m_0300001	roseola_infantum_cum_2y	0.6124	0.4351	1.4077	0.1592	0.0109	0.0055	0.0111	0.0126	1.79032	2	0.00601033692181009	77968	54087	53699
m1m_0300001	rsv_infection_cum_2y	0.3501	0.2649	1.3215	0.1863	0.0131	0.0053	0.0111	0.0361	1.79032	5.30882	0.00803702619582668	77968	61531	61081
m1m_0300001	sccon003	-0.0516	0.1517	-0.3403	0.7336	-7e-04	0.0053	0.0111	0.0704	1.79032	8.38095	0.000718316821117556	77968	68351	67798
m1m_0300001	sccon005	-5e-04	0.2456	-0.0019	0.9985	0.0161	0.0052	0.0111	0.0252	1.79032	3.76119	0.0176650602886707	77968	68351	67798
m1m_0300001	se	-0.0204	0.146	-0.1398	0.8888	0.0164	0.0051	0.0111	0.0628	1.79032	1.82558	0.0189022578041657	77968	68351	67798
m1m_0300001	shellfish_allergy_score_until_4yo_positive	0.8143	1.3906	0.5855	0.5582	3e-04	0.0052	0.0111	0.0027	1.79032	0.442623	-0.00415093485516961	77968	63210	62752
m1m_0300001	soba_allergy_score_until_4yo_positive	0.2368	0.3836	0.6173	0.537	-6e-04	0.0048	0.0111	0.0105	1.79032	1.75	-0.00326292818919634	77968	63210	62752
m1m_0300001	soybean_allergy_score_until_4yo_positive	0.0164	0.4898	0.0335	0.9733	0.0022	0.005	0.0111	0.0084	1.79032	1.29231	0.00251734785143835	77968	54427	54057
m1m_0300001	streptococcus_pyogenes_cum_4y	0.3907	0.5682	0.6876	0.4917	0.0172	0.0048	0.0111	0.0062	1.79032	0.984127	0.0164138876958104	77968	61478	61027
m1m_0300001	ucbb_0080001b	-0.2561	0.2137	-1.1988	0.2306	-0.005	0.0051	0.0111	0.029	1.79032	4.83333	-0.000941653058377705	77968	65763	64889
m1m_0300001	ucbb_0410001	0.2183	0.1096	1.992	0.0464	-0.0206	0.0055	0.0111	0.3582	1.79032	8.3109	-0.0451486195171427	77968	68212	67661
m1m_0300001	ucbb_0420001	0.1764	0.1073	1.6432	0.1003	-0.025	0.0056	0.0111	0.3484	1.79032	7.81166	-0.0472596024587998	77968	68106	67556
m1m_0300001	ucbb_0430001	0.0772	0.1052	0.7345	0.4626	-0.0405	0.0061	0.0111	0.2981	1.79032	4.26466	-0.0577406581641285	77968	68169	67620
m1m_0300001	ucbb_0450001	0.352	0.1684	2.0901	0.0366	-0.0276	0.0052	0.0111	0.0986	1.79032	10.9556	-0.0438428290847153	77968	68208	67658
m1m_0300001	ucbb_0460001	0.3989	0.1857	2.1479	0.0317	-0.0231	0.0052	0.0111	0.0956	1.79032	10.5055	-0.0400699753703441	77968	68198	67648
m1m_0300001	ucbb_0480001	0.2354	0.1136	2.0721	0.0383	-0.0221	0.0053	0.0111	0.3442	1.79032	7.23109	-0.0476490624612009	77968	68202	67651
m1m_0300001	upper_respiratory_tract_infection_cum_2y	5.9803e-05	0.2971	2e-04	0.9998	0.0055	0.0046	0.0111	0.018	1.79032	2.64706	0.00631781004217765	77968	61726	61277
m1m_0300001	urinary_tract_infections_cum_4y	NA	NA	NA	NA	-0.0046	0.0047	0.0111	-0.0027	1.79032	-0.442623	NA	77968	61077	60631
m1m_0300001	urticaria_cum_4y	-0.1099	0.379	-0.2899	0.7719	0.0057	0.0048	0.0111	0.0121	1.79032	1.77941	0.00781091471799468	77968	61862	61406
m1m_0300001	varicella_cum_4y	0.0015	0.6463	0.0023	0.9981	0.0329	0.0052	0.0111	0.0045	1.79032	0.642857	0.037539755749927	77968	61700	61247
m1m_0300001	wheat_allergy_score_until_4yo_positive	-0.2687	0.2539	-1.0582	0.2899	0.0121	0.0048	0.0111	0.0305	1.79032	4.55224	0.0188740725191315	77968	63210	62752
m1m_0320001	BMI	0.1417	0.0693	2.0449	0.0409	0.0062	0.0064	0.0219	0.1732	3.47619	19.4607	-0.00281006523564847	77835	163835	0
m1m_0320001	adenovirus_infection_cum_2y	0.3609	0.2541	1.4204	0.1555	0.0236	0.0051	0.0219	0.0171	3.47619	2.71429	0.0201305659848511	77970	61726	61269
m1m_0320001	allergic_conjunctivitis_cum_4y	-0.1594	0.2454	-0.6497	0.5159	-0.0064	0.0053	0.0219	0.0162	3.47619	2.28169	-0.00432480950851546	77970	61757	61300
m1m_0320001	allergic_conjunctivitis_or_rhinitis_or_hay_fever_cum_4y	0.3099	0.3702	0.8372	0.4025	-0.007	0.0053	0.0219	0.0086	3.47619	1.11688	-0.012368938707437	77970	61714	61255
m1m_0320001	allergic_rhinitis_cum_4y	0.065	0.2768	0.2349	0.8143	-0.0033	0.0054	0.0219	0.0126	3.47619	1.55556	-0.00494364717423193	77970	60361	59914
m1m_0320001	any_food_allergy_score_positive_until_4yo	-0.0671	0.1375	-0.4882	0.6254	-0.024	0.0051	0.0219	0.0548	3.47619	5.48	-0.0255119055916115	77970	63210	62741
m1m_0320001	asthma_cum_4y	0.279	0.1726	1.6165	0.106	0.0247	0.005	0.0219	0.0306	3.47619	3.1875	0.0212893711375526	77970	61796	61336
m1m_0320001	atopic_dermatitis_cum_4y	0.1549	0.1177	1.3161	0.1881	0.0114	0.0052	0.0219	0.0633	3.47619	5.86111	0.00748189177793166	77970	61537	61077
m1m_0320001	autistic_spectrum_disorder_and_pddnos_cum_4y	0.4697	0.3553	1.322	0.1862	-0.0131	0.0052	0.0219	0.0107	3.47619	1.94545	-0.0223920743	77970	61700	61241
m1m_0320001	bone_fracture_cum_4y	0.64	0.8268	0.774	0.4389	-1e-04	0.0045	0.0219	0.0034	3.47619	0.548387	-0.00570829574023055	77970	61689	61231
m1m_0320001	breast_feeding_cessation_1m	0.8047	0.8055	0.999	0.3178	0.0234	0.0054	0.0219	0.004	3.47619	0.634921	0.0192542663096882	77970	61540	61084
m1m_0320001	breast_feeding_cessation_2m	0.3776	0.2678	1.4103	0.1584	0.0454	0.0049	0.0219	0.0142	3.47619	2.18462	0.0456164949242319	77970	61614	61159
m1m_0320001	breast_feeding_cessation_3m	0.6078	0.3006	2.0218	0.0432	0.0458	0.0048	0.0219	0.0112	3.47619	1.77778	0.0433344831165082	77970	61048	60608
m1m_0320001	breast_feeding_cessation_age	0.3541	0.2665	1.3289	0.1839	-0.0195	0.005	0.0219	0.018	3.47619	2.14286	-0.0297273974340651	77970	61589	61134
m1m_0320001	breast_feeding_period_1y	-0.4809	0.2391	-2.011	0.0443	-0.0528	0.0052	0.0219	0.0188	3.47619	2.84848	-0.0510792473352805	77970	61700	61243
m1m_0320001	c1hy_0010001	NA	NA	NA	NA	0.0047	0.0051	0.0219	-0.0063	3.47619	-1.18868	NA	77968	68351	67798
m1m_0320001	c1hy_0010101	-0.1073	0.2591	-0.414	0.6789	0.0066	0.0047	0.0219	0.0133	3.47619	2.21667	0.00900641065742282	77968	70178	69579
m1m_0320001	c1hy_0010201	0.1447	0.4925	0.2938	0.7689	-0.0274	0.0047	0.0219	0.0033	3.47619	0.540984	-0.0307482636251409	77968	70178	69579
m1m_0320001	c1hy_0010301	NA	NA	NA	NA	NA	NA	0.0219	9e-04	3.47619	0.140625	NA	77968	61849	61397
m1m_0320001	c1hy_0030001b2	-0.5012	0.3229	-1.552	0.1207	-0.0149	0.0047	0.0219	0.0102	3.47619	1.85455	-0.00909992555442899	77970	65763	64881
m1m_0320001	c1hy_0030002	0.2301	0.2358	0.9758	0.3291	0.0384	0.0051	0.0219	0.0154	3.47619	2.33333	0.0399529371107202	77968	61845	61393
m1m_0320001	c1hy_0040001	0.5158	0.2434	2.1192	0.0341	0.0058	0.0053	0.0219	0.0196	3.47619	2.9697	-0.00421381637191652	77968	61849	61397
m1m_0320001	c1hy_0040002	0.4777	0.2719	1.7568	0.079	0.0033	0.0051	0.0219	0.0149	3.47619	2.22388	-0.00498846738552674	77968	61845	61393
m1m_0320001	c1hy_0050001	0.1413	0.2442	0.5787	0.5628	-0.0029	0.0055	0.0219	0.0141	3.47619	2.35	-0.00586884084717289	77968	61843	61391
m1m_0320001	c1hy_0050002	0.1243	0.2197	0.5656	0.5717	-6e-04	0.0052	0.0219	0.0164	3.47619	2.82759	-0.00309357846204973	77968	61844	61392
m1m_0320001	c1hy_0060002_checked	0.0061	0.0892	0.0679	0.9459	-0.0076	0.0059	0.0219	0.1964	3.47619	12.1235	-0.010005200368294	77970	63760	63264
m1m_0320001	c1hy_0070001	-0.0365	0.2936	-0.1242	0.9011	0.0133	0.005	0.0219	0.0099	3.47619	1.54688	0.0158329049654022	77968	61844	61392
m1m_0320001	c1hy_0070002b	-0.1479	0.315	-0.4694	0.6388	0.0132	0.0047	0.0219	0.0083	3.47619	1.40678	0.016816716415317	77970	65763	64881
m1m_0320001	c1hy_0090001	0.3918	0.1864	2.1019	0.0356	0.024	0.005	0.0219	0.0238	3.47619	4.17544	0.0186267786170009	77968	61844	61392
m1m_0320001	c1hy_0090101	-0.0276	0.1402	-0.1968	0.844	0.0043	0.0051	0.0219	0.0359	3.47619	4.3253	0.00580543717848066	77968	61845	61393
m1m_0320001	c1hy_0090201	0.0207	0.1381	0.1499	0.8808	-0.0352	0.0051	0.0219	0.0378	3.47619	4.78481	-0.0416541729536525	77968	61845	61393
m1m_0320001	c1hy_0090301	NA	NA	NA	NA	0.0092	0.0052	0.0219	-5e-04	3.47619	-0.0877193	NA	77968	61143	60702
m1m_0320001	c1hy_0092001	0.6343	0.2491	2.5461	0.0109	0.0325	0.0054	0.0219	0.0173	3.47619	2.54412	0.0249017129835362	77968	61845	61393
m1m_0320001	c1hy_0092101	-0.1595	0.2147	-0.743	0.4575	0.0035	0.0048	0.0219	0.0151	3.47619	2.35938	0.00698845121186496	77968	61849	61397
m1m_0320001	c1hy_0092201	0.1855	0.2293	0.8088	0.4186	0.0155	0.0045	0.0219	0.0149	3.47619	2.48333	0.0144466996157744	77968	61845	61393
m1m_0320001	c1hy_0092301	0.2718	0.2171	1.2518	0.2106	0.0294	0.0053	0.0219	0.023	3.47619	3.38235	0.0277760294047223	77968	61849	61397
m1m_0320001	c1hy_0092601	-0.1092	1.4254	-0.0766	0.9389	0.0477	0.0052	0.0219	0.001	3.47619	0.188679	0.055095450408067	77968	61849	61397
m1m_0320001	c1hy_0092701	0.6425	0.8291	0.7749	0.4384	0.0297	0.0053	0.0219	0.0031	3.47619	0.525424	0.0286574397973148	77968	61849	61397
m1m_0320001	c1hy_0092801	NA	NA	NA	NA	0.0072	0.0052	0.0219	-0.0018	3.47619	-0.276923	NA	77968	61849	61397
m1m_0320001	c1hy_0092901	NA	NA	NA	NA	0.0144	0.0049	0.0219	-0.002	3.47619	-0.31746	NA	77968	69461	68887
m1m_0320001	c1hy_0093001	0.4598	0.5077	0.9058	0.3651	0.0112	0.005	0.0219	0.0052	3.47619	0.852459	0.00716667668186832	77968	69328	68757
m1m_0320001	c1hy_0093101	0.5989	0.2946	2.0331	0.042	0.0146	0.0046	0.0219	0.013	3.47619	1.91176	0.00560759639732244	77968	69297	68727
m1m_0320001	c1hy_0093301	NA	NA	NA	NA	NA	NA	0.0219	5e-04	3.47619	0.0980392	NA	77968	69223	68655
m1m_0320001	c1hy_0100001_2	-0.1241	0.2671	-0.4645	0.6423	-0.037	0.0052	0.0219	0.0118	3.47619	1.81538	-0.0393857042165547	77970	65376	64879
m1m_0320001	c1hy_0100001_3	-0.0913	0.1563	-0.5843	0.559	-0.0168	0.0053	0.0219	0.0295	3.47619	3.73418	-0.0165934508444094	77970	65376	64879
m1m_0320001	c1hy_0100001_4	NA	NA	NA	NA	-0.0126	0.0056	0.0219	-0.0043	3.47619	-0.767857	NA	77970	62090	61622
m1m_0320001	c1hy_0100102	-0.0925	0.1441	-0.6421	0.5208	-0.0336	0.0051	0.0219	0.0372	3.47619	4.96	-0.034320577420873	77968	69258	68689
m1m_0320001	c1hy_0100203	0.048	0.1818	0.264	0.7918	-0.0287	0.0047	0.0219	0.0202	3.47619	2.72973	-0.0324065095068437	77968	69212	68641
m1m_0320001	c1hy_0100301	0.0424	0.187	0.2265	0.8208	-0.0282	0.0049	0.0219	0.0187	3.47619	2.39744	-0.0316695672985856	77968	69260	68690
m1m_0320001	c1hy_0100304	0.0224	0.6118	0.0367	0.9707	-0.0087	0.0053	0.0219	0.0027	3.47619	0.519231	-0.00959801355083014	77968	69261	68691
m1m_0320001	c1hy_0100501_3	0.2602	0.3806	0.6835	0.4943	-0.013	0.0049	0.0219	0.0065	3.47619	1.14035	-0.0184685360475026	77970	58660	58219
m1m_0320001	c1hy_0100501_4	1	1.966	0.6823	0.4951	-0.0114	0.0049	0.0219	0.0022	3.47619	0.407407	-0.0221728683935075	77970	64853	64366
m1m_0320001	c1hy_0100602	0.0277	0.1647	0.168	0.8666	-0.0121	0.0048	0.0219	0.0273	3.47619	3.9	-0.0139702672936902	77968	69210	68641
m1m_0320001	c1hy_0100703	0.3395	0.2273	1.4935	0.1353	-0.0182	0.005	0.0219	0.0175	3.47619	2.73438	-0.0268555504002127	77968	67753	67215
m1m_0320001	c1hy_0100801	0.1976	0.1977	0.9998	0.3174	-0.0159	0.005	0.0219	0.019	3.47619	2.96875	-0.0216740382631447	77968	67701	67162
m1m_0320001	c1hy_0101102	-0.1055	0.2479	-0.4255	0.6705	-0.01	0.0051	0.0219	0.0126	3.47619	2.29091	-0.00922963444902026	77968	67637	67098
m1m_0320001	c1hy_0102001_3	NA	NA	NA	NA	-0.0121	0.0048	0.0219	-0.0046	3.47619	-0.754098	NA	77970	64855	64369
m1m_0320001	c1hy_0103001_3	-0.0493	0.2248	-0.2195	0.8263	-0.0129	0.005	0.0219	0.018	3.47619	3.33333	-0.013542928727407	77970	64853	64366
m1m_0320001	c1hy_0103501_2	-0.1257	0.2135	-0.5888	0.556	-0.0805	0.0054	0.0219	0.0212	3.47619	2.94444	-0.08818096527244	77970	64768	64284
m1m_0320001	c1hy_0103501_3	-0.0087	0.7358	-0.0118	0.9906	-0.0207	0.0049	0.0219	0.0018	3.47619	0.295082	-0.0231030706919146	77970	64769	64285
m1m_0320001	c1hy_0104001_2	-0.5874	0.1666	-3.5256	4e-04	-0.1484	0.005	0.0219	0.0266	3.47619	4.09231	-0.153597302625803	77970	64768	64284
m1m_0320001	c1hy_0104001_3	NA	NA	NA	NA	-0.0046	0.0048	0.0219	-0.0029	3.47619	-0.508772	NA	77970	64926	64437
m1m_0320001	c1hy_0104501_2	0.1152	0.3875	0.2974	0.7662	-0.0513	0.0049	0.0219	0.0064	3.47619	1.03226	-0.0586483918838011	77970	65376	64879
m1m_0320001	c1hy_0105001_2	-0.2382	0.1698	-1.4028	0.1607	-0.1227	0.005	0.0219	0.028	3.47619	4.24242	-0.132431010149852	77970	65376	64879
m1m_0320001	c1hy_0105001_3	NA	NA	NA	NA	-0.0153	0.0047	0.0219	-0.003	3.47619	-0.491803	NA	77970	65207	64713
m1m_0320001	c1hy_0105501	0.2946	0.5031	0.5856	0.5582	-0.0549	0.0049	0.0219	0.0049	3.47619	0.790323	-0.063310415415313	77968	67658	67119
m1m_0320001	c1hy_0105601	-0.2649	0.6618	-0.4003	0.6889	-0.0038	0.0051	0.0219	0.0027	3.47619	0.428571	-0.00210239819320845	77968	67613	67074
m1m_0320001	c1hy_0105701	NA	NA	NA	NA	-0.0585	0.0048	0.0219	-5e-04	3.47619	-0.0833333	NA	77968	67669	67132
m1m_0320001	c1hy_0110001	0.0736	0.5172	0.1423	0.8869	-0.0046	0.005	0.0219	0.0026	3.47619	0.472727	-0.00560107181300968	77968	67682	67143
m1m_0320001	c1hy_0130001	0.2743	0.1639	1.673	0.0943	0.0345	0.0058	0.0219	0.0454	3.47619	6.21918	0.0296846844409593	77968	67658	67119
m1m_0320001	c1hy_0140001	0.2625	0.1581	1.6609	0.0967	0.0377	0.0059	0.0219	0.0475	3.47619	6.50685	0.0343822455520592	77968	64819	64344
m1m_0320001	c1hy_0150001	0.1552	0.1545	1.0046	0.3151	0.0297	0.006	0.0219	0.0465	3.47619	6.2	0.0288669242083188	77968	64752	64279
m1m_0320001	c1hy_0150101	0.2313	0.1558	1.4845	0.1377	0.0295	0.0055	0.0219	0.042	3.47619	5.67568	0.0264598008992656	77968	64676	64204
m1m_0320001	c1hy_0150201	0.1747	0.1754	0.9958	0.3193	0.0273	0.005	0.0219	0.0345	3.47619	4.72603	0.0261278512042104	77968	64687	64214
m1m_0320001	c1hy_0150301	0.4169	0.2419	1.7232	0.0849	0.0089	0.0049	0.0219	0.0163	3.47619	2.85965	0.00200790766605276	77968	64642	64170
m1m_0320001	c1hy_0160001	0.5377	0.2203	2.4402	0.0147	0.0249	0.0052	0.0219	0.0199	3.47619	3.37288	0.0166574587898425	77968	64701	64230
m1m_0320001	c1hy_0170001	0.3343	0.2351	1.422	0.155	0.0257	0.005	0.0219	0.0167	3.47619	2.78333	0.0224564138638764	77968	64718	64245
m1m_0320001	c1hy_0180001	0.4509	0.416	1.0837	0.2785	1e-04	0.0055	0.0219	0.0069	3.47619	1.18966	-0.00551171332422495	77968	64700	64228
m1m_0320001	c1hy_0190001	0.1282	0.1445	0.8877	0.3747	9e-04	0.0052	0.0219	0.039	3.47619	4.10526	-0.00280958077566332	77968	61264	60820
m1m_0320001	c1hy_0200001	0.0823	0.1398	0.5887	0.5561	0.0033	0.0053	0.0219	0.0402	3.47619	4.56818	0.00135216127511983	77968	61195	60752
m1m_0320001	c1hy_0200301	-0.2442	0.3928	-0.6217	0.5342	0.019	0.0048	0.0219	0.0061	3.47619	0.953125	0.0236120035700319	77968	68351	67798
m1m_0320001	c1hy_0201001	0.0679	0.3133	0.2167	0.8285	-0.0018	0.0053	0.0219	0.0089	3.47619	1.39062	-0.00304309009306846	77968	61095	60654
m1m_0320001	c1hy_0201101	NA	NA	NA	NA	0.0016	0.0052	0.0219	-0.002	3.47619	-0.338983	NA	77968	61156	60714
m1m_0320001	c1hy_0201201	-0.1864	0.2266	-0.8227	0.4107	0.0044	0.0055	0.0219	0.0166	3.47619	2.33803	0.00872785516535702	77968	61118	60677
m1m_0320001	c1hy_0201301	0.0119	0.2175	0.0549	0.9562	0.0012	0.0051	0.0219	0.0208	3.47619	3.2	0.00113583215512619	77968	61089	60647
m1m_0320001	c1hy_0201401	0.1238	0.2054	0.6026	0.5468	-0.0026	0.0052	0.0219	0.0183	3.47619	2.77273	-0.00553012473051547	77968	61862	61406
m1m_0320001	c1hy_0201501	-0.0104	0.2905	-0.0358	0.9714	0.0067	0.0048	0.0219	0.0119	3.47619	1.72464	0.00787878674467907	77968	61862	61406
m1m_0320001	c1hy_0201601	0.0822	0.1958	0.42	0.6745	-0.011	0.0049	0.0219	0.0198	3.47619	2.86957	-0.0144539761341217	77968	61862	61406
m1m_0320001	c1hy_0201701	0.0165	0.1818	0.0906	0.9278	-0.0026	0.0047	0.0219	0.0253	3.47619	3.77612	-0.00340943417961393	77968	61862	61406
m1m_0320001	c1hy_0201801	-0.0924	0.1956	-0.4723	0.6367	0.0085	0.005	0.0219	0.0225	3.47619	3.16901	0.0119293532119591	77968	61862	61406
m1m_0320001	c1hy_0201901	-0.1712	0.2067	-0.8284	0.4074	-0.0054	0.0053	0.0219	0.0202	3.47619	2.97059	-0.00256043175097437	77968	61862	61406
m1m_0320001	c1hy_0202001	0.1619	0.2933	0.5519	0.581	-0.005	0.005	0.0219	0.0073	3.47619	1.2807	-0.00781634674532787	77968	61862	61406
m1m_0320001	c1hy_0202101	-0.0483	0.222	-0.2176	0.8278	0.0081	0.0046	0.0219	0.0161	3.47619	2.23611	0.0102630205368926	77968	61862	61406
m1m_0320001	c1hy_0202201	-0.0447	0.1639	-0.2726	0.7851	-0.0041	0.0053	0.0219	0.0311	3.47619	4.09211	-0.00356500969332429	77968	61862	61406
m1m_0320001	c1hy_0202301	0.0292	0.1853	0.1573	0.875	0.0064	0.0048	0.0219	0.022	3.47619	2.93333	0.0063905155632005	77968	68351	67798
m1m_0320001	c1hy_0202401	-0.1073	0.1861	-0.5764	0.5643	-5.7444e-05	0.005	0.0219	0.0194	3.47619	2.85294	0.00219516095995608	77968	68351	67798
m1m_0320001	c1hy_0210001	-5e-04	0.1366	-0.0036	0.9972	0.0025	0.005	0.0219	0.04	3.47619	4.7619	0.00279323532246232	77968	68351	67798
m1m_0320001	c1hy_0220001	0.4024	0.1534	2.6236	0.0087	0.0176	0.0055	0.0219	0.0534	3.47619	5.44898	0.00539348976511867	77968	68351	67798
m1m_0320001	c1hy_0240001_1	0.1227	0.4579	0.2681	0.7887	0.0592	0.0054	0.0219	0.0045	3.47619	0.725806	0.0650045343665031	77970	64930	64444
m1m_0320001	c1hy_0240001_2	-0.1698	0.405	-0.4192	0.6751	-0.0637	0.0054	0.0219	0.0057	3.47619	0.890625	-0.0734332617272404	77970	58162	57723
m1m_0320001	c1hy_0250001_1	0.0811	0.1884	0.4303	0.667	0.0238	0.0052	0.0219	0.0278	3.47619	3.80822	0.0264950874155427	77970	57865	57427
m1m_0320001	c1hy_0250001_2	0.1465	0.2273	0.6448	0.5191	-0.0121	0.0048	0.0219	0.0162	3.47619	2.41791	-0.0172284120291158	77970	57966	57526
m1m_0320001	c1hy_0250001_3	-0.3242	0.1755	-1.847	0.0647	-0.0212	0.0052	0.0219	0.0352	3.47619	5.10145	-0.0147839771288028	77970	65178	64688
m1m_0320001	c1hy_0260001	-0.3104	0.341	-0.9104	0.3626	-0.0189	0.0051	0.0219	0.0079	3.47619	1.31667	-0.0165142018278977	77968	68351	67798
m1m_0320001	c1hy_0280001	-0.0143	0.2579	-0.0554	0.9558	-0.0249	0.0047	0.0219	0.0122	3.47619	2.14035	-0.0270385941433602	77968	68351	67798
m1m_0320001	c1hy_0290001	0.1338	0.3301	0.4053	0.6853	0.0217	0.0056	0.0219	0.0098	3.47619	1.44118	0.0217504040192873	77968	68351	67798
m1m_0320001	c1hy_0300001	0.3238	0.6551	0.4943	0.6211	-0.025	0.005	0.0219	0.0032	3.47619	0.571429	-0.0300072521356291	77968	68351	67798
m1m_0320001	c1hy_0310001	NA	NA	NA	NA	NA	NA	0.0219	0.001	3.47619	0.178571	NA	77968	68351	67798
m1m_0320001	c1hy_0330001	-1	1.0466	-1.2592	0.208	0.0102	0.0054	0.0219	0.0041	3.47619	0.745455	0.0237810312984549	77968	68351	67798
m1m_0320001	c1hy_0340001	NA	NA	NA	NA	2e-04	0.0051	0.0219	-0.0033	3.47619	-0.428571	NA	77968	61862	61406
m1m_0320001	c1hy_0350001	-0.2615	0.29	-0.9017	0.3672	0.017	0.005	0.0219	0.0107	3.47619	1.81356	0.0236151606530405	77968	61862	61406
m1m_0320001	c1hy_0350002	NA	NA	NA	NA	NA	NA	0.0219	0.0017	3.47619	0.298246	NA	77968	61862	61406
m1m_0320001	c1hy_0350003	0.1346	0.2707	0.4971	0.6191	-0.0181	0.0051	0.0219	0.0107	3.47619	1.87719	-0.0229051010487692	77968	61862	61406
m1m_0320001	c1hy_0350004	-0.0773	0.3351	-0.2308	0.8175	-0.02	0.0052	0.0219	0.0075	3.47619	1.22951	-0.0219524323845434	77968	61862	61406
m1m_0320001	c1hy_0360001	0.2818	0.5536	0.5091	0.6107	-0.0261	0.0047	0.0219	0.0034	3.47619	0.515152	-0.0323613107926173	77968	61862	61406
m1m_0320001	c1hy_0360002	0.0891	0.2698	0.3303	0.7412	-0.0507	0.0047	0.0219	0.0123	3.47619	1.86364	-0.0598273751414696	77968	61862	61406
m1m_0320001	c1hy_0360003	1	3.4678	0.3759	0.707	-0.0229	0.0053	0.0219	0.0021	3.47619	0.318182	-0.0351639021997792	77968	61862	61406
m1m_0320001	c1hy_0360004	0.0146	0.2286	0.064	0.949	-0.0511	0.0052	0.0219	0.0158	3.47619	2.35821	-0.0591810969009117	77968	61862	61406
m1m_0320001	c1hy_0370001	-0.2431	0.325	-0.7479	0.4545	0.042	0.0052	0.0219	0.0095	3.47619	1.48438	0.0506014512165366	77968	65116	64636
m1m_0320001	c1hy_0370101	NA	NA	NA	NA	-0.027	0.005	0.0219	-0.0056	3.47619	-0.918033	NA	77968	61679	61230
m1m_0320001	c1hy_0370201	NA	NA	NA	NA	-7e-04	0.0046	0.0219	-0.0048	3.47619	-0.872727	NA	77968	66800	66269
m1m_0320001	c1hy_0380101_1	NA	NA	NA	NA	-0.0014	0.005	0.0219	-0.0018	3.47619	-0.295082	NA	77970	65276	64783
m1m_0320001	c1hy_0380101_2	0.6435	0.3528	1.824	0.0681	0.0226	0.0049	0.0219	0.0101	3.47619	1.68333	0.0155892564878248	77970	65158	64667
m1m_0320001	c1hy_0380101_3	NA	NA	NA	NA	-0.0117	0.0052	0.0219	-7e-04	3.47619	-0.106061	NA	77970	65225	64733
m1m_0320001	c1hy_0380101_4	NA	NA	NA	NA	0.0026	0.0051	0.0219	-2e-04	3.47619	-0.03125	NA	77970	65006	64515
m1m_0320001	c1hy_0380201	NA	NA	NA	NA	NA	NA	0.0219	0.0013	3.47619	0.209677	NA	77968	66687	66161
m1m_0320001	c1hy_0380202	NA	NA	NA	NA	0.0119	0.0053	0.0219	-0.0063	3.47619	-1.21154	NA	77968	68351	67798
m1m_0320001	c1hy_0380301	0.5098	0.3466	1.471	0.1413	0.0362	0.0054	0.0219	0.0097	3.47619	1.61667	0.0321356797425553	77968	68056	67514
m1m_0320001	c1hy_0390001	0.0287	0.2253	0.1272	0.8988	0.0271	0.0046	0.0219	0.0163	3.47619	2.67213	0.0299032646063418	77968	65116	64636
m1m_0320001	c1hy_0390101	-0.0732	0.2675	-0.2737	0.7843	0.0185	0.0048	0.0219	0.0115	3.47619	1.88525	0.0224899866961741	77968	61679	61230
m1m_0320001	c1hy_0390201	0.1857	0.2228	0.8338	0.4044	0.0199	0.0047	0.0219	0.0173	3.47619	2.88333	0.0196372247518734	77968	59836	59441
m1m_0320001	c1hy_0390301	-0.0543	0.3639	-0.1492	0.8814	0.0198	0.0046	0.0219	0.0062	3.47619	1.01639	0.0220234388059346	77968	69837	69308
m1m_0320001	c1hy_0390401	NA	NA	NA	NA	0.0142	0.0049	0.0219	-0.0014	3.47619	-0.25	NA	77968	69837	69308
m1m_0320001	c1hy_0390501	-0.1046	0.3475	-0.3011	0.7633	0.0217	0.0052	0.0219	0.0077	3.47619	1.24194	0.0248299058678589	77968	69837	69308
m1m_0320001	c1hy_0400001	NA	NA	NA	NA	0.0059	0.0048	0.0219	-2e-04	3.47619	-0.03125	NA	77968	69837	69308
m1m_0320001	c1hy_0400101	0.031	0.3143	0.0987	0.9213	-0.0232	0.0053	0.0219	0.0088	3.47619	1.27536	-0.0255231820726904	77968	69837	69308
m1m_0320001	c1hy_0400201	0.2439	0.4782	0.5101	0.61	-0.0017	0.0049	0.0219	0.0038	3.47619	0.745098	-0.00408762303818321	77968	69837	69308
m1m_0320001	c1hy_0400301	0.5135	0.4156	1.2355	0.2166	0.0185	0.0054	0.0219	0.0066	3.47619	1.04762	0.0137188711793309	77968	69837	69308
m1m_0320001	c1hy_0410001	0.2582	0.2245	1.1505	0.2499	0.046	0.0053	0.0219	0.0206	3.47619	3.07463	0.0439152029777029	77968	71319	70775
m1m_0320001	c1hy_0411001	0.3235	0.2337	1.3843	0.1663	0.026	0.0057	0.0219	0.0198	3.47619	2.86957	0.0210974028328891	77968	71319	70775
m1m_0320001	c1hy_0411101	NA	NA	NA	NA	0.0185	0.0048	0.0219	-3.3319e-05	3.47619	-0.00546213	NA	77968	74494	73851
m1m_0320001	c1hy_0411201	NA	NA	NA	NA	NA	NA	0.0219	0.0018	3.47619	0.295082	NA	77968	74494	73851
m1m_0320001	c1hy_0411401	-0.5555	0.5317	-1.0449	0.2961	0.0458	0.0051	0.0219	0.0053	3.47619	0.854839	0.0539845221683764	77968	74494	73851
m1m_0320001	c1hy_0420001	NA	NA	NA	NA	NA	NA	0.0219	0.0012	3.47619	0.190476	NA	77968	55299	54937
m1m_0320001	c1hy_0420002	NA	NA	NA	NA	NA	NA	0.0219	9e-04	3.47619	0.145161	NA	77968	64469	63124
m1m_0320001	c1hy_0420003	NA	NA	NA	NA	NA	NA	0.0219	6e-04	3.47619	0.0983607	NA	77968	57500	57093
m1m_0320001	c1hy_0420004	-0.2176	0.4157	-0.5234	0.6007	-0.0482	0.0057	0.0219	0.0063	3.47619	0.926471	-0.0645926459171767	77968	41872	41579
m1m_0320001	c1hy_0430001	0.0054	0.1776	0.0304	0.9758	0.0291	0.0051	0.0219	0.0335	3.47619	2.04268	0.0302166181054277	77968	80264	77968
m1m_0320001	c1hy_0430002	0.5152	0.2103	2.4494	0.0143	0.0487	0.0055	0.0219	0.0252	3.47619	3.76119	0.038066137488188	77968	79735	77930
m1m_0320001	c1hy_0430003	-0.2585	0.7125	-0.3628	0.7168	0.0544	0.005	0.0219	0.0025	3.47619	0.409836	0.0601192479073519	77968	70924	70390
m1m_0320001	c1hy_0430004	1	2.3336	0.7232	0.4696	0.0581	0.0051	0.0219	0.0026	3.47619	0.40625	0.0664571612903675	77968	43468	43156
m1m_0320001	c1hy_0440001	-0.3676	0.2735	-1.3437	0.179	-0.0047	0.0052	0.0219	0.0124	3.47619	1.90769	0.00105426472005955	77968	69458	68878
m1m_0320001	c1hy_0440002	-0.4393	0.6164	-0.7128	0.476	0.0209	0.0051	0.0219	0.0033	3.47619	0.568966	0.0263981529999325	77968	69458	68878
m1m_0320001	c1hy_0440003	0.1591	0.2998	0.5309	0.5955	-0.0627	0.0054	0.0219	0.0123	3.47619	1.86364	-0.0708123897218562	77968	69458	68878
m1m_0320001	c1hy_0440004	0.007	0.4051	0.0174	0.9861	0.0358	0.0047	0.0219	0.0044	3.47619	0.721311	0.0386907236074043	77968	69458	68878
m1m_0320001	c1hy_0440005	0.0727	0.3125	0.2326	0.8161	0.0188	0.0047	0.0219	0.0084	3.47619	1.42373	0.0193943777206865	77968	69458	68878
m1m_0320001	c1hy_0440006	0.7304	0.4059	1.7993	0.072	0.0131	0.0046	0.0219	0.0086	3.47619	1.36508	0.00403453628373873	77968	69453	68873
m1m_0320001	c1hy_0450101	1	0.2137	4.9868	6.1381e-07	0.1041	0.0059	0.0219	0.0305	3.47619	4.23611	0.0859399853882385	77968	69457	68877
m1m_0320001	c1hy_0450102	0.9799	0.2081	4.71	2.4775e-06	0.1068	0.0058	0.0219	0.0313	3.47619	4.01282	0.0896203745137944	77968	70826	70302
m1m_0320001	c1hy_0450401	NA	NA	NA	NA	-0.0486	0.005	0.0219	-0.0018	3.47619	-0.327273	NA	77968	70826	70302
m1m_0320001	c1hy_0460001	0.1957	0.2826	0.6927	0.4885	0.0504	0.0046	0.0219	0.0801	3.47619	1.15584	0.0475226054717716	77968	70826	70302
m1m_0320001	c1hy_0460101	0.357	0.8413	0.4243	0.6713	0.0542	0.0047	0.0219	0.068	3.47619	1.088	0.0455755844404354	77968	70826	70302
m1m_0320001	c1hy_0490001	0.0751	0.4271	0.1759	0.8604	0.0022	0.0052	0.0219	0.0045	3.47619	0.818182	0.00160112453044635	77968	70826	70302
m1m_0320001	c1hy_0490102	NA	NA	NA	NA	0.0054	0.0048	0.0219	-5e-04	3.47619	-0.078125	NA	77968	64774	64293
m1m_0320001	c1hy_0491001	NA	NA	NA	NA	NA	NA	0.0219	4e-04	3.47619	0.0714286	NA	77968	70809	70285
m1m_0320001	c1hy_0492001	0.6263	0.264	2.3725	0.0177	0.1823	0.0056	0.0219	0.0117	3.47619	1.91803	0.185800502480933	77968	70822	70298
m1m_0320001	c1hy_0492002	0.7689	0.1794	4.2861	1.8187e-05	0.1988	0.0057	0.0219	0.0271	3.47619	3.87143	0.206058550491597	77968	64774	64293
m1m_0320001	c1hy_0493001	0.4119	0.474	0.8691	0.3848	0.0038	0.0052	0.0219	0.0057	3.47619	0.966102	-0.000407403008965527	77968	64774	64293
m1m_0320001	c1hy_0493002b	0.3674	0.5554	0.6615	0.5083	0.0072	0.0052	0.0219	0.0045	3.47619	0.789474	0.00435679433865345	77970	65763	64881
m1m_0320001	c1hy_0494001	0.5515	0.7291	0.7564	0.4494	-0.0079	0.0044	0.0219	0.0029	3.47619	0.508772	-0.0132926799186095	77968	64774	64293
m1m_0320001	c1hy_0495001	0.3112	0.3735	0.8333	0.4047	-0.0089	0.0049	0.0219	0.0063	3.47619	1.21154	-0.0136862765032876	77968	64774	64293
m1m_0320001	c1hy_0496001	-0.1297	0.4602	-0.2818	0.7781	-0.0227	0.005	0.0219	0.0036	3.47619	0.545455	-0.0242497405665388	77968	64774	64293
m1m_0320001	c1hy_0497001	-0.1004	0.2479	-0.405	0.6855	-0.0175	0.0052	0.0219	0.0135	3.47619	1.92857	-0.0179346840439927	77968	64774	64293
m1m_0320001	c1hy_0500001	NA	NA	NA	NA	0.0226	0.0052	0.0219	-0.0052	3.47619	-0.787879	NA	77968	73434	72868
m1m_0320001	c1hy_0500101	NA	NA	NA	NA	NA	NA	0.0219	0.0012	3.47619	0.210526	NA	77968	73434	72868
m1m_0320001	c1hy_0500201	NA	NA	NA	NA	-2e-04	0.0047	0.0219	-0.0021	3.47619	-0.328125	NA	77968	73434	72868
m1m_0320001	c1hy_0500401	NA	NA	NA	NA	0.016	0.0055	0.0219	-0.0077	3.47619	-1.24194	NA	77968	73434	72868
m1m_0320001	c1hy_0500601	0.1418	0.3176	0.4464	0.6553	0.0079	0.0055	0.0219	0.0094	3.47619	1.59322	0.00626714333266734	77968	73434	72868
m1m_0320001	c1hy_0500801	0.2848	0.2642	1.078	0.281	0.0287	0.0051	0.0219	0.0116	3.47619	2.18868	0.0257074690671008	77968	73369	72803
m1m_0320001	c1hy_0501001	1	3.4262	0.416	0.6774	0.0128	0.0052	0.0219	0.0016	3.47619	0.296296	0.00496135059407984	77968	72891	72333
m1m_0320001	c1hy_0501201	NA	NA	NA	NA	NA	NA	0.0219	9e-04	3.47619	0.157895	NA	77968	76280	76079
m1m_0320001	c1hy_0501301	0.5769	0.5465	1.0558	0.2911	0.0085	0.005	0.0219	0.0046	3.47619	0.821429	0.00286398813041969	77968	76280	76079
m1m_0320001	c1hy_0501401	NA	NA	NA	NA	0.0211	0.0046	0.0219	-0.0062	3.47619	-1.10714	NA	77968	76280	76079
m1m_0320001	c1hy_asq_acomu	0.1593	0.1288	1.2372	0.216	0.0258	0.0053	0.0219	0.0861	3.47619	8.87629	0.0220701808513699	77970	68351	67790
m1m_0320001	c1hy_asq_bgm	0.222	0.1195	1.8575	0.0632	0.0618	0.0049	0.0219	0.0765	3.47619	8.89535	0.060463498891366	77970	68351	67790
m1m_0320001	c1hy_asq_cfm	0.0952	0.1559	0.6105	0.5415	0.0171	0.0053	0.0219	0.0557	3.47619	6.47674	0.0157013709105536	77970	68351	67790
m1m_0320001	c1hy_asq_dproblem	0.0856	0.15	0.5709	0.5681	0.0554	0.005	0.0219	0.0515	3.47619	6.68831	0.0589552133747097	77970	68351	67790
m1m_0320001	c1hy_asq_epersonal	0.2825	0.1907	1.4818	0.1384	0.07	0.0056	0.0219	0.0355	3.47619	4.08046	0.0695016283938656	77970	68351	67790
m1m_0320001	c1hy_asq_total	0.2101	0.138	1.5219	0.128	0.0594	0.0053	0.0219	0.0772	3.47619	8.21277	0.0599115164242507	77970	65763	64881
m1m_0320001	c1hy_bed_time	0.0189	0.1772	0.1069	0.9149	0.0182	0.0046	0.0219	0.0269	3.47619	3.68493	0.0206541305761875	77970	61717	61261
m1m_0320001	c1hy_bmi	0.0983	0.0975	1.0082	0.3134	0.0349	0.0061	0.0219	0.1847	3.47619	13.2878	0.0361322661312477	77970	65763	64881
m1m_0320001	c1hy_nap_count	-0.0446	0.2307	-0.1933	0.8467	0.0033	0.0054	0.0219	0.0165	3.47619	2.46269	0.00475333427458602	77970	59228	58794
m1m_0320001	c1hy_night_wake_up_count	0.1177	0.1668	0.7055	0.4805	-0.0081	0.0052	0.0219	0.0287	3.47619	4.28358	-0.0124390008150556	77970	61699	61243
m1m_0320001	c1hy_psi_cf	-0.0092	0.1941	-0.0474	0.9622	0.0199	0.0049	0.0219	0.0264	3.47619	4.125	0.0224316570156343	77970	66813	66285
m1m_0320001	c1hy_sleep_time_day	0.1412	0.2114	0.6677	0.5043	0.0167	0.005	0.0219	0.0195	3.47619	3.25	0.0163455343382424	77970	61622	61166
m1m_0320001	c1hy_sleep_time_night	-0.3156	0.1827	-1.7279	0.084	-0.017	0.0048	0.0219	0.0231	3.47619	3.34783	-0.0126876509577548	77970	60142	59697
m1m_0320001	c1hy_total_sleep_time	-0.057	0.2943	-0.1937	0.8464	0.0055	0.005	0.0219	0.01	3.47619	1.5873	0.00785182953281375	77970	50549	50166
m1m_0320001	c1hy_wake_up_time	0.0543	0.1231	0.4414	0.6589	0.0223	0.0048	0.0219	0.0699	3.47619	9.07792	0.0243277396069479	77970	61329	60883
m1m_0320001	c1y_0010001_1	NA	NA	NA	NA	NA	NA	0.0219	2e-04	3.47619	0.0350877	NA	77970	65376	64879
m1m_0320001	c1y_0010001_3	NA	NA	NA	NA	-0.0037	0.0049	0.0219	-4e-04	3.47619	-0.0677966	NA	77970	65376	64879
m1m_0320001	c1y_0040001	-0.2153	0.2525	-0.8525	0.3939	-0.0425	0.0049	0.0219	0.0147	3.47619	2.29688	-0.0421377567809893	77968	70019	69428
m1m_0320001	c1y_0040002	-0.1752	0.2121	-0.8259	0.4089	-0.0287	0.005	0.0219	0.0218	3.47619	3.46032	-0.027311771741349	77968	70019	69428
m1m_0320001	c1y_0050001	0.0692	0.2412	0.2869	0.7742	0.0296	0.005	0.0219	0.0146	3.47619	2.24615	0.0308435810551387	77968	69945	69354
m1m_0320001	c1y_0050002	0.0575	0.2325	0.2472	0.8048	0.033	0.0048	0.0219	0.016	3.47619	2.62295	0.0347199107465134	77968	69945	69354
m1m_0320001	c1y_0050003	0.4634	0.2276	2.0361	0.0417	0.0186	0.0053	0.0219	0.039	3.47619	3.07087	0.00645920853987312	77968	69945	69354
m1m_0320001	c1y_0060002	0.0848	0.2756	0.3075	0.7585	-0.0146	0.0045	0.0219	0.0105	3.47619	1.66667	-0.017152311842183	77968	70403	69392
m1m_0320001	c1y_0060101	NA	NA	NA	NA	0.0254	0.0044	0.0219	-0.0034	3.47619	-0.576271	NA	77968	70403	69392
m1m_0320001	c1y_0060102	NA	NA	NA	NA	NA	NA	0.0219	3e-04	3.47619	0.0491803	NA	77968	70403	69392
m1m_0320001	c1y_0060103	0.0392	0.4487	0.0874	0.9304	0.0088	0.0049	0.0219	0.0035	3.47619	0.546875	0.00916930192548298	77968	70403	69392
m1m_0320001	c1y_0060104	-0.1786	0.2709	-0.6592	0.5097	-0.0314	0.0044	0.0219	0.0111	3.47619	1.91379	-0.0316082752582254	77968	68095	67549
m1m_0320001	c1y_0060105	NA	NA	NA	NA	NA	NA	0.0219	8.2431e-05	3.47619	0.0137385	NA	77968	68095	67549
m1m_0320001	c1y_0060106	-0.5431	0.2672	-2.0329	0.0421	-0.0833	0.0048	0.0219	0.0123	3.47619	1.95238	-0.0825737280175387	77968	67753	67215
m1m_0320001	c1y_0060107	0.157	0.2625	0.5982	0.5497	0.0188	0.0048	0.0219	0.0111	3.47619	1.7619	0.0181813312355207	77968	67753	67215
m1m_0320001	c1y_0060108	NA	NA	NA	NA	0.012	0.005	0.0219	-0.0042	3.47619	-0.677419	NA	77968	67753	67215
m1m_0320001	c1y_0060109	-1	2.9889	-0.6913	0.4894	-0.0507	0.0052	0.0219	0.0022	3.47619	0.354839	-0.0410002751161418	77968	67701	67162
m1m_0320001	c1y_0060110	-0.8408	0.288	-2.9195	0.0035	-0.0563	0.0052	0.0219	0.0149	3.47619	2.52542	-0.0466020391269624	77968	67637	67098
m1m_0320001	c1y_0060111	NA	NA	NA	NA	-0.0719	0.005	0.0219	-0.0038	3.47619	-0.690909	NA	77968	67613	67074
m1m_0320001	c1y_0060112	-0.4828	0.2586	-1.8669	0.0619	-0.1102	0.0047	0.0219	0.0142	3.47619	2.32787	-0.112812194284332	77968	67613	67074
m1m_0320001	c1y_0060113	-0.7675	0.301	-2.5496	0.0108	-0.0962	0.0055	0.0219	0.0132	3.47619	2.09524	-0.0926653600628872	77968	67669	67132
m1m_0320001	c1y_0060201	0.1169	0.2929	0.3991	0.6898	-0.0433	0.0051	0.0219	0.0113	3.47619	1.91525	-0.0495117706470888	77968	67669	67132
m1m_0320001	c1y_0060202	0.2279	0.5272	0.4323	0.6655	-0.0281	0.0055	0.0219	0.0039	3.47619	0.65	-0.0329342737980877	77968	67682	67143
m1m_0320001	c1y_0060203	NA	NA	NA	NA	0.0474	0.0049	0.0219	-2e-04	3.47619	-0.0338983	NA	77968	67658	67119
m1m_0320001	c1y_0060204	-1	1.0414	-1.1634	0.2446	-0.0661	0.0047	0.0219	0.004	3.47619	0.597015	-0.0609798256007796	77968	67658	67119
m1m_0320001	c1y_0060205	0.6943	0.2416	2.874	0.0041	0.0915	0.0053	0.0219	0.0166	3.47619	2.59375	0.0892115213021874	77968	65300	64814
m1m_0320001	c1y_0060206	-0.188	0.4599	-0.4088	0.6827	-0.0308	0.0052	0.0219	0.0042	3.47619	0.724138	-0.0325303461436245	77968	65300	64814
m1m_0320001	c1y_0060301	0.2789	0.272	1.0256	0.3051	0.0207	0.0051	0.0219	0.0143	3.47619	2.01408	0.0181812772854743	77968	65303	64818
m1m_0320001	c1y_0060302	0.1358	0.2604	0.5216	0.6019	0.0371	0.0052	0.0219	0.0136	3.47619	1.88889	0.0391940236116155	77968	65303	64818
m1m_0320001	c1y_0060303	0.2141	0.3728	0.5742	0.5658	0.0175	0.005	0.0219	0.0065	3.47619	1.06557	0.016951704700033	77968	65303	64818
m1m_0320001	c1y_0060304	-0.2911	0.1921	-1.5158	0.1296	-0.0572	0.0049	0.0219	0.0213	3.47619	3.32812	-0.0581663694719787	77968	64819	64344
m1m_0320001	c1y_0060305	-0.264	0.2926	-0.9022	0.3669	0.0102	0.0047	0.0219	0.0111	3.47619	1.98214	0.015649546088216	77968	64752	64279
m1m_0320001	c1y_0060306	-0.5219	0.4082	-1.2784	0.2011	-0.0301	0.0048	0.0219	0.0069	3.47619	1.01471	-0.0272694712800831	77968	64676	64204
m1m_0320001	c1y_0060307	0.0459	0.2586	0.1774	0.8592	0.0274	0.005	0.0219	0.0096	3.47619	1.52381	0.0301228418674943	77968	64642	64170
m1m_0320001	c1y_0060308	0.6492	0.35	1.855	0.0636	0.0352	0.0052	0.0219	0.0092	3.47619	1.55932	0.0301979282932893	77968	64642	64170
m1m_0320001	c1y_0060401	0.2528	0.2278	1.1095	0.2672	0.0051	0.0051	0.0219	0.0188	3.47619	3.08197	0.000520629231770169	77968	64701	64230
m1m_0320001	c1y_0060402	0.8433	0.8104	1.0406	0.2981	0.0043	0.0057	0.0219	0.0041	3.47619	0.672131	-0.00327873116617245	77968	64701	64230
m1m_0320001	c1y_0060403	0.5428	0.4789	1.1332	0.2571	-0.0299	0.005	0.0219	0.0061	3.47619	1.07018	-0.0398934965232507	77968	64718	64245
m1m_0320001	c1y_0070001	-0.061	0.1375	-0.4434	0.6575	-0.0168	0.005	0.0219	0.0467	3.47619	6.31081	-0.0172190347011961	77968	64700	64228
m1m_0320001	c1y_0071001	0.0943	0.1407	0.6699	0.5029	-0.0156	0.0051	0.0219	0.0397	3.47619	4.84146	-0.0206688353440498	77968	64700	64228
m1m_0320001	c1y_0071101	0.2146	0.3001	0.7151	0.4746	-0.0027	0.0049	0.0219	0.0089	3.47619	1.61818	-0.0060731463269936	77968	65579	64712
m1m_0320001	c1y_0071701	-0.4161	0.3613	-1.1519	0.2494	-0.013	0.0051	0.0219	0.0098	3.47619	1.58065	-0.00840228773854523	77968	65579	64712
m1m_0320001	c1y_0071801	0.2687	0.2645	1.0157	0.3098	0.0016	0.0047	0.0219	0.0115	3.47619	1.94915	-0.00253866773926932	77968	65579	64712
m1m_0320001	c1y_0072101	0.1232	0.196	0.6284	0.5297	-0.0037	0.0052	0.0219	0.0213	3.47619	3.87273	-0.00689830577204095	77968	65579	64712
m1m_0320001	c1y_0072201	-0.3135	0.441	-0.7108	0.4772	0.0034	0.005	0.0219	0.0049	3.47619	0.830508	0.00720802572068148	77968	61264	60820
m1m_0320001	c1y_0072301	0.0016	0.2199	0.0073	0.9942	-0.0136	0.0049	0.0219	0.0164	3.47619	2.15789	-0.0157959011504308	77968	61195	60752
m1m_0320001	c1y_0072401	-0.1868	0.2406	-0.7767	0.4373	-0.0111	0.005	0.0219	0.0151	3.47619	2.74545	-0.00940777995226771	77968	61095	60654
m1m_0320001	c1y_0073201	NA	NA	NA	NA	0.0034	0.0051	0.0219	-0.0021	3.47619	-0.375	NA	77968	61095	60654
m1m_0320001	c1y_0080104_checked	0.1688	0.1136	1.4858	0.1373	-0.0353	0.0059	0.0219	0.1944	3.47619	9.21327	-0.0570750726213625	77970	62761	62279
m1m_0320001	c1y_0080204_checked	0.0806	0.0872	0.9244	0.3553	-0.0341	0.0064	0.0219	0.2505	3.47619	11.0841	-0.0513724098577752	77970	63720	63226
m1m_0320001	c1y_0090001	0.4015	0.1845	2.1766	0.0295	0.0931	0.0054	0.0219	0.0267	3.47619	4.17188	0.0985728696354911	77968	61156	60714
m1m_0320001	c1y_0090002	0.4704	0.2073	2.2693	0.0233	0.0917	0.0048	0.0219	0.0273	3.47619	3.68919	0.0951643753443428	77968	61118	60677
m1m_0320001	c1y_0090003	0.5201	0.3408	1.5262	0.127	0.0172	0.0045	0.0219	0.014	3.47619	2.15385	0.0106523754837981	77968	61118	60677
m1m_0320001	c1y_0090004	0.0753	0.2475	0.3043	0.7609	0.0277	0.0045	0.0219	0.0141	3.47619	1.83117	0.0307523142109477	77968	61089	60647
m1m_0320001	c1y_0090005b	NA	NA	NA	NA	0.0019	0.005	0.0219	-0.0013	3.47619	-0.188406	NA	77970	65763	64881
m1m_0320001	c1y_0100101	NA	NA	NA	NA	-0.0072	0.0047	0.0219	-0.0034	3.47619	-0.693878	NA	77968	69669	69076
m1m_0320001	c1y_0101001	NA	NA	NA	NA	-0.0144	0.0053	0.0219	-0.0048	3.47619	-0.857143	NA	77968	61089	60647
m1m_0320001	c1y_0101101	NA	NA	NA	NA	-0.0218	0.0052	0.0219	-0.0035	3.47619	-0.636364	NA	77968	60213	59779
m1m_0320001	c1y_0101201	NA	NA	NA	NA	0.0073	0.0055	0.0219	-0.006	3.47619	-1.17647	NA	77968	60213	59779
m1m_0320001	c1y_0101301	NA	NA	NA	NA	-0.0024	0.0046	0.0219	-0.0028	3.47619	-0.459016	NA	77968	60213	59779
m1m_0320001	c1y_0101401	NA	NA	NA	NA	NA	NA	0.0219	4.4216e-05	3.47619	0.00749424	NA	77968	79676	77870
m1m_0320001	c1y_0101501	-0.9195	0.2789	-3.2971	0.001	-0.1031	0.0052	0.0219	0.015	3.47619	2.30769	-0.0900674199168964	77968	78089	76565
m1m_0320001	c1y_0101601	NA	NA	NA	NA	-0.037	0.005	0.0219	-0.0027	3.47619	-0.509434	NA	77968	45836	45483
m1m_0320001	c1y_0101701	NA	NA	NA	NA	-0.0378	0.0052	0.0219	-0.0048	3.47619	-0.857143	NA	77968	45692	45343
m1m_0320001	c1y_0101801	-1	2.4308	-0.5494	0.5827	-0.0356	0.0045	0.0219	0.002	3.47619	0.322581	-0.0384129129994312	77968	45835	45483
m1m_0320001	c1y_0101901	NA	NA	NA	NA	-0.008	0.0054	0.0219	-0.0028	3.47619	-0.459016	NA	77968	45692	45344
m1m_0320001	c1y_0102001	-0.7883	0.7241	-1.0887	0.2763	-0.0113	0.0051	0.0219	0.0041	3.47619	0.650794	-0.00430407329583826	77968	73666	73085
m1m_0320001	c1y_0102101	-0.6279	0.2704	-2.3222	0.0202	-0.0633	0.005	0.0219	0.0145	3.47619	2.13235	-0.0624421121421135	77968	60292	59867
m1m_0320001	c1y_0110301	-0.9141	0.5202	-1.7571	0.0789	0.003	0.0052	0.0219	0.0068	3.47619	1.17241	0.0145638147161994	77968	69712	69130
m1m_0320001	c1y_0110501	NA	NA	NA	NA	-0.0023	0.0049	0.0219	-0.0046	3.47619	-0.821429	NA	77968	70145	69546
m1m_0320001	c1y_0112001	0.5156	0.2697	1.9118	0.0559	0.025	0.0052	0.0219	0.0123	3.47619	2.12069	0.0189398496407412	77968	67528	66992
m1m_0320001	c1y_0112101	0.1767	0.1853	0.9536	0.3403	-0.0042	0.0046	0.0219	0.0242	3.47619	3.61194	-0.00895173283949122	77968	63889	63373
m1m_0320001	c1y_0112201	0.0125	0.1609	0.0778	0.938	-0.0196	0.0049	0.0219	0.0302	3.47619	4.13699	-0.0228169740272515	77968	63432	62937
m1m_0320001	c1y_0112501	0.8663	0.6215	1.394	0.1633	0.0033	0.0051	0.0219	0.0048	3.47619	0.923077	-0.00511489770191945	77968	58567	58139
m1m_0320001	c1y_0115301	0.4987	0.3868	1.2894	0.1973	0.0542	0.0055	0.0219	0.0066	3.47619	1.11864	0.0573782907251288	77968	59441	58985
m1m_0320001	c1y_0115401	0.2345	0.2234	1.0495	0.294	0.0142	0.0057	0.0219	0.0184	3.47619	2.62857	0.0120897154571686	77968	58261	57816
m1m_0320001	c1y_0115501	0.2684	0.3332	0.8055	0.4205	0.0263	0.0051	0.0219	0.0095	3.47619	1.48438	0.0272369425821414	77968	58181	57736
m1m_0320001	c1y_0115601	NA	NA	NA	NA	0.0301	0.0054	0.0219	5e-04	3.47619	0.0833333	NA	77968	59348	58901
m1m_0320001	c1y_0115901	0.6103	0.3547	1.7204	0.0854	0.0412	0.0052	0.0219	0.0085	3.47619	1.32812	0.0399532765119271	77968	59136	58684
m1m_0320001	c1y_0116001	0.1059	0.3041	0.3483	0.7276	0.0522	0.0053	0.0219	0.0094	3.47619	1.49206	0.0584384120695676	77968	61851	61396
m1m_0320001	c1y_0116101	1	1.4285	0.7749	0.4384	0.0086	0.0052	0.0219	0.0026	3.47619	0.464286	0.00154560551975594	77968	59936	59509
m1m_0320001	c1y_0116201	NA	NA	NA	NA	0.0166	0.0051	0.0219	-0.0029	3.47619	-0.42029	NA	77968	47540	47170
m1m_0320001	c1y_0116301	0.6213	0.2528	2.4576	0.014	0.0196	0.0051	0.0219	0.0149	3.47619	2.52542	0.0142149821629916	77968	47983	47617
m1m_0320001	c1y_0116401	0.1545	0.312	0.4951	0.6205	0.0292	0.0042	0.0219	0.0076	3.47619	1.26667	0.0575428924513099	77968	20259	19775
m1m_0320001	c1y_0116601	0.0967	0.5239	0.1845	0.8536	0.0189	0.0048	0.0219	0.0026	3.47619	0.490566	0.0377191867517522	77968	20259	19775
m1m_0320001	c1y_0116701	NA	NA	NA	NA	0.0324	0.0053	0.0219	-0.0041	3.47619	-0.773585	NA	77968	20259	19775
m1m_0320001	c1y_0118001	-0.1561	0.3312	-0.4714	0.6373	0.0133	0.0051	0.0219	0.0085	3.47619	1.63462	0.029306107804418	77968	20259	19775
m1m_0320001	c1y_0118201	0.1868	0.3329	0.5611	0.5748	-0.0104	0.0051	0.0219	0.0077	3.47619	1.5098	-0.0137754034054676	77968	71674	69755
m1m_0320001	c1y_0119501	NA	NA	NA	NA	0.0156	0.0049	0.0219	-9e-04	3.47619	-0.152542	NA	77968	70970	69064
m1m_0320001	c1y_0120001	0.2911	0.1881	1.5478	0.1217	0.049	0.0053	0.0219	0.0275	3.47619	3.76712	0.0435169122369935	77968	79712	77904
m1m_0320001	c1y_0120101	0.0563	0.2007	0.2807	0.7789	0.0561	0.0054	0.0219	0.025	3.47619	3.57143	0.0792951692875202	77968	40817	40186
m1m_0320001	c1y_0130001	0.514	0.2968	1.7318	0.0833	0.0256	0.0052	0.0219	0.0117	3.47619	2.01724	0.0197037436184964	77968	67970	67522
m1m_0320001	c1y_0140001	NA	NA	NA	NA	0.0338	0.0057	0.0219	-0.0064	3.47619	-1.04918	NA	77968	64328	63918
m1m_0320001	c1y_0150001	0.3649	0.4181	0.8727	0.3828	0.0269	0.0053	0.0219	0.006	3.47619	0.952381	0.0269179639539064	77968	60593	60178
m1m_0320001	c1y_0160001	-0.0691	0.1088	-0.6353	0.5253	-0.0035	0.0053	0.0219	0.0681	3.47619	6.61165	-0.00131701710253497	77968	62863	62414
m1m_0320001	c1y_0160101	0.2153	0.2291	0.9397	0.3474	-0.0033	0.0052	0.0219	0.0139	3.47619	2.01449	-0.00764291803876216	77968	61277	60832
m1m_0320001	c1y_0160102	0.0188	0.1704	0.1102	0.9122	-0.0032	0.0054	0.0219	0.03	3.47619	3.94737	-0.00417751416409301	77968	62924	62483
m1m_0320001	c1y_0160103	-0.0583	0.1521	-0.3832	0.7015	-0.0017	0.0052	0.0219	0.0354	3.47619	4.48101	-0.000321955989060598	77968	60951	60533
m1m_0320001	c1y_0160104	0.1586	0.1418	1.1179	0.2636	-0.0098	0.0049	0.0219	0.0336	3.47619	5.09091	-0.0160637035410477	77968	59290	58885
m1m_0320001	c1y_0160105	0.0321	0.1622	0.1976	0.8433	-0.0031	0.0049	0.0219	0.0248	3.47619	3.39726	-0.00398185506431322	77968	79490	77703
m1m_0320001	c1y_0160106	-0.073	0.1452	-0.5025	0.6153	-0.0075	0.0052	0.0219	0.0361	3.47619	4.87838	-0.00576300121903311	77968	77888	76417
m1m_0320001	c1y_0160107	0.4528	0.3762	1.2035	0.2288	-0.007	0.0047	0.0219	0.0081	3.47619	1.32787	-0.0135853211882453	77968	71814	71260
m1m_0320001	c1y_0160108	-0.2098	0.1407	-1.491	0.136	-0.0041	0.0053	0.0219	0.0425	3.47619	4.67033	0.00057626683541398	77968	38984	38686
m1m_0320001	c1y_0160109	-0.3391	0.1841	-1.8416	0.0655	8e-04	0.005	0.0219	0.028	3.47619	3.68421	0.00961413300304373	77968	52971	52616
m1m_0320001	c1y_0160110	-0.0854	0.1974	-0.4324	0.6654	-0.0058	0.0053	0.0219	0.0175	3.47619	2.57353	-0.00507139697949314	77968	60310	59868
m1m_0320001	c1y_0160111	-0.1126	0.1582	-0.7119	0.4765	-0.0089	0.005	0.0219	0.0329	3.47619	4.32895	-0.00726570287026348	77968	61559	61115
m1m_0320001	c1y_0160112	-0.2619	0.2077	-1.2611	0.2073	-0.0028	0.0051	0.0219	0.022	3.47619	3.38462	0.0025569853965319	77968	58782	58364
m1m_0320001	c1y_0170001_1	0.0476	0.238	0.1999	0.8416	-0.0038	0.0049	0.0219	0.0144	3.47619	2.18182	-0.00511995805144413	77970	65376	64879
m1m_0320001	c1y_0170001_1_3	-0.1357	0.127	-1.0679	0.2856	3e-04	0.0054	0.0219	0.0501	3.47619	5.16495	0.00505523609173146	77970	49932	49544
m1m_0320001	c1y_0170001_3	-0.1852	0.1901	-0.9742	0.33	8e-04	0.0052	0.0219	0.0238	3.47619	3.05128	0.00522797968594503	77970	65376	64879
m1m_0320001	c1y_0180001	0.2436	0.1634	1.491	0.136	-9e-04	0.0048	0.0219	0.0355	3.47619	4.08046	-0.00806239929040773	77968	59324	58936
m1m_0320001	c1y_0190001	-0.2983	0.1341	-2.2251	0.0261	0.0054	0.0049	0.0219	0.0638	3.47619	7.68675	0.0181269623180689	77968	60039	59631
m1m_0320001	c1y_0190002	-0.1769	0.1147	-1.5422	0.123	-0.0089	0.0052	0.0219	0.0924	3.47619	10.8706	-0.00247054119599141	77968	59184	58780
m1m_0320001	c1y_0210001_1	0.2997	0.3006	0.9969	0.3188	0.0633	0.0052	0.0219	0.0085	3.47619	1.25	0.0665828061342455	77970	65376	64879
m1m_0320001	c1y_0210001_2	-0.298	0.3106	-0.9594	0.3373	-0.0656	0.0051	0.0219	0.0083	3.47619	1.23881	-0.0692183907812071	77970	65376	64879
m1m_0320001	c1y_0220001_1	-0.0244	0.2278	-0.1073	0.9146	0.0252	0.005	0.0219	0.0185	3.47619	3.13559	0.0288042628246831	77970	65376	64879
m1m_0320001	c1y_0220001_2	0.0032	0.2218	0.0146	0.9884	-0.0194	0.005	0.0219	0.016	3.47619	2.38806	-0.021822183032371	77970	65376	64879
m1m_0320001	c1y_0220001_3	-0.0844	0.1448	-0.5829	0.56	-0.0236	0.0053	0.0219	0.0414	3.47619	6.27273	-0.0241961744377485	77970	65376	64879
m1m_0320001	c1y_0230001	-0.1298	0.2057	-0.6311	0.528	-0.0146	0.0049	0.0219	0.0201	3.47619	2.91304	-0.014161186535146	77968	61291	60847
m1m_0320001	c1y_0250001	0.0435	0.1772	0.2453	0.8062	-0.0293	0.0052	0.0219	0.0271	3.47619	4.10606	-0.034265223438389	77968	64843	64368
m1m_0320001	c1y_0270001	0.6202	0.3499	1.7724	0.0763	0.0757	0.005	0.0219	0.0097	3.47619	1.44776	0.0758310017882049	77968	64763	64290
m1m_0320001	c1y_0370001	0.0321	0.1584	0.2027	0.8394	-0.0098	0.005	0.0219	0.0325	3.47619	5	-0.0117276689144641	77968	68351	67798
m1m_0320001	c1y_1_bmi	0.1493	0.1019	1.4655	0.1428	0.0241	0.0059	0.0219	0.2582	3.47619	13.1066	0.0180459037492555	77970	65763	64881
m1m_0320001	c1y_2_bmi	0.2523	0.0976	2.5865	0.0097	0.0273	0.0056	0.0219	0.282	3.47619	17.4074	0.0122941435852375	77970	65763	64881
m1m_0320001	c1y_asq_acomu	0.2484	0.1288	1.9279	0.0539	0.0302	0.0053	0.0219	0.0953	3.47619	10.1383	0.0220688991769431	77970	70178	69576
m1m_0320001	c1y_asq_bgm	0.2	0.0916	2.1822	0.0291	0.043	0.0053	0.0219	0.1767	3.47619	15.5	0.0377378602408122	77970	68351	67790
m1m_0320001	c1y_asq_cfm	0.1921	0.1667	1.1523	0.2492	0.0198	0.0054	0.0219	0.0465	3.47619	5.96154	0.0157314127689596	77970	68351	67790
m1m_0320001	c1y_asq_dproblem	0.2866	0.1396	2.0528	0.0401	0.052	0.0055	0.0219	0.061	3.47619	7.625	0.0475013625031689	77970	68351	67790
m1m_0320001	c1y_asq_epersonal	0.0647	0.1352	0.4787	0.6322	0.0248	0.0051	0.0219	0.0613	3.47619	7.38554	0.0253979303839687	77970	68351	67790
m1m_0320001	c1y_asq_total	0.2615	0.1182	2.2127	0.0269	0.048	0.0053	0.0219	0.1088	3.47619	11.6989	0.0430693676151208	77970	65763	64881
m1m_0320001	c1y_bed_time	-0.1927	0.2618	-0.7364	0.4615	0.0185	0.005	0.0219	0.0129	3.47619	2.01562	0.0246219780318111	77970	61689	61230
m1m_0320001	c1y_nap_count	-0.1479	0.2219	-0.6665	0.5051	-0.0036	0.0047	0.0219	0.0192	3.47619	3.04762	-0.00108319371588949	77970	61192	60743
m1m_0320001	c1y_night_wake_up_count	-0.0847	0.2041	-0.415	0.6781	0.0011	0.0051	0.0219	0.0191	3.47619	3.03175	0.00304562604336036	77970	61929	61106
m1m_0320001	c1y_sleep_time_day	0.0708	0.2124	0.3332	0.739	0.0082	0.0047	0.0219	0.0204	3.47619	3.2381	0.00796820828842761	77970	61581	61122
m1m_0320001	c1y_sleep_time_night	-0.0979	0.1704	-0.5742	0.5658	-0.0125	0.0051	0.0219	0.029	3.47619	4.26471	-0.0124590901724297	77970	57915	57497
m1m_0320001	c1y_total_sleep_time	0.0123	0.1799	0.0685	0.9454	-3e-04	0.0049	0.0219	0.0279	3.47619	4.5	-0.000661324195070004	77970	61302	60856
m1m_0320001	c1y_wake_up_time	0.0928	0.124	0.7481	0.4544	-0.0066	0.0052	0.0219	0.063	3.47619	8.87324	-0.0114329777256996	77970	62053	61226
m1m_0320001	c2hy_0010101	0.4609	0.4087	1.1277	0.2594	8e-04	0.0051	0.0219	0.0071	3.47619	1.01429	-0.0046917868746375	77970	39997	39761
m1m_0320001	c2hy_0010201	NA	NA	NA	NA	-0.0289	0.0049	0.0219	-0.0108	3.47619	-1.74194	NA	77970	39706	39478
m1m_0320001	c2hy_0010301	-0.1583	0.4452	-0.3555	0.7222	-0.0151	0.005	0.0219	0.0047	3.47619	0.770492	-0.0142492928204425	77970	73600	73020
m1m_0320001	c2hy_0030002_checked	0.0012	0.0791	0.0157	0.9875	-0.0171	0.0062	0.0219	0.2841	3.47619	13.4645	-0.0225460631233418	77970	65731	65214
m1m_0320001	c2hy_0040101	0.0865	0.1801	0.4804	0.6309	0.002	0.0049	0.0219	0.0238	3.47619	3.26027	0.000100051733877433	77970	73768	73184
m1m_0320001	c2hy_0040102	0.0332	0.2451	0.1356	0.8921	0.0134	0.0049	0.0219	0.0151	3.47619	1.96104	0.0157015031986286	77970	55465	55025
m1m_0320001	c2hy_0040201	0.2138	0.2639	0.8103	0.4178	0.0233	0.0049	0.0219	0.0156	3.47619	2.26087	0.0268518087699151	77970	46817	46460
m1m_0320001	c2hy_0040301	0.0297	0.3491	0.0851	0.9322	0.0095	0.0055	0.0219	0.0088	3.47619	1.44262	0.0120661941052638	77970	47286	46924
m1m_0320001	c2hy_0040401b	NA	NA	NA	NA	0.0041	0.0045	0.0219	-0.0044	3.47619	-0.733333	NA	77970	65763	64881
m1m_0320001	c2hy_0060001	0.1605	0.3603	0.4456	0.6559	0.0109	0.0052	0.0219	0.0076	3.47619	1.13433	0.0118199778535411	77970	50028	49633
m1m_0320001	c2hy_0060002	-0.0894	0.3187	-0.2805	0.7791	0.0157	0.0043	0.0219	0.0074	3.47619	1.23333	0.0219549748362262	77970	46463	46108
m1m_0320001	c2hy_0060003	-0.3395	0.3349	-1.0137	0.3107	0.004	0.0045	0.0219	0.0069	3.47619	1.07812	0.00954572517753594	77970	46231	45878
m1m_0320001	c2hy_0060004	0.0069	0.1714	0.0403	0.9679	0.0044	0.0053	0.0219	0.0353	3.47619	4.97183	0.00566841949806902	77970	47206	46848
m1m_0320001	c2hy_0060005	-0.3308	0.3296	-1.0037	0.3155	0.0079	0.0047	0.0219	0.0116	3.47619	1.58904	0.0149882390817781	77970	55200	54760
m1m_0320001	c2hy_0060006	-0.8293	1.6756	-0.4949	0.6207	0.011	0.005	0.0219	0.0022	3.47619	0.333333	0.0191528872313892	77970	55312	54872
m1m_0320001	c2hy_0060007	-0.1057	0.1857	-0.5691	0.5693	0.0334	0.005	0.0219	0.0263	3.47619	3.65278	0.0382775361990577	77970	72901	72322
m1m_0320001	c2hy_0060008	0.0593	0.5823	0.1018	0.9189	0.0141	0.0051	0.0219	0.0028	3.47619	0.41791	0.0143111699837519	77970	73913	73324
m1m_0320001	c2hy_0060009	-0.4396	0.2354	-1.8679	0.0618	0.0058	0.0048	0.0219	0.0189	3.47619	2.66197	0.0152597850575335	77970	73913	73324
m1m_0320001	c2hy_0060010	-0.332	0.2821	-1.1767	0.2393	0.0272	0.0053	0.0219	0.0138	3.47619	1.89041	0.0345495707021851	77970	73913	73324
m1m_0320001	c2hy_0060011	0.4002	0.2419	1.6543	0.0981	0.038	0.0054	0.0219	0.0165	3.47619	2.5	0.0323961177909529	77970	73765	73178
m1m_0320001	c2hy_0070101	-0.3592	0.2243	-1.6009	0.1094	-0.03	0.0047	0.0219	0.0171	3.47619	2.75806	-0.0245882417337411	77970	73913	73324
m1m_0320001	c2hy_0070201	0.5224	0.2393	2.1828	0.029	0.1756	0.0056	0.0219	0.0138	3.47619	2.09091	0.175862593337868	77970	73913	73324
m1m_0320001	c2hy_0070202	0.7635	0.1809	4.2212	2.4304e-05	0.1874	0.0056	0.0219	0.0294	3.47619	3.97297	0.179246104513357	77970	73913	73324
m1m_0320001	c2hy_0070301	-0.5048	0.2628	-1.9208	0.0548	-0.0204	0.0053	0.0219	0.0152	3.47619	2.375	-0.0121358077549374	77970	73913	73324
m1m_0320001	c2hy_0070302	-0.48	0.2792	-1.7191	0.0856	-0.0187	0.0056	0.0219	0.013	3.47619	1.91176	-0.0114616923107567	77970	73913	73324
m1m_0320001	c2hy_0070401	0.0616	0.3196	0.1928	0.8471	-0.0115	0.0046	0.0219	0.0081	3.47619	1.26562	-0.0129208359088756	77970	73913	73324
m1m_0320001	c2hy_0070501	0.0042	0.437	0.0096	0.9924	-0.0148	0.0044	0.0219	0.0047	3.47619	0.746032	-0.0155731747569539	77970	73913	73324
m1m_0320001	c2hy_0070601	-0.092	0.3298	-0.279	0.7803	-0.0226	0.0049	0.0219	0.0084	3.47619	1.12	-0.0224918759167043	77970	73913	73324
m1m_0320001	c2hy_0070701	-0.2205	0.3294	-0.6694	0.5033	-0.0156	0.0051	0.0219	0.0086	3.47619	1.19444	-0.0134570595788175	77970	72761	72185
m1m_0320001	c2hy_0090001	0.1317	0.256	0.5145	0.6069	0.0276	0.005	0.0219	0.0136	3.47619	1.7	0.0267777127377074	77970	73913	73324
m1m_0320001	c2hy_0090101	NA	NA	NA	NA	NA	NA	0.0219	2e-04	3.47619	0.031746	NA	77970	73913	73324
m1m_0320001	c2hy_0090201	NA	NA	NA	NA	0.0135	0.0056	0.0219	-0.0029	3.47619	-0.408451	NA	77970	73913	73324
m1m_0320001	c2hy_0090401	-0.1933	0.6585	-0.2936	0.7691	4e-04	0.005	0.0219	0.0027	3.47619	0.442623	0.00192429014845827	77970	73913	73324
m1m_0320001	c2hy_0090601	-0.2485	0.4949	-0.502	0.6156	0.0165	0.005	0.0219	0.0043	3.47619	0.632353	0.019753941098173	77970	73913	73324
m1m_0320001	c2hy_0090801	NA	NA	NA	NA	NA	NA	0.0219	0.0021	3.47619	0.33871	NA	77970	73913	73324
m1m_0320001	c2hy_0090901	-0.756	1.1268	-0.6709	0.5023	0.0255	0.0052	0.0219	0.0026	3.47619	0.440678	0.0325052602213131	77970	73913	73324
m1m_0320001	c2hy_0091001	NA	NA	NA	NA	0.0055	0.0047	0.0219	-0.0023	3.47619	-0.359375	NA	77970	73913	73324
m1m_0320001	c2hy_0091201	0.1982	0.4954	0.4	0.6891	-0.0086	0.005	0.0219	0.0035	3.47619	0.564516	-0.0107900605949437	77970	73679	73097
m1m_0320001	c2hy_0091301	0.4319	0.3217	1.3423	0.1795	0.0169	0.0051	0.0219	0.0114	3.47619	1.96552	0.0109144796297557	77970	73406	72823
m1m_0320001	c2hy_0091401	NA	NA	NA	NA	0.0143	0.0046	0.0219	-0.0067	3.47619	-1.11667	NA	77970	73369	72788
m1m_0320001	c2hy_0190001	-0.4942	0.3753	-1.317	0.1878	0.0037	0.0047	0.0219	0.0092	3.47619	1.29577	0.0110327492703214	77970	73310	72732
m1m_0320001	c2hy_0200001	-0.2603	0.1465	-1.7768	0.0756	0.0035	0.0051	0.0219	0.04	3.47619	5.19481	0.011713167167274	77970	73011	72429
m1m_0320001	c2hy_asq_acomu	0.0019	0.1291	0.0148	0.9882	-0.0101	0.005	0.0219	0.066	3.47619	7.02128	-0.0114551726015982	77970	68351	67790
m1m_0320001	c2hy_asq_bgm	0.2573	0.1411	1.8227	0.0684	0.0275	0.0051	0.0219	0.0652	3.47619	7.01075	0.0208028104483604	77970	68351	67790
m1m_0320001	c2hy_asq_cfm	0.2168	0.1678	1.292	0.1964	0.0164	0.0053	0.0219	0.0357	3.47619	4.89041	0.0119432290656496	77970	68351	67790
m1m_0320001	c2hy_asq_dproblem	0.0467	0.1491	0.3132	0.7541	0.0058	0.0055	0.0219	0.0588	3.47619	7.08434	0.00476316868546548	77970	68351	67790
m1m_0320001	c2hy_asq_epersonal	0.3373	0.1211	2.7843	0.0054	0.0405	0.0053	0.0219	0.0734	3.47619	8.24719	0.0316076608559034	77970	68351	67790
m1m_0320001	c2hy_asq_total	0.189	0.1256	1.5056	0.1322	0.0233	0.0053	0.0219	0.0765	3.47619	8.89535	0.0189175749650586	77970	65763	64881
m1m_0320001	c2hy_bmi	0.1634	0.092	1.7771	0.0756	0.0171	0.0058	0.0219	0.2398	3.47619	16.2027	0.00815426872609568	77970	65763	64881
m1m_0320001	c2hy_psi_cf	-0.0485	0.1864	-0.26	0.7948	0.0145	0.0053	0.0219	0.0273	3.47619	4.33333	0.0174027881896559	77970	66813	66285
m1m_0320001	c2y_0010001	0.1419	0.6464	0.2195	0.8262	0.006	0.0051	0.0219	0.0024	3.47619	0.40678	0.00511570150304552	77968	76280	76079
m1m_0320001	c2y_0010101	0.1669	0.244	0.6839	0.494	0.0064	0.0052	0.0219	0.015	3.47619	2.34375	0.00352763582914017	77968	76280	76079
m1m_0320001	c2y_0010201	NA	NA	NA	NA	-0.0313	0.005	0.0219	-9e-04	3.47619	-0.138462	NA	77968	75785	75584
m1m_0320001	c2y_0010301	-0.084	0.3356	-0.2504	0.8023	-0.0182	0.0051	0.0219	0.0078	3.47619	1.27869	-0.0209104036883903	77968	55151	55005
m1m_0320001	c2y_0030002_checked	0.085	0.083	1.0237	0.306	-0.0221	0.006	0.0219	0.2606	3.47619	11.8455	-0.0360628501861454	77970	65805	65287
m1m_0320001	c2y_0040101	NA	NA	NA	NA	0.0028	0.0047	0.0219	-0.0016	3.47619	-0.313725	NA	77968	61862	61406
m1m_0320001	c2y_0041001	NA	NA	NA	NA	NA	NA	0.0219	6e-04	3.47619	0.111111	NA	77968	72755	72528
m1m_0320001	c2y_0041101	-0.4593	2.1441	-0.2142	0.8304	0.0147	0.0046	0.0219	0.0013	3.47619	0.236364	0.0240919958744834	77968	37207	37066
m1m_0320001	c2y_0041201	-0.1673	0.4535	-0.3689	0.7122	-0.0207	0.0053	0.0219	0.0045	3.47619	0.714286	-0.0209045827908373	77968	68351	67798
m1m_0320001	c2y_0041301	NA	NA	NA	NA	-0.0099	0.0049	0.0219	-8e-04	3.47619	-0.137931	NA	77968	68351	67798
m1m_0320001	c2y_0041401	0.1046	0.491	0.213	0.8313	0.0063	0.0048	0.0219	0.004	3.47619	0.57971	0.00588090130256323	77968	68351	67798
m1m_0320001	c2y_0041501	-0.0529	0.3202	-0.1652	0.8688	-0.0354	0.0055	0.0219	0.0085	3.47619	1.37097	-0.0379731576600224	77968	68351	67798
m1m_0320001	c2y_0041601	-0.3044	0.5474	-0.556	0.5782	-0.0012	0.005	0.0219	0.0039	3.47619	0.639344	0.0015410355864802	77968	68351	67798
m1m_0320001	c2y_0041701	NA	NA	NA	NA	-0.009	0.0047	0.0219	-7e-04	3.47619	-0.127273	NA	77968	68351	67798
m1m_0320001	c2y_0041801	-0.8009	0.2727	-2.9366	0.0033	-0.1005	0.0052	0.0219	0.0167	3.47619	2.31944	-0.0971384234652477	77968	65376	64887
m1m_0320001	c2y_0041901	0.9089	4.4366	0.2049	0.8377	-0.0356	0.005	0.0219	0.0012	3.47619	0.210526	-0.0443445193963305	77968	65376	64887
m1m_0320001	c2y_0042001	-0.5294	0.6079	-0.8709	0.3838	-0.0273	0.0049	0.0219	0.0041	3.47619	0.66129	-0.0253522200912993	77968	65376	64887
m1m_0320001	c2y_0042101	-1	0.3887	-2.594	0.0095	-0.0792	0.0056	0.0219	0.0104	3.47619	1.50725	-0.0731099538110006	77968	65376	64887
m1m_0320001	c2y_0042201	-0.7343	0.5879	-1.2491	0.2116	-0.0734	0.0056	0.0219	0.0051	3.47619	0.822581	-0.0740031022717556	77968	65376	64887
m1m_0320001	c2y_0042301	-0.7251	0.2416	-3.0014	0.0027	-0.0882	0.0053	0.0219	0.0171	3.47619	2.40845	-0.0846654130739105	77968	65376	64887
m1m_0320001	c2y_0042401	-0.7339	0.3039	-2.4146	0.0158	-0.069	0.0049	0.0219	0.0142	3.47619	1.97222	-0.0662934642578129	77968	61862	61406
m1m_0320001	c2y_0042501	-0.2334	0.3054	-0.7643	0.4447	0.0162	0.0046	0.0219	0.0092	3.47619	1.41538	0.021977224137289	77968	61862	61406
m1m_0320001	c2y_0050301	NA	NA	NA	NA	0.0023	0.0053	0.0219	-0.0012	3.47619	-0.2	NA	77968	61862	61406
m1m_0320001	c2y_0050601	NA	NA	NA	NA	-0.0056	0.0051	0.0219	-0.0048	3.47619	-0.827586	NA	77968	61862	61406
m1m_0320001	c2y_0051001	-0.2196	0.776	-0.2831	0.7771	-0.0053	0.0049	0.0219	0.0023	3.47619	0.359375	-0.00449026449362634	77968	61862	61406
m1m_0320001	c2y_0053101	0.1714	0.1534	1.1175	0.2638	-0.0035	0.0052	0.0219	0.0551	3.47619	6.40698	-0.010098003416442	77968	71547	69639
m1m_0320001	c2y_0053102	0.1819	0.149	1.2207	0.2222	-0.0025	0.0051	0.0219	0.058	3.47619	6.59091	-0.010847622133968	77968	31989	31773
m1m_0320001	c2y_0060001	0.5341	0.2822	1.8928	0.0584	0.0197	0.0051	0.0219	0.0118	3.47619	1.90323	0.0115395712620858	77970	79753	77943
m1m_0320001	c2y_0060101	-0.0366	0.1401	-0.2611	0.794	-0.0209	0.005	0.0219	0.0409	3.47619	4.59551	-0.0207121691659807	77970	79660	77856
m1m_0320001	c2y_0060201	0.0018	0.1833	0.0095	0.9924	0.0086	0.0044	0.0219	0.0213	3.47619	3.04286	0.00897953702125693	77970	77493	75754
m1m_0320001	c2y_0060401	NA	NA	NA	NA	-5e-04	0.0052	0.0219	-0.0104	3.47619	-1.7931	NA	77970	69403	67868
m1m_0320001	c2y_0061301	0.4243	0.227	1.8693	0.0616	0.0222	0.0054	0.0219	0.0201	3.47619	2.91304	0.0138448315927745	77970	79780	77970
m1m_0320001	c2y_0061401	-0.3021	0.2264	-1.3342	0.1821	6e-04	0.0054	0.0219	0.0166	3.47619	2.72131	0.00649197564085943	77970	79780	77970
m1m_0320001	c2y_0061501	0.1141	0.2635	0.4331	0.665	0.0072	0.0049	0.0219	0.0121	3.47619	1.75362	0.00552123054829039	77970	79735	77931
m1m_0320001	c2y_0061601	0.1596	0.6076	0.2627	0.7928	0.0288	0.0056	0.0219	0.0047	3.47619	0.758065	0.0279293207422234	77970	79507	77720
m1m_0320001	c2y_0061901	0.9743	0.8795	1.1077	0.268	0.0268	0.0049	0.0219	0.0045	3.47619	0.703125	0.0177271666845297	77970	79419	77635
m1m_0320001	c2y_0062001	-0.3209	0.2713	-1.1828	0.2369	0.0047	0.0052	0.0219	0.0124	3.47619	1.9375	0.0102291142762009	77970	79348	77576
m1m_0320001	c2y_0062101	0.0972	0.3427	0.2837	0.7766	0.0071	0.0047	0.0219	0.0069	3.47619	1.09524	0.00614002859178943	77970	78297	76556
m1m_0320001	c2y_0062201	0.4118	0.2867	1.436	0.151	-0.0093	0.0051	0.0219	0.0145	3.47619	1.93333	-0.0171047779178795	77970	78943	77168
m1m_0320001	c2y_0062301	NA	NA	NA	NA	0.0193	0.0053	0.0219	-0.002	3.47619	-0.30303	NA	77970	78788	77051
m1m_0320001	c2y_0062401	0.3915	0.2385	1.6414	0.1007	-0.0031	0.0055	0.0219	0.0183	3.47619	3.26786	-0.0111984147580488	77970	79780	77970
m1m_0320001	c2y_0062601	0.3163	0.292	1.0831	0.2787	0.0131	0.0053	0.0219	0.0109	3.47619	1.94643	0.00850386206429263	77970	79780	77970
m1m_0320001	c2y_0062701	NA	NA	NA	NA	0.0219	0.0055	0.0219	-4.4094e-05	3.47619	-0.00711194	NA	77970	79011	77245
m1m_0320001	c2y_0070001	0.0467	0.1714	0.2724	0.7853	-0.0011	0.0052	0.0219	0.0294	3.47619	4.0274	-0.00236467178225811	77970	78831	77067
m1m_0320001	c2y_0070002	0.0644	0.1862	0.3457	0.7296	0.0055	0.005	0.0219	0.0244	3.47619	3.43662	0.00417135758292356	77970	79780	77970
m1m_0320001	c2y_0070101	0.1431	0.2666	0.5368	0.5914	0.0246	0.0048	0.0219	0.0138	3.47619	2	0.0228034075108755	77970	79780	77970
m1m_0320001	c2y_0070201	0.3518	0.2603	1.3513	0.1766	0.007	0.0059	0.0219	0.0188	3.47619	2.9375	-3.82648274327801e-05	77970	79295	77513
m1m_0320001	c2y_0070301b	NA	NA	NA	NA	0.0103	0.0046	0.0219	-2e-04	3.47619	-0.0338983	NA	77970	65763	64881
m1m_0320001	c2y_0080001_1	0.4943	0.2079	2.3773	0.0174	0.0187	0.0047	0.0219	0.0208	3.47619	3.25	0.0103806976800993	77970	64549	64061
m1m_0320001	c2y_0080001_2	-0.6918	0.221	-3.13	0.0017	-0.0312	0.0053	0.0219	0.0219	3.47619	3.47619	-0.0198440131105504	77970	64521	64032
m1m_0320001	c2y_0090001b2	NA	NA	NA	NA	-0.014	0.0043	0.0219	-0.008	3.47619	-1.37931	NA	77970	65763	64881
m1m_0320001	c2y_0090002	0.0372	0.2183	0.1702	0.8649	0.0407	0.0051	0.0219	0.0207	3.47619	3	0.0412564195590315	77970	79780	77970
m1m_0320001	c2y_0100001_2	-0.1149	0.2101	-0.547	0.5844	-0.0285	0.005	0.0219	0.0196	3.47619	2.9697	-0.0296664741867578	77970	65089	64595
m1m_0320001	c2y_0100001_3	-0.0331	0.2033	-0.163	0.8705	-0.012	0.0052	0.0219	0.0195	3.47619	2.70833	-0.0128100634896472	77970	65141	64647
m1m_0320001	c2y_0100001_4	-0.3113	0.3531	-0.8817	0.378	-0.0164	0.0049	0.0219	0.008	3.47619	1.25	-0.0141994939282734	77970	64938	64447
m1m_0320001	c2y_0100102	-0.1509	0.1406	-1.0729	0.2833	-0.0197	0.005	0.0219	0.0417	3.47619	5.27848	-0.0160048166309257	77970	78192	76698
m1m_0320001	c2y_0100203	0.0109	0.1907	0.0572	0.9544	-0.0205	0.0049	0.0219	0.022	3.47619	3.23529	-0.0216558012470441	77970	77649	76170
m1m_0320001	c2y_0100301	0.0038	0.2158	0.0176	0.986	-0.0164	0.0049	0.0219	0.0162	3.47619	2.38235	-0.0172393321346917	77970	76816	75372
m1m_0320001	c2y_0100304	-0.2538	0.4538	-0.5592	0.576	-0.0082	0.0056	0.0219	0.0051	3.47619	0.894737	-0.00579237255853008	77970	77194	75768
m1m_0320001	c2y_0100501_3	0.3971	0.2992	1.3269	0.1846	-0.007	0.0054	0.0219	0.0093	3.47619	1.55	-0.0136088671810968	77970	64929	64439
m1m_0320001	c2y_0100602	0.0081	0.194	0.0416	0.9668	-0.0069	0.005	0.0219	0.0228	3.47619	3.35294	-0.00743991052557164	77970	76496	75132
m1m_0320001	c2y_0100703	0.5612	0.2596	2.162	0.0306	-0.0173	0.0045	0.0219	0.0153	3.47619	2.42857	-0.0284417179953368	77970	77911	76439
m1m_0320001	c2y_0100801	0.5939	0.2973	1.9977	0.0457	-0.0173	0.0045	0.0219	0.012	3.47619	1.96721	-0.0277733256496957	77970	77531	76103
m1m_0320001	c2y_0101102	-0.406	0.3104	-1.3082	0.1908	-0.009	0.0049	0.0219	0.0101	3.47619	1.62903	-0.00332479437552298	77970	75638	74240
m1m_0320001	c2y_0102001_3	NA	NA	NA	NA	-0.0068	0.0052	0.0219	-5e-04	3.47619	-0.0877193	NA	77970	62797	62318
m1m_0320001	c2y_0103501_2	-0.1556	0.239	-0.6508	0.5152	-0.0455	0.0048	0.0219	0.0157	3.47619	2.34328	-0.0480893783899043	77970	65376	64879
m1m_0320001	c2y_0103501_3	NA	NA	NA	NA	NA	NA	0.0219	5e-04	3.47619	0.0833333	NA	77970	65376	64879
m1m_0320001	c2y_0104001_2	-0.6539	0.2348	-2.7853	0.0053	-0.1342	0.005	0.0219	0.0185	3.47619	2.68116	-0.137291441502472	77970	65376	64879
m1m_0320001	c2y_0104001_3	NA	NA	NA	NA	-0.003	0.0056	0.0219	-0.0028	3.47619	-0.491228	NA	77970	65376	64879
m1m_0320001	c2y_0104501_2	NA	NA	NA	NA	-0.0112	0.0049	0.0219	-0.009	3.47619	-1.55172	NA	77970	65376	64879
m1m_0320001	c2y_0105001_2	2e-04	0.2193	8e-04	0.9994	-0.0964	0.0049	0.0219	0.0227	3.47619	3.28986	-0.108507186524855	77970	65376	64879
m1m_0320001	c2y_0105001_3	-1	1.5478	-0.7216	0.4705	-0.0191	0.0043	0.0219	0.0027	3.47619	0.457627	-0.0125846122147305	77970	65376	64879
m1m_0320001	c2y_0105501	-0.2612	0.2087	-1.2514	0.2108	-0.0511	0.0047	0.0219	0.0199	3.47619	3.01515	-0.0472229414290299	77970	79399	77785
m1m_0320001	c2y_0105601	-6e-04	0.3224	-0.0017	0.9986	8e-04	0.0046	0.0219	0.0077	3.47619	1.24194	0.000829304151370599	77970	79399	77785
m1m_0320001	c2y_0105701	-0.3369	0.2316	-1.4548	0.1457	-0.0582	0.0049	0.0219	0.0154	3.47619	2.52459	-0.053685061329338	77970	79399	77785
m1m_0320001	c2y_0110001	0.3976	0.1431	2.7781	0.0055	0.0201	0.0051	0.0219	0.0618	3.47619	7.53659	0.00685118477419692	77970	72598	71365
m1m_0320001	c2y_0120001	0.1604	0.1396	1.1492	0.2505	0.021	0.0053	0.0219	0.0519	3.47619	6.32927	0.0165034254988842	77970	78873	77315
m1m_0320001	c2y_0120101	0.2964	0.1544	1.9201	0.0548	0.0235	0.0052	0.0219	0.0463	3.47619	5.7875	0.0148397156290566	77970	79399	77785
m1m_0320001	c2y_0120201	0.1135	0.1557	0.7294	0.4657	0.0228	0.0048	0.0219	0.0342	3.47619	3.8427	0.0203173913838525	77970	78335	77970
m1m_0320001	c2y_0120301	NA	NA	NA	NA	NA	NA	0.0219	4e-04	3.47619	0.0689655	NA	77970	78335	77970
m1m_0320001	c2y_0130001	0.3622	0.2077	1.7436	0.0812	0.0234	0.0051	0.0219	0.0192	3.47619	3.09677	0.0163638682570092	77970	78335	77970
m1m_0320001	c2y_0140001	0.9037	1.9901	0.4541	0.6498	0.0202	0.005	0.0219	0.0016	3.47619	0.285714	0.0150757360317393	77970	78335	77970
m1m_0320001	c2y_0150001	0.1845	0.4384	0.4208	0.6739	0.0097	0.0052	0.0219	0.0049	3.47619	0.753846	0.00791782099381183	77970	78335	77970
m1m_0320001	c2y_0160001	0.1362	0.13	1.0483	0.2945	-0.0029	0.0051	0.0219	0.057	3.47619	5.7	-0.00803726014018184	77970	78335	77970
m1m_0320001	c2y_0170001	0.1536	0.1323	1.1615	0.2454	-0.0024	0.0048	0.0219	0.0528	3.47619	5.33333	-0.00792574297231524	77970	78335	77970
m1m_0320001	c2y_0170101	0.1749	0.1374	1.2724	0.2032	-0.0028	0.005	0.0219	0.0517	3.47619	4.92381	-0.00987040418015167	77970	47125	46874
m1m_0320001	c2y_0170401	0.1577	0.2058	0.7664	0.4434	0.0043	0.0046	0.0219	0.0192	3.47619	2.86567	0.00110349276528038	77970	78010	77727
m1m_0320001	c2y_0180001	-0.0378	0.1509	-0.2505	0.8022	0.0089	0.0052	0.0219	0.0357	3.47619	4.3012	0.0102895274895911	77970	77898	77620
m1m_0320001	c2y_0190001	0.2413	0.1287	1.8753	0.0608	0.0195	0.0052	0.0219	0.0645	3.47619	6.32353	0.0109683727964714	77970	78038	77761
m1m_0320001	c2y_0200001	1	4.8442	0.4671	0.6405	0.008	0.0049	0.0219	0.0023	3.47619	0.319444	-0.00812544087016089	77970	77939	77657
m1m_0320001	c2y_0210001	NA	NA	NA	NA	0.0064	0.0051	0.0219	-0.0014	3.47619	-0.191781	NA	77970	78097	77755
m1m_0320001	c2y_0210101	0.5777	0.6003	0.9625	0.3358	0.0126	0.0052	0.0219	0.0072	3.47619	0.935065	0.00560198526846643	77970	76379	76116
m1m_0320001	c2y_0210201	0.1552	0.3655	0.4247	0.6711	0.0149	0.005	0.0219	0.0067	3.47619	1.06349	0.0195144397502002	77970	39068	38947
m1m_0320001	c2y_0210202	0.5362	0.3294	1.6277	0.1036	0.0119	0.0052	0.0219	0.0086	3.47619	1.34375	0.00964696620046931	77970	39080	38965
m1m_0320001	c2y_0210203	0.7153	0.4343	1.647	0.0996	0.0126	0.0048	0.0219	0.0079	3.47619	1.29508	0.0099431036640672	77970	33803	33685
m1m_0320001	c2y_0210204	NA	NA	NA	NA	0.0138	0.0046	0.0219	-0.0019	3.47619	-0.296875	NA	77970	32861	32748
m1m_0320001	c2y_0210205	NA	NA	NA	NA	0.0075	0.005	0.0219	-0.0015	3.47619	-0.220588	NA	77970	33893	33774
m1m_0320001	c2y_0210206	NA	NA	NA	NA	0.0091	0.0049	0.0219	-4e-04	3.47619	-0.0727273	NA	77970	33620	33501
m1m_0320001	c2y_0210207	0.0663	0.2123	0.3124	0.7547	0.0139	0.0047	0.0219	0.0197	3.47619	3.28333	0.0129944737546842	77970	76283	76021
m1m_0320001	c2y_0210208	NA	NA	NA	NA	0.0159	0.0052	0.0219	-0.0033	3.47619	-0.55	NA	77970	44861	44684
m1m_0320001	c2y_0210209	NA	NA	NA	NA	NA	NA	0.0219	7e-04	3.47619	0.127273	NA	77970	78335	77970
m1m_0320001	c2y_0210210	NA	NA	NA	NA	0.0041	0.0052	0.0219	-0.0047	3.47619	-0.824561	NA	77970	78335	77970
m1m_0320001	c2y_0210211	0.4058	0.3791	1.0704	0.2844	0.0045	0.0046	0.0219	0.0065	3.47619	1.01562	-0.000256571395512608	77970	75470	75227
m1m_0320001	c2y_0210212	0.5155	0.3199	1.6113	0.1071	-5e-04	0.0049	0.0219	0.0098	3.47619	1.60656	-0.00823653324081418	77970	63992	63774
m1m_0320001	c2y_0220001	-0.0632	0.2554	-0.2475	0.8045	0.0011	0.0052	0.0219	0.0129	3.47619	2.01562	0.00220366669861998	77970	78065	77803
m1m_0320001	c2y_0240001	0.1982	0.239	0.8295	0.4068	0.0184	0.0052	0.0219	0.0174	3.47619	2.63636	0.014890560701553	77970	77901	77653
m1m_0320001	c2y_0250001	0.0488	0.3438	0.142	0.8871	-0.0128	0.0049	0.0219	0.0067	3.47619	1.11667	-0.0136309422916518	77970	77908	77669
m1m_0320001	c2y_0260001	-0.1229	0.2724	-0.4513	0.6518	-0.0106	0.0059	0.0219	0.014	3.47619	2	-0.00863547770266549	77970	77997	77746
m1m_0320001	c2y_0270001	0.1052	0.4407	0.2388	0.8113	0.0336	0.0052	0.0219	0.0049	3.47619	0.803279	0.0331418664559312	77970	77462	77287
m1m_0320001	c2y_0280001	NA	NA	NA	NA	NA	NA	0.0219	2e-04	3.47619	0.0273973	NA	77970	78335	77970
m1m_0320001	c2y_0290001	-0.0752	0.1433	-0.5245	0.5999	-0.0122	0.0052	0.0219	0.0457	3.47619	6.01316	-0.0101948356028337	77970	78335	77970
m1m_0320001	c2y_0300001	0.2121	0.2142	0.99	0.3222	0.0236	0.0051	0.0219	0.0185	3.47619	2.89062	0.0197807322367563	77970	77968	77803
m1m_0320001	c2y_0310001	0.3123	0.3887	0.8036	0.4216	0.0251	0.0047	0.0219	0.0064	3.47619	1	0.0217105715889978	77970	77970	77970
m1m_0320001	c2y_0320001	0.2116	0.1931	1.0957	0.2732	-0.0065	0.0054	0.0219	0.03	3.47619	4.05405	-0.0122619079191153	77970	77835	77665
m1m_0320001	c2y_0330101	0.204	0.2557	0.798	0.4249	0.0194	0.005	0.0219	0.0142	3.47619	2.18462	0.0162092825929645	77970	78217	77637
m1m_0320001	c2y_0330201	0.512	0.3703	1.3825	0.1668	0.0343	0.0055	0.0219	0.0084	3.47619	1.23529	0.0283262812975906	77970	76690	76127
m1m_0320001	c2y_0340001	-0.0499	0.1861	-0.2683	0.7885	-0.0649	0.0053	0.0219	0.0236	3.47619	3.63077	-0.0656482081976486	77970	78209	77624
m1m_0320001	c2y_0350001	-0.2989	0.3579	-0.835	0.4037	-0.0278	0.0055	0.0219	0.0086	3.47619	1.34375	-0.0246922158780167	77970	75758	75187
m1m_0320001	c2y_0360001	NA	NA	NA	NA	0.04	0.0054	0.0219	-0.0022	3.47619	-0.349206	NA	77970	77269	77089
m1m_0320001	c2y_0360201	-0.287	0.3041	-0.9438	0.3453	0.0104	0.0048	0.0219	0.0204	3.47619	1.74359	0.0168903929099943	77970	78465	77717
m1m_0320001	c2y_0450001	-0.3316	0.9146	-0.3626	0.7169	0.0023	0.0053	0.0219	0.0021	3.47619	0.323077	0.00461614119141776	77970	78538	77856
m1m_0320001	c2y_0460001	-0.0313	0.1519	-0.2062	0.8367	-0.0087	0.0054	0.0219	0.0364	3.47619	5.35294	-0.0111546011190283	77970	43845	43429
m1m_0320001	c2y_asq_acomu	0.023	0.1106	0.2075	0.8356	0.0095	0.0057	0.0219	0.0949	3.47619	10.4286	0.00975871695879922	77970	68351	67790
m1m_0320001	c2y_asq_bgm	0.2528	0.1242	2.0348	0.0419	0.0458	0.0052	0.0219	0.0941	3.47619	11.6173	0.040205101183333	77970	68351	67790
m1m_0320001	c2y_asq_cfm	0.2062	0.1592	1.2952	0.1953	0.0327	0.0055	0.0219	0.0439	3.47619	5.55696	0.0298030619897032	77970	68351	67790
m1m_0320001	c2y_asq_dproblem	0.2765	0.1588	1.741	0.0817	0.0443	0.0054	0.0219	0.0358	3.47619	4.36585	0.0411523107568408	77970	68351	67790
m1m_0320001	c2y_asq_epersonal	0.3876	0.1846	2.1	0.0357	0.036	0.0052	0.0219	0.0352	3.47619	4.09302	0.0288301192508721	77970	68351	67790
m1m_0320001	c2y_asq_total	0.207	0.1229	1.6848	0.092	0.0443	0.0056	0.0219	0.079	3.47619	8.97727	0.0424416812989368	77970	65763	64881
m1m_0320001	c2y_bmi	0.1546	0.096	1.6108	0.1072	0.0231	0.0055	0.0219	0.237	3.47619	16.4583	0.016618824945027	77970	65763	64881
m1m_0320001	c3hy_0010101	0.3949	0.2657	1.4865	0.1371	0.0036	0.005	0.0219	0.0138	3.47619	1.84	-0.00309293378077636	77970	70178	69576
m1m_0320001	c3hy_0010201	0.655	0.4798	1.3652	0.1722	-0.0216	0.0048	0.0219	0.0076	3.47619	1.11765	-0.0318859897256291	77970	70178	69576
m1m_0320001	c3hy_0010301	NA	NA	NA	NA	-0.0093	0.005	0.0219	-0.0017	3.47619	-0.25	NA	77970	70178	69576
m1m_0320001	c3hy_0030002	-0.0052	0.075	-0.0691	0.9449	-0.0239	0.0061	0.0219	0.3623	3.47619	15.417	-0.0315873488830628	77970	70178	69576
m1m_0320001	c3hy_0080102	NA	NA	NA	NA	0.0113	0.0048	0.0219	-0.0055	3.47619	-0.916667	NA	77970	70178	69576
m1m_0320001	c3hy_0081001	-0.9614	1.3669	-0.7033	0.4819	-0.0301	0.0054	0.0219	0.0024	3.47619	0.393443	-0.025340695549204	77970	70178	69576
m1m_0320001	c3hy_0082002	0.7657	0.2707	2.8291	0.0047	0.0822	0.0054	0.0219	0.0305	3.47619	2.52066	0.0694232336783849	77970	70178	69576
m1m_0320001	c3hy_0083001	NA	NA	NA	NA	NA	NA	0.0219	0.001	3.47619	0.140845	NA	77970	70178	69576
m1m_0320001	c3hy_0083002	-0.5914	0.524	-1.1287	0.259	-0.0419	0.0055	0.0219	0.0055	3.47619	0.808824	-0.0385863880707359	77970	70178	69576
m1m_0320001	c3hy_0084001	0.7762	2.1061	0.3685	0.7125	-0.0071	0.0045	0.0219	0.0021	3.47619	0.304348	-0.0129686830718737	77970	70178	69576
m1m_0320001	c3hy_0085001	0.1934	0.445	0.4346	0.6639	-0.0079	0.0048	0.0219	0.0049	3.47619	0.671233	-0.0105442028777778	77970	70178	69576
m1m_0320001	c3hy_0086001	-0.1711	0.3841	-0.4454	0.656	-0.0152	0.0052	0.0219	0.006	3.47619	0.895522	-0.0144002908001321	77970	70178	69576
m1m_0320001	c3hy_0087001	-0.0409	0.2735	-0.1494	0.8812	-0.0107	0.005	0.0219	0.0123	3.47619	1.75714	-0.0108910676001195	77970	70178	69576
m1m_0320001	c3hy_0090001	0.4762	0.9951	0.4785	0.6323	0.0104	0.0049	0.0219	0.0029	3.47619	0.367089	0.00735355292152158	77970	70178	69576
m1m_0320001	c3hy_0090101	1	5.5744	0.2893	0.7724	0.0081	0.0047	0.0219	0.0014	3.47619	0.233333	-0.000320684562186691	77970	70178	69576
m1m_0320001	c3hy_0090201	NA	NA	NA	NA	NA	NA	0.0219	7e-04	3.47619	0.111111	NA	77970	70178	69576
m1m_0320001	c3hy_0090401	0.1281	0.6511	0.1968	0.844	0.0053	0.0049	0.0219	0.0036	3.47619	0.514286	0.00455568210968291	77970	70178	69576
m1m_0320001	c3hy_0090601	1	0.7935	1.3903	0.1644	-0.0042	0.0054	0.0219	0.0053	3.47619	0.815385	-0.0165767705642276	77970	70178	69576
m1m_0320001	c3hy_0090801	0.0351	0.3543	0.0991	0.9211	0.0178	0.005	0.0219	0.0075	3.47619	1.31579	0.0187508054015936	77970	70178	69576
m1m_0320001	c3hy_0091001	0.1256	0.2916	0.4308	0.6666	0.0172	0.0049	0.0219	0.0112	3.47619	1.72308	0.0165944170525074	77970	70178	69576
m1m_0320001	c3hy_0091201	NA	NA	NA	NA	-0.0186	0.0055	0.0219	-0.013	3.47619	-2.03125	NA	77970	70178	69576
m1m_0320001	c3hy_0091401	NA	NA	NA	NA	0.0255	0.0051	0.0219	-0.0012	3.47619	-0.196721	NA	77970	70178	69576
m1m_0320001	c3hy_asq_acomu	-0.0233	0.1599	-0.1455	0.8844	-0.0072	0.0052	0.0219	0.0435	3.47619	5.50633	-0.00742025575166503	77970	65855	65338
m1m_0320001	c3hy_asq_bgm	0.1251	0.1395	0.8971	0.3697	0.027	0.0049	0.0219	0.0563	3.47619	7.40789	0.0262645486434282	77970	65793	65274
m1m_0320001	c3hy_asq_cfm	-0.0771	0.1397	-0.5523	0.5807	0.0032	0.0046	0.0219	0.0529	3.47619	6.78205	0.00637550714271232	77970	65761	65244
m1m_0320001	c3hy_asq_dproblem	-0.1607	0.1638	-0.9809	0.3266	-0.0043	0.0058	0.0219	0.0431	3.47619	5.4557	0.000224298212935007	77970	65733	65218
m1m_0320001	c3hy_asq_epersonal	0.0558	0.1592	0.3505	0.7259	0.0092	0.0051	0.0219	0.0429	3.47619	4.98837	0.00866410339165695	77970	65818	65297
m1m_0320001	c3hy_asq_total	-0.0093	0.1342	-0.0691	0.9449	0.007	0.0053	0.0219	0.0646	3.47619	8.17722	0.00846116037053655	77970	65460	64583
m1m_0320001	c3hy_bmi	0.2429	0.0978	2.4846	0.013	0.0184	0.0058	0.0219	0.2701	3.47619	16.3697	0.00192431377050187	77970	65763	64881
m1m_0320001	c3hy_psi_cf	0.0887	0.1817	0.488	0.6255	0.004	0.0051	0.0219	0.0334	3.47619	4.07317	0.00201224510218816	77970	66813	66285
m1m_0320001	c3y_0010101	0.0837	0.3157	0.2652	0.7909	-0.003	0.0054	0.0219	0.0108	3.47619	1.61194	-0.00447245704845479	77970	73629	73041
m1m_0320001	c3y_0010201	NA	NA	NA	NA	NA	NA	0.0219	9e-04	3.47619	0.130435	NA	77970	73224	72642
m1m_0320001	c3y_0010301	0.525	1.6344	0.3212	0.748	-0.0167	0.005	0.0219	0.0018	3.47619	0.26087	-0.0208989910328415	77970	73371	72785
m1m_0320001	c3y_0030002_checked	0.0587	0.0807	0.7268	0.4673	-0.0276	0.0064	0.0219	0.3134	3.47619	14.3105	-0.0429063231463008	77970	65725	65211
m1m_0320001	c3y_0040001_1	0.2318	0.3601	0.6436	0.5198	0.0184	0.0052	0.0219	0.0083	3.47619	1.22059	0.0173859688828776	77970	65376	64879
m1m_0320001	c3y_0040001_2	-0.1266	0.3203	-0.3954	0.6925	-0.0296	0.0051	0.0219	0.0111	3.47619	1.65672	-0.0311131702418947	77970	65376	64879
m1m_0320001	c3y_0050001_1	0.0422	0.2267	0.1861	0.8523	0.0154	0.0057	0.0219	0.022	3.47619	3.18841	0.0163801267965929	77970	65376	64879
m1m_0320001	c3y_0050001_2	-0.1155	0.3098	-0.3728	0.7093	0.0012	0.0052	0.0219	0.0089	3.47619	1.28986	0.00297897295122808	77970	65376	64879
m1m_0320001	c3y_0050001_3	-0.1117	0.141	-0.7927	0.428	-0.0189	0.0046	0.0219	0.0435	3.47619	6.30435	-0.0179384781836618	77970	65376	64879
m1m_0320001	c3y_0060001	-0.0289	0.233	-0.1243	0.9011	-0.0184	0.0054	0.0219	0.0141	3.47619	1.98592	-0.0190005236614165	77970	73012	72434
m1m_0320001	c3y_0082101	0.3785	0.1832	2.0664	0.0388	-0.0014	0.0053	0.0219	0.0477	3.47619	5.54651	-0.014219507541044	77970	69911	69369
m1m_0320001	c3y_0082102	0.3386	0.1657	2.0437	0.041	-3.9695e-05	0.0053	0.0219	0.0549	3.47619	6.16854	-0.012254890275049	77970	71276	70734
m1m_0320001	c3y_0091001	0.016	0.1717	0.0934	0.9256	0.0256	0.0049	0.0219	0.0302	3.47619	3.51163	0.0306636898938778	77970	56592	56167
m1m_0320001	c3y_0091101	0.1649	0.14	1.1775	0.239	-0.0284	0.0049	0.0219	0.0405	3.47619	4.55056	-0.0355265601947622	77970	73388	72810
m1m_0320001	c3y_0091201	0.1699	0.147	1.1556	0.2478	0.0137	0.0047	0.0219	0.0365	3.47619	4.29412	0.00966287203531791	77970	73913	73324
m1m_0320001	c3y_0091301	NA	NA	NA	NA	NA	NA	0.0219	0.0013	3.47619	0.19403	NA	77970	73913	73324
m1m_0320001	c3y_0091401	0.2364	0.2904	0.8143	0.4155	-0.0056	0.0052	0.0219	0.0113	3.47619	1.66176	-0.00967747282024925	77970	73913	73324
m1m_0320001	c3y_0091501	0.1194	0.2695	0.4429	0.6578	0.0092	0.0048	0.0219	0.0102	3.47619	1.47826	0.00786687867897881	77970	73913	73324
m1m_0320001	c3y_0092801	NA	NA	NA	NA	0.0192	0.0057	0.0219	-0.0066	3.47619	-0.985075	NA	77970	73913	73324
m1m_0320001	c3y_0092901	0.5645	0.6814	0.8285	0.4074	0.0328	0.0054	0.0219	0.0044	3.47619	0.733333	0.0287972565415105	77970	73913	73324
m1m_0320001	c3y_0093001	0.1955	0.3848	0.5081	0.6114	0.0168	0.0047	0.0219	0.0063	3.47619	0.969231	0.0153135515927775	77970	73913	73324
m1m_0320001	c3y_0093401	NA	NA	NA	NA	0.0106	0.0046	0.0219	-0.0078	3.47619	-1.2381	NA	77970	71709	71144
m1m_0320001	c3y_0094701	NA	NA	NA	NA	-0.0051	0.0047	0.0219	-0.0024	3.47619	-0.428571	NA	77970	73656	73074
m1m_0320001	c3y_0095301	-0.0631	0.3812	-0.1656	0.8684	0.0228	0.0049	0.0219	0.0063	3.47619	1.05	0.0246956293704923	77970	73913	73324
m1m_0320001	c3y_0095401	0.9951	0.8799	1.131	0.2581	0.0048	0.0047	0.0219	0.0044	3.47619	0.6875	-0.00486277186226791	77970	73913	73324
m1m_0320001	c3y_0100101	-0.1875	0.4198	-0.4466	0.6552	0.0092	0.0053	0.0219	0.0062	3.47619	0.861111	0.0118771013277407	77970	73913	73324
m1m_0320001	c3y_0100102	-0.1417	0.3723	-0.3806	0.7035	0.0194	0.0054	0.0219	0.0087	3.47619	1.19178	0.0228111470729836	77970	70862	70323
m1m_0320001	c3y_0100201	0.6423	3.0788	0.2086	0.8348	0.0258	0.005	0.0219	0.0014	3.47619	0.2	0.0239868812587249	77970	70902	70363
m1m_0320001	c3y_0100301b	1	1.1315	0.9602	0.3369	0.0059	0.0052	0.0219	0.0041	3.47619	0.554054	-0.00383378464273325	77970	65763	64881
m1m_0320001	c3y_0110001_3	0.194	0.2119	0.9158	0.3598	-0.022	0.0051	0.0219	0.0212	3.47619	2.90411	-0.0291159758656889	77970	64843	64352
m1m_0320001	c3y_0110101	-0.0468	0.1502	-0.3117	0.7553	-0.0262	0.0049	0.0219	0.0383	3.47619	5.17568	-0.0271321086201986	77970	70984	70443
m1m_0320001	c3y_0110201	0.074	0.2159	0.3426	0.7319	-0.0204	0.0049	0.0219	0.0182	3.47619	2.56338	-0.0234976591982987	77970	70954	70413
m1m_0320001	c3y_0110301	0.1272	0.2091	0.6082	0.5431	-0.0159	0.0048	0.0219	0.0184	3.47619	2.48649	-0.0276240543948819	77970	33377	33088
m1m_0320001	c3y_0110501_3	0.9559	1.5192	0.6292	0.5292	-0.0079	0.0047	0.0219	0.0021	3.47619	0.368421	-0.0153755355218247	77970	65154	64663
m1m_0320001	c3y_0110601	0.1429	0.2522	0.5665	0.5711	-0.0117	0.0049	0.0219	0.0151	3.47619	2.09722	-0.0153065478684853	77970	70204	69670
m1m_0320001	c3y_0110701	0.5128	0.3537	1.4499	0.1471	-0.0141	0.005	0.0219	0.0103	3.47619	1.51471	-0.0229523961593415	77970	71075	70537
m1m_0320001	c3y_0110801	0.8612	0.8302	1.0374	0.2996	-0.0171	0.0052	0.0219	0.0044	3.47619	0.666667	-0.0268786626059782	77970	70887	70352
m1m_0320001	c3y_0112001_3	NA	NA	NA	NA	-0.0077	0.0052	0.0219	-0.0015	3.47619	-0.254237	NA	77970	65148	64657
m1m_0320001	c3y_0113501_2	0.1759	0.5135	0.3426	0.7319	-0.0065	0.0053	0.0219	0.0043	3.47619	0.661538	-0.00898469737968891	77970	65244	64752
m1m_0320001	c3y_0113501_3	NA	NA	NA	NA	-0.0259	0.0048	0.0219	-0.0015	3.47619	-0.217391	NA	77970	65026	64540
m1m_0320001	c3y_0114001_2	-0.2983	0.5427	-0.5496	0.5826	-0.1018	0.0054	0.0219	0.0042	3.47619	0.591549	-0.114464724111469	77970	61135	60680
m1m_0320001	c3y_0114001_3	NA	NA	NA	NA	-0.0129	0.0046	0.0219	-0.0047	3.47619	-0.783333	NA	77970	64861	64375
m1m_0320001	c3y_0114501_2	NA	NA	NA	NA	-4e-04	0.005	0.0219	-0.0038	3.47619	-0.666667	NA	77970	64952	64467
m1m_0320001	c3y_0115001_2	-0.0643	0.2246	-0.2861	0.7748	-0.0567	0.0052	0.0219	0.0175	3.47619	2.46479	-0.0626029478409489	77970	64868	64386
m1m_0320001	c3y_0115001_3	-0.0555	0.7822	-0.071	0.9434	-0.0269	0.005	0.0219	0.0016	3.47619	0.231884	-0.029772182468886	77970	64712	64229
m1m_0320001	c3y_0116001	0.0458	0.3284	0.1394	0.8892	-0.0506	0.0049	0.0219	0.0083	3.47619	1.53704	-0.0549501566366647	77970	70804	70271
m1m_0320001	c3y_0116101	NA	NA	NA	NA	7e-04	0.0051	0.0219	-0.0068	3.47619	-1.0625	NA	77970	70894	70360
m1m_0320001	c3y_0116102	-0.0362	0.3206	-0.113	0.9101	-0.0552	0.0047	0.0219	0.0096	3.47619	1.43284	-0.0588102219830437	77970	70705	70171
m1m_0320001	c3y_0120001	0.2714	0.1502	1.8072	0.0707	0.0198	0.0049	0.0219	0.0525	3.47619	5.41237	0.0121943703756091	77970	70761	70228
m1m_0320001	c3y_0130001	0.0411	0.1679	0.2451	0.8064	0.0185	0.0049	0.0219	0.0375	3.47619	4.03226	0.0189287419407079	77970	70928	70394
m1m_0320001	c3y_0130101	0.0309	0.1536	0.201	0.8407	0.02	0.0051	0.0219	0.0494	3.47619	4.94	0.0208589348750799	77970	70926	70389
m1m_0320001	c3y_0130201	-0.1494	0.196	-0.7624	0.4458	0.0196	0.0052	0.0219	0.0303	3.47619	3.06061	0.0252417750000374	77970	70733	70201
m1m_0320001	c3y_0130301	-0.3849	0.393	-0.9792	0.3275	0.0164	0.0043	0.0219	0.0068	3.47619	0.957746	0.0224207501849489	77970	70303	69777
m1m_0320001	c3y_0140001	0.0425	0.1665	0.2555	0.7983	0.0272	0.0052	0.0219	0.037	3.47619	4.5122	0.0285892267641517	77970	69835	69315
m1m_0320001	c3y_0150001	0.1738	0.2846	0.6106	0.5415	0.0181	0.0051	0.0219	0.013	3.47619	1.9697	0.0166090589508168	77970	69963	69440
m1m_0320001	c3y_0160001	-0.3313	0.4364	-0.7592	0.4478	0.024	0.0048	0.0219	0.0064	3.47619	0.914286	0.029849757353232	77970	70084	69562
m1m_0320001	c3y_0170001	0.1405	0.136	1.0326	0.3018	0.004	0.0058	0.0219	0.0523	3.47619	5.50526	-0.000546558141875306	77970	70830	70294
m1m_0320001	c3y_0180001	0.2083	0.1428	1.4587	0.1446	7e-04	0.0054	0.0219	0.0483	3.47619	4.97938	-0.00625394555645517	77970	70695	70159
m1m_0320001	c3y_0180101	0.1258	0.1378	0.913	0.3612	-2e-04	0.0055	0.0219	0.0516	3.47619	5.54839	-0.00461144262873792	77970	70089	69562
m1m_0320001	c3y_0180401	0.2146	0.2131	1.0071	0.3139	-0.0011	0.0047	0.0219	0.0188	3.47619	2.57534	-0.00563295818695745	77970	70710	70175
m1m_0320001	c3y_0190001	0.0795	0.1385	0.5745	0.5656	0.0122	0.0051	0.0219	0.0383	3.47619	3.94845	0.010944293944596	77970	70615	70083
m1m_0320001	c3y_0200001	0.0908	0.1316	0.6896	0.4905	0.0159	0.0052	0.0219	0.0633	3.47619	6.52577	0.0140361104162391	77970	70773	70239
m1m_0320001	c3y_0210001	0.5869	0.326	1.8005	0.0718	0.0113	0.0047	0.0219	0.0101	3.47619	1.48529	0.00326487899880253	77970	70889	70353
m1m_0320001	c3y_0220001	0.4878	0.3358	1.4527	0.1463	0.0054	0.0049	0.0219	0.0091	3.47619	1.35821	-0.00119662202776989	77970	70839	70306
m1m_0320001	c3y_0220101	-0.1966	0.2468	-0.7966	0.4257	0.012	0.0051	0.0219	0.0133	3.47619	1.84722	0.0163475380765775	77970	70610	70085
m1m_0320001	c3y_0220201	0.6767	0.6304	1.0734	0.2831	0.0145	0.0048	0.0219	0.0047	3.47619	0.723077	0.00856950117915912	77970	70903	70370
m1m_0320001	c3y_0220202	0.955	4.5374	0.2105	0.8333	0.0125	0.0049	0.0219	0.0014	3.47619	0.215385	0.00804424943126055	77970	70580	70047
m1m_0320001	c3y_0220203	0.5565	0.5176	1.0753	0.2823	0.0126	0.0046	0.0219	0.0044	3.47619	0.733333	0.00795794292324416	77970	70875	70342
m1m_0320001	c3y_0220204	NA	NA	NA	NA	0.0092	0.0054	0.0219	-2e-04	3.47619	-0.03125	NA	77970	70806	70272
m1m_0320001	c3y_0220205	NA	NA	NA	NA	NA	NA	0.0219	8e-04	3.47619	0.115942	NA	77970	71000	70464
m1m_0320001	c3y_0220206	1	1.9121	0.6095	0.5422	8.855e-05	0.0043	0.0219	0.0024	3.47619	0.363636	-0.00845937870774174	77970	71029	70491
m1m_0320001	c3y_0220207	NA	NA	NA	NA	NA	NA	0.0219	6e-04	3.47619	0.101695	NA	77970	70444	69913
m1m_0320001	c3y_0220208	NA	NA	NA	NA	0.0165	0.0052	0.0219	-0.0032	3.47619	-0.533333	NA	77970	70238	69709
m1m_0320001	c3y_0220209	-0.0256	0.2223	-0.1152	0.9083	0.0044	0.005	0.0219	0.0158	3.47619	2.46875	0.005214909799959	77970	71187	70642
m1m_0320001	c3y_0220210	0.4665	0.8765	0.5323	0.5946	0.0055	0.0048	0.0219	0.0023	3.47619	0.370968	0.00251482314540884	77970	71319	70773
m1m_0320001	c3y_0220211	NA	NA	NA	NA	7e-04	0.0052	0.0219	-0.003	3.47619	-0.517241	NA	77970	71319	70773
m1m_0320001	c3y_0220212	NA	NA	NA	NA	0.0116	0.0047	0.0219	-0.0047	3.47619	-0.746032	NA	77970	71319	70773
m1m_0320001	c3y_0230001	0.1716	0.3859	0.4447	0.6565	9e-04	0.0055	0.0219	0.0066	3.47619	1.1	-0.00113091624603875	77970	71319	70773
m1m_0320001	c3y_0240001	-0.1064	0.1768	-0.602	0.5472	0.0329	0.0051	0.0219	0.031	3.47619	4.49275	0.0384551527533642	77970	71319	70773
m1m_0320001	c3y_0250001	0.0868	0.2443	0.3553	0.7223	0.0185	0.0051	0.0219	0.0162	3.47619	2.38235	0.0182045753479343	77970	71319	70773
m1m_0320001	c3y_0260001	0.3413	0.1947	1.7536	0.0795	-0.0194	0.0052	0.0219	0.0292	3.47619	4.17143	-0.0298341649565748	77970	71319	70773
m1m_0320001	c3y_0270101	0.7849	0.3089	2.541	0.0111	-0.0098	0.0048	0.0219	0.0156	3.47619	2.32836	-0.025308187835063	77970	71319	70773
m1m_0320001	c3y_0270201	0.0264	0.4211	0.0626	0.9501	0.0112	0.005	0.0219	0.0052	3.47619	0.732394	0.0116778668922936	77970	71319	70773
m1m_0320001	c3y_0270301	0.1844	0.3239	0.5694	0.5691	0.0058	0.0049	0.0219	0.01	3.47619	1.53846	0.0034372186196395	77970	71319	70773
m1m_0320001	c3y_0270401	0.3608	0.1857	1.943	0.052	0.0069	0.0054	0.0219	0.0359	3.47619	4.72368	-0.00245748796677735	77970	63050	62584
m1m_0320001	c3y_0270501	0.3698	0.2356	1.57	0.1164	0.0098	0.0052	0.0219	0.0215	3.47619	3.02817	0.00309062939261575	77970	62212	61780
m1m_0320001	c3y_0270601	NA	NA	NA	NA	-0.0057	0.0045	0.0219	-0.0051	3.47619	-0.822581	NA	77970	61296	60864
m1m_0320001	c3y_0280101	0.0901	0.2106	0.428	0.6687	-0.0352	0.0054	0.0219	0.0197	3.47619	2.9403	-0.0397877533763168	77970	71319	70773
m1m_0320001	c3y_0280201b	0.341	0.5104	0.668	0.5041	-0.0023	0.0049	0.0219	0.0051	3.47619	0.689189	-0.00622651580221134	77970	65763	64881
m1m_0320001	c3y_0280301b	NA	NA	NA	NA	-0.0121	0.0054	0.0219	-0.0041	3.47619	-0.602941	NA	77970	65763	64881
m1m_0320001	c3y_0280501b	0.15	0.3442	0.4358	0.663	-0.0243	0.0051	0.0219	0.0089	3.47619	1.27143	-0.0293660653658037	77970	65763	64881
m1m_0320001	c3y_0280601b	0.2079	0.444	0.4682	0.6397	-0.0309	0.0054	0.0219	0.0065	3.47619	0.866667	-0.0371117997615001	77970	65763	64881
m1m_0320001	c3y_0280901b	NA	NA	NA	NA	-0.03	0.0049	0.0219	-0.0038	3.47619	-0.520548	NA	77970	65347	64479
m1m_0320001	c3y_0290001	-0.1184	0.2394	-0.4944	0.621	0.0372	0.0047	0.0219	0.0146	3.47619	2.08571	0.0420814120336439	77970	71319	70773
m1m_0320001	c3y_0300001	-0.1304	0.2977	-0.4382	0.6612	0.0226	0.0045	0.0219	0.0111	3.47619	1.68182	0.0262797388020564	77970	71319	70773
m1m_0320001	c3y_0300002	0.0739	0.2589	0.2854	0.7753	0.0345	0.0052	0.0219	0.0142	3.47619	1.97222	0.035692446210955	77970	71319	70773
m1m_0320001	c3y_0300101	0.0019	0.2097	0.009	0.9928	-0.0558	0.0049	0.0219	0.0207	3.47619	3.04412	-0.0601149092071368	77970	71319	70773
m1m_0320001	c3y_0300201	-0.4392	0.2624	-1.6738	0.0942	-0.0486	0.0046	0.0219	0.0152	3.47619	2.23529	-0.0440111288638617	77970	71319	70773
m1m_0320001	c3y_0310001	-0.1768	0.3057	-0.5782	0.5631	-0.0424	0.0054	0.0219	0.0107	3.47619	1.78333	-0.0426646965177506	77970	71319	70773
m1m_0320001	c3y_0320001	0.5573	0.5079	1.0973	0.2725	0.0435	0.0055	0.0219	0.0059	3.47619	0.893939	0.0400572643006674	77970	71319	70773
m1m_0320001	c3y_0330001	0.5436	0.4111	1.3222	0.1861	-0.0311	0.0047	0.0219	0.0077	3.47619	1.22222	-0.0404271125209097	77970	71319	70773
m1m_0320001	c3y_0350001	0.5326	0.3238	1.6445	0.1001	0.0312	0.0054	0.0219	0.0107	3.47619	1.62121	0.0251311447028922	77970	71319	70773
m1m_0320001	c3y_0420001	-0.7866	0.6027	-1.3053	0.1918	-0.01	0.005	0.0219	0.005	3.47619	0.78125	-0.00233691541789513	77970	71319	70773
m1m_0320001	c3y_0430001	-0.0688	0.1438	-0.4785	0.6323	-9.1353e-05	0.0052	0.0219	0.0375	3.47619	5.13699	0.00193284469363929	77970	71319	70773
m1m_0320001	c3y_0450001	0.5824	0.1526	3.8168	1e-04	0.0394	0.0048	0.0219	0.0413	3.47619	5.36364	0.0255527039023498	77970	68796	68284
m1m_0320001	c3y_0460101	0.899	0.2177	4.13	3.6273e-05	0.0901	0.0054	0.0219	0.0315	3.47619	3.98734	0.0732795937798601	77970	71319	70773
m1m_0320001	c3y_0460401	NA	NA	NA	NA	NA	NA	0.0219	0.0015	3.47619	0.227273	NA	77970	71319	70773
m1m_0320001	c3y_0490001	NA	NA	NA	NA	0.0073	0.0051	0.0219	-0.0032	3.47619	-0.52459	NA	77970	71319	70773
m1m_0320001	c3y_0500001	NA	NA	NA	NA	NA	NA	0.0219	0.0013	3.47619	0.203125	NA	77970	71319	70773
m1m_0320001	c3y_0510001	NA	NA	NA	NA	-0.0065	0.0049	0.0219	-0.0015	3.47619	-0.234375	NA	77970	71319	70773
m1m_0320001	c3y_0510002	0.1801	0.3228	0.5578	0.577	-0.0445	0.005	0.0219	0.0094	3.47619	1.44615	-0.050259283289215	77970	71319	70773
m1m_0320001	c3y_0510003	NA	NA	NA	NA	5.4009e-05	0.0048	0.0219	-0.0024	3.47619	-0.358209	NA	77970	71319	70773
m1m_0320001	c3y_0510004	-0.0118	0.2113	-0.0559	0.9555	-0.042	0.0046	0.0219	0.0182	3.47619	2.8	-0.0449186627620148	77970	71319	70773
m1m_0320001	c3y_0520001	0.5758	0.4457	1.2918	0.1964	0.0343	0.0049	0.0219	0.0072	3.47619	1.01408	0.0293377027758719	77970	71319	70773
m1m_0320001	c3y_0520101	-0.3122	0.3853	-0.8105	0.4177	-0.023	0.0054	0.0219	0.0076	3.47619	1.11765	-0.0205093871935332	77970	71319	70773
m1m_0320001	c3y_0520201	NA	NA	NA	NA	-0.0039	0.0049	0.0219	-0.0021	3.47619	-0.318182	NA	77970	71319	70773
m1m_0320001	c3y_0530001	0.2176	0.2965	0.7337	0.4631	0.0178	0.0055	0.0219	0.01	3.47619	1.36986	0.0157869744902186	77970	71319	70773
m1m_0320001	c3y_0530002	-0.071	0.2509	-0.2831	0.7771	-0.0054	0.0053	0.0219	0.0168	3.47619	2.33333	-0.00441328521210344	77970	71319	70773
m1m_0320001	c3y_0530003	NA	NA	NA	NA	-0.0042	0.0053	0.0219	-0.0034	3.47619	-0.576271	NA	77970	71319	70773
m1m_0320001	c3y_0530004	NA	NA	NA	NA	-0.0179	0.0055	0.0219	-0.0013	3.47619	-0.191176	NA	77970	71319	70773
m1m_0320001	c3y_0540001	NA	NA	NA	NA	0.0029	0.0051	0.0219	-0.006	3.47619	-0.952381	NA	77970	71319	70773
m1m_0320001	c3y_0540002	NA	NA	NA	NA	-0.0101	0.0056	0.0219	-0.0151	3.47619	-2.35938	NA	77970	71319	70773
m1m_0320001	c3y_0540003	-0.1615	0.3181	-0.5079	0.6116	-0.0481	0.0046	0.0219	0.0086	3.47619	1.22857	-0.0492161195955544	77970	71319	70773
m1m_0320001	c3y_0540004	0.108	0.2239	0.4824	0.6295	0.0101	0.0054	0.0219	0.0227	3.47619	3.28986	0.00842171656747608	77970	71319	70773
m1m_0320001	c3y_0550001	0.2663	0.4277	0.6225	0.5336	5e-04	0.005	0.0219	0.0055	3.47619	0.808824	-0.00242916941600336	77970	71319	70773
m1m_0320001	c3y_0560001	1	5.747	0.3545	0.723	0.0616	0.0052	0.0219	0.0019	3.47619	0.287879	0.0523908232431614	77970	71319	70773
m1m_0320001	c3y_0570001	-0.3847	0.2581	-1.4905	0.1361	3e-04	0.0052	0.0219	0.0135	3.47619	2.01493	0.00705662010487579	77970	70932	70393
m1m_0320001	c3y_0570002	0.3383	0.4583	0.7383	0.4604	0.0019	0.0052	0.0219	0.0049	3.47619	0.742424	-0.00151889783551891	77970	71021	70483
m1m_0320001	c3y_0570003	-0.677	0.6499	-1.0417	0.2975	-0.0071	0.0052	0.0219	0.0045	3.47619	0.681818	-0.000800500239030243	77970	70753	70213
m1m_0320001	c3y_0570004	-0.66	0.2817	-2.3431	0.0191	-0.0431	0.0052	0.0219	0.0158	3.47619	2.32353	-0.033945260018214	77970	70787	70246
m1m_0320001	c3y_0580001	0.0707	0.229	0.3086	0.7576	0.019	0.0046	0.0219	0.0167	3.47619	1.19286	0.0191161250887924	77970	70749	70210
m1m_0320001	c3y_0580002	0.3989	0.2882	1.3843	0.1663	0.0507	0.0045	0.0219	0.0096	3.47619	1.35211	0.0485338917759766	77970	70959	70420
m1m_0320001	c3y_0580003	0.6279	0.4834	1.299	0.194	0.0503	0.0047	0.0219	0.0062	3.47619	0.911765	0.0463347563998857	77970	71319	70773
m1m_0320001	c3y_0580004	0.5824	0.2615	2.2271	0.0259	0.0648	0.0048	0.0219	0.0144	3.47619	1.89474	0.0590057975860921	77970	71319	70773
m1m_0320001	c3y_0590001	0.1647	0.2843	0.5794	0.5623	-0.0214	0.0051	0.0219	0.0118	3.47619	1.66197	-0.0256280260434902	77970	71319	70773
m1m_0320001	c3y_0590002	0.4976	0.3224	1.5432	0.1228	0.0192	0.0052	0.0219	0.0108	3.47619	1.61194	0.0127867628996496	77970	71319	70773
m1m_0320001	c3y_0590003	0.0839	0.3724	0.2254	0.8217	0.0061	0.0049	0.0219	0.0067	3.47619	0.848101	0.00548966494514918	77970	71319	70773
m1m_0320001	c3y_0590004	-0.5116	0.5547	-0.9223	0.3564	-0.0523	0.0047	0.0219	0.0048	3.47619	0.648649	-0.0505374130757902	77970	71319	70773
m1m_0320001	c3y_0590005	0.0904	0.3197	0.2827	0.7774	0.0225	0.0051	0.0219	0.0082	3.47619	1.28125	0.0228401170646142	77970	71319	70773
m1m_0320001	c3y_0590006	NA	NA	NA	NA	0.0044	0.0052	0.0219	-0.0119	3.47619	-2.01695	NA	77970	71319	70773
m1m_0320001	c3y_0590007	0.4145	0.3716	1.1154	0.2647	0.0235	0.0051	0.0219	0.0083	3.47619	1.22059	0.0194669441507221	77970	71319	70773
m1m_0320001	c3y_0600101_1	NA	NA	NA	NA	0.0054	0.005	0.0219	-0.01	3.47619	-1.5625	NA	77970	65112	64621
m1m_0320001	c3y_0600101_2	NA	NA	NA	NA	NA	NA	0.0219	0.001	3.47619	0.15625	NA	77970	65052	64562
m1m_0320001	c3y_0600101_3	NA	NA	NA	NA	-0.0049	0.0049	0.0219	-0.0012	3.47619	-0.181818	NA	77970	63800	63326
m1m_0320001	c3y_0600101_4	NA	NA	NA	NA	-0.0058	0.0046	0.0219	-0.0052	3.47619	-0.787879	NA	77970	63051	62589
m1m_0320001	c3y_0600201	-0.4656	0.3447	-1.3508	0.1767	0.0257	0.0049	0.0219	0.0099	3.47619	1.54688	0.0344835882019378	77970	71319	70773
m1m_0320001	c3y_0600202	NA	NA	NA	NA	0.0184	0.0045	0.0219	-0.0015	3.47619	-0.245902	NA	77970	71319	70773
m1m_0320001	c3y_0600301	NA	NA	NA	NA	0.0367	0.005	0.0219	-0.004	3.47619	-0.625	NA	77970	71319	70773
m1m_0320001	c3y_0610001	-0.5867	0.4111	-1.4271	0.1535	0.032	0.0054	0.0219	0.0086	3.47619	1.34375	0.0425341283428129	77970	70819	70283
m1m_0320001	c3y_0611001	-0.3848	0.4451	-0.8644	0.3874	0.0112	0.0053	0.0219	0.0081	3.47619	1.15714	0.0172651149241828	77970	70346	69817
m1m_0320001	c3y_0611101	-0.8387	1.3334	-0.629	0.5294	0.0281	0.0056	0.0219	0.0025	3.47619	0.396825	0.0384945080153295	77970	61764	61288
m1m_0320001	c3y_0611201	NA	NA	NA	NA	NA	NA	0.0219	9e-04	3.47619	0.125	NA	77970	70697	70163
m1m_0320001	c3y_0611301	-0.1244	0.2839	-0.438	0.6614	0.0115	0.0052	0.0219	0.0124	3.47619	1.96825	0.0144364206109122	77970	71057	70517
m1m_0320001	c3y_0611401	-0.2649	0.4303	-0.6156	0.5382	0.0104	0.0054	0.0219	0.0054	3.47619	0.857143	0.0140526471089533	77970	71027	70489
m1m_0320001	c3y_0611501	-0.5473	0.6649	-0.8232	0.4104	0.0127	0.0047	0.0219	0.0038	3.47619	0.584615	0.0186749787584735	77970	70663	70132
m1m_0320001	c3y_0611601	NA	NA	NA	NA	0.0141	0.0051	0.0219	-0.0069	3.47619	-1.1129	NA	77970	70178	69576
m1m_0320001	c3y_0620001	-0.4124	0.356	-1.1584	0.2467	0.005	0.0051	0.0219	0.0089	3.47619	1.36923	0.0112468417301011	77970	70178	69576
m1m_0320001	c3y_0620101	0.0447	0.2099	0.213	0.8314	-0.0199	0.0054	0.0219	0.0235	3.47619	3.4058	-0.0226862293324343	77970	70178	69576
m1m_0320001	c3y_0620201	-0.1839	0.3946	-0.4661	0.6411	0.0014	0.0046	0.0219	0.0055	3.47619	0.887097	0.00355557500585139	77970	70178	69576
m1m_0320001	c3y_0620301	0.095	0.302	0.3146	0.7531	0.0142	0.005	0.0219	0.0119	3.47619	1.77612	0.0138420952086237	77970	69759	69164
m1m_0320001	c3y_0630001	0.5175	0.2301	2.2488	0.0245	0.047	0.0051	0.0219	0.0247	3.47619	3.43056	0.0389704442022408	77970	69805	69212
m1m_0320001	c3y_0631001	0.5332	0.3348	1.5927	0.1112	0.0295	0.0053	0.0219	0.0118	3.47619	1.61644	0.0232293117317991	77970	69967	69371
m1m_0320001	c3y_0631101	0.5029	0.3225	1.5595	0.1189	0.0249	0.0047	0.0219	0.0114	3.47619	1.96552	0.0188894298460917	77970	69918	69322
m1m_0320001	c3y_0631201	0.9323	0.7925	1.1764	0.2394	0.0266	0.0051	0.0219	0.0059	3.47619	0.951613	0.0179765657156506	77970	69960	69362
m1m_0320001	c3y_0631401	0.012	0.1971	0.061	0.9513	0.0351	0.0045	0.0219	0.0221	3.47619	3.25	0.0379130143526204	77970	70072	69476
m1m_0320001	c3y_asq_acomu	-0.1715	0.1372	-1.2501	0.2113	-0.0117	0.0051	0.0219	0.0538	3.47619	6.725	-0.00697785136509722	77970	68351	67790
m1m_0320001	c3y_asq_bgm	0.1194	0.1543	0.7741	0.4389	0.0183	0.0056	0.0219	0.05	3.47619	5.88235	0.0175839208375533	77970	60702	60235
m1m_0320001	c3y_asq_cfm	0.0667	0.1406	0.4745	0.6352	0.0118	0.0052	0.0219	0.0484	3.47619	6.36842	0.0109205775370317	77970	68351	67790
m1m_0320001	c3y_asq_dproblem	0.0892	0.1386	0.6439	0.5197	-0.0031	0.0051	0.0219	0.0531	3.47619	6.39759	-0.00662962686315934	77970	68351	67790
m1m_0320001	c3y_asq_epersonal	0.1734	0.143	1.2124	0.2254	0.0235	0.0055	0.0219	0.0544	3.47619	6.55422	0.0200910111667953	77970	68351	67790
m1m_0320001	c3y_asq_total	0.0906	0.1286	0.7042	0.4813	0.0096	0.0056	0.0219	0.0674	3.47619	8.53165	0.00744898451035291	77970	65763	64881
m1m_0320001	c3y_bed_time	0.0381	0.164	0.2326	0.8161	0.0187	0.005	0.0219	0.0309	3.47619	4.29167	0.0210299750149352	77970	59805	59488
m1m_0320001	c3y_bmi	0.1231	0.0961	1.2815	0.2	0.0192	0.0059	0.0219	0.2654	3.47619	15.7976	0.0139272372264306	77970	65763	64881
m1m_0320001	c3y_nap_count	-0.2921	0.2149	-1.3592	0.1741	-0.0016	0.0057	0.0219	0.0206	3.47619	3.12121	0.00423766854740139	77970	49042	48108
m1m_0320001	c3y_night_wake_up_count	-0.1263	0.2079	-0.6076	0.5435	0.0057	0.0048	0.0219	0.0214	3.47619	2.77922	0.00948218754252609	77970	59809	59493
m1m_0320001	c3y_sleep_time_day	0.1839	0.2026	0.9077	0.364	0.0123	0.0052	0.0219	0.0233	3.47619	3.32857	0.0100437508149034	77970	62078	61251
m1m_0320001	c3y_sleep_time_night	-0.1087	0.1526	-0.7119	0.4765	-0.0168	0.0052	0.0219	0.0351	3.47619	4.94366	-0.0165654859531336	77970	61919	61094
m1m_0320001	c3y_total_sleep_time	0.0165	0.2654	0.0621	0.9505	0.0026	0.0051	0.0219	0.0118	3.47619	1.84375	0.0027255118241227	77970	61695	61236
m1m_0320001	c3y_wake_up_time	0.1011	0.1161	0.8709	0.3838	0.0111	0.005	0.0219	0.0777	3.47619	9.03488	0.00904373916067235	77970	59634	59317
m1m_0320001	c4y_0010101	0.2527	0.3347	0.7551	0.4502	-0.007	0.0048	0.0219	0.0097	3.47619	1.34722	-0.0113041420362887	77970	70178	69576
m1m_0320001	c4y_0010201	NA	NA	NA	NA	NA	NA	0.0219	0.0012	3.47619	0.179104	NA	77970	69564	68982
m1m_0320001	c4y_0010301	-0.1299	0.2753	-0.4719	0.637	-0.0124	0.0049	0.0219	0.0124	3.47619	1.74648	-0.0112355580477174	77970	70178	69576
m1m_0320001	c4y_0030002	-0.0169	0.0731	-0.2315	0.8169	-0.0216	0.0061	0.0219	0.3831	3.47619	15.324	-0.0275709416218462	77970	70178	69576
m1m_0320001	c4y_0042101	0.2833	0.1544	1.8343	0.0666	0.0027	0.0054	0.0219	0.0484	3.47619	5.31868	-0.00658015413103087	77970	69945	69350
m1m_0320001	c4y_0042102b	0.2835	0.1577	1.7977	0.0722	0.0023	0.0056	0.0219	0.0495	3.47619	5.625	-0.00704256625945633	77970	65479	64605
m1m_0320001	c4y_0051001	0.159	0.1634	0.9735	0.3303	0.0162	0.0049	0.0219	0.0331	3.47619	3.48421	0.0133423738120556	77970	69905	69309
m1m_0320001	c4y_0051101	-0.0839	0.1583	-0.5297	0.5963	-0.0196	0.0053	0.0219	0.0364	3.47619	4.33333	-0.0190661518824094	77970	69899	69303
m1m_0320001	c4y_0051201	0.2236	0.1462	1.5289	0.1263	0.0118	0.0051	0.0219	0.0432	3.47619	4.45361	0.00588203690166395	77970	69921	69325
m1m_0320001	c4y_0051301	0.0621	0.3647	0.1704	0.8647	-0.0124	0.005	0.0219	0.0069	3.47619	1.01471	-0.014380933185317	77970	67798	67230
m1m_0320001	c4y_0051401	0.2833	0.3529	0.8027	0.4221	-0.0055	0.0052	0.0219	0.0091	3.47619	1.3	-0.0101088110450404	77970	67700	67130
m1m_0320001	c4y_0051501	0.0724	0.2199	0.3293	0.7419	-0.0069	0.0053	0.0219	0.0178	3.47619	2.25316	-0.00907067950283498	77970	67822	67250
m1m_0320001	c4y_0053801	0.6166	0.3101	1.9884	0.0468	0.0142	0.0051	0.0219	0.0116	3.47619	1.78462	0.00537869223960244	77970	69987	69393
m1m_0320001	c4y_0053901	0.0263	0.3314	0.0795	0.9366	0.0275	0.0047	0.0219	0.0078	3.47619	1.16418	0.0293989739925234	77970	69842	69248
m1m_0320001	c4y_0054001	0.7751	0.5373	1.4426	0.1491	0.0064	0.0046	0.0219	0.0061	3.47619	0.953125	-0.00216775563324855	77970	69820	69225
m1m_0320001	c4y_0054401	1	2.0494	0.646	0.5183	0.0031	0.0052	0.0219	0.0025	3.47619	0.378788	-0.00657078301432913	77970	69759	69162
m1m_0320001	c4y_0055701	0.0658	0.1956	0.3362	0.7367	-0.0048	0.0049	0.0219	0.0227	3.47619	3.06757	-0.00672824843481831	77970	69954	69358
m1m_0320001	c4y_0056001	0.2148	0.5009	0.4288	0.6681	0.0097	0.0046	0.0219	0.0039	3.47619	0.629032	0.00843685162331366	77970	70178	69576
m1m_0320001	c4y_0056101	0.3535	0.319	1.1082	0.2678	-0.0131	0.0052	0.0219	0.0125	3.47619	2.19298	-0.0201227271957695	77970	70178	69576
m1m_0320001	c4y_0056301	0.1939	0.2993	0.6478	0.5171	0.0097	0.0043	0.0219	0.0099	3.47619	1.43478	0.00757835852772298	77970	70178	69576
m1m_0320001	c4y_0056401	0.8721	0.6591	1.3233	0.1857	-0.0015	0.0046	0.0219	0.0059	3.47619	0.880597	-0.0116705733651519	77970	70178	69576
m1m_0320001	c4y_0060101	0.4323	0.574	0.7531	0.4514	0.027	0.0052	0.0219	0.0046	3.47619	0.657143	0.0246949063381547	77970	70178	69576
m1m_0320001	c4y_0060201	NA	NA	NA	NA	0.001	0.0049	0.0219	-4.8573e-05	3.47619	-0.00703957	NA	77970	70178	69576
m1m_0320001	c4y_0060301b	0.3871	1.1042	0.3505	0.7259	0.0035	0.0049	0.0219	0.0017	3.47619	0.261538	0.001518882159593	77970	65763	64881
m1m_0320001	c4y_0070001_3	-0.2613	0.273	-0.9574	0.3384	-0.0157	0.0049	0.0219	0.0123	3.47619	1.5375	-0.013242190507088	77970	65164	64672
m1m_0320001	c4y_0070101	-0.0358	0.1661	-0.2154	0.8294	-0.0239	0.005	0.0219	0.0342	3.47619	4.5	-0.0251356735437897	77970	70178	69576
m1m_0320001	c4y_0070201	0.1246	0.2081	0.5988	0.5493	-0.0253	0.0049	0.0219	0.0232	3.47619	3.13514	-0.0303922446384489	77970	70178	69576
m1m_0320001	c4y_0070301	0.1344	0.2306	0.5831	0.5598	-0.0185	0.0049	0.0219	0.0171	3.47619	2.28	-0.0227125760162339	77970	70178	69576
m1m_0320001	c4y_0070501_3	0.2024	0.6041	0.335	0.7376	-0.0015	0.0051	0.0219	0.0028	3.47619	0.444444	-0.00327885913456605	77970	65163	64671
m1m_0320001	c4y_0070601	-0.1308	0.2105	-0.6212	0.5345	-0.0072	0.0052	0.0219	0.0223	3.47619	3.32836	-0.00487196984843715	77970	70178	69576
m1m_0320001	c4y_0070701	0.2588	0.355	0.729	0.466	-0.0109	0.0049	0.0219	0.0086	3.47619	1.26471	-0.0153751186755682	77970	70178	69576
m1m_0320001	c4y_0070801	NA	NA	NA	NA	-0.0123	0.0047	0.0219	-9e-04	3.47619	-0.136364	NA	77970	70178	69576
m1m_0320001	c4y_0073501_2	0.0273	0.1939	0.1407	0.8881	-0.0093	0.005	0.0219	0.0278	3.47619	3.97143	-0.0112025261729587	77970	65161	64669
m1m_0320001	c4y_0073501_3	NA	NA	NA	NA	-0.0103	0.005	0.0219	-0.0024	3.47619	-0.347826	NA	77970	64642	64153
m1m_0320001	c4y_0074001_2	-0.4101	0.3518	-1.1658	0.2437	-0.0665	0.0051	0.0219	0.0094	3.47619	1.25333	-0.0684612573852908	77970	65201	64710
m1m_0320001	c4y_0075001_2	0.4427	1.0761	0.4114	0.6808	-0.0375	0.0051	0.0219	0.0023	3.47619	0.315068	-0.0456232552523313	77970	63328	62849
m1m_0320001	c4y_0075001_3	NA	NA	NA	NA	NA	NA	0.0219	0.0017	3.47619	0.257576	NA	77970	64852	64367
m1m_0320001	c4y_0075501_2	0.5672	2.2154	0.256	0.7979	-0.0405	0.0052	0.0219	0.0019	3.47619	0.253333	-0.0490296610454622	77970	65500	64626
m1m_0320001	c4y_0075501_3	-0.4606	0.3971	-1.1599	0.2461	-0.0058	0.0049	0.0219	0.008	3.47619	1.17647	-0.00030255449170232	77970	65121	64630
m1m_0320001	c4y_0077001	0.1817	0.2935	0.6191	0.5359	-0.036	0.0049	0.0219	0.0128	3.47619	1.72973	-0.0420464117976255	77970	70178	69576
m1m_0320001	c4y_0077101	0.0038	0.4433	0.0086	0.9931	-5e-04	0.0055	0.0219	0.0048	3.47619	0.761905	-0.000578289808084102	77970	70178	69576
m1m_0320001	c4y_0077102	0.084	0.229	0.3668	0.7138	-0.0445	0.005	0.0219	0.0182	3.47619	2.84375	-0.0499907090645476	77970	70178	69576
m1m_0320001	c4y_0080001	-0.0321	0.2348	-0.1366	0.8914	-0.0439	0.0051	0.0219	0.0192	3.47619	2.59459	-0.0472766829147633	77970	69309	68717
m1m_0320001	c4y_0081001	-0.4919	0.2368	-2.0775	0.0378	-0.0739	0.0053	0.0219	0.0209	3.47619	2.98571	-0.0696753030435291	77970	69920	69325
m1m_0320001	c4y_0090001	0.1708	0.3104	0.5502	0.5822	0.0046	0.005	0.0219	0.0092	3.47619	1.31429	0.00251348608659459	77970	69935	69340
m1m_0320001	c4y_0091001	NA	NA	NA	NA	0.0042	0.005	0.0219	-0.0042	3.47619	-0.494118	NA	77970	69685	69096
m1m_0320001	c4y_0100001	0.2204	0.413	0.5337	0.5936	-0.0104	0.0051	0.0219	0.0062	3.47619	0.775	-0.0138302529282166	77970	70038	69442
m1m_0320001	c4y_0110001	-0.0795	0.1574	-0.5047	0.6138	0.0023	0.005	0.0219	0.0425	3.47619	5.66667	0.00505180985504727	77970	69125	68543
m1m_0320001	c4y_0120001	-0.097	0.1405	-0.6908	0.4897	-0.0196	0.0057	0.0219	0.0673	3.47619	6.23148	-0.0179373038133449	77970	70050	69452
m1m_0320001	c4y_0130001	0.3696	0.1328	2.7824	0.0054	0.0697	0.0052	0.0219	0.0658	3.47619	6.38835	0.0629707833145369	77970	69946	69348
m1m_0320001	c4y_0130102	NA	NA	NA	NA	NA	NA	0.0219	6e-04	3.47619	0.0909091	NA	77970	70249	69240
m1m_0320001	c4y_0130103	0.4753	0.2718	1.7487	0.0803	0.0457	0.0055	0.0219	0.0159	3.47619	2.09211	0.0463234755459645	77970	56798	55990
m1m_0320001	c4y_0130104	0.5158	0.1535	3.3611	8e-04	0.0578	0.0051	0.0219	0.0529	3.47619	5.75	0.0457946978310843	77970	70596	69578
m1m_0320001	c4y_0130105	0.3231	0.3847	0.8397	0.4011	0.0288	0.0054	0.0219	0.0078	3.47619	1.18182	0.0268867036105285	77970	70596	69578
m1m_0320001	c4y_0140001	0.1941	0.1859	1.0441	0.2964	-0.0228	0.0047	0.0219	0.0294	3.47619	3.45882	-0.0300068403093684	77970	70596	69578
m1m_0320001	c4y_0150001	0.2554	0.1354	1.8856	0.0594	0.0118	0.0047	0.0219	0.061	3.47619	6.0396	0.00338868685309203	77970	70596	69578
m1m_0320001	c4y_0160001	0.1093	0.1343	0.8139	0.4157	0.0036	0.005	0.0219	0.0459	3.47619	4.25	0.000386470299372628	77970	70596	69578
m1m_0320001	c4y_0160101	0.0585	0.1268	0.4615	0.6445	0.0084	0.005	0.0219	0.0605	3.47619	4.80159	0.0071224056227634	77970	70596	69578
m1m_0320001	c4y_0160201	0.2805	0.1709	1.6414	0.1007	0.0134	0.0044	0.0219	0.0354	3.47619	3.33962	0.0066696435157201	77970	70596	69578
m1m_0320001	c4y_0160301	0.0453	0.4995	0.0906	0.9278	0.008	0.0047	0.0219	0.004	3.47619	0.449438	0.00821315729006051	77970	70596	69578
m1m_0320001	c4y_0170001	0.1204	0.1643	0.7327	0.4638	0.0169	0.0052	0.0219	0.0358	3.47619	3.69072	0.0150849038730199	77970	70596	69578
m1m_0320001	c4y_0180001	0.5271	0.4448	1.1851	0.236	0.0134	0.0053	0.0219	0.0066	3.47619	0.942857	0.00806664151839527	77970	70596	69578
m1m_0320001	c4y_0190001	NA	NA	NA	NA	NA	NA	0.0219	-1e-04	3.47619	-0.0140845	NA	77970	70596	69578
m1m_0320001	c4y_0200001	0.297	0.1406	2.1116	0.0347	-0.0025	0.0052	0.0219	0.0431	3.47619	4.14423	-0.0121872271822331	77970	70596	69578
m1m_0320001	c4y_0210001	0.2854	0.141	2.0239	0.043	-4e-04	0.0052	0.0219	0.0417	3.47619	4.04854	-0.00934899477547468	77970	70596	69578
m1m_0320001	c4y_0210101	0.2296	0.1311	1.7512	0.0799	2e-04	0.0054	0.0219	0.0518	3.47619	4.7963	-0.00780793807483713	77970	70186	69174
m1m_0320001	c4y_0210401	0.32	0.2273	1.4079	0.1592	0.0056	0.0047	0.0219	0.0183	3.47619	2.17857	-0.000416012878855094	77970	69944	68942
m1m_0320001	c4y_0220001	0.2191	0.1314	1.6673	0.0954	0.0069	0.0048	0.0219	0.0566	3.47619	5.44231	-0.000370983426905796	77970	70596	69578
m1m_0320001	c4y_0230001	0.332	0.1304	2.5458	0.0109	-0.0018	0.0049	0.0219	0.06	3.47619	5.45455	-0.0145527535763793	77970	70596	69578
m1m_0320001	c4y_0240001	0.7232	0.7051	1.0257	0.305	0.0073	0.0048	0.0219	0.0051	3.47619	0.607143	0.00014293897819773	77970	70596	69578
m1m_0320001	c4y_0250001	0.5239	0.7332	0.7146	0.4749	0.0073	0.0047	0.0219	0.0038	3.47619	0.493506	0.00304399825465958	77970	70596	69578
m1m_0320001	c4y_0250101	-0.4618	0.6485	-0.7121	0.4764	0.0059	0.005	0.0219	0.0043	3.47619	0.551282	0.010915997474999	77970	70596	69578
m1m_0320001	c4y_0250201	NA	NA	NA	NA	0.0205	0.0053	0.0219	-0.0038	3.47619	-0.575758	NA	77970	70596	69578
m1m_0320001	c4y_0250202	0.3485	0.3975	0.8767	0.3807	0.0161	0.0055	0.0219	0.0067	3.47619	0.971014	0.013134276642223	77970	70596	69578
m1m_0320001	c4y_0250203	0.1242	0.4797	0.2589	0.7957	0.0052	0.0051	0.0219	0.0045	3.47619	0.625	0.00436967615233124	77970	70596	69578
m1m_0320001	c4y_0250204	0.1904	0.3856	0.4939	0.6214	0.0034	0.0049	0.0219	0.0071	3.47619	1.01429	0.0012696814431853	77970	70596	69578
m1m_0320001	c4y_0250205	0.0544	0.6685	0.0813	0.9352	0.0038	0.0049	0.0219	0.0022	3.47619	0.333333	0.00372764529260893	77970	70310	69297
m1m_0320001	c4y_0250206	NA	NA	NA	NA	0.0121	0.0045	0.0219	-0.0072	3.47619	-1.10769	NA	77970	70596	69578
m1m_0320001	c4y_0250207	0.3297	0.444	0.7427	0.4577	-1e-04	0.0047	0.0219	0.0055	3.47619	0.785714	-0.00377695170267179	77970	70596	69578
m1m_0320001	c4y_0250208	0.0206	0.2827	0.0728	0.9419	0.01	0.0049	0.0219	0.0108	3.47619	1.52113	0.0105183891972244	77970	70596	69578
m1m_0320001	c4y_0250209	0.3375	0.5765	0.5855	0.5582	0.0085	0.0045	0.0219	0.0037	3.47619	0.552239	0.00610392523755206	77970	70596	69578
m1m_0320001	c4y_0250210	0.4569	1.0211	0.4475	0.6545	0.008	0.0049	0.0219	0.0021	3.47619	0.333333	0.00549818967637698	77970	70596	69578
m1m_0320001	c4y_0250211	NA	NA	NA	NA	0.016	0.0048	0.0219	-0.0076	3.47619	-1.15152	NA	77970	70596	69578
m1m_0320001	c4y_0250212	NA	NA	NA	NA	0.0199	0.0053	0.0219	-0.0094	3.47619	-1.36232	NA	77970	70596	69578
m1m_0320001	c4y_0260001	0.1261	0.3003	0.4199	0.6746	-0.0052	0.0051	0.0219	0.0102	3.47619	1.36	-0.00755079127210467	77970	70596	69578
m1m_0320001	c4y_0270001	0.1949	0.186	1.0476	0.2948	0.0035	0.0055	0.0219	0.031	3.47619	4.13333	-0.00138277573549437	77970	70596	69578
m1m_0320001	c4y_0280001	0.3718	0.2307	1.6114	0.1071	-0.0077	0.0054	0.0219	0.0216	3.47619	3.27273	-0.0166593554467751	77970	70596	69578
m1m_0320001	c4y_0290001	0.1425	0.1133	1.2575	0.2086	-0.0076	0.005	0.0219	0.0941	3.47619	9.50505	-0.0154814842348437	77970	70596	69578
m1m_0320001	c4y_0300101	0.4573	0.2257	2.0258	0.0428	0.0028	0.0055	0.0219	0.0224	3.47619	3.29412	-0.00730469202564405	77970	70596	69578
m1m_0320001	c4y_0300201	0.0137	0.3104	0.0441	0.9649	0.0113	0.0053	0.0219	0.0102	3.47619	1.39726	0.0120379174244722	77970	70596	69578
m1m_0320001	c4y_0300301	0.0758	0.1994	0.38	0.7039	-0.0098	0.0053	0.0219	0.023	3.47619	3.15068	-0.01243005519886	77970	70596	69578
m1m_0320001	c4y_0300401	0.1655	0.2185	0.7574	0.4488	-0.0046	0.0056	0.0219	0.021	3.47619	3	-0.00863952013976341	77970	70596	69578
m1m_0320001	c4y_0300501	0.0723	0.2355	0.3073	0.7586	0.0024	0.0053	0.0219	0.0208	3.47619	3.05882	0.00103820769589642	77970	70596	69578
m1m_0320001	c4y_0300601	0.4008	0.2393	1.6751	0.0939	-0.0069	0.0058	0.0219	0.0234	3.47619	3.34286	-0.016811437456709	77970	70596	69578
m1m_0320001	c4y_0310101	-0.1984	0.2104	-0.9432	0.3456	-0.0267	0.0045	0.0219	0.0242	3.47619	3.36111	-0.0244669259174717	77970	70596	69578
m1m_0320001	c4y_0310201	0.1314	0.1761	0.7462	0.4556	-0.0017	0.0049	0.0219	0.0318	3.47619	4.24	-0.00543135103522252	77970	70181	69178
m1m_0320001	c4y_0310301	-0.1085	0.2714	-0.3997	0.6894	-0.0121	0.0055	0.0219	0.0176	3.47619	2.14634	-0.0110393504730766	77970	70047	69044
m1m_0320001	c4y_0310401b	NA	NA	NA	NA	-0.0033	0.0048	0.0219	-0.0049	3.47619	-0.544444	NA	77970	65763	64881
m1m_0320001	c4y_0310501	-0.7049	0.5226	-1.3488	0.1774	-0.0189	0.0051	0.0219	0.0093	3.47619	1	-0.0103631233286363	77970	69824	68828
m1m_0320001	c4y_0310601	-0.4402	0.7705	-0.5713	0.5678	-0.0254	0.0052	0.0219	0.0044	3.47619	0.473118	-0.0230943351958485	77970	70453	69439
m1m_0320001	c4y_0310901b	0.067	0.3159	0.212	0.8321	-0.0194	0.005	0.0219	0.0128	3.47619	1.52381	-0.0229309480783037	77970	65763	64881
m1m_0320001	c4y_0320001	0.0884	0.2799	0.3157	0.7522	0.0095	0.0049	0.0219	0.0102	3.47619	1.36	0.00897725393801708	77970	70254	69243
m1m_0320001	c4y_0330001	0.2287	0.275	0.8319	0.4054	0.0097	0.005	0.0219	0.0128	3.47619	1.80282	0.00659827915685774	77970	70178	69576
m1m_0320001	c4y_0330002	0.0354	0.3375	0.1048	0.9165	0.0254	0.0054	0.0219	0.0097	3.47619	1.12791	0.0269144508385186	77970	70178	69576
m1m_0320001	c4y_0330101	-0.3434	0.4339	-0.7916	0.4286	-0.0501	0.0053	0.0219	0.0055	3.47619	0.723684	-0.0501855204680101	77970	70178	69576
m1m_0320001	c4y_0330201	-0.2491	0.2468	-1.009	0.313	-0.0318	0.0055	0.0219	0.0201	3.47619	2.61039	-0.0292008060394226	77970	70158	69556
m1m_0320001	c4y_0340001	-0.3019	0.4587	-0.6581	0.5105	-0.0388	0.0053	0.0219	0.0055	3.47619	0.774648	-0.0384661480785857	77970	70178	69576
m1m_0320001	c4y_0350001	0.8133	0.3461	2.3502	0.0188	0.0415	0.0053	0.0219	0.0112	3.47619	1.67164	0.0319129603468658	77970	70178	69576
m1m_0320001	c4y_0360001	0.3775	0.9484	0.3981	0.6906	-0.0171	0.0052	0.0219	0.0024	3.47619	0.32	-0.0211754044739318	77970	70178	69576
m1m_0320001	c4y_0380001	0.1	0.2787	0.3589	0.7197	-0.0361	0.0053	0.0219	0.0126	3.47619	1.7027	-0.0407450665416269	77970	70178	69576
m1m_0320001	c4y_0450001	-0.0338	0.2582	-0.1308	0.8959	0.0225	0.0051	0.0219	0.0126	3.47619	1.82609	0.0249129289580702	77970	70178	69576
m1m_0320001	c4y_0460001	-0.0024	0.2107	-0.0115	0.9909	0.0101	0.0055	0.0219	0.0238	3.47619	3.01266	0.011154419517146	77970	68774	68199
m1m_0320001	c4y_0480001	0.7251	0.1889	3.8382	1e-04	0.0568	0.0052	0.0219	0.0387	3.47619	5.16	0.0433892500351192	77970	64065	63537
m1m_0320001	c4y_0490001_1	-0.563	0.3436	-1.6385	0.1013	-0.022	0.0048	0.0219	0.0125	3.47619	1.66667	-0.0152665629568762	77970	65546	64672
m1m_0320001	c4y_0490001_2	0.6646	0.4077	1.6302	0.1031	0.0181	0.0047	0.0219	0.0097	3.47619	1.34722	0.0104208834427152	77970	65210	64717
m1m_0320001	c4y_0490001_3	0.6139	2.8003	0.2192	0.8265	0.007	0.0047	0.0219	0.0014	3.47619	0.208955	0.00441354691382749	77970	65155	64285
m1m_0320001	c4y_0500001	0.2392	0.3639	0.6573	0.511	0.0464	0.0055	0.0219	0.097	3.47619	1.13984	0.0407603329499451	77970	70178	69576
m1m_0320001	c4y_0500101	0.2717	0.2477	1.0968	0.2727	0.0509	0.0056	0.0219	0.1015	3.47619	1.31818	0.0440615504146572	77970	70178	69576
m1m_0320001	c4y_asq_acomu	0.0354	0.1274	0.2781	0.781	-0.0046	0.0049	0.0219	0.058	3.47619	6.59091	-0.00656978917607061	77970	65865	65347
m1m_0320001	c4y_asq_bgm	0.148	0.1466	1.0095	0.3127	0.0203	0.005	0.0219	0.0502	3.47619	6.12195	0.0179564308613772	77970	66144	65625
m1m_0320001	c4y_asq_cfm	0.035	0.1437	0.2435	0.8076	-0.024	0.0051	0.0219	0.0527	3.47619	6.3494	-0.0283843270886727	77970	66813	66285
m1m_0320001	c4y_asq_dproblem	-0.058	0.1755	-0.3304	0.7411	-0.0236	0.0055	0.0219	0.0419	3.47619	5.2375	-0.0247307550313221	77970	66813	66285
m1m_0320001	c4y_asq_epersonal	0.2826	0.1836	1.5387	0.1239	0.019	0.0051	0.0219	0.0279	3.47619	3.44444	0.0140707937165264	77970	66696	66172
m1m_0320001	c4y_asq_total	0.1573	0.1383	1.1378	0.2552	-0.0055	0.0052	0.0219	0.0553	3.47619	6.28409	-0.0120415401796366	77970	65098	64227
m1m_0320001	c4y_bmi	0.2311	0.0997	2.318	0.0204	0.0159	0.0059	0.0219	0.2773	3.47619	16.7048	-0.000548362916554502	77970	65763	64881
m1m_0320001	c6m_0010101	0.4501	0.4067	1.1066	0.2685	-0.0258	0.0049	0.0219	0.0111	3.47619	1.23333	-0.0370271929917263	77968	60884	60466
m1m_0320001	c6m_0010201_1	-0.5455	0.2672	-2.0412	0.0412	-0.0195	0.0047	0.0219	0.0218	3.47619	1.87931	-0.00952202213481139	77970	66813	66285
m1m_0320001	c6m_0010201_2	2e-04	0.2975	6e-04	0.9995	0.0064	0.0049	0.0219	0.016	3.47619	1.64948	0.00709964140051613	77970	66813	66285
m1m_0320001	c6m_0010201_3	-0.6193	0.9617	-0.644	0.5196	0.0018	0.0049	0.0219	0.0042	3.47619	0.466667	0.00800422330525093	77970	66813	66285
m1m_0320001	c6m_0010201_5	0.486	0.2177	2.2328	0.0256	0.0084	0.0055	0.0219	0.0312	3.47619	2.88889	-0.00363420484550343	77970	66518	65997
m1m_0320001	c6m_0020001_1	-0.4121	0.2596	-1.5874	0.1124	-0.0281	0.0055	0.0219	0.0142	3.47619	1.97222	-0.0237879841481665	77970	66682	66159
m1m_0320001	c6m_0020001_2	-0.3984	0.7203	-0.553	0.5802	-0.0124	0.0051	0.0219	0.0029	3.47619	0.467742	-0.0106025122142558	77970	65376	64879
m1m_0320001	c6m_0020001_3	0.6517	0.3041	2.1427	0.0321	0.0524	0.0049	0.0219	0.0132	3.47619	1.97015	0.0474155439664982	77970	65376	64879
m1m_0320001	c6m_0020101	0.2058	0.2278	0.9038	0.3661	0.007	0.0051	0.0219	0.0265	3.47619	2.52381	0.00309639222445486	77968	60838	60420
m1m_0320001	c6m_0020102	-0.5356	0.3946	-1.3574	0.1747	-0.0082	0.0049	0.0219	0.0135	3.47619	1.36364	-0.000141775821852058	77968	60809	60396
m1m_0320001	c6m_0030001	-0.0222	0.08	-0.2776	0.7813	0.0199	0.0059	0.0219	0.2021	3.47619	6.71429	0.0273991008154272	77968	60590	60180
m1m_0320001	c6m_0040001	0.9865	0.7666	1.2869	0.1981	0.0461	0.0048	0.0219	0.0041	3.47619	0.719298	0.0437841233079821	77968	60807	60391
m1m_0320001	c6m_0040101	-0.1101	0.4026	-0.2734	0.7845	-0.0469	0.005	0.0219	0.0063	3.47619	0.777778	-0.0538392918451549	77968	58807	58408
m1m_0320001	c6m_0040102	-0.5877	0.2548	-2.3066	0.0211	-0.0833	0.0056	0.0219	0.023	3.47619	2.64368	-0.0851021207888683	77968	59039	58638
m1m_0320001	c6m_0040103	-0.1683	0.278	-0.6054	0.5449	-0.0703	0.0056	0.0219	0.017	3.47619	1.86813	-0.079643275218855	77968	59039	58637
m1m_0320001	c6m_0040104	-0.6941	0.189	-3.673	2e-04	-0.0964	0.0051	0.0219	0.0381	3.47619	4.2809	-0.0944306379095163	77968	58931	58529
m1m_0320001	c6m_0040105	-0.7586	0.223	-3.4014	7e-04	-0.0755	0.0052	0.0219	0.0317	3.47619	3.33684	-0.0691693929452411	77968	59117	58713
m1m_0320001	c6m_0040106	-1	0.7112	-1.8241	0.0681	-0.0882	0.0053	0.0219	0.0094	3.47619	1.01075	-0.0721161934678644	77968	79056	77285
m1m_0320001	c6m_0040107	-0.5438	0.2284	-2.3812	0.0173	-0.0655	0.0059	0.0219	0.0283	3.47619	3.04301	-0.0543651523098798	77968	79056	77285
m1m_0320001	c6m_0040108b	NA	NA	NA	NA	0.0439	0.0048	0.0219	-0.0074	3.47619	-0.795699	NA	77970	65161	64292
m1m_0320001	c6m_0040109b	NA	NA	NA	NA	NA	NA	0.0219	3e-04	3.47619	0.0333333	NA	77970	65517	64642
m1m_0320001	c6m_0040110b	0.8048	0.2731	2.9472	0.0032	0.0382	0.0052	0.0219	0.0225	3.47619	2.29592	0.0248466488801147	77970	65763	64881
m1m_0320001	c6m_0040111b	0.6701	0.7351	0.9116	0.362	0.032	0.0055	0.0219	0.0059	3.47619	0.641304	0.0280915805683416	77970	65763	64881
m1m_0320001	c6m_0040201	0.3614	0.5514	0.6555	0.5122	0.0589	0.0052	0.0219	0.0044	3.47619	0.53012	0.0563928985864784	77968	77807	77497
m1m_0320001	c6m_0040301	0.6404	0.1941	3.3001	0.001	0.0933	0.0052	0.0219	0.0346	3.47619	4.11905	0.0783569487673858	77968	77807	77497
m1m_0320001	c6m_0050001	-0.1455	0.6682	-0.2178	0.8276	0.0169	0.005	0.0219	0.0024	3.47619	0.387097	0.0182627697341108	77968	77807	77497
m1m_0320001	c6m_0051001	NA	NA	NA	NA	0.0186	0.0047	0.0219	-3e-04	3.47619	-0.05	NA	77968	78115	77797
m1m_0320001	c6m_0052001	NA	NA	NA	NA	0.0098	0.0045	0.0219	-0.0032	3.47619	-0.592593	NA	77968	78115	77797
m1m_0320001	c6m_0052201	-0.0069	0.2732	-0.0254	0.9798	0.0072	0.0047	0.0219	0.0086	3.47619	1.43333	0.00743080509171513	77968	78115	77797
m1m_0320001	c6m_0070103_checked	0.0296	0.0808	0.366	0.7144	-0.0186	0.0058	0.0219	0.2189	3.47619	12.3672	-0.0256325124246482	77970	66116	65608
m1m_0320001	c6m_0080001	0.4938	0.2655	1.8599	0.0629	0.0723	0.0051	0.0219	0.0151	3.47619	2.47541	0.0647456724809737	77968	78115	77797
m1m_0320001	c6m_0090001b	0.36	0.5586	0.6445	0.5193	0.0161	0.0046	0.0219	0.0033	3.47619	0.611111	0.0148969273408986	77970	65763	64881
m1m_0320001	c6m_0100001	NA	NA	NA	NA	-0.0124	0.0054	0.0219	-7.5781e-05	3.47619	-0.0122227	NA	77968	78062	77815
m1m_0320001	c6m_0101001	-1	2.0131	-0.7725	0.4398	-0.0331	0.0048	0.0219	0.0032	3.47619	0.516129	-0.020424807432473	77968	78062	77815
m1m_0320001	c6m_0102001	-0.4088	0.3489	-1.1718	0.2413	0.0012	0.0046	0.0219	0.0063	3.47619	1.14545	0.00609094490650889	77968	78062	77815
m1m_0320001	c6m_0103001	-0.5584	0.6753	-0.8268	0.4084	0.0031	0.0055	0.0219	0.0037	3.47619	0.616667	0.00824021761889655	77968	78071	77822
m1m_0320001	c6m_0104001	-1	0.3876	-2.9473	0.0032	-0.1054	0.0051	0.0219	0.0105	3.47619	1.61538	-0.0898017832490485	77968	78071	77822
m1m_0320001	c6m_0105001	-0.0642	0.3165	-0.2028	0.8393	-0.0509	0.0053	0.0219	0.0077	3.47619	1.35088	-0.0688757531780873	77968	43650	43230
m1m_0320001	c6m_0106001	-0.5404	0.5372	-1.0061	0.3144	-0.0485	0.0051	0.0219	0.0036	3.47619	0.692308	-0.0614371894495247	77968	43650	43230
m1m_0320001	c6m_0107001	-0.7569	0.3306	-2.2895	0.022	-0.0548	0.005	0.0219	0.0114	3.47619	1.78125	-0.0630423101764373	77968	43650	43230
m1m_0320001	c6m_0110001	-0.1746	0.3038	-0.5746	0.5656	0.0344	0.0057	0.0219	0.0083	3.47619	1.15278	0.0495249491556636	77968	43650	43230
m1m_0320001	c6m_0110201	0.2942	0.2863	1.0277	0.3041	0.0345	0.005	0.0219	0.009	3.47619	1.55172	0.0328152869193313	77968	70975	70433
m1m_0320001	c6m_0110301	-0.3727	0.3573	-1.0432	0.2968	0.0374	0.005	0.0219	0.0064	3.47619	1.12281	0.0445448702703249	77968	70975	70433
m1m_0320001	c6m_0110501	NA	NA	NA	NA	0.0297	0.0047	0.0219	-4e-04	3.47619	-0.0754717	NA	77968	70975	70433
m1m_0320001	c6m_0110601	-0.242	0.461	-0.5249	0.5996	0.0285	0.0052	0.0219	0.0041	3.47619	0.87234	0.032246533266203	77968	73767	73186
m1m_0320001	c6m_0111001	0.2153	0.2406	0.8948	0.3709	0.029	0.0049	0.0219	0.0153	3.47619	2.94231	0.026604973263437	77968	73767	73186
m1m_0320001	c6m_0111101	-0.7329	2.5333	-0.2893	0.7723	0.0231	0.0049	0.0219	0.0016	3.47619	0.271186	0.0286186015454764	77968	73735	73154
m1m_0320001	c6m_0112601	-0.7333	0.3286	-2.2315	0.0256	0.0068	0.005	0.0219	0.0116	3.47619	2.03509	0.0190552308476965	77968	73735	73154
m1m_0320001	c6m_0112801	-0.1864	0.2286	-0.8157	0.4147	-0.0155	0.0056	0.0219	0.0167	3.47619	2.25676	-0.0127466206496838	77968	73735	73154
m1m_0320001	c6m_0120001	0.1224	0.1171	1.0446	0.2962	-0.021	0.0058	0.0219	0.0645	3.47619	5.65789	-0.0275512155370926	77968	73809	73230
m1m_0320001	c6m_0120101	0.1869	0.1264	1.4781	0.1394	-0.0228	0.0054	0.0219	0.0601	3.47619	5.72381	-0.0317890791277776	77968	73304	72732
m1m_0320001	c6m_0120201	0.1395	0.1679	0.831	0.406	-0.0157	0.0055	0.0219	0.0266	3.47619	4.0303	-0.0204091937099891	77968	71266	70725
m1m_0320001	c6m_0120301	0.2132	0.1413	1.5093	0.1312	-0.0191	0.0059	0.0219	0.0491	3.47619	4.86139	-0.0281229774338272	77968	71266	70725
m1m_0320001	c6m_0130001	-0.1054	0.153	-0.6892	0.4907	0.0035	0.0056	0.0219	0.0384	3.47619	4.74074	0.00696427614633343	77968	70924	70390
m1m_0320001	c6m_0150002	0.4461	0.2266	1.9688	0.049	-0.0236	0.0051	0.0219	0.022	3.47619	3.66667	-0.0354859467340402	77968	71026	70488
m1m_0320001	c6m_0150102	-0.105	0.1307	-0.8035	0.4217	-0.096	0.0051	0.0219	0.0496	3.47619	6.35897	-0.101528958977525	77968	71026	70488
m1m_0320001	c6m_0150201	0.0502	0.1284	0.391	0.6958	0.0054	0.0053	0.0219	0.0523	3.47619	8.17188	0.00416068927063184	77968	70924	70390
m1m_0320001	c6m_0150202	-0.1025	0.156	-0.6569	0.5113	-0.0294	0.0056	0.0219	0.0473	3.47619	5.1978	-0.0291188807915083	77968	69461	68887
m1m_0320001	c6m_0150301	0.0836	0.154	0.5428	0.5873	0.0617	0.0054	0.0219	0.0308	3.47619	4.4	0.0646384690804212	77968	71094	70557
m1m_0320001	c6m_0150401	0.1811	0.1185	1.5286	0.1264	0.0437	0.0053	0.0219	0.0767	3.47619	10.6528	0.0407131598300036	77968	71094	70557
m1m_0320001	c6m_0150501	0.145	0.1798	0.8063	0.4201	0.0298	0.005	0.0219	0.0243	3.47619	3.47143	0.0287805431377209	77968	71026	70488
m1m_0320001	c6m_0170001_1	0.5135	0.3973	1.2926	0.1961	0.0832	0.0049	0.0219	0.0062	3.47619	1.05085	0.0867957699470256	77970	65376	64879
m1m_0320001	c6m_0170001_2	-0.4225	0.2942	-1.4359	0.151	-0.0835	0.0049	0.0219	0.0098	3.47619	1.66102	-0.0871325093191909	77970	65295	64802
m1m_0320001	c6m_0180001_1	-0.2494	0.1434	-1.7387	0.0821	-0.0016	0.0051	0.0219	0.0403	3.47619	5.30263	0.00583005047475334	77970	65376	64879
m1m_0320001	c6m_0180001_2	0.0774	0.21	0.3687	0.7123	-0.0047	0.0051	0.0219	0.0164	3.47619	2.44776	-0.00676920317143649	77970	65361	64864
m1m_0320001	c6m_0180001_3	0.1611	0.1909	0.8437	0.3988	-5e-04	0.0052	0.0219	0.0213	3.47619	3.13235	-0.00411860958638846	77970	65376	64879
m1m_0320001	c6m_0190001	-0.2772	0.2759	-1.0045	0.3151	-0.0102	0.005	0.0219	0.0117	3.47619	1.8	-0.00656988417893698	77968	69461	68887
m1m_0320001	c6m_0210001	NA	NA	NA	NA	0.0103	0.0045	0.0219	-9e-04	3.47619	-0.176471	NA	77968	69461	68887
m1m_0320001	c6m_0210101	NA	NA	NA	NA	NA	NA	0.0219	4e-04	3.47619	0.0784314	NA	77968	69328	68757
m1m_0320001	c6m_0210201	0.6781	0.2188	3.0984	0.0019	0.1875	0.0055	0.0219	0.0163	3.47619	2.81034	0.191335412090667	77968	69328	68757
m1m_0320001	c6m_0210202	0.7894	0.1697	4.6515	3.2959e-06	0.1934	0.0055	0.0219	0.0315	3.47619	4.70149	0.191276670201913	77968	69260	68690
m1m_0320001	c6m_0210301	NA	NA	NA	NA	NA	NA	0.0219	2e-04	3.47619	0.0357143	NA	77968	69223	68655
m1m_0320001	c6m_0210401	0.1055	0.4316	0.2445	0.8068	-0.0076	0.0051	0.0219	0.0049	3.47619	0.907407	-0.00934904303017889	77968	69258	68689
m1m_0320001	c6m_0210501	-0.3465	0.6235	-0.5558	0.5784	-0.0167	0.0052	0.0219	0.0034	3.47619	0.557377	-0.0150737345046889	77968	69212	68641
m1m_0320001	c6m_0210601	-0.516	0.9802	-0.5264	0.5986	-0.0111	0.0052	0.0219	0.0027	3.47619	0.415385	-0.00801029452213613	77968	69212	68641
m1m_0320001	c6m_0220001_1	-0.6685	0.6569	-1.0176	0.3088	0.0114	0.0055	0.0219	0.0043	3.47619	0.796296	0.0192856913619667	77970	65376	64879
m1m_0320001	c6m_0230001	0.6778	0.2413	2.8086	0.005	0.0242	0.0053	0.0219	0.0186	3.47619	3.04918	0.0124619188208836	77968	69260	68690
m1m_0320001	c6m_0230101	0.2868	0.2084	1.3764	0.1687	0.0154	0.0051	0.0219	0.0219	3.47619	2.77215	0.0104222527769053	77968	69261	68691
m1m_0320001	c6m_0230201	0.2958	0.2466	1.1995	0.2303	0.0036	0.0049	0.0219	0.0127	3.47619	2.26786	-0.00109949022688605	77968	69210	68641
m1m_0320001	c6m_0230301	NA	NA	NA	NA	0.0175	0.0054	0.0219	-0.0013	3.47619	-0.209677	NA	77968	69210	68641
m1m_0320001	c6m_0380001_1	-1	1.0294	-1.0204	0.3075	-0.0398	0.0052	0.0219	0.003	3.47619	0.566038	-0.0357301386742165	77970	65376	64879
m1m_0320001	c6m_asq_acomu	-0.0746	0.1916	-0.3895	0.6969	0.0263	0.0052	0.0219	0.028	3.47619	4	0.0305717264939257	77970	70178	69576
m1m_0320001	c6m_asq_bgm	0.0393	0.12	0.3277	0.7431	0.0551	0.0053	0.0219	0.0818	3.47619	10.9067	0.0600601033091843	77970	70178	69576
m1m_0320001	c6m_asq_cfm	0.0974	0.1493	0.6523	0.5142	0.074	0.0051	0.0219	0.0476	3.47619	6.18182	0.0782563214996501	77970	70178	69576
m1m_0320001	c6m_asq_dproblem	0.1878	0.1386	1.3548	0.1755	0.0344	0.0051	0.0219	0.0617	3.47619	7.81013	0.0309708508565868	77970	70178	69576
m1m_0320001	c6m_asq_epersonal	0.1982	0.1242	1.5951	0.1107	0.0185	0.0056	0.0219	0.0796	3.47619	9.82716	0.0120081475536587	77970	70178	69576
m1m_0320001	c6m_asq_total	0.1323	0.1287	1.0282	0.3038	0.0645	0.0054	0.0219	0.0766	3.47619	9.34146	0.0692031230976605	77970	65763	64881
m1m_0320001	c6m_bed_time	0.0176	0.1966	0.0898	0.9285	-0.001	0.005	0.0219	0.0177	3.47619	2.85484	-0.00154151921690777	77970	58088	57793
m1m_0320001	c6m_bmi	0.2165	0.0839	2.5798	0.0099	0.0311	0.0057	0.0219	0.2613	3.47619	18.2727	0.0211130668187862	77970	65763	64881
m1m_0320001	c6m_nap_count	0.0533	0.203	0.2625	0.793	-0.0055	0.0047	0.0219	0.0172	3.47619	3.07143	-0.00758279724838975	77970	58174	57877
m1m_0320001	c6m_night_wake_up_count	0.1357	0.1956	0.6939	0.4878	-0.0059	0.0049	0.0219	0.0195	3.47619	3.36207	-0.0098763949342893	77970	58136	57840
m1m_0320001	c6m_sleep_time_day	0.1631	0.177	0.9215	0.3568	0.0272	0.0046	0.0219	0.0205	3.47619	3.53448	0.028388358570279	77970	59733	59415
m1m_0320001	c6m_sleep_time_night	-0.2313	0.1994	-1.1596	0.2462	0.0107	0.005	0.0219	0.0187	3.47619	2.92188	0.0174882750432194	77970	58159	57863
m1m_0320001	c6m_total_sleep_time	-0.0468	0.2176	-0.2152	0.8296	0.0347	0.0042	0.0219	0.0138	3.47619	2.3	0.0413867552150586	77970	59801	59483
m1m_0320001	c6m_wake_up_time	0.0801	0.1456	0.5501	0.5822	-0.0032	0.0045	0.0219	0.0394	3.47619	5.9697	-0.00627468322776554	77970	57999	57704
m1m_0320001	c_hospital_kikan	0.3722	0.2599	1.4321	0.1521	-0.0784	0.0053	0.0219	0.0146	3.47619	2.51724	-0.0943305630096986	77970	65903	65384
m1m_0320001	c_tshfpb_010	0.2694	0.1154	2.3343	0.0196	0.0252	0.0053	0.0219	0.1406	3.47619	6.63208	0.0129173280397338	77970	70178	69576
m1m_0320001	cd	0.3326	0.1181	2.8163	0.0049	0.019	0.0055	0.0219	0.072	3.47619	6	0.00762499525729073	77970	68280	67719
m1m_0320001	childcare_facility_daycare_time_3y	0.4654	0.457	1.0183	0.3085	0.0416	0.0048	0.0219	0.0083	3.47619	0.783019	0.0415162045031718	77970	61568	61113
m1m_0320001	childcare_facility_daycare_time_4y	NA	NA	NA	NA	NA	NA	0.0219	5e-04	3.47619	0.0694444	NA	77970	61560	61105
m1m_0320001	childcare_facility_starting_age	-0.6046	0.4715	-1.2825	0.1997	-0.0659	0.0053	0.0219	0.0107	3.47619	0.972727	-0.0754364238600234	77970	49370	48989
m1m_0320001	constipation_3y	0.1711	0.199	0.8598	0.3899	0.0129	0.0051	0.0219	0.028	3.47619	3.94366	0.0106194828487849	77970	61862	61400
m1m_0320001	constipation_4y	0.246	0.1887	1.3037	0.1923	-0.0026	0.0058	0.0219	0.0332	3.47619	4.61111	-0.00984555742262777	77970	61862	61400
m1m_0320001	constipation_cum_4y	0.0932	0.1549	0.6017	0.5474	0.0136	0.0053	0.0219	0.0485	3.47619	5.98765	0.0127973787330734	77970	61862	61400
m1m_0320001	constipation_severity_3y	0.4826	0.1869	2.5815	0.0098	0.0051	0.0052	0.0219	0.0363	3.47619	4.65385	-0.00805514894810947	77970	61478	61021
m1m_0320001	constipation_severity_4y	0.2111	0.1787	1.1817	0.2373	-0.0027	0.0059	0.0219	0.0324	3.47619	4.37838	-0.00892720119155828	77970	61554	61097
m1m_0320001	dr0m_0020701_1	-0.0432	0.3079	-0.1404	0.8883	0.0214	0.0056	0.0219	0.0087	3.47619	1.58182	0.0242701477709119	77970	66813	66285
m1m_0320001	dr0m_0020701_3	-0.0555	0.261	-0.2127	0.8315	-0.0176	0.0055	0.0219	0.0126	3.47619	2.29091	-0.0185682066864922	77970	66776	66248
m1m_0320001	dr0m_bmi	0.0692	0.0912	0.7585	0.4481	0.0808	0.0061	0.0219	0.1436	3.47619	13.0545	0.0931956814045503	77970	65763	64881
m1m_0320001	dr1m_0040501b	-0.1234	0.2926	-0.4218	0.6732	0.0047	0.0049	0.0219	0.009	3.47619	1.8	0.00706202060991591	77970	64932	64061
m1m_0320001	dr1m_bmi	0.1595	0.0999	1.5963	0.1104	0.0803	0.0053	0.0219	0.1023	3.47619	10.7684	0.0865223226486988	77970	65763	64881
m1m_0320001	egg_allergy_1hy	-0.0674	0.2125	-0.317	0.7513	-0.021	0.0048	0.0219	0.0172	3.47619	2.6875	-0.0226320596112751	77970	63210	62741
m1m_0320001	egg_allergy_2y	-0.1502	0.1864	-0.8055	0.4206	-0.011	0.0047	0.0219	0.024	3.47619	3.80952	-0.00890111379886222	77970	65763	64881
m1m_0320001	egg_allergy_3y	-0.0669	0.1706	-0.3923	0.6948	-0.0177	0.0049	0.0219	0.0306	3.47619	4.56716	-0.018283125381488	77970	65763	64881
m1m_0320001	egg_allergy_4y	-0.0287	0.2027	-0.1415	0.8875	-0.0183	0.0052	0.0219	0.0247	3.47619	3.38356	-0.0200273944959351	77970	65550	64676
m1m_0320001	egg_allergy_cum_4y	-0.2055	0.1643	-1.2505	0.2111	-0.0176	0.0049	0.0219	0.0351	3.47619	4.28049	-0.0144066442204422	77970	63210	62741
m1m_0320001	egg_allergy_score_until_4yo	-0.1009	0.1306	-0.7727	0.4397	-0.0261	0.005	0.0219	0.0558	3.47619	5.58	-0.0267190552366439	77970	63210	62741
m1m_0320001	egg_allergy_score_until_4yo_positive	-0.1044	0.138	-0.7564	0.4494	-0.0249	0.005	0.0219	0.052	3.47619	5.14851	-0.0254093843095548	77970	62609	62154
m1m_0320001	exclusive_breastfeeding_1y	-0.1014	0.1695	-0.5983	0.5496	-0.0125	0.0049	0.0219	0.0262	3.47619	3.9697	-0.0120098401315105	77970	61760	61302
m1m_0320001	febrile_convulsion_cum_4y	0.1904	0.1368	1.3921	0.1639	-0.004	0.0054	0.0219	0.0888	3.47619	8.07273	-0.0136865720128512	77970	61862	61400
m1m_0320001	feeding_type_yesterday_breast_feeding_count_1m	0.0568	0.2341	0.2428	0.8081	-0.0142	0.0053	0.0219	0.0168	3.47619	2.84746	-0.0178573020983426	77970	59032	58663
m1m_0320001	feeding_type_yesterday_formula_feeding_count_1m	0.4526	0.587	0.7711	0.4406	-0.0111	0.0059	0.0219	0.0086	3.47619	0.754386	-0.0193550541618681	77970	58926	58560
m1m_0320001	fever_count_cum_2hy	0.1954	0.1427	1.3689	0.171	0.0305	0.0052	0.0219	0.0463	3.47619	5.38372	0.0299372929696031	77970	59626	59187
m1m_0320001	fever_count_cum_2y	0.3036	0.165	1.8396	0.0658	0.0397	0.0052	0.0219	0.036	3.47619	4.44444	0.0374663166523827	77970	61862	61400
m1m_0320001	fever_over_39c_count_cum_2hy	0.2015	0.1684	1.1968	0.2314	0.0341	0.0047	0.0219	0.0364	3.47619	4.08989	0.0338701522950766	77970	61862	61400
m1m_0320001	fever_over_39c_count_cum_2y	0.2931	0.1874	1.5639	0.1178	0.0396	0.0048	0.0219	0.0302	3.47619	3.82278	0.0382512572653351	77970	61862	61400
m1m_0320001	first_vaccination_bcg	0.0771	0.4054	0.1902	0.8492	0.0309	0.0051	0.0219	0.0051	3.47619	0.822581	0.0346050893979646	77970	61862	61400
m1m_0320001	first_vaccination_dpt	NA	NA	NA	NA	NA	NA	0.0219	0.0012	3.47619	0.193548	NA	77970	61862	61400
m1m_0320001	first_vaccination_haemophilus_b_influenzae	NA	NA	NA	NA	NA	NA	0.0219	8e-04	3.47619	0.135593	NA	77970	61862	61400
m1m_0320001	first_vaccination_hbv	-0.5509	0.2553	-2.1583	0.0309	-0.0305	0.0047	0.0219	0.015	3.47619	2.63158	-0.0251036345973526	77970	61411	60953
m1m_0320001	first_vaccination_pneumococcus	NA	NA	NA	NA	-0.0035	0.005	0.0219	-0.0025	3.47619	-0.403226	NA	77970	61862	61400
m1m_0320001	first_vaccination_polio	NA	NA	NA	NA	0.0416	0.0052	0.0219	-0.0064	3.47619	-1.12281	NA	77970	61862	61400
m1m_0320001	first_vaccination_rotavirus	-1	0.54	-1.9648	0.0494	-0.0785	0.0052	0.0219	0.0073	3.47619	1.17742	-0.0764975974499845	77970	61862	61400
m1m_0320001	fish_allergy_score_until_4yo_positive	0.0869	0.3357	0.2589	0.7957	-0.0068	0.005	0.0219	0.0081	3.47619	1.55769	-0.00890081046721529	77970	63195	62726
m1m_0320001	food_allergy_cum_4y	-0.102	0.1391	-0.7329	0.4636	-0.0211	0.0052	0.0219	0.0458	3.47619	4.77083	-0.0215008601640192	77970	61157	60705
m1m_0320001	food_allergy_cum_count_until_4yo	-0.171	0.1461	-1.1708	0.2417	-0.0165	0.0052	0.0219	0.0447	3.47619	4.96667	-0.0135648405788846	77970	63210	62741
m1m_0320001	food_allergy_egg_feeding_status_case_combined_1yh	-0.132	0.1423	-0.9277	0.3536	-0.036	0.0054	0.0219	0.0402	3.47619	4.46667	-0.0375320887779209	77970	63210	62741
m1m_0320001	food_allergy_egg_feeding_status_case_combined_2y	-0.0852	0.1523	-0.5593	0.576	-0.0267	0.0049	0.0219	0.0343	3.47619	4.34177	-0.0286719443912918	77970	61862	61400
m1m_0320001	food_allergy_egg_feeding_status_case_combined_3y	0.082	0.2017	0.4064	0.6844	-0.0306	0.0051	0.0219	0.0219	3.47619	2.60714	-0.0372231549135785	77970	61862	61400
m1m_0320001	food_allergy_egg_feeding_status_case_combined_4y	-0.2206	0.2631	-0.8383	0.4018	-0.0169	0.0052	0.0219	0.0133	3.47619	1.77333	-0.0157119883845583	77970	61296	60850
m1m_0320001	food_allergy_fish_feeding_status_case_combined_1yh	NA	NA	NA	NA	-0.0076	0.0048	0.0219	-0.0077	3.47619	-1.30508	NA	77970	61862	61400
m1m_0320001	food_allergy_fish_feeding_status_case_combined_2y	0.3718	0.6712	0.5539	0.5797	-0.0064	0.005	0.0219	0.0034	3.47619	0.53125	-0.0105817335847978	77970	61862	61400
m1m_0320001	food_allergy_fish_feeding_status_case_combined_3y	NA	NA	NA	NA	-0.0062	0.0049	0.0219	-0.0118	3.47619	-2.40816	NA	77970	61862	61400
m1m_0320001	food_allergy_fruit_feeding_status_case_combined_1yh	-0.3248	0.3873	-0.8386	0.4017	-0.0067	0.005	0.0219	0.0068	3.47619	1.21429	-0.00366759242019551	77970	61862	61400
m1m_0320001	food_allergy_fruit_feeding_status_case_combined_2y	-0.6804	5.8108	-0.1171	0.9068	-0.004	0.0048	0.0219	0.002	3.47619	0.3125	-2.17332671803262e-05	77970	61862	61400
m1m_0320001	food_allergy_fruit_feeding_status_case_combined_3y	NA	NA	NA	NA	0.0024	0.0048	0.0219	-7e-04	3.47619	-0.107692	NA	77970	61862	61400
m1m_0320001	food_allergy_milk_feeding_status_case_combined_1yh	0.4002	0.2912	1.3742	0.1694	-0.0241	0.0048	0.0219	0.0113	3.47619	1.82258	-0.0338239346202654	77970	63210	62741
m1m_0320001	food_allergy_milk_feeding_status_case_combined_2y	0.1678	0.2105	0.7972	0.4253	-0.0149	0.005	0.0219	0.0185	3.47619	2.84615	-0.0206482985095443	77970	61862	61400
m1m_0320001	food_allergy_milk_feeding_status_case_combined_3y	0.2729	0.3127	0.8728	0.3827	-0.0143	0.0053	0.0219	0.0097	3.47619	1.49231	-0.0204763930569851	77970	61862	61400
m1m_0320001	food_allergy_milk_feeding_status_case_combined_4y	0.2019	0.3663	0.551	0.5816	-0.007	0.0051	0.0219	0.0075	3.47619	1.10294	-0.0106976401025393	77970	61299	60853
m1m_0320001	food_allergy_non_peanuts_nuts_feeding_status_case_combined_4y	0.2137	0.376	0.5684	0.5698	-0.0403	0.0051	0.0219	0.0075	3.47619	0.9375	-0.0493432552337411	77970	61062	60611
m1m_0320001	food_allergy_nuts_feeding_status_case_combined_1yh	-0.1614	0.1769	-0.9124	0.3616	-0.1265	0.005	0.0219	0.0278	3.47619	3.97143	-0.142649292273842	77970	61862	61400
m1m_0320001	food_allergy_nuts_feeding_status_case_combined_2y	-0.1507	0.2189	-0.6883	0.4913	-0.1002	0.0048	0.0219	0.0206	3.47619	2.98551	-0.112528256080047	77970	61862	61400
m1m_0320001	food_allergy_nuts_feeding_status_case_combined_3y	-0.0423	0.2107	-0.2007	0.841	-0.0647	0.005	0.0219	0.0233	3.47619	2.94937	-0.0742275483244761	77970	61299	60852
m1m_0320001	food_allergy_peanuts_feeding_status_case_combined_4y	0.1487	0.3416	0.4353	0.6633	-0.0372	0.005	0.0219	0.0073	3.47619	1.01389	-0.0448266886379111	77970	61215	60770
m1m_0320001	food_allergy_score_cum_count_until_4yo	-0.0479	0.1237	-0.387	0.6987	-0.0257	0.0051	0.0219	0.064	3.47619	6.09524	-0.0281802417990826	77970	63210	62741
m1m_0320001	food_allergy_sesame_feeding_status_case_combined_1yh	0.1474	0.3557	0.4143	0.6786	-0.0505	0.005	0.0219	0.0083	3.47619	1.22059	-0.0600163212165982	77970	61862	61400
m1m_0320001	food_allergy_sesame_feeding_status_case_combined_2y	NA	NA	NA	NA	-0.0139	0.0049	0.0219	-0.0116	3.47619	-2	NA	77970	61862	61400
m1m_0320001	food_allergy_sesame_feeding_status_case_combined_3y	-0.6358	0.8052	-0.7896	0.4297	-0.002	0.0054	0.0219	0.0033	3.47619	0.540984	0.00315413127404991	77970	60304	59866
m1m_0320001	food_allergy_shellfish_feeding_status_case_combined_1yh	-0.117	0.1783	-0.6562	0.5117	-0.0838	0.0053	0.0219	0.0297	3.47619	4.30435	-0.0963099348136947	77970	59247	58834
m1m_0320001	food_allergy_shellfish_feeding_status_case_combined_2y	-0.1734	0.2647	-0.655	0.5125	-0.0476	0.0048	0.0219	0.0117	3.47619	1.82812	-0.0519387621246463	77970	61862	61400
m1m_0320001	food_allergy_shellfish_feeding_status_case_combined_3y	0.8612	1.4185	0.6071	0.5438	-0.0216	0.0052	0.0219	0.0023	3.47619	0.338235	-0.030919845185404	77970	61862	61400
m1m_0320001	food_allergy_shellfish_feeding_status_case_combined_4y	0.1294	0.2046	0.6324	0.5271	-0.0161	0.0054	0.0219	0.0249	3.47619	3.32	-0.0218361730242461	77970	61214	60769
m1m_0320001	food_allergy_soba_feeding_status_case_combined_1yh	-0.6077	0.1761	-3.4512	6e-04	-0.1486	0.0049	0.0219	0.0249	3.47619	3.95238	-0.157580559115574	77970	61862	61400
m1m_0320001	food_allergy_soba_feeding_status_case_combined_2y	-0.7439	0.2857	-2.6036	0.0092	-0.1338	0.0049	0.0219	0.0143	3.47619	2.2	-0.140727087474764	77970	61862	61400
m1m_0320001	food_allergy_soba_feeding_status_case_combined_3y	-0.1747	0.4353	-0.4014	0.6882	-0.1029	0.0053	0.0219	0.0059	3.47619	0.819444	-0.117511897094566	77970	60307	59868
m1m_0320001	food_allergy_soba_feeding_status_case_combined_4y	-0.4313	0.3538	-1.2193	0.2227	-0.069	0.0053	0.0219	0.0094	3.47619	1.32394	-0.0734060483813868	77970	61213	60768
m1m_0320001	food_allergy_wheat_feeding_status_case_combined_1yh	-0.2502	0.2797	-0.8944	0.3711	-0.0134	0.0044	0.0219	0.008	3.47619	1.45455	-0.012025309915771	77970	61862	61400
m1m_0320001	fruit_allergy_score_until_4yo_positive	-0.1455	0.268	-0.5429	0.5872	-0.0097	0.0047	0.0219	0.0137	3.47619	2.20968	-0.00848451573229241	77970	63210	62741
m1m_0320001	ft1b_0080001	0.2354	0.1786	1.3182	0.1874	0.0025	0.0048	0.0219	0.0438	3.47619	3.68067	-0.00467090365339872	77970	64404	63876
m1m_0320001	ft1b_0400001	0.2077	0.1751	1.186	0.2356	6e-04	0.0051	0.0219	0.0545	3.47619	4.12879	-0.00678367653688545	77970	67114	66572
m1m_0320001	ft1b_0410001	0.1704	0.1655	1.0296	0.3032	-0.0058	0.0053	0.0219	0.0599	3.47619	3.94079	-0.013015949754929	77970	66949	66416
m1m_0320001	ft1b_0420001	0.3045	0.1819	1.6738	0.0942	-6e-04	0.005	0.0219	0.0544	3.47619	3.62667	-0.0116018732820996	77970	68045	67493
m1m_0320001	ft1b_0430001	0.023	0.1811	0.1268	0.8991	0.0182	0.0053	0.0219	0.0461	3.47619	3.17931	0.019563849453377	77970	68149	67591
m1m_0320001	ft1b_0440001	-0.0849	0.1722	-0.4934	0.6218	-0.0263	0.0051	0.0219	0.053	3.47619	4.24	-0.0265427748448214	77970	67793	67238
m1m_0320001	ft1b_0450001	-0.0409	0.1948	-0.2102	0.8335	-0.0076	0.0054	0.0219	0.0486	3.47619	4.58491	-0.0105722440679151	77970	34397	34127
m1m_0320001	ft1b_0460001	-0.038	0.173	-0.2198	0.826	-0.0198	0.0051	0.0219	0.0516	3.47619	4.96154	-0.0208828666175942	77970	67902	67352
m1m_0320001	ft1b_0470001b	NA	NA	NA	NA	-0.0018	0.0047	0.0219	-0.0046	3.47619	-0.479167	NA	77970	65763	64881
m1m_0320001	ft1b_0480001	0.1963	0.1826	1.0752	0.2823	-7e-04	0.005	0.0219	0.0568	3.47619	3.44242	-0.00799359697721012	77970	68235	67678
m1m_0320001	gastroenteritis_cum_2y	-0.0453	0.3174	-0.1427	0.8865	0.043	0.006	0.0219	0.0158	3.47619	2.07895	0.0504315402770713	77970	61862	61400
m1m_0320001	hand_foot_and_mouth_disease_cum_2y	NA	NA	NA	NA	0.0061	0.0053	0.0219	-6e-04	3.47619	-0.0810811	NA	77970	61733	61274
m1m_0320001	hba1c_ngsp_early	0.0473	0.1338	0.3533	0.7239	0.0156	0.0052	0.0219	0.0558	3.47619	6.2	0.0308917249183999	77970	20259	19783
m1m_0320001	herpangina_cum_2y	0.2195	0.2943	0.746	0.4557	0.0142	0.005	0.0219	0.0091	3.47619	1.26389	0.0131926364602341	77970	61669	61210
m1m_0320001	hg	-0.1555	0.1174	-1.325	0.1852	-0.0401	0.0051	0.0219	0.078	3.47619	1.93069	-0.0387057201493666	77970	68351	67790
m1m_0320001	hsv_infection_cum_2y	0.1106	0.5981	0.1849	0.8533	0.0161	0.0051	0.0219	0.0026	3.47619	0.472727	0.0188831424952565	77970	54023	53625
m1m_0320001	influenza_viral_infections_cum_4y	0.4406	0.1922	2.2928	0.0219	0.0498	0.0052	0.0219	0.0286	3.47619	3.91781	0.0465816989058068	77970	61633	61175
m1m_0320001	intellectual_and_developmental_disability_including_language_delay_cum_4y	NA	NA	NA	NA	NA	NA	0.0219	2e-04	3.47619	0.030303	NA	77970	61100	60649
m1m_0320001	isacc_modified_current_runny_nose_autumn_2y	1	4.7006	0.2961	0.7672	0.0047	0.0048	0.0219	0.0014	3.47619	0.237288	-0.00227792302731112	77970	58615	58249
m1m_0320001	isacc_modified_current_runny_nose_autumn_3y	0.4567	0.6162	0.7412	0.4586	-0.0025	0.0048	0.0219	0.0039	3.47619	0.590909	-0.00712266641411812	77970	62606	62164
m1m_0320001	isacc_modified_current_runny_nose_autumn_4y	NA	NA	NA	NA	0.016	0.005	0.0219	-0.0066	3.47619	-1.06452	NA	77970	77614	75510
m1m_0320001	isacc_modified_current_runny_nose_nonpollen_season_2y	NA	NA	NA	NA	NA	NA	0.0219	5e-04	3.47619	0.0746269	NA	77970	58518	58152
m1m_0320001	isacc_modified_current_runny_nose_nonpollen_season_3y	NA	NA	NA	NA	0.0024	0.0048	0.0219	-0.0024	3.47619	-0.393443	NA	77970	77614	75510
m1m_0320001	isacc_modified_current_runny_nose_nonpollen_season_4y	NA	NA	NA	NA	NA	NA	0.0219	0.001	3.47619	0.149254	NA	77970	77736	75633
m1m_0320001	isacc_modified_current_runny_nose_pollen_season_2y	NA	NA	NA	NA	NA	NA	0.0219	6e-04	3.47619	0.0983607	NA	77970	58487	58122
m1m_0320001	isacc_modified_current_runny_nose_pollen_season_3y	0.4047	0.4403	0.9191	0.3581	0.0109	0.005	0.0219	0.0055	3.47619	0.833333	0.00790757366166565	77970	62714	62269
m1m_0320001	isacc_modified_current_runny_nose_pollen_season_4y	0.3221	0.3173	1.0151	0.31	0.0069	0.005	0.0219	0.0103	3.47619	1.43056	0.00273270987022541	77970	69375	67427
m1m_0320001	isacc_modified_current_runny_nose_spring_2y	1	3.2217	0.5529	0.5803	0.0081	0.0047	0.0219	0.0019	3.47619	0.301587	-0.00214719772409264	77970	59006	58638
m1m_0320001	isacc_modified_current_runny_nose_spring_3y	0.5003	0.7538	0.6637	0.5069	0.0101	0.0049	0.0219	0.0027	3.47619	0.428571	0.00758400669019432	77970	62765	62320
m1m_0320001	isacc_modified_current_runny_nose_spring_4y	0.1805	0.3394	0.5318	0.5949	0.002	0.0052	0.0219	0.0091	3.47619	1.28169	-0.000495372129647741	77970	77614	75510
m1m_0320001	isacc_modified_current_runny_nose_summer_2y	NA	NA	NA	NA	0.0085	0.0049	0.0219	-7e-04	3.47619	-0.118644	NA	77970	58597	58231
m1m_0320001	isacc_modified_current_runny_nose_summer_3y	1	1.7303	0.6005	0.5482	0.012	0.0046	0.0219	0.0024	3.47619	0.358209	0.00600214159570302	77970	62841	62395
m1m_0320001	isacc_modified_current_runny_nose_summer_4y	NA	NA	NA	NA	0.0077	0.0044	0.0219	-3e-04	3.47619	-0.0379747	NA	77970	77614	75510
m1m_0320001	isacc_modified_current_runny_nose_winter_2y	0.7973	0.677	1.1778	0.2389	0.0061	0.0051	0.0219	0.0049	3.47619	0.742424	-0.00118086752199707	77970	58376	58010
m1m_0320001	isacc_modified_current_runny_nose_winter_3y	NA	NA	NA	NA	0.0088	0.0048	0.0219	-9e-04	3.47619	-0.160714	NA	77970	62274	61834
m1m_0320001	isacc_modified_current_runny_nose_winter_4y	NA	NA	NA	NA	0.015	0.0056	0.0219	-0.0038	3.47619	-0.535211	NA	77970	77614	75510
m1m_0320001	kawasaki_disease_cum_4y	NA	NA	NA	NA	0.009	0.0048	0.0219	-6e-04	3.47619	-0.0967742	NA	77970	61862	61400
m1m_0320001	length_of_labor	-0.1327	0.1688	-0.786	0.4319	-0.0879	0.0053	0.0219	0.0336	3.47619	4.73239	-0.0987593221245163	77970	61610	61157
m1m_0320001	low_birth_weight	-0.2489	0.1669	-1.4918	0.1358	-0.0275	0.0057	0.0219	0.0312	3.47619	4.8	-0.02797117221793	77970	52611	52211
m1m_0320001	lower_respiratory_tract_infection_cum_2y	0.3405	0.2527	1.3475	0.1778	0.019	0.0054	0.0219	0.0186	3.47619	2.58333	0.0149211924775731	77970	61862	61400
m1m_0320001	m0mb_0410001	0.0098	0.1387	0.0708	0.9436	0.0239	0.0051	0.0219	0.0693	3.47619	6.41667	0.0266026364094394	77970	68212	67653
m1m_0320001	m0mb_0420001	0.0444	0.1509	0.294	0.7688	0.0212	0.0053	0.0219	0.0712	3.47619	6.47273	0.0221558816887126	77970	68106	67548
m1m_0320001	m0mb_0430001	0.0787	0.122	0.6453	0.5188	0.0334	0.0052	0.0219	0.062	3.47619	4.46043	0.0345728636084945	77970	68169	67611
m1m_0320001	m0mb_0450001	-0.1982	0.1849	-1.0718	0.2838	0.0421	0.005	0.0219	0.0209	3.47619	3.16667	0.0507087592406445	77970	68208	67650
m1m_0320001	m0mb_0460001	-0.2989	0.1842	-1.6227	0.1046	0.0271	0.0051	0.0219	0.0224	3.47619	3.5	0.0366475900969261	77970	68198	67640
m1m_0320001	m0mb_0480001	0.0596	0.1413	0.4218	0.6731	0.0279	0.0055	0.0219	0.0638	3.47619	6.44444	0.0291035831127946	77970	68202	67643
m1m_0320001	m1m_0030001_1	NA	NA	NA	NA	NA	NA	0.0219	0.0011	3.47619	0.186441	NA	77970	66813	66285
m1m_0320001	m1m_0030001_2	-1	0.5188	-2.9089	0.0036	-0.2084	0.0059	0.0219	0.0098	3.47619	1.46269	-0.208114894769627	77970	66813	66285
m1m_0320001	m1m_0030001_3	NA	NA	NA	NA	0.0125	0.0051	0.0219	-0.0104	3.47619	-1.92593	NA	77970	66813	66285
m1m_0320001	m1m_0040001_1	1	0.2415	4.9795	6.3735e-07	0.2841	0.0058	0.0219	0.0166	3.47619	2.72131	0.292045255633593	77970	66813	66285
m1m_0320001	m1m_0040001_2	0.3203	0.7577	0.4227	0.6725	-0.0397	0.0049	0.0219	0.0022	3.47619	0.431373	-0.0474123944252387	77970	62712	62222
m1m_0320001	m1m_0040001_4	-1	0.2612	-3.9166	8.9791e-05	-0.2406	0.0059	0.0219	0.0173	3.47619	2.74603	-0.246911776082665	77970	66813	66285
m1m_0320001	m1m_0040001_6	NA	NA	NA	NA	-0.0391	0.0048	0.0219	-0.0088	3.47619	-1.76	NA	77970	66813	66285
m1m_0320001	m1m_0250001_1	0.5196	0.2226	2.3339	0.0196	0.1364	0.0049	0.0219	0.0132	3.47619	2.09524	0.142185177020991	77970	66813	66285
m1m_0320001	m1m_0250001_2	-0.5833	0.2587	-2.2547	0.0242	-0.1336	0.005	0.0219	0.0101	3.47619	1.60317	-0.13902579074731	77970	66813	66285
m1m_0320001	m1m_0250001_3	-0.1466	0.9682	-0.1514	0.8796	-0.0064	0.0053	0.0219	0.0035	3.47619	0.603448	-0.00575871524374748	77970	66813	66285
m1m_0320001	m1m_0260001_1	0.2656	0.3676	0.7226	0.4699	0.0226	0.0053	0.0219	0.0079	3.47619	1.36207	0.0214350211247977	77970	66813	66285
m1m_0320001	m1m_0260001_2	-0.4892	0.4662	-1.0495	0.294	-0.0331	0.0053	0.0219	0.0055	3.47619	0.901639	-0.0311000169591447	77970	66813	66285
m1m_0320001	m1m_0330001	NA	NA	NA	NA	NA	NA	0.0219	9e-04	3.47619	0.183673	NA	77968	39019	38721
m1m_0320001	m1m_0330002	0.28	0.2778	1.0079	0.3135	0.0897	0.0049	0.0219	0.0086	3.47619	1.53571	0.107288878748997	77968	53035	52680
m1m_0320001	m1m_0340001	-0.4586	1.3081	-0.3506	0.7259	0.0545	0.0053	0.0219	0.0013	3.47619	0.254902	0.0653324061740454	77968	60896	60449
m1m_0320001	m1m_0340002	0.1861	0.2261	0.8229	0.4106	0.0731	0.0049	0.0219	0.0126	3.47619	2.37736	0.0810538720197121	77968	61740	61293
m1m_0320001	m1m_0350001	0.3069	0.2661	1.1537	0.2486	0.0545	0.0051	0.0219	0.0125	3.47619	2.11864	0.0590557664468735	77968	58965	58547
m1m_0320001	m1m_0370001	0.8262	0.1412	5.8501	4.9125e-09	0.1253	0.0059	0.0219	0.0773	3.47619	9.54321	0.116200479149932	77968	59497	59107
m1m_0320001	m1m_0390001	0.4588	0.3468	1.3229	0.1859	0.1128	0.0048	0.0219	0.027	3.47619	1.37056	0.107839055648315	77968	76319	74780
m1m_0320001	m1m_bed_time	NA	NA	NA	NA	NA	NA	0.0219	2e-04	3.47619	0.0350877	NA	77970	59091	58723
m1m_0320001	m1m_nap_count	0.1406	0.1786	0.7872	0.4312	0.0066	0.0053	0.0219	0.0286	3.47619	4.4	0.00444492283689884	77970	55716	55405
m1m_0320001	m1m_night_wake_up_count	0.0173	0.1967	0.0878	0.9301	-0.0171	0.0052	0.0219	0.0238	3.47619	3.83871	-0.0211622348776642	77970	56035	55724
m1m_0320001	m1m_sleep_time_day	0.2034	0.1519	1.339	0.1806	0.0115	0.005	0.0219	0.0395	3.47619	6.69492	0.00789795518887928	77970	56066	55754
m1m_0320001	m1m_sleep_time_night	0.3202	0.2324	1.3777	0.1683	0.0727	0.0049	0.0219	0.0141	3.47619	2.2381	0.0820884867511853	77970	56035	55723
m1m_0320001	m1m_total_sleep_time	0.306	0.1675	1.827	0.0677	0.0507	0.0047	0.0219	0.028	3.47619	4.66667	0.0538982994206523	77970	56053	55741
m1m_0320001	m1m_wake_up_time	-0.4507	0.2259	-1.995	0.046	0.0124	0.0051	0.0219	0.0249	3.47619	3.19231	0.0254533531778872	77970	59091	58723
m1m_0320001	mbpfas0001b	-0.6998	0.7049	-0.9927	0.3209	0.0062	0.0052	0.0219	0.0136	3.47619	0.660194	0.0192619656540194	77970	65763	64881
m1m_0320001	mbpfas0007	-0.1674	0.7867	-0.2128	0.8315	-0.007	0.0054	0.0219	0.0067	3.47619	0.345361	-0.00559057320850234	77970	68351	67790
m1m_0320001	mbpfas0009	0.1019	0.2389	0.4264	0.6698	-0.0496	0.0055	0.0219	0.054	3.47619	2.45455	-0.0591713585151247	77970	68351	67790
m1m_0320001	mbpfas0013	-0.148	0.2455	-0.603	0.5465	-0.0483	0.0054	0.0219	0.0495	3.47619	2.25	-0.0488910452003463	77970	68351	67790
m1m_0320001	mbpfas0017	-0.1278	0.2496	-0.512	0.6086	-0.0519	0.0055	0.0219	0.0561	3.47619	2.55	-0.053505809303253	77970	68351	67790
m1m_0320001	mbpfas0021	-0.5493	0.565	-0.9723	0.3309	-0.0453	0.0052	0.0219	0.0148	3.47619	0.714976	-0.0396211006999007	77970	68351	67790
m1m_0320001	mbpfas0025	NA	NA	NA	NA	-0.04	0.005	0.0219	-0.001	3.47619	-0.046729	NA	77970	68351	67790
m1m_0320001	mbpfas0029	-0.3526	0.3204	-1.1005	0.2711	-0.0325	0.0052	0.0219	0.0334	3.47619	1.63725	-0.0261871326619976	77970	68351	67790
m1m_0320001	mbpfas0039b	NA	NA	NA	NA	NA	NA	0.0219	0.0042	3.47619	0.214286	NA	77970	65763	64881
m1m_0320001	mbpfas0041	NA	NA	NA	NA	NA	NA	0.0219	0.0047	3.47619	0.20524	NA	77970	68351	67790
m1m_0320001	mbpfas0045	NA	NA	NA	NA	-0.0393	0.0051	0.0219	-0.008	3.47619	-0.451977	NA	77970	68351	67790
m1m_0320001	mbpfas0047	-0.3726	0.2563	-1.4539	0.146	-0.0544	0.0051	0.0219	0.0515	3.47619	2.48792	-0.0478303185541776	77970	68351	67790
m1m_0320001	mbpfas0053b	-0.1174	0.3553	-0.3304	0.7411	-0.007	0.0045	0.0219	0.0222	3.47619	1.21978	-0.00525286658185834	77970	65763	64881
m1m_0320001	mbpfas0067b	0.0027	0.304	0.0088	0.993	0.0035	0.0048	0.0219	0.0296	3.47619	1.5914	0.00389439217523941	77970	65763	64881
m1m_0320001	mbpfas0073	0.0553	0.2157	0.2565	0.7976	-0.0083	0.0047	0.0219	0.0626	3.47619	2.69828	-0.0114729323727725	77970	68351	67790
m1m_0320001	milk_allergy_1hy	0.1422	0.2277	0.6247	0.5322	-0.0105	0.0049	0.0219	0.0138	3.47619	2.15625	-0.0144794795139255	77970	63210	62741
m1m_0320001	milk_allergy_2y	0.3309	0.2884	1.1474	0.2512	-0.0112	0.0047	0.0219	0.0113	3.47619	1.79365	-0.0178632741484726	77970	65763	64881
m1m_0320001	milk_allergy_3y	0.6794	1.5813	0.4296	0.6675	-0.0146	0.0048	0.0219	0.0017	3.47619	0.288136	-0.0205019351502245	77970	65763	64881
m1m_0320001	milk_allergy_cum_4y	0.2143	0.2096	1.0223	0.3066	-0.011	0.005	0.0219	0.0203	3.47619	3.02985	-0.0171894777898514	77970	63210	62741
m1m_0320001	milk_allergy_score_until_4yo	0.14	0.1665	0.8413	0.4002	-0.0157	0.0047	0.0219	0.0317	3.47619	4.28378	-0.0221961091104711	77970	60769	60333
m1m_0320001	milk_allergy_score_until_4yo_positive	0.1274	0.1685	0.7559	0.4497	-0.0145	0.0045	0.0219	0.0309	3.47619	4.06579	-0.0202831726915639	77970	61586	61143
m1m_0320001	mn	0.0185	0.1071	0.1729	0.8627	0.0094	0.0051	0.0219	0.0781	3.47619	4.91195	0.00985446554174763	77970	68351	67790
m1m_0320001	mt1b_0020001	0.0707	0.1631	0.4334	0.6647	0.0099	0.0053	0.0219	0.0349	3.47619	4.30864	0.00896130457655613	77970	68351	67790
m1m_0320001	mt1b_0020101	0.0642	0.1675	0.3831	0.7017	0.011	0.0052	0.0219	0.0332	3.47619	4.25641	0.0105114140993039	77970	67101	66566
m1m_0320001	mt1b_0030001	0.2031	0.1949	1.0419	0.2974	-0.0296	0.005	0.0219	0.0286	3.47619	3.575	-0.0381122932221457	77970	67525	66978
m1m_0320001	mt1b_0030101	0.1837	0.1923	0.9552	0.3395	-0.028	0.0049	0.0219	0.0294	3.47619	3.58537	-0.0359045449920413	77970	67571	67026
m1m_0320001	mt1b_0040001b	-0.172	0.2321	-0.7409	0.4587	0.0067	0.0054	0.0219	0.015	3.47619	2.58621	0.0107096351534483	77970	65763	64881
m1m_0320001	mt1b_0040101b	-0.1598	0.2413	-0.6623	0.5078	0.0069	0.0054	0.0219	0.0141	3.47619	2.35	0.01061450065571	77970	65763	64881
m1m_0320001	mt1b_0050001	0.301	0.1682	1.7896	0.0735	-0.0012	0.005	0.0219	0.0302	3.47619	4.50746	-0.00931849390866912	77970	64063	63540
m1m_0320001	mt1b_0050101	0.2808	0.1693	1.6592	0.0971	2.6213e-05	0.0049	0.0219	0.03	3.47619	4.34783	-0.00736030209942186	77970	68351	67790
m1m_0320001	mt1b_0060001	0.2097	0.1893	1.1077	0.268	-0.0017	0.0052	0.0219	0.02	3.47619	2.85714	-0.0063524932647811	77970	68351	67790
m1m_0320001	mt1b_0060101	0.1364	0.1913	0.7132	0.4757	-2e-04	0.0052	0.0219	0.0191	3.47619	2.72857	-0.00306794535931198	77970	68351	67790
m1m_0320001	mt1b_0080001	0.1526	0.122	1.2504	0.2111	2e-04	0.005	0.0219	0.0576	3.47619	6.32967	-0.00542085797784479	77970	68351	67790
m1m_0320001	mt1b_0100101	0.424	0.1514	2.8011	0.0051	-0.0017	0.0048	0.0219	0.0571	3.47619	3.48171	-0.0175191427028444	77970	68351	67790
m1m_0320001	mt1b_0100201	0.1369	0.1215	1.1267	0.2599	1.6908e-05	0.0052	0.0219	0.055	3.47619	6.11111	-0.00492302210893613	77970	68351	67790
m1m_0320001	mt1b_0100301	0.2586	0.1595	1.6219	0.1048	-0.0228	0.005	0.0219	0.034	3.47619	4.72222	-0.0325190799779381	77970	68351	67790
m1m_0320001	mt1b_0100401	0.2393	0.1489	1.6073	0.108	-0.0157	0.005	0.0219	0.039	3.47619	5.34247	-0.0246522739193534	77970	68351	67790
m1m_0320001	mt1b_0100501	0.0527	0.1236	0.4259	0.6702	-0.0158	0.0052	0.0219	0.0606	3.47619	5.66355	-0.0198555245468597	77970	67552	67007
m1m_0320001	mt1b_0100601	0.0836	0.1281	0.6528	0.5139	-0.0229	0.005	0.0219	0.0596	3.47619	5.51852	-0.0288625412944904	77970	68351	67790
m1m_0320001	mt1b_0100701	0.0361	0.1424	0.2536	0.7998	-0.0247	0.0048	0.0219	0.0456	3.47619	5.92208	-0.0287110246682617	77970	68351	67790
m1m_0320001	mt1b_0100801	0.1903	0.1058	1.7985	0.0721	0.032	0.0054	0.0219	0.0914	3.47619	7.87931	0.0275651945297858	77970	68181	67628
m1m_0320001	mt1b_0200101	-0.0957	0.1443	-0.6631	0.5072	-0.0382	0.0051	0.0219	0.0567	3.47619	5.0177	-0.039455449770234	77970	67882	67338
m1m_0320001	mt1b_0200201	0.1338	0.1473	0.9081	0.3638	0.035	0.0051	0.0219	0.0537	3.47619	4.92661	0.0357178450404041	77970	63955	63452
m1m_0320001	mt1b_0200301	-0.0721	0.1502	-0.4802	0.6311	-0.0091	0.005	0.0219	0.0432	3.47619	4.69565	-0.00819357347134128	77970	63742	63242
m1m_0320001	mt1b_0200401	0.0602	0.1323	0.4547	0.6493	0.0326	0.0052	0.0219	0.0552	3.47619	5.52	0.0355758038843522	77970	63916	63412
m1m_0320001	mt1b_0200501	-0.0805	0.2094	-0.3843	0.7008	0.0077	0.0054	0.0219	0.026	3.47619	1.9697	0.0104768009613331	77970	68134	67577
m1m_0320001	mt1b_0400001	0.1508	0.1379	1.0941	0.2739	0.0235	0.0052	0.0219	0.0725	3.47619	6.90476	0.0202779612596409	77970	68258	67701
m1m_0320001	mt1b_0410001	0.1516	0.1458	1.0397	0.2985	0.0128	0.0053	0.0219	0.0631	3.47619	6.8587	0.00853827396712525	77970	68097	67542
m1m_0320001	mt1b_0420001	0.232	0.1702	1.3632	0.1728	0.0118	0.0053	0.0219	0.0587	3.47619	6.52222	0.00459744638342302	77970	68104	67549
m1m_0320001	mt1b_0430001	0.323	0.1373	2.3519	0.0187	0.0447	0.0053	0.0219	0.058	3.47619	4.87395	0.0382401774695831	77970	68116	67560
m1m_0320001	mt1b_0440001	-0.057	0.1527	-0.3732	0.709	-0.0234	0.0052	0.0219	0.0611	3.47619	6.17172	-0.0242597086158054	77970	67626	67073
m1m_0320001	mt1b_0450001	0.0426	0.1808	0.2354	0.8139	-0.0244	0.0054	0.0219	0.029	3.47619	4.14286	-0.0282120562859536	77970	67601	67049
m1m_0320001	mt1b_0460001	-0.0159	0.167	-0.0952	0.9242	-0.0506	0.0051	0.0219	0.0312	3.47619	4.52174	-0.0556958479945301	77970	67995	67438
m1m_0320001	mt1b_0470001	NA	NA	NA	NA	-0.0269	0.0047	0.0219	-0.0051	3.47619	-0.87931	NA	77970	68102	67547
m1m_0320001	mt1b_0480001	0.3127	0.1536	2.0362	0.0417	0.02	0.0052	0.0219	0.0615	3.47619	5.6422	0.0105788920412319	77970	67881	67326
m1m_0320001	mt1u_0010001	0.4229	0.2195	1.9269	0.054	0.0145	0.0048	0.0219	0.0165	3.47619	2.79661	0.00778004721508071	77970	67868	67314
m1m_0320001	mt1u_0020001	0.231	0.2292	1.0078	0.3136	0.0206	0.0048	0.0219	0.013	3.47619	2.13115	0.0189969997643752	77970	66059	65524
m1m_0320001	mt2b_0410001	0.131	0.1378	0.9501	0.3421	-0.0264	0.0058	0.0219	0.0775	3.47619	6.73913	-0.0356110984424308	77970	68351	67790
m1m_0320001	mt2b_0420001	0.2459	0.1585	1.5513	0.1208	-0.0144	0.0059	0.0219	0.0791	3.47619	6.76068	-0.02712314438036	77970	68351	67790
m1m_0320001	mt2b_0430001	0.3296	0.1121	2.9412	0.0033	0.0284	0.0056	0.0219	0.0853	3.47619	5.29814	0.0172729235514962	77970	68351	67790
m1m_0320001	mt2b_0450001	0.2734	0.129	2.1192	0.0341	-0.0068	0.0047	0.0219	0.0514	3.47619	6.425	-0.0171252162880048	77970	68351	67790
m1m_0320001	mt2b_0460001	0.2269	0.1524	1.4894	0.1364	-0.037	0.0053	0.0219	0.0452	3.47619	5.38095	-0.048618223424587	77970	68351	67790
m1m_0320001	mt2b_0480001	0.3436	0.1528	2.2486	0.0245	-0.0079	0.0056	0.0219	0.0758	3.47619	5.57353	-0.02367225824023	77970	68351	67790
m1m_0320001	mt2b_0490001	-0.8626	0.2051	-4.2051	2.6096e-05	-0.0946	0.0057	0.0219	0.0271	3.47619	3.56579	-0.0828903537415858	77970	68351	67790
m1m_0320001	mt2u_0010001	0.2643	0.1821	1.4516	0.1466	0.0345	0.005	0.0219	0.0227	3.47619	3.72131	0.0319726905976824	77970	68351	67790
m1m_0320001	mt2u_0020001	0.1935	0.1886	1.0256	0.3051	0.0311	0.0049	0.0219	0.0228	3.47619	3.8	0.0298341676936491	77970	68351	67790
m1m_0320001	mumps_cum_4y	1	1.1502	0.9331	0.3508	0.0068	0.0049	0.0219	0.0044	3.47619	0.594595	-0.00286613469816346	77970	61616	61159
m1m_0320001	mycotic_or_fungal_infection_cum_2y	0.7211	0.5262	1.3705	0.1705	0.0231	0.005	0.0219	0.0053	3.47619	0.929825	0.0204512175221258	77970	54087	53688
m1m_0320001	nuts_allergy_score_until_4yo_positive	-0.1871	0.3311	-0.565	0.5721	-0.0061	0.0053	0.0219	0.0098	3.47619	1.44118	-0.00468492946820461	77970	54427	54053
m1m_0320001	otitis_media_cum_2y	0.4565	0.2066	2.2092	0.0272	0.0388	0.0053	0.0219	0.0243	3.47619	3.68182	0.0353171237071639	77970	58745	58312
m1m_0320001	out_of_night_diapers_age_4y	-0.1857	0.2659	-0.6982	0.485	-0.0226	0.0053	0.0219	0.0304	3.47619	2.15603	-0.041702896914474	77970	20259	19783
m1m_0320001	participant_reported_food_allergy_cum_4y	-0.164	0.1481	-1.1072	0.2682	-0.0168	0.0052	0.0219	0.0429	3.47619	4.71429	-0.0142332582758229	77970	63210	62741
m1m_0320001	pb	0.3241	0.1433	2.2619	0.0237	0.0357	0.0047	0.0219	0.0508	3.47619	6.51282	0.0286803625275493	77970	68351	67790
m1m_0320001	peanuts_allergy_score_4yo_positive	-0.0381	0.9035	-0.0421	0.9664	-0.0039	0.0051	0.0219	0.0018	3.47619	0.28125	-0.0041743170093698	77970	63210	62741
m1m_0320001	premature_birth	0.331	0.3219	1.0281	0.3039	-0.0141	0.0051	0.0219	0.0091	3.47619	1.56897	-0.0209699034496691	77970	61675	61219
m1m_0320001	psychomotor_developmental_delay_cum_4y	NA	NA	NA	NA	0.003	0.0046	0.0219	-0.0018	3.47619	-0.295082	NA	77970	61077	60626
m1m_0320001	roseola_infantum_cum_2y	0.011	0.2598	0.0423	0.9663	0.0394	0.0055	0.0219	0.0126	3.47619	2	0.0451628235467267	77970	61862	61400
m1m_0320001	rsv_infection_cum_2y	0.3484	0.1618	2.1532	0.0313	0.0136	0.0046	0.0219	0.0361	3.47619	5.30882	0.00675314339891886	77970	54725	54324
m1m_0320001	sccon003	0.8675	0.1432	6.0596	1.3645e-09	0.1123	0.0054	0.0219	0.0704	3.47619	8.38095	0.0911044855545752	77970	68351	67790
m1m_0320001	sccon005	0.2915	0.1718	1.6963	0.0898	0.0335	0.0051	0.0219	0.0252	3.47619	3.76119	0.0299327539191938	77970	68351	67790
m1m_0320001	se	0.3053	0.1433	2.1301	0.0332	0.0173	0.0055	0.0219	0.0628	3.47619	1.82558	0.00763294142853901	77970	68351	67790
m1m_0320001	shellfish_allergy_score_until_4yo_positive	-0.0708	0.5942	-0.1191	0.9052	0.0058	0.0051	0.0219	0.0027	3.47619	0.442623	0.00712218759792049	77970	63210	62741
m1m_0320001	soba_allergy_score_until_4yo_positive	0.2635	0.3359	0.7844	0.4328	-0.0079	0.0051	0.0219	0.0105	3.47619	1.75	-0.013046910327837	77970	63210	62741
m1m_0320001	soybean_allergy_score_until_4yo_positive	0.1226	0.3228	0.3796	0.7042	-0.0092	0.0048	0.0219	0.0084	3.47619	1.29231	-0.0121412784613421	77970	63210	62741
m1m_0320001	streptococcus_pyogenes_cum_4y	0.6616	0.4936	1.3402	0.1802	0.0101	0.0049	0.0219	0.0062	3.47619	0.984127	0.00379889840601256	77970	61531	61073
m1m_0320001	ucbb_0080001b	0.238	0.1586	1.5004	0.1335	-0.0026	0.0048	0.0219	0.029	3.47619	4.83333	-0.00909904021552256	77970	65763	64881
m1m_0320001	ucbb_0410001	-0.0242	0.0675	-0.3589	0.7196	-0.0137	0.0058	0.0219	0.3582	3.47619	8.3109	-0.0159155981617409	77970	68351	67790
m1m_0320001	ucbb_0420001	0.0034	0.0682	0.0498	0.9603	-0.023	0.0056	0.0219	0.3484	3.47619	7.81166	-0.0313973305680949	77970	68351	67790
m1m_0320001	ucbb_0430001	0.0981	0.0721	1.361	0.1735	-0.0461	0.0054	0.0219	0.2981	3.47619	4.26466	-0.0694821953690938	77970	68351	67790
m1m_0320001	ucbb_0450001	0.0701	0.1049	0.6677	0.5043	-0.0157	0.0052	0.0219	0.0986	3.47619	10.9556	-0.0215408791892046	77970	67848	67295
m1m_0320001	ucbb_0460001	0.0675	0.1111	0.6081	0.5431	-0.0145	0.0053	0.0219	0.0956	3.47619	10.5055	-0.0199074914944776	77970	68172	67614
m1m_0320001	ucbb_0480001	0.0132	0.0686	0.1931	0.8469	-0.0142	0.0056	0.0219	0.3442	3.47619	7.23109	-0.0205474666831219	77970	68182	67624
m1m_0320001	upper_respiratory_tract_infection_cum_2y	-0.1386	0.2232	-0.6208	0.5347	0.0169	0.0053	0.0219	0.018	3.47619	2.64706	0.0223128854288573	77970	61862	61400
m1m_0320001	urinary_tract_infections_cum_4y	NA	NA	NA	NA	0.0042	0.005	0.0219	-0.0027	3.47619	-0.442623	NA	77970	61648	61191
m1m_0320001	urticaria_cum_4y	0.306	0.3066	0.9982	0.3182	-0.0085	0.0051	0.0219	0.0121	3.47619	1.77941	-0.0160427737400448	77970	49116	48756
m1m_0320001	varicella_cum_4y	0.7391	0.7063	1.0464	0.2954	0.0336	0.005	0.0219	0.0045	3.47619	0.642857	0.0311041106232133	77970	61779	61320
m1m_0320001	wheat_allergy_score_until_4yo_positive	-0.1425	0.1704	-0.836	0.4032	-0.0051	0.0049	0.0219	0.0305	3.47619	4.55224	-0.00390739798401933	77970	36752	36460
m1m_0330001	BMI	NA	NA	NA	NA	NA	NA	9e-04	0.1732	0.183673	19.4607	NA	78217	163835	0
m1m_0330001	adenovirus_infection_cum_2y	NA	NA	NA	NA	NA	NA	9e-04	0.0171	0.183673	2.71429	NA	77835	61862	61303
m1m_0330001	allergic_conjunctivitis_cum_4y	NA	NA	NA	NA	NA	NA	9e-04	0.0162	0.183673	2.28169	NA	77835	61862	61303
m1m_0330001	allergic_conjunctivitis_or_rhinitis_or_hay_fever_cum_4y	NA	NA	NA	NA	NA	NA	9e-04	0.0086	0.183673	1.11688	NA	77835	61862	61303
m1m_0330001	allergic_rhinitis_cum_4y	NA	NA	NA	NA	NA	NA	9e-04	0.0126	0.183673	1.55556	NA	77835	61796	61239
m1m_0330001	any_food_allergy_score_positive_until_4yo	NA	NA	NA	NA	NA	NA	9e-04	0.0548	0.183673	5.48	NA	77835	54427	53969
m1m_0330001	asthma_cum_4y	NA	NA	NA	NA	NA	NA	9e-04	0.0306	0.183673	3.1875	NA	77835	61214	60666
m1m_0330001	atopic_dermatitis_cum_4y	NA	NA	NA	NA	NA	NA	9e-04	0.0633	0.183673	5.86111	NA	77835	61215	60667
m1m_0330001	autistic_spectrum_disorder_and_pddnos_cum_4y	NA	NA	NA	NA	NA	NA	9e-04	0.0107	0.183673	1.94545	NA	77835	61779	61224
m1m_0330001	bone_fracture_cum_4y	NA	NA	NA	NA	NA	NA	9e-04	0.0034	0.183673	0.548387	NA	77835	61633	61078
m1m_0330001	breast_feeding_cessation_1m	NA	NA	NA	NA	NA	NA	9e-04	0.004	0.183673	0.634921	NA	77835	61862	61303
m1m_0330001	breast_feeding_cessation_2m	NA	NA	NA	NA	NA	NA	9e-04	0.0142	0.183673	2.18462	NA	77835	61862	61303
m1m_0330001	breast_feeding_cessation_3m	NA	NA	NA	NA	NA	NA	9e-04	0.0112	0.183673	1.77778	NA	77835	61862	61303
m1m_0330001	breast_feeding_cessation_age	NA	NA	NA	NA	NA	NA	9e-04	0.018	0.183673	2.14286	NA	77835	61411	60862
m1m_0330001	breast_feeding_period_1y	NA	NA	NA	NA	NA	NA	9e-04	0.0188	0.183673	2.84848	NA	77835	61862	61303
m1m_0330001	c1hy_0010001	NA	NA	NA	NA	0.0068	0.0044	9e-04	-0.0063	0.183673	-1.18868	NA	77970	60039	59616
m1m_0330001	c1hy_0010101	NA	NA	NA	NA	NA	NA	9e-04	0.0133	0.183673	2.21667	NA	77970	59184	58771
m1m_0330001	c1hy_0010201	NA	NA	NA	NA	NA	NA	9e-04	0.0033	0.183673	0.540984	NA	77970	61291	60845
m1m_0330001	c1hy_0010301	NA	NA	NA	NA	NA	NA	9e-04	9e-04	0.183673	0.140625	NA	77970	64843	64356
m1m_0330001	c1hy_0030001b2	NA	NA	NA	NA	NA	NA	9e-04	0.0102	0.183673	1.85455	NA	77835	65161	64183
m1m_0330001	c1hy_0030002	NA	NA	NA	NA	NA	NA	9e-04	0.0154	0.183673	2.33333	NA	77970	64763	64279
m1m_0330001	c1hy_0040001	NA	NA	NA	NA	NA	NA	9e-04	0.0196	0.183673	2.9697	NA	77970	68351	67790
m1m_0330001	c1hy_0040002	NA	NA	NA	NA	NA	NA	9e-04	0.0149	0.183673	2.22388	NA	77970	68351	67790
m1m_0330001	c1hy_0050001	NA	NA	NA	NA	NA	NA	9e-04	0.0141	0.183673	2.35	NA	77970	70178	69576
m1m_0330001	c1hy_0050002	NA	NA	NA	NA	NA	NA	9e-04	0.0164	0.183673	2.82759	NA	77970	70178	69576
m1m_0330001	c1hy_0060002_checked	NA	NA	NA	NA	NA	NA	9e-04	0.1964	0.183673	12.1235	NA	77835	66813	66172
m1m_0330001	c1hy_0070001	NA	NA	NA	NA	NA	NA	9e-04	0.0099	0.183673	1.54688	NA	77970	61849	61391
m1m_0330001	c1hy_0070002b	NA	NA	NA	NA	NA	NA	9e-04	0.0083	0.183673	1.40678	NA	77835	65517	64532
m1m_0330001	c1hy_0090001	NA	NA	NA	NA	NA	NA	9e-04	0.0238	0.183673	4.17544	NA	77970	61845	61387
m1m_0330001	c1hy_0090101	NA	NA	NA	NA	NA	NA	9e-04	0.0359	0.183673	4.3253	NA	77970	61849	61391
m1m_0330001	c1hy_0090201	NA	NA	NA	NA	NA	NA	9e-04	0.0378	0.183673	4.78481	NA	77970	61845	61387
m1m_0330001	c1hy_0090301	NA	NA	NA	NA	-7e-04	0.0049	9e-04	-5e-04	0.183673	-0.0877193	NA	77970	61843	61385
m1m_0330001	c1hy_0092001	NA	NA	NA	NA	NA	NA	9e-04	0.0173	0.183673	2.54412	NA	77970	61844	61386
m1m_0330001	c1hy_0092101	NA	NA	NA	NA	NA	NA	9e-04	0.0151	0.183673	2.35938	NA	77970	61844	61386
m1m_0330001	c1hy_0092201	NA	NA	NA	NA	NA	NA	9e-04	0.0149	0.183673	2.48333	NA	77970	61844	61386
m1m_0330001	c1hy_0092301	NA	NA	NA	NA	NA	NA	9e-04	0.023	0.183673	3.38235	NA	77970	61845	61387
m1m_0330001	c1hy_0092601	NA	NA	NA	NA	NA	NA	9e-04	0.001	0.183673	0.188679	NA	77970	61845	61387
m1m_0330001	c1hy_0092701	NA	NA	NA	NA	NA	NA	9e-04	0.0031	0.183673	0.525424	NA	77970	61143	60699
m1m_0330001	c1hy_0092801	NA	NA	NA	NA	0.0091	0.005	9e-04	-0.0018	0.183673	-0.276923	NA	77970	61845	61387
m1m_0330001	c1hy_0092901	NA	NA	NA	NA	0.0188	0.0047	9e-04	-0.002	0.183673	-0.31746	NA	77970	61849	61391
m1m_0330001	c1hy_0093001	NA	NA	NA	NA	NA	NA	9e-04	0.0052	0.183673	0.852459	NA	77970	61845	61387
m1m_0330001	c1hy_0093101	NA	NA	NA	NA	NA	NA	9e-04	0.013	0.183673	1.91176	NA	77970	61849	61391
m1m_0330001	c1hy_0093301	NA	NA	NA	NA	NA	NA	9e-04	5e-04	0.183673	0.0980392	NA	77970	61849	61391
m1m_0330001	c1hy_0100001_2	NA	NA	NA	NA	NA	NA	9e-04	0.0118	0.183673	1.81538	NA	77835	65376	64770
m1m_0330001	c1hy_0100001_3	NA	NA	NA	NA	NA	NA	9e-04	0.0295	0.183673	3.73418	NA	77835	65376	64770
m1m_0330001	c1hy_0100001_4	NA	NA	NA	NA	-0.0207	0.005	9e-04	-0.0043	0.183673	-0.767857	NA	77835	65376	64770
m1m_0330001	c1hy_0100102	NA	NA	NA	NA	NA	NA	9e-04	0.0372	0.183673	4.96	NA	77970	61849	61391
m1m_0330001	c1hy_0100203	NA	NA	NA	NA	NA	NA	9e-04	0.0202	0.183673	2.72973	NA	77970	61849	61391
m1m_0330001	c1hy_0100301	NA	NA	NA	NA	NA	NA	9e-04	0.0187	0.183673	2.39744	NA	77970	69461	68883
m1m_0330001	c1hy_0100304	NA	NA	NA	NA	NA	NA	9e-04	0.0027	0.183673	0.519231	NA	77970	69328	68756
m1m_0330001	c1hy_0100501_3	NA	NA	NA	NA	NA	NA	9e-04	0.0065	0.183673	1.14035	NA	77835	65376	64770
m1m_0330001	c1hy_0100501_4	NA	NA	NA	NA	NA	NA	9e-04	0.0022	0.183673	0.407407	NA	77835	65376	64770
m1m_0330001	c1hy_0100602	NA	NA	NA	NA	NA	NA	9e-04	0.0273	0.183673	3.9	NA	77970	69297	68724
m1m_0330001	c1hy_0100703	NA	NA	NA	NA	NA	NA	9e-04	0.0175	0.183673	2.73438	NA	77970	69223	68651
m1m_0330001	c1hy_0100801	NA	NA	NA	NA	NA	NA	9e-04	0.019	0.183673	2.96875	NA	77970	69258	68686
m1m_0330001	c1hy_0101102	NA	NA	NA	NA	NA	NA	9e-04	0.0126	0.183673	2.29091	NA	77970	69212	68638
m1m_0330001	c1hy_0102001_3	NA	NA	NA	NA	-0.0076	0.0047	9e-04	-0.0046	0.183673	-0.754098	NA	77835	65376	64770
m1m_0330001	c1hy_0103001_3	NA	NA	NA	NA	NA	NA	9e-04	0.018	0.183673	3.33333	NA	77835	65376	64770
m1m_0330001	c1hy_0103501_2	NA	NA	NA	NA	NA	NA	9e-04	0.0212	0.183673	2.94444	NA	77835	65376	64770
m1m_0330001	c1hy_0103501_3	NA	NA	NA	NA	NA	NA	9e-04	0.0018	0.183673	0.295082	NA	77835	62090	61522
m1m_0330001	c1hy_0104001_2	NA	NA	NA	NA	NA	NA	9e-04	0.0266	0.183673	4.09231	NA	77835	58660	58129
m1m_0330001	c1hy_0104001_3	NA	NA	NA	NA	0.0024	0.0046	9e-04	-0.0029	0.183673	-0.508772	NA	77835	64853	64260
m1m_0330001	c1hy_0104501_2	NA	NA	NA	NA	NA	NA	9e-04	0.0064	0.183673	1.03226	NA	77835	64855	64262
m1m_0330001	c1hy_0105001_2	NA	NA	NA	NA	NA	NA	9e-04	0.028	0.183673	4.24242	NA	77835	64853	64260
m1m_0330001	c1hy_0105001_3	NA	NA	NA	NA	0.0113	0.0046	9e-04	-0.003	0.183673	-0.491803	NA	77835	64768	64177
m1m_0330001	c1hy_0105501	NA	NA	NA	NA	NA	NA	9e-04	0.0049	0.183673	0.790323	NA	77970	69260	68687
m1m_0330001	c1hy_0105601	NA	NA	NA	NA	NA	NA	9e-04	0.0027	0.183673	0.428571	NA	77970	69261	68688
m1m_0330001	c1hy_0105701	NA	NA	NA	NA	8e-04	0.0051	9e-04	-5e-04	0.183673	-0.0833333	NA	77970	69210	68638
m1m_0330001	c1hy_0110001	NA	NA	NA	NA	NA	NA	9e-04	0.0026	0.183673	0.472727	NA	77970	67753	67206
m1m_0330001	c1hy_0130001	NA	NA	NA	NA	NA	NA	9e-04	0.0454	0.183673	6.21918	NA	77970	67701	67153
m1m_0330001	c1hy_0140001	NA	NA	NA	NA	NA	NA	9e-04	0.0475	0.183673	6.50685	NA	77970	67637	67090
m1m_0330001	c1hy_0150001	NA	NA	NA	NA	NA	NA	9e-04	0.0465	0.183673	6.2	NA	77970	67658	67110
m1m_0330001	c1hy_0150101	NA	NA	NA	NA	NA	NA	9e-04	0.042	0.183673	5.67568	NA	77970	67613	67065
m1m_0330001	c1hy_0150201	NA	NA	NA	NA	NA	NA	9e-04	0.0345	0.183673	4.72603	NA	77970	67669	67122
m1m_0330001	c1hy_0150301	NA	NA	NA	NA	NA	NA	9e-04	0.0163	0.183673	2.85965	NA	77970	67682	67134
m1m_0330001	c1hy_0160001	NA	NA	NA	NA	NA	NA	9e-04	0.0199	0.183673	3.37288	NA	77970	67658	67110
m1m_0330001	c1hy_0170001	NA	NA	NA	NA	NA	NA	9e-04	0.0167	0.183673	2.78333	NA	77970	64819	64333
m1m_0330001	c1hy_0180001	NA	NA	NA	NA	NA	NA	9e-04	0.0069	0.183673	1.18966	NA	77970	64752	64268
m1m_0330001	c1hy_0190001	NA	NA	NA	NA	NA	NA	9e-04	0.039	0.183673	4.10526	NA	77970	64676	64192
m1m_0330001	c1hy_0200001	NA	NA	NA	NA	NA	NA	9e-04	0.0402	0.183673	4.56818	NA	77970	64687	64203
m1m_0330001	c1hy_0200301	NA	NA	NA	NA	NA	NA	9e-04	0.0061	0.183673	0.953125	NA	77970	61862	61400
m1m_0330001	c1hy_0201001	NA	NA	NA	NA	NA	NA	9e-04	0.0089	0.183673	1.39062	NA	77970	64642	64158
m1m_0330001	c1hy_0201101	NA	NA	NA	NA	0.0092	0.0049	9e-04	-0.002	0.183673	-0.338983	NA	77970	64701	64219
m1m_0330001	c1hy_0201201	NA	NA	NA	NA	NA	NA	9e-04	0.0166	0.183673	2.33803	NA	77970	64718	64234
m1m_0330001	c1hy_0201301	NA	NA	NA	NA	NA	NA	9e-04	0.0208	0.183673	3.2	NA	77970	64700	64217
m1m_0330001	c1hy_0201401	NA	NA	NA	NA	NA	NA	9e-04	0.0183	0.183673	2.77273	NA	77970	61264	60818
m1m_0330001	c1hy_0201501	NA	NA	NA	NA	NA	NA	9e-04	0.0119	0.183673	1.72464	NA	77970	61195	60750
m1m_0330001	c1hy_0201601	NA	NA	NA	NA	NA	NA	9e-04	0.0198	0.183673	2.86957	NA	77970	61095	60651
m1m_0330001	c1hy_0201701	NA	NA	NA	NA	NA	NA	9e-04	0.0253	0.183673	3.77612	NA	77970	61156	60711
m1m_0330001	c1hy_0201801	NA	NA	NA	NA	NA	NA	9e-04	0.0225	0.183673	3.16901	NA	77970	61118	60674
m1m_0330001	c1hy_0201901	NA	NA	NA	NA	NA	NA	9e-04	0.0202	0.183673	2.97059	NA	77970	61089	60644
m1m_0330001	c1hy_0202001	NA	NA	NA	NA	NA	NA	9e-04	0.0073	0.183673	1.2807	NA	77970	61862	61400
m1m_0330001	c1hy_0202101	NA	NA	NA	NA	NA	NA	9e-04	0.0161	0.183673	2.23611	NA	77970	61862	61400
m1m_0330001	c1hy_0202201	NA	NA	NA	NA	NA	NA	9e-04	0.0311	0.183673	4.09211	NA	77970	61862	61400
m1m_0330001	c1hy_0202301	NA	NA	NA	NA	NA	NA	9e-04	0.022	0.183673	2.93333	NA	77970	61862	61400
m1m_0330001	c1hy_0202401	NA	NA	NA	NA	NA	NA	9e-04	0.0194	0.183673	2.85294	NA	77970	61862	61400
m1m_0330001	c1hy_0210001	NA	NA	NA	NA	NA	NA	9e-04	0.04	0.183673	4.7619	NA	77970	61862	61400
m1m_0330001	c1hy_0220001	NA	NA	NA	NA	NA	NA	9e-04	0.0534	0.183673	5.44898	NA	77970	61862	61400
m1m_0330001	c1hy_0240001_1	NA	NA	NA	NA	NA	NA	9e-04	0.0045	0.183673	0.725806	NA	77835	64769	64178
m1m_0330001	c1hy_0240001_2	NA	NA	NA	NA	NA	NA	9e-04	0.0057	0.183673	0.890625	NA	77835	64768	64177
m1m_0330001	c1hy_0250001_1	NA	NA	NA	NA	NA	NA	9e-04	0.0278	0.183673	3.80822	NA	77835	64926	64331
m1m_0330001	c1hy_0250001_2	NA	NA	NA	NA	NA	NA	9e-04	0.0162	0.183673	2.41791	NA	77835	65376	64770
m1m_0330001	c1hy_0250001_3	NA	NA	NA	NA	NA	NA	9e-04	0.0352	0.183673	5.10145	NA	77835	65376	64770
m1m_0330001	c1hy_0260001	NA	NA	NA	NA	NA	NA	9e-04	0.0079	0.183673	1.31667	NA	77970	61862	61400
m1m_0330001	c1hy_0280001	NA	NA	NA	NA	NA	NA	9e-04	0.0122	0.183673	2.14035	NA	77970	68351	67790
m1m_0330001	c1hy_0290001	NA	NA	NA	NA	NA	NA	9e-04	0.0098	0.183673	1.44118	NA	77970	68351	67790
m1m_0330001	c1hy_0300001	NA	NA	NA	NA	NA	NA	9e-04	0.0032	0.183673	0.571429	NA	77970	68351	67790
m1m_0330001	c1hy_0310001	NA	NA	NA	NA	NA	NA	9e-04	0.001	0.183673	0.178571	NA	77970	68351	67790
m1m_0330001	c1hy_0330001	NA	NA	NA	NA	NA	NA	9e-04	0.0041	0.183673	0.745455	NA	77970	68351	67790
m1m_0330001	c1hy_0340001	NA	NA	NA	NA	-0.0055	0.0049	9e-04	-0.0033	0.183673	-0.428571	NA	77970	68351	67790
m1m_0330001	c1hy_0350001	NA	NA	NA	NA	NA	NA	9e-04	0.0107	0.183673	1.81356	NA	77970	68351	67790
m1m_0330001	c1hy_0350002	NA	NA	NA	NA	NA	NA	9e-04	0.0017	0.183673	0.298246	NA	77970	68351	67790
m1m_0330001	c1hy_0350003	NA	NA	NA	NA	NA	NA	9e-04	0.0107	0.183673	1.87719	NA	77970	68351	67790
m1m_0330001	c1hy_0350004	NA	NA	NA	NA	NA	NA	9e-04	0.0075	0.183673	1.22951	NA	77970	68351	67790
m1m_0330001	c1hy_0360001	NA	NA	NA	NA	NA	NA	9e-04	0.0034	0.183673	0.515152	NA	77970	68351	67790
m1m_0330001	c1hy_0360002	NA	NA	NA	NA	NA	NA	9e-04	0.0123	0.183673	1.86364	NA	77970	61862	61400
m1m_0330001	c1hy_0360003	NA	NA	NA	NA	NA	NA	9e-04	0.0021	0.183673	0.318182	NA	77970	61862	61400
m1m_0330001	c1hy_0360004	NA	NA	NA	NA	NA	NA	9e-04	0.0158	0.183673	2.35821	NA	77970	61862	61400
m1m_0330001	c1hy_0370001	NA	NA	NA	NA	NA	NA	9e-04	0.0095	0.183673	1.48438	NA	77970	61862	61400
m1m_0330001	c1hy_0370101	NA	NA	NA	NA	0.0209	0.0055	9e-04	-0.0056	0.183673	-0.918033	NA	77970	61862	61400
m1m_0330001	c1hy_0370201	NA	NA	NA	NA	-0.0046	0.0049	9e-04	-0.0048	0.183673	-0.872727	NA	77970	61862	61400
m1m_0330001	c1hy_0380101_1	NA	NA	NA	NA	-0.0418	0.0051	9e-04	-0.0018	0.183673	-0.295082	NA	77835	65207	64604
m1m_0330001	c1hy_0380101_2	NA	NA	NA	NA	NA	NA	9e-04	0.0101	0.183673	1.68333	NA	77835	64930	64340
m1m_0330001	c1hy_0380101_3	NA	NA	NA	NA	0.0363	0.0054	9e-04	-7e-04	0.183673	-0.106061	NA	77835	58162	57630
m1m_0330001	c1hy_0380101_4	NA	NA	NA	NA	0.0154	0.0046	9e-04	-2e-04	0.183673	-0.03125	NA	77835	57865	57335
m1m_0330001	c1hy_0380201	NA	NA	NA	NA	NA	NA	9e-04	0.0013	0.183673	0.209677	NA	77970	61862	61400
m1m_0330001	c1hy_0380202	NA	NA	NA	NA	-0.0027	0.0048	9e-04	-0.0063	0.183673	-1.21154	NA	77970	61862	61400
m1m_0330001	c1hy_0380301	NA	NA	NA	NA	NA	NA	9e-04	0.0097	0.183673	1.61667	NA	77970	61862	61400
m1m_0330001	c1hy_0390001	NA	NA	NA	NA	NA	NA	9e-04	0.0163	0.183673	2.67213	NA	77970	65116	64630
m1m_0330001	c1hy_0390101	NA	NA	NA	NA	NA	NA	9e-04	0.0115	0.183673	1.88525	NA	77970	61679	61224
m1m_0330001	c1hy_0390201	NA	NA	NA	NA	NA	NA	9e-04	0.0173	0.183673	2.88333	NA	77970	66800	66272
m1m_0330001	c1hy_0390301	NA	NA	NA	NA	NA	NA	9e-04	0.0062	0.183673	1.01639	NA	77970	66687	66163
m1m_0330001	c1hy_0390401	NA	NA	NA	NA	0.0176	0.0053	9e-04	-0.0014	0.183673	-0.25	NA	77970	68351	67790
m1m_0330001	c1hy_0390501	NA	NA	NA	NA	NA	NA	9e-04	0.0077	0.183673	1.24194	NA	77970	68056	67505
m1m_0330001	c1hy_0400001	NA	NA	NA	NA	0.012	0.0051	9e-04	-2e-04	0.183673	-0.03125	NA	77970	65116	64630
m1m_0330001	c1hy_0400101	NA	NA	NA	NA	NA	NA	9e-04	0.0088	0.183673	1.27536	NA	77970	61679	61224
m1m_0330001	c1hy_0400201	NA	NA	NA	NA	NA	NA	9e-04	0.0038	0.183673	0.745098	NA	77970	59836	59434
m1m_0330001	c1hy_0400301	NA	NA	NA	NA	NA	NA	9e-04	0.0066	0.183673	1.04762	NA	77970	69837	69306
m1m_0330001	c1hy_0410001	NA	NA	NA	NA	NA	NA	9e-04	0.0206	0.183673	3.07463	NA	77970	69837	69306
m1m_0330001	c1hy_0411001	NA	NA	NA	NA	NA	NA	9e-04	0.0198	0.183673	2.86957	NA	77970	69837	69306
m1m_0330001	c1hy_0411101	NA	NA	NA	NA	0.0094	0.0046	9e-04	-3.3319e-05	0.183673	-0.00546213	NA	77970	69837	69306
m1m_0330001	c1hy_0411201	NA	NA	NA	NA	NA	NA	9e-04	0.0018	0.183673	0.295082	NA	77970	69837	69306
m1m_0330001	c1hy_0411401	NA	NA	NA	NA	NA	NA	9e-04	0.0053	0.183673	0.854839	NA	77970	69837	69306
m1m_0330001	c1hy_0420001	NA	NA	NA	NA	NA	NA	9e-04	0.0012	0.183673	0.190476	NA	77970	69837	69306
m1m_0330001	c1hy_0420002	NA	NA	NA	NA	NA	NA	9e-04	9e-04	0.183673	0.145161	NA	77970	71319	70773
m1m_0330001	c1hy_0420003	NA	NA	NA	NA	NA	NA	9e-04	6e-04	0.183673	0.0983607	NA	77970	71319	70773
m1m_0330001	c1hy_0420004	NA	NA	NA	NA	NA	NA	9e-04	0.0063	0.183673	0.926471	NA	77970	74494	73846
m1m_0330001	c1hy_0430001	NA	NA	NA	NA	NA	NA	9e-04	0.0335	0.183673	2.04268	NA	77970	74494	73846
m1m_0330001	c1hy_0430002	NA	NA	NA	NA	NA	NA	9e-04	0.0252	0.183673	3.76119	NA	77970	74494	73846
m1m_0330001	c1hy_0430003	NA	NA	NA	NA	NA	NA	9e-04	0.0025	0.183673	0.409836	NA	77970	55299	54927
m1m_0330001	c1hy_0430004	NA	NA	NA	NA	NA	NA	9e-04	0.0026	0.183673	0.40625	NA	77970	64469	63119
m1m_0330001	c1hy_0440001	NA	NA	NA	NA	NA	NA	9e-04	0.0124	0.183673	1.90769	NA	77970	57500	57077
m1m_0330001	c1hy_0440002	NA	NA	NA	NA	NA	NA	9e-04	0.0033	0.183673	0.568966	NA	77970	41872	41561
m1m_0330001	c1hy_0440003	NA	NA	NA	NA	NA	NA	9e-04	0.0123	0.183673	1.86364	NA	77970	80264	77970
m1m_0330001	c1hy_0440004	NA	NA	NA	NA	NA	NA	9e-04	0.0044	0.183673	0.721311	NA	77970	79735	77931
m1m_0330001	c1hy_0440005	NA	NA	NA	NA	NA	NA	9e-04	0.0084	0.183673	1.42373	NA	77970	70924	70389
m1m_0330001	c1hy_0440006	NA	NA	NA	NA	NA	NA	9e-04	0.0086	0.183673	1.36508	NA	77970	43468	43143
m1m_0330001	c1hy_0450101	NA	NA	NA	NA	NA	NA	9e-04	0.0305	0.183673	4.23611	NA	77970	69458	68873
m1m_0330001	c1hy_0450102	NA	NA	NA	NA	NA	NA	9e-04	0.0313	0.183673	4.01282	NA	77970	69458	68873
m1m_0330001	c1hy_0450401	NA	NA	NA	NA	-0.0232	0.0048	9e-04	-0.0018	0.183673	-0.327273	NA	77970	69458	68873
m1m_0330001	c1hy_0460001	NA	NA	NA	NA	NA	NA	9e-04	0.0801	0.183673	1.15584	NA	77970	69458	68873
m1m_0330001	c1hy_0460101	NA	NA	NA	NA	NA	NA	9e-04	0.068	0.183673	1.088	NA	77970	69458	68873
m1m_0330001	c1hy_0490001	NA	NA	NA	NA	NA	NA	9e-04	0.0045	0.183673	0.818182	NA	77970	69453	68868
m1m_0330001	c1hy_0490102	NA	NA	NA	NA	-0.001	0.0045	9e-04	-5e-04	0.183673	-0.078125	NA	77970	64774	64285
m1m_0330001	c1hy_0491001	NA	NA	NA	NA	NA	NA	9e-04	4e-04	0.183673	0.0714286	NA	77970	69457	68872
m1m_0330001	c1hy_0492001	NA	NA	NA	NA	NA	NA	9e-04	0.0117	0.183673	1.91803	NA	77970	70826	70302
m1m_0330001	c1hy_0492002	NA	NA	NA	NA	NA	NA	9e-04	0.0271	0.183673	3.87143	NA	77970	70826	70302
m1m_0330001	c1hy_0493001	NA	NA	NA	NA	NA	NA	9e-04	0.0057	0.183673	0.966102	NA	77970	70826	70302
m1m_0330001	c1hy_0493002b	NA	NA	NA	NA	NA	NA	9e-04	0.0045	0.183673	0.789474	NA	77835	65763	64772
m1m_0330001	c1hy_0494001	NA	NA	NA	NA	NA	NA	9e-04	0.0029	0.183673	0.508772	NA	77970	70826	70302
m1m_0330001	c1hy_0495001	NA	NA	NA	NA	NA	NA	9e-04	0.0063	0.183673	1.21154	NA	77970	70826	70302
m1m_0330001	c1hy_0496001	NA	NA	NA	NA	NA	NA	9e-04	0.0036	0.183673	0.545455	NA	77970	70809	70285
m1m_0330001	c1hy_0497001	NA	NA	NA	NA	NA	NA	9e-04	0.0135	0.183673	1.92857	NA	77970	70822	70298
m1m_0330001	c1hy_0500001	NA	NA	NA	NA	0.0084	0.0052	9e-04	-0.0052	0.183673	-0.787879	NA	77970	64774	64285
m1m_0330001	c1hy_0500101	NA	NA	NA	NA	NA	NA	9e-04	0.0012	0.183673	0.210526	NA	77970	64774	64285
m1m_0330001	c1hy_0500201	NA	NA	NA	NA	0.0034	0.005	9e-04	-0.0021	0.183673	-0.328125	NA	77970	64774	64285
m1m_0330001	c1hy_0500401	NA	NA	NA	NA	0.0031	0.0049	9e-04	-0.0077	0.183673	-1.24194	NA	77970	64774	64285
m1m_0330001	c1hy_0500601	NA	NA	NA	NA	NA	NA	9e-04	0.0094	0.183673	1.59322	NA	77970	64774	64285
m1m_0330001	c1hy_0500801	NA	NA	NA	NA	NA	NA	9e-04	0.0116	0.183673	2.18868	NA	77970	64774	64285
m1m_0330001	c1hy_0501001	NA	NA	NA	NA	NA	NA	9e-04	0.0016	0.183673	0.296296	NA	77970	73434	72863
m1m_0330001	c1hy_0501201	NA	NA	NA	NA	NA	NA	9e-04	9e-04	0.183673	0.157895	NA	77970	73434	72863
m1m_0330001	c1hy_0501301	NA	NA	NA	NA	NA	NA	9e-04	0.0046	0.183673	0.821429	NA	77970	73434	72863
m1m_0330001	c1hy_0501401	NA	NA	NA	NA	-0.0021	0.0051	9e-04	-0.0062	0.183673	-1.10714	NA	77970	73434	72863
m1m_0330001	c1hy_asq_acomu	NA	NA	NA	NA	NA	NA	9e-04	0.0861	0.183673	8.87629	NA	77835	70178	69462
m1m_0330001	c1hy_asq_bgm	NA	NA	NA	NA	NA	NA	9e-04	0.0765	0.183673	8.89535	NA	77835	70178	69462
m1m_0330001	c1hy_asq_cfm	NA	NA	NA	NA	NA	NA	9e-04	0.0557	0.183673	6.47674	NA	77835	68351	67678
m1m_0330001	c1hy_asq_dproblem	NA	NA	NA	NA	NA	NA	9e-04	0.0515	0.183673	6.68831	NA	77835	68351	67678
m1m_0330001	c1hy_asq_epersonal	NA	NA	NA	NA	NA	NA	9e-04	0.0355	0.183673	4.08046	NA	77835	68351	67678
m1m_0330001	c1hy_asq_total	NA	NA	NA	NA	NA	NA	9e-04	0.0772	0.183673	8.21277	NA	77835	65763	64772
m1m_0330001	c1hy_bed_time	NA	NA	NA	NA	NA	NA	9e-04	0.0269	0.183673	3.68493	NA	77835	49370	48924
m1m_0330001	c1hy_bmi	NA	NA	NA	NA	NA	NA	9e-04	0.1847	0.183673	13.2878	NA	77835	65098	64119
m1m_0330001	c1hy_nap_count	NA	NA	NA	NA	NA	NA	9e-04	0.0165	0.183673	2.46269	NA	77835	52611	52138
m1m_0330001	c1hy_night_wake_up_count	NA	NA	NA	NA	NA	NA	9e-04	0.0287	0.183673	4.28358	NA	77835	49932	49474
m1m_0330001	c1hy_psi_cf	NA	NA	NA	NA	NA	NA	9e-04	0.0264	0.183673	4.125	NA	77835	68045	67381
m1m_0330001	c1hy_sleep_time_day	NA	NA	NA	NA	NA	NA	9e-04	0.0195	0.183673	3.25	NA	77835	61568	61016
m1m_0330001	c1hy_sleep_time_night	NA	NA	NA	NA	NA	NA	9e-04	0.0231	0.183673	3.34783	NA	77835	61675	61123
m1m_0330001	c1hy_total_sleep_time	NA	NA	NA	NA	NA	NA	9e-04	0.01	0.183673	1.5873	NA	77835	61560	61009
m1m_0330001	c1hy_wake_up_time	NA	NA	NA	NA	NA	NA	9e-04	0.0699	0.183673	9.07792	NA	77835	50549	50091
m1m_0330001	c1y_0010001_1	NA	NA	NA	NA	NA	NA	9e-04	2e-04	0.183673	0.0350877	NA	77835	65295	64693
m1m_0330001	c1y_0010001_3	NA	NA	NA	NA	-5e-04	0.0048	9e-04	-4e-04	0.183673	-0.0677966	NA	77835	65376	64770
m1m_0330001	c1y_0040001	NA	NA	NA	NA	NA	NA	9e-04	0.0147	0.183673	2.29688	NA	77970	69212	68638
m1m_0330001	c1y_0040002	NA	NA	NA	NA	NA	NA	9e-04	0.0218	0.183673	3.46032	NA	77970	69260	68687
m1m_0330001	c1y_0050001	NA	NA	NA	NA	NA	NA	9e-04	0.0146	0.183673	2.24615	NA	77970	69260	68687
m1m_0330001	c1y_0050002	NA	NA	NA	NA	NA	NA	9e-04	0.016	0.183673	2.62295	NA	77970	69261	68688
m1m_0330001	c1y_0050003	NA	NA	NA	NA	NA	NA	9e-04	0.039	0.183673	3.07087	NA	77970	69210	68638
m1m_0330001	c1y_0060002	NA	NA	NA	NA	NA	NA	9e-04	0.0105	0.183673	1.66667	NA	77970	69210	68638
m1m_0330001	c1y_0060101	NA	NA	NA	NA	-0.0209	0.0049	9e-04	-0.0034	0.183673	-0.576271	NA	77970	70019	69425
m1m_0330001	c1y_0060102	NA	NA	NA	NA	NA	NA	9e-04	3e-04	0.183673	0.0491803	NA	77970	70019	69425
m1m_0330001	c1y_0060103	NA	NA	NA	NA	NA	NA	9e-04	0.0035	0.183673	0.546875	NA	77970	69945	69351
m1m_0330001	c1y_0060104	NA	NA	NA	NA	NA	NA	9e-04	0.0111	0.183673	1.91379	NA	77970	69945	69351
m1m_0330001	c1y_0060105	NA	NA	NA	NA	NA	NA	9e-04	8.2431e-05	0.183673	0.0137385	NA	77970	69945	69351
m1m_0330001	c1y_0060106	NA	NA	NA	NA	NA	NA	9e-04	0.0123	0.183673	1.95238	NA	77970	70403	69390
m1m_0330001	c1y_0060107	NA	NA	NA	NA	NA	NA	9e-04	0.0111	0.183673	1.7619	NA	77970	70403	69390
m1m_0330001	c1y_0060108	NA	NA	NA	NA	-0.0059	0.0053	9e-04	-0.0042	0.183673	-0.677419	NA	77970	70403	69390
m1m_0330001	c1y_0060109	NA	NA	NA	NA	NA	NA	9e-04	0.0022	0.183673	0.354839	NA	77970	70403	69390
m1m_0330001	c1y_0060110	NA	NA	NA	NA	NA	NA	9e-04	0.0149	0.183673	2.52542	NA	77970	68095	67539
m1m_0330001	c1y_0060111	NA	NA	NA	NA	-0.0179	0.0056	9e-04	-0.0038	0.183673	-0.690909	NA	77970	68095	67539
m1m_0330001	c1y_0060112	NA	NA	NA	NA	NA	NA	9e-04	0.0142	0.183673	2.32787	NA	77970	67753	67206
m1m_0330001	c1y_0060113	NA	NA	NA	NA	NA	NA	9e-04	0.0132	0.183673	2.09524	NA	77970	67753	67206
m1m_0330001	c1y_0060201	NA	NA	NA	NA	NA	NA	9e-04	0.0113	0.183673	1.91525	NA	77970	67753	67206
m1m_0330001	c1y_0060202	NA	NA	NA	NA	NA	NA	9e-04	0.0039	0.183673	0.65	NA	77970	67701	67153
m1m_0330001	c1y_0060203	NA	NA	NA	NA	-0.0058	0.0055	9e-04	-2e-04	0.183673	-0.0338983	NA	77970	67637	67090
m1m_0330001	c1y_0060204	NA	NA	NA	NA	NA	NA	9e-04	0.004	0.183673	0.597015	NA	77970	67613	67065
m1m_0330001	c1y_0060205	NA	NA	NA	NA	NA	NA	9e-04	0.0166	0.183673	2.59375	NA	77970	67613	67065
m1m_0330001	c1y_0060206	NA	NA	NA	NA	NA	NA	9e-04	0.0042	0.183673	0.724138	NA	77970	67669	67122
m1m_0330001	c1y_0060301	NA	NA	NA	NA	NA	NA	9e-04	0.0143	0.183673	2.01408	NA	77970	67669	67122
m1m_0330001	c1y_0060302	NA	NA	NA	NA	NA	NA	9e-04	0.0136	0.183673	1.88889	NA	77970	67682	67134
m1m_0330001	c1y_0060303	NA	NA	NA	NA	NA	NA	9e-04	0.0065	0.183673	1.06557	NA	77970	67658	67110
m1m_0330001	c1y_0060304	NA	NA	NA	NA	NA	NA	9e-04	0.0213	0.183673	3.32812	NA	77970	67658	67110
m1m_0330001	c1y_0060305	NA	NA	NA	NA	NA	NA	9e-04	0.0111	0.183673	1.98214	NA	77970	65300	64806
m1m_0330001	c1y_0060306	NA	NA	NA	NA	NA	NA	9e-04	0.0069	0.183673	1.01471	NA	77970	65300	64806
m1m_0330001	c1y_0060307	NA	NA	NA	NA	NA	NA	9e-04	0.0096	0.183673	1.52381	NA	77970	65303	64809
m1m_0330001	c1y_0060308	NA	NA	NA	NA	NA	NA	9e-04	0.0092	0.183673	1.55932	NA	77970	65303	64809
m1m_0330001	c1y_0060401	NA	NA	NA	NA	NA	NA	9e-04	0.0188	0.183673	3.08197	NA	77970	65303	64809
m1m_0330001	c1y_0060402	NA	NA	NA	NA	NA	NA	9e-04	0.0041	0.183673	0.672131	NA	77970	64819	64333
m1m_0330001	c1y_0060403	NA	NA	NA	NA	NA	NA	9e-04	0.0061	0.183673	1.07018	NA	77970	64752	64268
m1m_0330001	c1y_0070001	NA	NA	NA	NA	NA	NA	9e-04	0.0467	0.183673	6.31081	NA	77970	64676	64192
m1m_0330001	c1y_0071001	NA	NA	NA	NA	NA	NA	9e-04	0.0397	0.183673	4.84146	NA	77970	64642	64158
m1m_0330001	c1y_0071101	NA	NA	NA	NA	NA	NA	9e-04	0.0089	0.183673	1.61818	NA	77970	64642	64158
m1m_0330001	c1y_0071701	NA	NA	NA	NA	NA	NA	9e-04	0.0098	0.183673	1.58065	NA	77970	64701	64219
m1m_0330001	c1y_0071801	NA	NA	NA	NA	NA	NA	9e-04	0.0115	0.183673	1.94915	NA	77970	64701	64219
m1m_0330001	c1y_0072101	NA	NA	NA	NA	NA	NA	9e-04	0.0213	0.183673	3.87273	NA	77970	64718	64234
m1m_0330001	c1y_0072201	NA	NA	NA	NA	NA	NA	9e-04	0.0049	0.183673	0.830508	NA	77970	64700	64217
m1m_0330001	c1y_0072301	NA	NA	NA	NA	NA	NA	9e-04	0.0164	0.183673	2.15789	NA	77970	64700	64217
m1m_0330001	c1y_0072401	NA	NA	NA	NA	NA	NA	9e-04	0.0151	0.183673	2.74545	NA	77970	65579	64705
m1m_0330001	c1y_0073201	NA	NA	NA	NA	0.0069	0.0046	9e-04	-0.0021	0.183673	-0.375	NA	77970	65579	64705
m1m_0330001	c1y_0080104_checked	NA	NA	NA	NA	NA	NA	9e-04	0.1944	0.183673	9.21327	NA	77835	67902	67241
m1m_0330001	c1y_0080204_checked	NA	NA	NA	NA	NA	NA	9e-04	0.2505	0.183673	11.0841	NA	77835	68235	67567
m1m_0330001	c1y_0090001	NA	NA	NA	NA	NA	NA	9e-04	0.0267	0.183673	4.17188	NA	77970	65579	64705
m1m_0330001	c1y_0090002	NA	NA	NA	NA	NA	NA	9e-04	0.0273	0.183673	3.68919	NA	77970	65579	64705
m1m_0330001	c1y_0090003	NA	NA	NA	NA	NA	NA	9e-04	0.014	0.183673	2.15385	NA	77970	61264	60818
m1m_0330001	c1y_0090004	NA	NA	NA	NA	NA	NA	9e-04	0.0141	0.183673	1.83117	NA	77970	61195	60750
m1m_0330001	c1y_0090005b	NA	NA	NA	NA	-0.0187	0.0054	9e-04	-0.0013	0.183673	-0.188406	NA	77835	64932	63957
m1m_0330001	c1y_0100101	NA	NA	NA	NA	-0.0188	0.0043	9e-04	-0.0034	0.183673	-0.693878	NA	77970	45836	45491
m1m_0330001	c1y_0101001	NA	NA	NA	NA	0.0111	0.0049	9e-04	-0.0048	0.183673	-0.857143	NA	77970	61095	60651
m1m_0330001	c1y_0101101	NA	NA	NA	NA	0.0257	0.0047	9e-04	-0.0035	0.183673	-0.636364	NA	77970	61095	60651
m1m_0330001	c1y_0101201	NA	NA	NA	NA	-0.0043	0.0048	9e-04	-0.006	0.183673	-1.17647	NA	77970	61156	60711
m1m_0330001	c1y_0101301	NA	NA	NA	NA	-4e-04	0.0047	9e-04	-0.0028	0.183673	-0.459016	NA	77970	61118	60674
m1m_0330001	c1y_0101401	NA	NA	NA	NA	NA	NA	9e-04	4.4216e-05	0.183673	0.00749424	NA	77970	61118	60674
m1m_0330001	c1y_0101501	NA	NA	NA	NA	NA	NA	9e-04	0.015	0.183673	2.30769	NA	77970	61089	60644
m1m_0330001	c1y_0101601	NA	NA	NA	NA	0.0197	0.0052	9e-04	-0.0027	0.183673	-0.509434	NA	77970	61089	60644
m1m_0330001	c1y_0101701	NA	NA	NA	NA	0.0112	0.0053	9e-04	-0.0048	0.183673	-0.857143	NA	77970	60213	59774
m1m_0330001	c1y_0101801	NA	NA	NA	NA	NA	NA	9e-04	0.002	0.183673	0.322581	NA	77970	60213	59774
m1m_0330001	c1y_0101901	NA	NA	NA	NA	-0.0036	0.0047	9e-04	-0.0028	0.183673	-0.459016	NA	77970	60213	59774
m1m_0330001	c1y_0102001	NA	NA	NA	NA	NA	NA	9e-04	0.0041	0.183673	0.650794	NA	77970	79676	77871
m1m_0330001	c1y_0102101	NA	NA	NA	NA	NA	NA	9e-04	0.0145	0.183673	2.13235	NA	77970	78089	76568
m1m_0330001	c1y_0110301	NA	NA	NA	NA	NA	NA	9e-04	0.0068	0.183673	1.17241	NA	77970	45692	45350
m1m_0330001	c1y_0110501	NA	NA	NA	NA	-0.0078	0.005	9e-04	-0.0046	0.183673	-0.821429	NA	77970	45835	45489
m1m_0330001	c1y_0112001	NA	NA	NA	NA	NA	NA	9e-04	0.0123	0.183673	2.12069	NA	77970	45692	45349
m1m_0330001	c1y_0112101	NA	NA	NA	NA	NA	NA	9e-04	0.0242	0.183673	3.61194	NA	77970	73666	73082
m1m_0330001	c1y_0112201	NA	NA	NA	NA	NA	NA	9e-04	0.0302	0.183673	4.13699	NA	77970	60292	59878
m1m_0330001	c1y_0112501	NA	NA	NA	NA	NA	NA	9e-04	0.0048	0.183673	0.923077	NA	77970	69669	69072
m1m_0330001	c1y_0115301	NA	NA	NA	NA	NA	NA	9e-04	0.0066	0.183673	1.11864	NA	77970	69712	69127
m1m_0330001	c1y_0115401	NA	NA	NA	NA	NA	NA	9e-04	0.0184	0.183673	2.62857	NA	77970	70145	69543
m1m_0330001	c1y_0115501	NA	NA	NA	NA	NA	NA	9e-04	0.0095	0.183673	1.48438	NA	77970	67528	66981
m1m_0330001	c1y_0115601	NA	NA	NA	NA	-0.0016	0.0044	9e-04	5e-04	0.183673	0.0833333	NA	77970	63889	63367
m1m_0330001	c1y_0115901	NA	NA	NA	NA	NA	NA	9e-04	0.0085	0.183673	1.32812	NA	77970	63432	62941
m1m_0330001	c1y_0116001	NA	NA	NA	NA	NA	NA	9e-04	0.0094	0.183673	1.49206	NA	77970	58567	58124
m1m_0330001	c1y_0116101	NA	NA	NA	NA	NA	NA	9e-04	0.0026	0.183673	0.464286	NA	77970	59441	58978
m1m_0330001	c1y_0116201	NA	NA	NA	NA	0.0071	0.0045	9e-04	-0.0029	0.183673	-0.42029	NA	77970	58261	57812
m1m_0330001	c1y_0116301	NA	NA	NA	NA	NA	NA	9e-04	0.0149	0.183673	2.52542	NA	77970	58181	57732
m1m_0330001	c1y_0116401	NA	NA	NA	NA	NA	NA	9e-04	0.0076	0.183673	1.26667	NA	77970	59348	58897
m1m_0330001	c1y_0116601	NA	NA	NA	NA	NA	NA	9e-04	0.0026	0.183673	0.490566	NA	77970	59136	58681
m1m_0330001	c1y_0116701	NA	NA	NA	NA	4e-04	0.0055	9e-04	-0.0041	0.183673	-0.773585	NA	77970	61851	61390
m1m_0330001	c1y_0118001	NA	NA	NA	NA	NA	NA	9e-04	0.0085	0.183673	1.63462	NA	77970	59936	59500
m1m_0330001	c1y_0118201	NA	NA	NA	NA	NA	NA	9e-04	0.0077	0.183673	1.5098	NA	77970	47540	47159
m1m_0330001	c1y_0119501	NA	NA	NA	NA	-0.0068	0.0049	9e-04	-9e-04	0.183673	-0.152542	NA	77970	47983	47604
m1m_0330001	c1y_0120001	NA	NA	NA	NA	NA	NA	9e-04	0.0275	0.183673	3.76712	NA	77970	20259	19783
m1m_0330001	c1y_0120101	NA	NA	NA	NA	NA	NA	9e-04	0.025	0.183673	3.57143	NA	77970	20259	19783
m1m_0330001	c1y_0130001	NA	NA	NA	NA	NA	NA	9e-04	0.0117	0.183673	2.01724	NA	77970	20259	19783
m1m_0330001	c1y_0140001	NA	NA	NA	NA	0.0054	0.0048	9e-04	-0.0064	0.183673	-1.04918	NA	77970	20259	19783
m1m_0330001	c1y_0150001	NA	NA	NA	NA	NA	NA	9e-04	0.006	0.183673	0.952381	NA	77970	71674	69752
m1m_0330001	c1y_0160001	NA	NA	NA	NA	NA	NA	9e-04	0.0681	0.183673	6.61165	NA	77970	70970	69062
m1m_0330001	c1y_0160101	NA	NA	NA	NA	NA	NA	9e-04	0.0139	0.183673	2.01449	NA	77970	79712	77906
m1m_0330001	c1y_0160102	NA	NA	NA	NA	NA	NA	9e-04	0.03	0.183673	3.94737	NA	77970	40817	40178
m1m_0330001	c1y_0160103	NA	NA	NA	NA	NA	NA	9e-04	0.0354	0.183673	4.48101	NA	77970	67970	67516
m1m_0330001	c1y_0160104	NA	NA	NA	NA	NA	NA	9e-04	0.0336	0.183673	5.09091	NA	77970	64328	63926
m1m_0330001	c1y_0160105	NA	NA	NA	NA	NA	NA	9e-04	0.0248	0.183673	3.39726	NA	77970	60593	60178
m1m_0330001	c1y_0160106	NA	NA	NA	NA	NA	NA	9e-04	0.0361	0.183673	4.87838	NA	77970	62863	62404
m1m_0330001	c1y_0160107	NA	NA	NA	NA	NA	NA	9e-04	0.0081	0.183673	1.32787	NA	77970	61277	60839
m1m_0330001	c1y_0160108	NA	NA	NA	NA	NA	NA	9e-04	0.0425	0.183673	4.67033	NA	77970	62924	62477
m1m_0330001	c1y_0160109	NA	NA	NA	NA	NA	NA	9e-04	0.028	0.183673	3.68421	NA	77970	60951	60520
m1m_0330001	c1y_0160110	NA	NA	NA	NA	NA	NA	9e-04	0.0175	0.183673	2.57353	NA	77970	59290	58878
m1m_0330001	c1y_0160111	NA	NA	NA	NA	NA	NA	9e-04	0.0329	0.183673	4.32895	NA	77970	79490	77705
m1m_0330001	c1y_0160112	NA	NA	NA	NA	NA	NA	9e-04	0.022	0.183673	3.38462	NA	77970	77888	76417
m1m_0330001	c1y_0170001_1	NA	NA	NA	NA	NA	NA	9e-04	0.0144	0.183673	2.18182	NA	77835	65361	64755
m1m_0330001	c1y_0170001_1_3	NA	NA	NA	NA	NA	NA	9e-04	0.0501	0.183673	5.16495	NA	77835	61589	61038
m1m_0330001	c1y_0170001_3	NA	NA	NA	NA	NA	NA	9e-04	0.0238	0.183673	3.05128	NA	77835	65376	64770
m1m_0330001	c1y_0180001	NA	NA	NA	NA	NA	NA	9e-04	0.0355	0.183673	4.08046	NA	77970	71814	71248
m1m_0330001	c1y_0190001	NA	NA	NA	NA	NA	NA	9e-04	0.0638	0.183673	7.68675	NA	77970	38984	38691
m1m_0330001	c1y_0190002	NA	NA	NA	NA	NA	NA	9e-04	0.0924	0.183673	10.8706	NA	77970	52971	52619
m1m_0330001	c1y_0210001_1	NA	NA	NA	NA	NA	NA	9e-04	0.0085	0.183673	1.25	NA	77835	65376	64770
m1m_0330001	c1y_0210001_2	NA	NA	NA	NA	NA	NA	9e-04	0.0083	0.183673	1.23881	NA	77835	65376	64770
m1m_0330001	c1y_0220001_1	NA	NA	NA	NA	NA	NA	9e-04	0.0185	0.183673	3.13559	NA	77835	65376	64770
m1m_0330001	c1y_0220001_2	NA	NA	NA	NA	NA	NA	9e-04	0.016	0.183673	2.38806	NA	77835	65376	64770
m1m_0330001	c1y_0220001_3	NA	NA	NA	NA	NA	NA	9e-04	0.0414	0.183673	6.27273	NA	77835	65376	64770
m1m_0330001	c1y_0230001	NA	NA	NA	NA	NA	NA	9e-04	0.0201	0.183673	2.91304	NA	77970	60310	59856
m1m_0330001	c1y_0250001	NA	NA	NA	NA	NA	NA	9e-04	0.0271	0.183673	4.10606	NA	77970	61559	61110
m1m_0330001	c1y_0270001	NA	NA	NA	NA	NA	NA	9e-04	0.0097	0.183673	1.44776	NA	77970	58782	58368
m1m_0330001	c1y_0370001	NA	NA	NA	NA	NA	NA	9e-04	0.0325	0.183673	5	NA	77970	59324	58918
m1m_0330001	c1y_1_bmi	NA	NA	NA	NA	NA	NA	9e-04	0.2582	0.183673	13.1066	NA	77835	65763	64772
m1m_0330001	c1y_2_bmi	NA	NA	NA	NA	NA	NA	9e-04	0.282	0.183673	17.4074	NA	77835	65460	64473
m1m_0330001	c1y_asq_acomu	NA	NA	NA	NA	NA	NA	9e-04	0.0953	0.183673	10.1383	NA	77835	70178	69462
m1m_0330001	c1y_asq_bgm	NA	NA	NA	NA	NA	NA	9e-04	0.1767	0.183673	15.5	NA	77835	70178	69462
m1m_0330001	c1y_asq_cfm	NA	NA	NA	NA	NA	NA	9e-04	0.0465	0.183673	5.96154	NA	77835	70178	69462
m1m_0330001	c1y_asq_dproblem	NA	NA	NA	NA	NA	NA	9e-04	0.061	0.183673	7.625	NA	77835	70178	69462
m1m_0330001	c1y_asq_epersonal	NA	NA	NA	NA	NA	NA	9e-04	0.0613	0.183673	7.38554	NA	77835	70178	69462
m1m_0330001	c1y_asq_total	NA	NA	NA	NA	NA	NA	9e-04	0.1088	0.183673	11.6989	NA	77835	65763	64772
m1m_0330001	c1y_bed_time	NA	NA	NA	NA	NA	NA	9e-04	0.0129	0.183673	2.01562	NA	77835	61329	60786
m1m_0330001	c1y_nap_count	NA	NA	NA	NA	NA	NA	9e-04	0.0192	0.183673	3.04762	NA	77835	61699	61144
m1m_0330001	c1y_night_wake_up_count	NA	NA	NA	NA	NA	NA	9e-04	0.0191	0.183673	3.03175	NA	77835	61717	61163
m1m_0330001	c1y_sleep_time_day	NA	NA	NA	NA	NA	NA	9e-04	0.0204	0.183673	3.2381	NA	77835	60142	59601
m1m_0330001	c1y_sleep_time_night	NA	NA	NA	NA	NA	NA	9e-04	0.029	0.183673	4.26471	NA	77835	59228	58700
m1m_0330001	c1y_total_sleep_time	NA	NA	NA	NA	NA	NA	9e-04	0.0279	0.183673	4.5	NA	77835	61622	61071
m1m_0330001	c1y_wake_up_time	NA	NA	NA	NA	NA	NA	9e-04	0.063	0.183673	8.87324	NA	77835	61302	60755
m1m_0330001	c2hy_0010101	NA	NA	NA	NA	NA	NA	9e-04	0.0071	0.183673	1.01429	NA	77835	78209	77501
m1m_0330001	c2hy_0010201	NA	NA	NA	NA	0.0082	0.0049	9e-04	-0.0108	0.183673	-1.74194	NA	77835	75758	75081
m1m_0330001	c2hy_0010301	NA	NA	NA	NA	NA	NA	9e-04	0.0047	0.183673	0.770492	NA	77835	77269	76962
m1m_0330001	c2hy_0030002_checked	NA	NA	NA	NA	NA	NA	9e-04	0.2841	0.183673	13.4645	NA	77835	66813	66172
m1m_0330001	c2hy_0040101	NA	NA	NA	NA	NA	NA	9e-04	0.0238	0.183673	3.26027	NA	77835	78465	77584
m1m_0330001	c2hy_0040102	NA	NA	NA	NA	NA	NA	9e-04	0.0151	0.183673	1.96104	NA	77835	78538	77721
m1m_0330001	c2hy_0040201	NA	NA	NA	NA	NA	NA	9e-04	0.0156	0.183673	2.26087	NA	77835	43845	43374
m1m_0330001	c2hy_0040301	NA	NA	NA	NA	NA	NA	9e-04	0.0088	0.183673	1.44262	NA	77835	39997	39682
m1m_0330001	c2hy_0040401b	NA	NA	NA	NA	-0.006	0.005	9e-04	-0.0044	0.183673	-0.733333	NA	77835	65763	64772
m1m_0330001	c2hy_0060001	NA	NA	NA	NA	NA	NA	9e-04	0.0076	0.183673	1.13433	NA	77835	39706	39400
m1m_0330001	c2hy_0060002	NA	NA	NA	NA	NA	NA	9e-04	0.0074	0.183673	1.23333	NA	77835	73600	72895
m1m_0330001	c2hy_0060003	NA	NA	NA	NA	NA	NA	9e-04	0.0069	0.183673	1.07812	NA	77835	73768	73060
m1m_0330001	c2hy_0060004	NA	NA	NA	NA	NA	NA	9e-04	0.0353	0.183673	4.97183	NA	77835	55465	54919
m1m_0330001	c2hy_0060005	NA	NA	NA	NA	NA	NA	9e-04	0.0116	0.183673	1.58904	NA	77835	46817	46370
m1m_0330001	c2hy_0060006	NA	NA	NA	NA	NA	NA	9e-04	0.0022	0.183673	0.333333	NA	77835	47286	46831
m1m_0330001	c2hy_0060007	NA	NA	NA	NA	NA	NA	9e-04	0.0263	0.183673	3.65278	NA	77835	50028	49538
m1m_0330001	c2hy_0060008	NA	NA	NA	NA	NA	NA	9e-04	0.0028	0.183673	0.41791	NA	77835	46463	46022
m1m_0330001	c2hy_0060009	NA	NA	NA	NA	NA	NA	9e-04	0.0189	0.183673	2.66197	NA	77835	46231	45790
m1m_0330001	c2hy_0060010	NA	NA	NA	NA	NA	NA	9e-04	0.0138	0.183673	1.89041	NA	77835	47206	46755
m1m_0330001	c2hy_0060011	NA	NA	NA	NA	NA	NA	9e-04	0.0165	0.183673	2.5	NA	77835	55200	54653
m1m_0330001	c2hy_0070101	NA	NA	NA	NA	NA	NA	9e-04	0.0171	0.183673	2.75806	NA	77835	55312	54764
m1m_0330001	c2hy_0070201	NA	NA	NA	NA	NA	NA	9e-04	0.0138	0.183673	2.09091	NA	77835	72901	72198
m1m_0330001	c2hy_0070202	NA	NA	NA	NA	NA	NA	9e-04	0.0294	0.183673	3.97297	NA	77835	73913	73199
m1m_0330001	c2hy_0070301	NA	NA	NA	NA	NA	NA	9e-04	0.0152	0.183673	2.375	NA	77835	73913	73199
m1m_0330001	c2hy_0070302	NA	NA	NA	NA	NA	NA	9e-04	0.013	0.183673	1.91176	NA	77835	73913	73199
m1m_0330001	c2hy_0070401	NA	NA	NA	NA	NA	NA	9e-04	0.0081	0.183673	1.26562	NA	77835	73765	73052
m1m_0330001	c2hy_0070501	NA	NA	NA	NA	NA	NA	9e-04	0.0047	0.183673	0.746032	NA	77835	73913	73199
m1m_0330001	c2hy_0070601	NA	NA	NA	NA	NA	NA	9e-04	0.0084	0.183673	1.12	NA	77835	73913	73199
m1m_0330001	c2hy_0070701	NA	NA	NA	NA	NA	NA	9e-04	0.0086	0.183673	1.19444	NA	77835	73913	73199
m1m_0330001	c2hy_0090001	NA	NA	NA	NA	NA	NA	9e-04	0.0136	0.183673	1.7	NA	77835	73913	73199
m1m_0330001	c2hy_0090101	NA	NA	NA	NA	NA	NA	9e-04	2e-04	0.183673	0.031746	NA	77835	73913	73199
m1m_0330001	c2hy_0090201	NA	NA	NA	NA	0.0019	0.0051	9e-04	-0.0029	0.183673	-0.408451	NA	77835	73913	73199
m1m_0330001	c2hy_0090401	NA	NA	NA	NA	NA	NA	9e-04	0.0027	0.183673	0.442623	NA	77835	73913	73199
m1m_0330001	c2hy_0090601	NA	NA	NA	NA	NA	NA	9e-04	0.0043	0.183673	0.632353	NA	77835	73913	73199
m1m_0330001	c2hy_0090801	NA	NA	NA	NA	NA	NA	9e-04	0.0021	0.183673	0.33871	NA	77835	72761	72064
m1m_0330001	c2hy_0090901	NA	NA	NA	NA	NA	NA	9e-04	0.0026	0.183673	0.440678	NA	77835	73913	73199
m1m_0330001	c2hy_0091001	NA	NA	NA	NA	0.0133	0.0048	9e-04	-0.0023	0.183673	-0.359375	NA	77835	73913	73199
m1m_0330001	c2hy_0091201	NA	NA	NA	NA	NA	NA	9e-04	0.0035	0.183673	0.564516	NA	77835	73913	73199
m1m_0330001	c2hy_0091301	NA	NA	NA	NA	NA	NA	9e-04	0.0114	0.183673	1.96552	NA	77835	73913	73199
m1m_0330001	c2hy_0091401	NA	NA	NA	NA	0.0097	0.0044	9e-04	-0.0067	0.183673	-1.11667	NA	77835	73913	73199
m1m_0330001	c2hy_0190001	NA	NA	NA	NA	NA	NA	9e-04	0.0092	0.183673	1.29577	NA	77835	73913	73199
m1m_0330001	c2hy_0200001	NA	NA	NA	NA	NA	NA	9e-04	0.04	0.183673	5.19481	NA	77835	73913	73199
m1m_0330001	c2hy_asq_acomu	NA	NA	NA	NA	NA	NA	9e-04	0.066	0.183673	7.02128	NA	77835	68351	67678
m1m_0330001	c2hy_asq_bgm	NA	NA	NA	NA	NA	NA	9e-04	0.0652	0.183673	7.01075	NA	77835	68351	67678
m1m_0330001	c2hy_asq_cfm	NA	NA	NA	NA	NA	NA	9e-04	0.0357	0.183673	4.89041	NA	77835	68351	67678
m1m_0330001	c2hy_asq_dproblem	NA	NA	NA	NA	NA	NA	9e-04	0.0588	0.183673	7.08434	NA	77835	68351	67678
m1m_0330001	c2hy_asq_epersonal	NA	NA	NA	NA	NA	NA	9e-04	0.0734	0.183673	8.24719	NA	77835	68351	67678
m1m_0330001	c2hy_asq_total	NA	NA	NA	NA	NA	NA	9e-04	0.0765	0.183673	8.89535	NA	77835	65763	64772
m1m_0330001	c2hy_bmi	NA	NA	NA	NA	NA	NA	9e-04	0.2398	0.183673	16.2027	NA	77835	65763	64772
m1m_0330001	c2hy_psi_cf	NA	NA	NA	NA	NA	NA	9e-04	0.0273	0.183673	4.33333	NA	77835	68149	67480
m1m_0330001	c2y_0010001	NA	NA	NA	NA	NA	NA	9e-04	0.0024	0.183673	0.40678	NA	77970	73434	72863
m1m_0330001	c2y_0010101	NA	NA	NA	NA	NA	NA	9e-04	0.015	0.183673	2.34375	NA	77970	73369	72799
m1m_0330001	c2y_0010201	NA	NA	NA	NA	0.0037	0.0051	9e-04	-9e-04	0.183673	-0.138462	NA	77970	72891	72325
m1m_0330001	c2y_0010301	NA	NA	NA	NA	NA	NA	9e-04	0.0078	0.183673	1.27869	NA	77970	76280	76072
m1m_0330001	c2y_0030002_checked	NA	NA	NA	NA	NA	NA	9e-04	0.2606	0.183673	11.8455	NA	77835	66813	66172
m1m_0330001	c2y_0040101	NA	NA	NA	NA	-0.0067	0.0047	9e-04	-0.0016	0.183673	-0.313725	NA	77970	65376	64879
m1m_0330001	c2y_0041001	NA	NA	NA	NA	NA	NA	9e-04	6e-04	0.183673	0.111111	NA	77970	76280	76072
m1m_0330001	c2y_0041101	NA	NA	NA	NA	NA	NA	9e-04	0.0013	0.183673	0.236364	NA	77970	76280	76072
m1m_0330001	c2y_0041201	NA	NA	NA	NA	NA	NA	9e-04	0.0045	0.183673	0.714286	NA	77970	76280	76072
m1m_0330001	c2y_0041301	NA	NA	NA	NA	0.008	0.0051	9e-04	-8e-04	0.183673	-0.137931	NA	77970	76280	76072
m1m_0330001	c2y_0041401	NA	NA	NA	NA	NA	NA	9e-04	0.004	0.183673	0.57971	NA	77970	75785	75579
m1m_0330001	c2y_0041501	NA	NA	NA	NA	NA	NA	9e-04	0.0085	0.183673	1.37097	NA	77970	55151	55002
m1m_0330001	c2y_0041601	NA	NA	NA	NA	NA	NA	9e-04	0.0039	0.183673	0.639344	NA	77970	72755	72516
m1m_0330001	c2y_0041701	NA	NA	NA	NA	-9e-04	0.0052	9e-04	-7e-04	0.183673	-0.127273	NA	77970	37207	37072
m1m_0330001	c2y_0041801	NA	NA	NA	NA	NA	NA	9e-04	0.0167	0.183673	2.31944	NA	77970	68351	67790
m1m_0330001	c2y_0041901	NA	NA	NA	NA	NA	NA	9e-04	0.0012	0.183673	0.210526	NA	77970	68351	67790
m1m_0330001	c2y_0042001	NA	NA	NA	NA	NA	NA	9e-04	0.0041	0.183673	0.66129	NA	77970	68351	67790
m1m_0330001	c2y_0042101	NA	NA	NA	NA	NA	NA	9e-04	0.0104	0.183673	1.50725	NA	77970	68351	67790
m1m_0330001	c2y_0042201	NA	NA	NA	NA	NA	NA	9e-04	0.0051	0.183673	0.822581	NA	77970	68351	67790
m1m_0330001	c2y_0042301	NA	NA	NA	NA	NA	NA	9e-04	0.0171	0.183673	2.40845	NA	77970	68351	67790
m1m_0330001	c2y_0042401	NA	NA	NA	NA	NA	NA	9e-04	0.0142	0.183673	1.97222	NA	77970	65376	64879
m1m_0330001	c2y_0042501	NA	NA	NA	NA	NA	NA	9e-04	0.0092	0.183673	1.41538	NA	77970	65376	64879
m1m_0330001	c2y_0050301	NA	NA	NA	NA	-0.0113	0.0045	9e-04	-0.0012	0.183673	-0.2	NA	77970	65376	64879
m1m_0330001	c2y_0050601	NA	NA	NA	NA	-0.0039	0.0053	9e-04	-0.0048	0.183673	-0.827586	NA	77970	65376	64879
m1m_0330001	c2y_0051001	NA	NA	NA	NA	NA	NA	9e-04	0.0023	0.183673	0.359375	NA	77970	65376	64879
m1m_0330001	c2y_0053101	NA	NA	NA	NA	NA	NA	9e-04	0.0551	0.183673	6.40698	NA	77970	61862	61400
m1m_0330001	c2y_0053102	NA	NA	NA	NA	NA	NA	9e-04	0.058	0.183673	6.59091	NA	77970	61862	61400
m1m_0330001	c2y_0060001	NA	NA	NA	NA	NA	NA	9e-04	0.0118	0.183673	1.90323	NA	77970	61862	61400
m1m_0330001	c2y_0060101	NA	NA	NA	NA	NA	NA	9e-04	0.0409	0.183673	4.59551	NA	77970	61862	61400
m1m_0330001	c2y_0060201	NA	NA	NA	NA	NA	NA	9e-04	0.0213	0.183673	3.04286	NA	77970	61862	61400
m1m_0330001	c2y_0060401	NA	NA	NA	NA	-0.003	0.0048	9e-04	-0.0104	0.183673	-1.7931	NA	77970	61862	61400
m1m_0330001	c2y_0061301	NA	NA	NA	NA	NA	NA	9e-04	0.0201	0.183673	2.91304	NA	77970	71547	69636
m1m_0330001	c2y_0061401	NA	NA	NA	NA	NA	NA	9e-04	0.0166	0.183673	2.72131	NA	77970	31989	31758
m1m_0330001	c2y_0061501	NA	NA	NA	NA	NA	NA	9e-04	0.0121	0.183673	1.75362	NA	77835	79753	77808
m1m_0330001	c2y_0061601	NA	NA	NA	NA	NA	NA	9e-04	0.0047	0.183673	0.758065	NA	77835	79660	77721
m1m_0330001	c2y_0061901	NA	NA	NA	NA	NA	NA	9e-04	0.0045	0.183673	0.703125	NA	77835	77493	75620
m1m_0330001	c2y_0062001	NA	NA	NA	NA	NA	NA	9e-04	0.0124	0.183673	1.9375	NA	77835	69403	67745
m1m_0330001	c2y_0062101	NA	NA	NA	NA	NA	NA	9e-04	0.0069	0.183673	1.09524	NA	77835	79780	77835
m1m_0330001	c2y_0062201	NA	NA	NA	NA	NA	NA	9e-04	0.0145	0.183673	1.93333	NA	77835	79780	77835
m1m_0330001	c2y_0062301	NA	NA	NA	NA	0.0176	0.0049	9e-04	-0.002	0.183673	-0.30303	NA	77835	79735	77796
m1m_0330001	c2y_0062401	NA	NA	NA	NA	NA	NA	9e-04	0.0183	0.183673	3.26786	NA	77835	79507	77583
m1m_0330001	c2y_0062601	NA	NA	NA	NA	NA	NA	9e-04	0.0109	0.183673	1.94643	NA	77835	79419	77501
m1m_0330001	c2y_0062701	NA	NA	NA	NA	0.0034	0.0052	9e-04	-4.4094e-05	0.183673	-0.00711194	NA	77835	79348	77443
m1m_0330001	c2y_0070001	NA	NA	NA	NA	NA	NA	9e-04	0.0294	0.183673	4.0274	NA	77835	78297	76423
m1m_0330001	c2y_0070002	NA	NA	NA	NA	NA	NA	9e-04	0.0244	0.183673	3.43662	NA	77835	78943	77034
m1m_0330001	c2y_0070101	NA	NA	NA	NA	NA	NA	9e-04	0.0138	0.183673	2	NA	77835	78788	76917
m1m_0330001	c2y_0070201	NA	NA	NA	NA	NA	NA	9e-04	0.0188	0.183673	2.9375	NA	77835	79780	77835
m1m_0330001	c2y_0070301b	NA	NA	NA	NA	-0.0138	0.0049	9e-04	-2e-04	0.183673	-0.0338983	NA	77835	65763	64772
m1m_0330001	c2y_0080001_1	NA	NA	NA	NA	NA	NA	9e-04	0.0208	0.183673	3.25	NA	77835	57966	57434
m1m_0330001	c2y_0080001_2	NA	NA	NA	NA	NA	NA	9e-04	0.0219	0.183673	3.47619	NA	77835	65178	64579
m1m_0330001	c2y_0090001b2	NA	NA	NA	NA	0.004	0.0051	9e-04	-0.008	0.183673	-1.37931	NA	77835	65763	64772
m1m_0330001	c2y_0090002	NA	NA	NA	NA	NA	NA	9e-04	0.0207	0.183673	3	NA	77835	79780	77835
m1m_0330001	c2y_0100001_2	NA	NA	NA	NA	NA	NA	9e-04	0.0196	0.183673	2.9697	NA	77835	65276	64673
m1m_0330001	c2y_0100001_3	NA	NA	NA	NA	NA	NA	9e-04	0.0195	0.183673	2.70833	NA	77835	65158	64560
m1m_0330001	c2y_0100001_4	NA	NA	NA	NA	NA	NA	9e-04	0.008	0.183673	1.25	NA	77835	65225	64624
m1m_0330001	c2y_0100102	NA	NA	NA	NA	NA	NA	9e-04	0.0417	0.183673	5.27848	NA	77835	79011	77111
m1m_0330001	c2y_0100203	NA	NA	NA	NA	NA	NA	9e-04	0.022	0.183673	3.23529	NA	77835	78831	76935
m1m_0330001	c2y_0100301	NA	NA	NA	NA	NA	NA	9e-04	0.0162	0.183673	2.38235	NA	77835	79780	77835
m1m_0330001	c2y_0100304	NA	NA	NA	NA	NA	NA	9e-04	0.0051	0.183673	0.894737	NA	77835	79780	77835
m1m_0330001	c2y_0100501_3	NA	NA	NA	NA	NA	NA	9e-04	0.0093	0.183673	1.55	NA	77835	65006	64406
m1m_0330001	c2y_0100602	NA	NA	NA	NA	NA	NA	9e-04	0.0228	0.183673	3.35294	NA	77835	79295	77381
m1m_0330001	c2y_0100703	NA	NA	NA	NA	NA	NA	9e-04	0.0153	0.183673	2.42857	NA	77835	79780	77835
m1m_0330001	c2y_0100801	NA	NA	NA	NA	NA	NA	9e-04	0.012	0.183673	1.96721	NA	77835	78192	76562
m1m_0330001	c2y_0101102	NA	NA	NA	NA	NA	NA	9e-04	0.0101	0.183673	1.62903	NA	77835	77649	76034
m1m_0330001	c2y_0102001_3	NA	NA	NA	NA	-0.0087	0.005	9e-04	-5e-04	0.183673	-0.0877193	NA	77835	64549	63954
m1m_0330001	c2y_0103501_2	NA	NA	NA	NA	NA	NA	9e-04	0.0157	0.183673	2.34328	NA	77835	64521	63926
m1m_0330001	c2y_0103501_3	NA	NA	NA	NA	NA	NA	9e-04	5e-04	0.183673	0.0833333	NA	77835	65089	64488
m1m_0330001	c2y_0104001_2	NA	NA	NA	NA	NA	NA	9e-04	0.0185	0.183673	2.68116	NA	77835	65141	64539
m1m_0330001	c2y_0104001_3	NA	NA	NA	NA	-0.0031	0.0048	9e-04	-0.0028	0.183673	-0.491228	NA	77835	64938	64340
m1m_0330001	c2y_0104501_2	NA	NA	NA	NA	-0.0117	0.0047	9e-04	-0.009	0.183673	-1.55172	NA	77835	64929	64335
m1m_0330001	c2y_0105001_2	NA	NA	NA	NA	NA	NA	9e-04	0.0227	0.183673	3.28986	NA	77835	62797	62217
m1m_0330001	c2y_0105001_3	NA	NA	NA	NA	NA	NA	9e-04	0.0027	0.183673	0.457627	NA	77835	65376	64770
m1m_0330001	c2y_0105501	NA	NA	NA	NA	NA	NA	9e-04	0.0199	0.183673	3.01515	NA	77835	76816	75241
m1m_0330001	c2y_0105601	NA	NA	NA	NA	NA	NA	9e-04	0.0077	0.183673	1.24194	NA	77835	77194	75633
m1m_0330001	c2y_0105701	NA	NA	NA	NA	NA	NA	9e-04	0.0154	0.183673	2.52459	NA	77835	76496	75001
m1m_0330001	c2y_0110001	NA	NA	NA	NA	NA	NA	9e-04	0.0618	0.183673	7.53659	NA	77835	77911	76305
m1m_0330001	c2y_0120001	NA	NA	NA	NA	NA	NA	9e-04	0.0519	0.183673	6.32927	NA	77835	77531	75973
m1m_0330001	c2y_0120101	NA	NA	NA	NA	NA	NA	9e-04	0.0463	0.183673	5.7875	NA	77835	75638	74113
m1m_0330001	c2y_0120201	NA	NA	NA	NA	NA	NA	9e-04	0.0342	0.183673	3.8427	NA	77835	79399	77653
m1m_0330001	c2y_0120301	NA	NA	NA	NA	NA	NA	9e-04	4e-04	0.183673	0.0689655	NA	77835	79399	77653
m1m_0330001	c2y_0130001	NA	NA	NA	NA	NA	NA	9e-04	0.0192	0.183673	3.09677	NA	77835	79399	77653
m1m_0330001	c2y_0140001	NA	NA	NA	NA	NA	NA	9e-04	0.0016	0.183673	0.285714	NA	77835	72598	71243
m1m_0330001	c2y_0150001	NA	NA	NA	NA	NA	NA	9e-04	0.0049	0.183673	0.753846	NA	77835	78873	77181
m1m_0330001	c2y_0160001	NA	NA	NA	NA	NA	NA	9e-04	0.057	0.183673	5.7	NA	77835	79399	77653
m1m_0330001	c2y_0170001	NA	NA	NA	NA	NA	NA	9e-04	0.0528	0.183673	5.33333	NA	77835	78335	77835
m1m_0330001	c2y_0170101	NA	NA	NA	NA	NA	NA	9e-04	0.0517	0.183673	4.92381	NA	77835	78335	77835
m1m_0330001	c2y_0170401	NA	NA	NA	NA	NA	NA	9e-04	0.0192	0.183673	2.86567	NA	77835	78335	77835
m1m_0330001	c2y_0180001	NA	NA	NA	NA	NA	NA	9e-04	0.0357	0.183673	4.3012	NA	77835	78335	77835
m1m_0330001	c2y_0190001	NA	NA	NA	NA	NA	NA	9e-04	0.0645	0.183673	6.32353	NA	77835	78335	77835
m1m_0330001	c2y_0200001	NA	NA	NA	NA	NA	NA	9e-04	0.0023	0.183673	0.319444	NA	77835	78335	77835
m1m_0330001	c2y_0210001	NA	NA	NA	NA	0.0146	0.0042	9e-04	-0.0014	0.183673	-0.191781	NA	77835	78335	77835
m1m_0330001	c2y_0210101	NA	NA	NA	NA	NA	NA	9e-04	0.0072	0.183673	0.935065	NA	77835	47125	46804
m1m_0330001	c2y_0210201	NA	NA	NA	NA	NA	NA	9e-04	0.0067	0.183673	1.06349	NA	77835	78010	77598
m1m_0330001	c2y_0210202	NA	NA	NA	NA	NA	NA	9e-04	0.0086	0.183673	1.34375	NA	77835	77898	77483
m1m_0330001	c2y_0210203	NA	NA	NA	NA	NA	NA	9e-04	0.0079	0.183673	1.29508	NA	77835	78038	77624
m1m_0330001	c2y_0210204	NA	NA	NA	NA	0.0058	0.0046	9e-04	-0.0019	0.183673	-0.296875	NA	77835	77939	77523
m1m_0330001	c2y_0210205	NA	NA	NA	NA	6e-04	0.0049	9e-04	-0.0015	0.183673	-0.220588	NA	77835	78097	77619
m1m_0330001	c2y_0210206	NA	NA	NA	NA	0.0016	0.0046	9e-04	-4e-04	0.183673	-0.0727273	NA	77835	76379	75988
m1m_0330001	c2y_0210207	NA	NA	NA	NA	NA	NA	9e-04	0.0197	0.183673	3.28333	NA	77835	39068	38880
m1m_0330001	c2y_0210208	NA	NA	NA	NA	0.0084	0.0048	9e-04	-0.0033	0.183673	-0.55	NA	77835	39080	38891
m1m_0330001	c2y_0210209	NA	NA	NA	NA	NA	NA	9e-04	7e-04	0.183673	0.127273	NA	77835	33803	33640
m1m_0330001	c2y_0210210	NA	NA	NA	NA	0.0018	0.005	9e-04	-0.0047	0.183673	-0.824561	NA	77835	32861	32703
m1m_0330001	c2y_0210211	NA	NA	NA	NA	NA	NA	9e-04	0.0065	0.183673	1.01562	NA	77835	33893	33728
m1m_0330001	c2y_0210212	NA	NA	NA	NA	NA	NA	9e-04	0.0098	0.183673	1.60656	NA	77835	33620	33457
m1m_0330001	c2y_0220001	NA	NA	NA	NA	NA	NA	9e-04	0.0129	0.183673	2.01562	NA	77835	76283	75892
m1m_0330001	c2y_0240001	NA	NA	NA	NA	NA	NA	9e-04	0.0174	0.183673	2.63636	NA	77835	44861	44628
m1m_0330001	c2y_0250001	NA	NA	NA	NA	NA	NA	9e-04	0.0067	0.183673	1.11667	NA	77835	78335	77835
m1m_0330001	c2y_0260001	NA	NA	NA	NA	NA	NA	9e-04	0.014	0.183673	2	NA	77835	78335	77835
m1m_0330001	c2y_0270001	NA	NA	NA	NA	NA	NA	9e-04	0.0049	0.183673	0.803279	NA	77835	75470	75096
m1m_0330001	c2y_0280001	NA	NA	NA	NA	NA	NA	9e-04	2e-04	0.183673	0.0273973	NA	77835	63992	63664
m1m_0330001	c2y_0290001	NA	NA	NA	NA	NA	NA	9e-04	0.0457	0.183673	6.01316	NA	77835	78065	77669
m1m_0330001	c2y_0300001	NA	NA	NA	NA	NA	NA	9e-04	0.0185	0.183673	2.89062	NA	77835	77901	77522
m1m_0330001	c2y_0310001	NA	NA	NA	NA	NA	NA	9e-04	0.0064	0.183673	1	NA	77835	77908	77534
m1m_0330001	c2y_0320001	NA	NA	NA	NA	NA	NA	9e-04	0.03	0.183673	4.05405	NA	77835	77997	77614
m1m_0330001	c2y_0330101	NA	NA	NA	NA	NA	NA	9e-04	0.0142	0.183673	2.18462	NA	77835	77462	77156
m1m_0330001	c2y_0330201	NA	NA	NA	NA	NA	NA	9e-04	0.0084	0.183673	1.23529	NA	77835	78335	77835
m1m_0330001	c2y_0340001	NA	NA	NA	NA	NA	NA	9e-04	0.0236	0.183673	3.63077	NA	77835	78335	77835
m1m_0330001	c2y_0350001	NA	NA	NA	NA	NA	NA	9e-04	0.0086	0.183673	1.34375	NA	77835	77968	77660
m1m_0330001	c2y_0360001	NA	NA	NA	NA	0.0392	0.0051	9e-04	-0.0022	0.183673	-0.349206	NA	77835	77970	77665
m1m_0330001	c2y_0360201	NA	NA	NA	NA	NA	NA	9e-04	0.0204	0.183673	1.74359	NA	77835	77835	77835
m1m_0330001	c2y_0450001	NA	NA	NA	NA	NA	NA	9e-04	0.0021	0.183673	0.323077	NA	77835	78217	77515
m1m_0330001	c2y_0460001	NA	NA	NA	NA	NA	NA	9e-04	0.0364	0.183673	5.35294	NA	77835	76690	76018
m1m_0330001	c2y_asq_acomu	NA	NA	NA	NA	NA	NA	9e-04	0.0949	0.183673	10.4286	NA	77835	68351	67678
m1m_0330001	c2y_asq_bgm	NA	NA	NA	NA	NA	NA	9e-04	0.0941	0.183673	11.6173	NA	77835	68351	67678
m1m_0330001	c2y_asq_cfm	NA	NA	NA	NA	NA	NA	9e-04	0.0439	0.183673	5.55696	NA	77835	68351	67678
m1m_0330001	c2y_asq_dproblem	NA	NA	NA	NA	NA	NA	9e-04	0.0358	0.183673	4.36585	NA	77835	68351	67678
m1m_0330001	c2y_asq_epersonal	NA	NA	NA	NA	NA	NA	9e-04	0.0352	0.183673	4.09302	NA	77835	68351	67678
m1m_0330001	c2y_asq_total	NA	NA	NA	NA	NA	NA	9e-04	0.079	0.183673	8.97727	NA	77835	65763	64772
m1m_0330001	c2y_bmi	NA	NA	NA	NA	NA	NA	9e-04	0.237	0.183673	16.4583	NA	77835	65763	64772
m1m_0330001	c3hy_0010101	NA	NA	NA	NA	NA	NA	9e-04	0.0138	0.183673	1.84	NA	77835	69759	69055
m1m_0330001	c3hy_0010201	NA	NA	NA	NA	NA	NA	9e-04	0.0076	0.183673	1.11765	NA	77835	69805	69102
m1m_0330001	c3hy_0010301	NA	NA	NA	NA	0.0068	0.0049	9e-04	-0.0017	0.183673	-0.25	NA	77835	69967	69260
m1m_0330001	c3hy_0030002	NA	NA	NA	NA	NA	NA	9e-04	0.3623	0.183673	15.417	NA	77835	69918	69207
m1m_0330001	c3hy_0080102	NA	NA	NA	NA	-6e-04	0.0049	9e-04	-0.0055	0.183673	-0.916667	NA	77835	70072	69362
m1m_0330001	c3hy_0081001	NA	NA	NA	NA	NA	NA	9e-04	0.0024	0.183673	0.393443	NA	77835	69960	69249
m1m_0330001	c3hy_0082002	NA	NA	NA	NA	NA	NA	9e-04	0.0305	0.183673	2.52066	NA	77835	70178	69462
m1m_0330001	c3hy_0083001	NA	NA	NA	NA	NA	NA	9e-04	0.001	0.183673	0.140845	NA	77835	70178	69462
m1m_0330001	c3hy_0083002	NA	NA	NA	NA	NA	NA	9e-04	0.0055	0.183673	0.808824	NA	77835	70178	69462
m1m_0330001	c3hy_0084001	NA	NA	NA	NA	NA	NA	9e-04	0.0021	0.183673	0.304348	NA	77835	70178	69462
m1m_0330001	c3hy_0085001	NA	NA	NA	NA	NA	NA	9e-04	0.0049	0.183673	0.671233	NA	77835	70178	69462
m1m_0330001	c3hy_0086001	NA	NA	NA	NA	NA	NA	9e-04	0.006	0.183673	0.895522	NA	77835	70178	69462
m1m_0330001	c3hy_0087001	NA	NA	NA	NA	NA	NA	9e-04	0.0123	0.183673	1.75714	NA	77835	70178	69462
m1m_0330001	c3hy_0090001	NA	NA	NA	NA	NA	NA	9e-04	0.0029	0.183673	0.367089	NA	77835	70178	69462
m1m_0330001	c3hy_0090101	NA	NA	NA	NA	NA	NA	9e-04	0.0014	0.183673	0.233333	NA	77835	70178	69462
m1m_0330001	c3hy_0090201	NA	NA	NA	NA	NA	NA	9e-04	7e-04	0.183673	0.111111	NA	77835	70178	69462
m1m_0330001	c3hy_0090401	NA	NA	NA	NA	NA	NA	9e-04	0.0036	0.183673	0.514286	NA	77835	70178	69462
m1m_0330001	c3hy_0090601	NA	NA	NA	NA	NA	NA	9e-04	0.0053	0.183673	0.815385	NA	77835	70178	69462
m1m_0330001	c3hy_0090801	NA	NA	NA	NA	NA	NA	9e-04	0.0075	0.183673	1.31579	NA	77835	70178	69462
m1m_0330001	c3hy_0091001	NA	NA	NA	NA	NA	NA	9e-04	0.0112	0.183673	1.72308	NA	77835	70178	69462
m1m_0330001	c3hy_0091201	NA	NA	NA	NA	-6e-04	0.0048	9e-04	-0.013	0.183673	-2.03125	NA	77835	70178	69462
m1m_0330001	c3hy_0091401	NA	NA	NA	NA	-0.0027	0.0051	9e-04	-0.0012	0.183673	-0.196721	NA	77835	70178	69462
m1m_0330001	c3hy_asq_acomu	NA	NA	NA	NA	NA	NA	9e-04	0.0435	0.183673	5.50633	NA	77835	63720	63122
m1m_0330001	c3hy_asq_bgm	NA	NA	NA	NA	NA	NA	9e-04	0.0563	0.183673	7.40789	NA	77835	63760	63160
m1m_0330001	c3hy_asq_cfm	NA	NA	NA	NA	NA	NA	9e-04	0.0529	0.183673	6.78205	NA	77835	65805	65179
m1m_0330001	c3hy_asq_dproblem	NA	NA	NA	NA	NA	NA	9e-04	0.0431	0.183673	5.4557	NA	77835	65731	65104
m1m_0330001	c3hy_asq_epersonal	NA	NA	NA	NA	NA	NA	9e-04	0.0429	0.183673	4.98837	NA	77835	65725	65101
m1m_0330001	c3hy_asq_total	NA	NA	NA	NA	NA	NA	9e-04	0.0646	0.183673	8.17722	NA	77835	65763	64772
m1m_0330001	c3hy_bmi	NA	NA	NA	NA	NA	NA	9e-04	0.2701	0.183673	16.3697	NA	77835	65763	64772
m1m_0330001	c3hy_psi_cf	NA	NA	NA	NA	NA	NA	9e-04	0.0334	0.183673	4.07317	NA	77835	67793	67125
m1m_0330001	c3y_0010101	NA	NA	NA	NA	NA	NA	9e-04	0.0108	0.183673	1.61194	NA	77835	73913	73199
m1m_0330001	c3y_0010201	NA	NA	NA	NA	NA	NA	9e-04	9e-04	0.183673	0.130435	NA	77835	73679	72973
m1m_0330001	c3y_0010301	NA	NA	NA	NA	NA	NA	9e-04	0.0018	0.183673	0.26087	NA	77835	73406	72699
m1m_0330001	c3y_0030002_checked	NA	NA	NA	NA	NA	NA	9e-04	0.3134	0.183673	14.3105	NA	77835	66116	65496
m1m_0330001	c3y_0040001_1	NA	NA	NA	NA	NA	NA	9e-04	0.0083	0.183673	1.22059	NA	77835	65376	64770
m1m_0330001	c3y_0040001_2	NA	NA	NA	NA	NA	NA	9e-04	0.0111	0.183673	1.65672	NA	77835	65376	64770
m1m_0330001	c3y_0050001_1	NA	NA	NA	NA	NA	NA	9e-04	0.022	0.183673	3.18841	NA	77835	65376	64770
m1m_0330001	c3y_0050001_2	NA	NA	NA	NA	NA	NA	9e-04	0.0089	0.183673	1.28986	NA	77835	65376	64770
m1m_0330001	c3y_0050001_3	NA	NA	NA	NA	NA	NA	9e-04	0.0435	0.183673	6.30435	NA	77835	65376	64770
m1m_0330001	c3y_0060001	NA	NA	NA	NA	NA	NA	9e-04	0.0141	0.183673	1.98592	NA	77835	73369	72663
m1m_0330001	c3y_0082101	NA	NA	NA	NA	NA	NA	9e-04	0.0477	0.183673	5.54651	NA	77835	73310	72607
m1m_0330001	c3y_0082102	NA	NA	NA	NA	NA	NA	9e-04	0.0549	0.183673	6.16854	NA	77835	73011	72304
m1m_0330001	c3y_0091001	NA	NA	NA	NA	NA	NA	9e-04	0.0302	0.183673	3.51163	NA	77835	73629	72917
m1m_0330001	c3y_0091101	NA	NA	NA	NA	NA	NA	9e-04	0.0405	0.183673	4.55056	NA	77835	73224	72524
m1m_0330001	c3y_0091201	NA	NA	NA	NA	NA	NA	9e-04	0.0365	0.183673	4.29412	NA	77835	73371	72668
m1m_0330001	c3y_0091301	NA	NA	NA	NA	NA	NA	9e-04	0.0013	0.183673	0.19403	NA	77835	73012	72315
m1m_0330001	c3y_0091401	NA	NA	NA	NA	NA	NA	9e-04	0.0113	0.183673	1.66176	NA	77835	69911	69242
m1m_0330001	c3y_0091501	NA	NA	NA	NA	NA	NA	9e-04	0.0102	0.183673	1.47826	NA	77835	71276	70609
m1m_0330001	c3y_0092801	NA	NA	NA	NA	9e-04	0.0049	9e-04	-0.0066	0.183673	-0.985075	NA	77835	56592	56061
m1m_0330001	c3y_0092901	NA	NA	NA	NA	NA	NA	9e-04	0.0044	0.183673	0.733333	NA	77835	73388	72681
m1m_0330001	c3y_0093001	NA	NA	NA	NA	NA	NA	9e-04	0.0063	0.183673	0.969231	NA	77835	73913	73199
m1m_0330001	c3y_0093401	NA	NA	NA	NA	0.0168	0.0044	9e-04	-0.0078	0.183673	-1.2381	NA	77835	73913	73199
m1m_0330001	c3y_0094701	NA	NA	NA	NA	-0.0071	0.0046	9e-04	-0.0024	0.183673	-0.428571	NA	77835	73913	73199
m1m_0330001	c3y_0095301	NA	NA	NA	NA	NA	NA	9e-04	0.0063	0.183673	1.05	NA	77835	73913	73199
m1m_0330001	c3y_0095401	NA	NA	NA	NA	NA	NA	9e-04	0.0044	0.183673	0.6875	NA	77835	73913	73199
m1m_0330001	c3y_0100101	NA	NA	NA	NA	NA	NA	9e-04	0.0062	0.183673	0.861111	NA	77835	73913	73199
m1m_0330001	c3y_0100102	NA	NA	NA	NA	NA	NA	9e-04	0.0087	0.183673	1.19178	NA	77835	73913	73199
m1m_0330001	c3y_0100201	NA	NA	NA	NA	NA	NA	9e-04	0.0014	0.183673	0.2	NA	77835	71709	71020
m1m_0330001	c3y_0100301b	NA	NA	NA	NA	NA	NA	9e-04	0.0041	0.183673	0.554054	NA	77835	65763	64772
m1m_0330001	c3y_0110001_3	NA	NA	NA	NA	NA	NA	9e-04	0.0212	0.183673	2.90411	NA	77835	65376	64770
m1m_0330001	c3y_0110101	NA	NA	NA	NA	NA	NA	9e-04	0.0383	0.183673	5.17568	NA	77835	73656	72947
m1m_0330001	c3y_0110201	NA	NA	NA	NA	NA	NA	9e-04	0.0182	0.183673	2.56338	NA	77835	73913	73199
m1m_0330001	c3y_0110301	NA	NA	NA	NA	NA	NA	9e-04	0.0184	0.183673	2.48649	NA	77835	73913	73199
m1m_0330001	c3y_0110501_3	NA	NA	NA	NA	NA	NA	9e-04	0.0021	0.183673	0.368421	NA	77835	65376	64770
m1m_0330001	c3y_0110601	NA	NA	NA	NA	NA	NA	9e-04	0.0151	0.183673	2.09722	NA	77835	73913	73199
m1m_0330001	c3y_0110701	NA	NA	NA	NA	NA	NA	9e-04	0.0103	0.183673	1.51471	NA	77835	70862	70204
m1m_0330001	c3y_0110801	NA	NA	NA	NA	NA	NA	9e-04	0.0044	0.183673	0.666667	NA	77835	70902	70246
m1m_0330001	c3y_0112001_3	NA	NA	NA	NA	-0.0032	0.0048	9e-04	-0.0015	0.183673	-0.254237	NA	77835	65376	64770
m1m_0330001	c3y_0113501_2	NA	NA	NA	NA	NA	NA	9e-04	0.0043	0.183673	0.661538	NA	77835	65376	64770
m1m_0330001	c3y_0113501_3	NA	NA	NA	NA	-0.0126	0.0045	9e-04	-0.0015	0.183673	-0.217391	NA	77835	65376	64770
m1m_0330001	c3y_0114001_2	NA	NA	NA	NA	NA	NA	9e-04	0.0042	0.183673	0.591549	NA	77835	65376	64770
m1m_0330001	c3y_0114001_3	NA	NA	NA	NA	-0.0117	0.0047	9e-04	-0.0047	0.183673	-0.783333	NA	77835	64843	64245
m1m_0330001	c3y_0114501_2	NA	NA	NA	NA	-0.0183	0.0051	9e-04	-0.0038	0.183673	-0.666667	NA	77835	65154	64552
m1m_0330001	c3y_0115001_2	NA	NA	NA	NA	NA	NA	9e-04	0.0175	0.183673	2.46479	NA	77835	65148	64546
m1m_0330001	c3y_0115001_3	NA	NA	NA	NA	NA	NA	9e-04	0.0016	0.183673	0.231884	NA	77835	65244	64642
m1m_0330001	c3y_0116001	NA	NA	NA	NA	NA	NA	9e-04	0.0083	0.183673	1.53704	NA	77835	70984	70319
m1m_0330001	c3y_0116101	NA	NA	NA	NA	0.0114	0.0047	9e-04	-0.0068	0.183673	-1.0625	NA	77835	70954	70289
m1m_0330001	c3y_0116102	NA	NA	NA	NA	NA	NA	9e-04	0.0096	0.183673	1.43284	NA	77835	33377	33033
m1m_0330001	c3y_0120001	NA	NA	NA	NA	NA	NA	9e-04	0.0525	0.183673	5.41237	NA	77835	70204	69547
m1m_0330001	c3y_0130001	NA	NA	NA	NA	NA	NA	9e-04	0.0375	0.183673	4.03226	NA	77835	71075	70411
m1m_0330001	c3y_0130101	NA	NA	NA	NA	NA	NA	9e-04	0.0494	0.183673	4.94	NA	77835	70887	70225
m1m_0330001	c3y_0130201	NA	NA	NA	NA	NA	NA	9e-04	0.0303	0.183673	3.06061	NA	77835	70804	70145
m1m_0330001	c3y_0130301	NA	NA	NA	NA	NA	NA	9e-04	0.0068	0.183673	0.957746	NA	77835	70894	70234
m1m_0330001	c3y_0140001	NA	NA	NA	NA	NA	NA	9e-04	0.037	0.183673	4.5122	NA	77835	70705	70048
m1m_0330001	c3y_0150001	NA	NA	NA	NA	NA	NA	9e-04	0.013	0.183673	1.9697	NA	77835	70761	70104
m1m_0330001	c3y_0160001	NA	NA	NA	NA	NA	NA	9e-04	0.0064	0.183673	0.914286	NA	77835	70928	70272
m1m_0330001	c3y_0170001	NA	NA	NA	NA	NA	NA	9e-04	0.0523	0.183673	5.50526	NA	77835	70926	70266
m1m_0330001	c3y_0180001	NA	NA	NA	NA	NA	NA	9e-04	0.0483	0.183673	4.97938	NA	77835	70733	70078
m1m_0330001	c3y_0180101	NA	NA	NA	NA	NA	NA	9e-04	0.0516	0.183673	5.54839	NA	77835	70303	69655
m1m_0330001	c3y_0180401	NA	NA	NA	NA	NA	NA	9e-04	0.0188	0.183673	2.57534	NA	77835	69835	69192
m1m_0330001	c3y_0190001	NA	NA	NA	NA	NA	NA	9e-04	0.0383	0.183673	3.94845	NA	77835	69963	69315
m1m_0330001	c3y_0200001	NA	NA	NA	NA	NA	NA	9e-04	0.0633	0.183673	6.52577	NA	77835	70084	69441
m1m_0330001	c3y_0210001	NA	NA	NA	NA	NA	NA	9e-04	0.0101	0.183673	1.48529	NA	77835	70830	70169
m1m_0330001	c3y_0220001	NA	NA	NA	NA	NA	NA	9e-04	0.0091	0.183673	1.35821	NA	77835	70695	70035
m1m_0330001	c3y_0220101	NA	NA	NA	NA	NA	NA	9e-04	0.0133	0.183673	1.84722	NA	77835	70089	69442
m1m_0330001	c3y_0220201	NA	NA	NA	NA	NA	NA	9e-04	0.0047	0.183673	0.723077	NA	77835	70710	70052
m1m_0330001	c3y_0220202	NA	NA	NA	NA	NA	NA	9e-04	0.0014	0.183673	0.215385	NA	77835	70615	69956
m1m_0330001	c3y_0220203	NA	NA	NA	NA	NA	NA	9e-04	0.0044	0.183673	0.733333	NA	77835	70773	70115
m1m_0330001	c3y_0220204	NA	NA	NA	NA	0.0027	0.0049	9e-04	-2e-04	0.183673	-0.03125	NA	77835	70889	70229
m1m_0330001	c3y_0220205	NA	NA	NA	NA	NA	NA	9e-04	8e-04	0.183673	0.115942	NA	77835	70839	70184
m1m_0330001	c3y_0220206	NA	NA	NA	NA	NA	NA	9e-04	0.0024	0.183673	0.363636	NA	77835	70610	69961
m1m_0330001	c3y_0220207	NA	NA	NA	NA	NA	NA	9e-04	6e-04	0.183673	0.101695	NA	77835	70903	70245
m1m_0330001	c3y_0220208	NA	NA	NA	NA	0.0122	0.0047	9e-04	-0.0032	0.183673	-0.533333	NA	77835	70580	69923
m1m_0330001	c3y_0220209	NA	NA	NA	NA	NA	NA	9e-04	0.0158	0.183673	2.46875	NA	77835	70875	70218
m1m_0330001	c3y_0220210	NA	NA	NA	NA	NA	NA	9e-04	0.0023	0.183673	0.370968	NA	77835	70806	70148
m1m_0330001	c3y_0220211	NA	NA	NA	NA	0.0036	0.0047	9e-04	-0.003	0.183673	-0.517241	NA	77835	71000	70339
m1m_0330001	c3y_0220212	NA	NA	NA	NA	0.011	0.0047	9e-04	-0.0047	0.183673	-0.746032	NA	77835	71029	70365
m1m_0330001	c3y_0230001	NA	NA	NA	NA	NA	NA	9e-04	0.0066	0.183673	1.1	NA	77835	70444	69788
m1m_0330001	c3y_0240001	NA	NA	NA	NA	NA	NA	9e-04	0.031	0.183673	4.49275	NA	77835	70238	69586
m1m_0330001	c3y_0250001	NA	NA	NA	NA	NA	NA	9e-04	0.0162	0.183673	2.38235	NA	77835	71187	70521
m1m_0330001	c3y_0260001	NA	NA	NA	NA	NA	NA	9e-04	0.0292	0.183673	4.17143	NA	77835	71319	70650
m1m_0330001	c3y_0270101	NA	NA	NA	NA	NA	NA	9e-04	0.0156	0.183673	2.32836	NA	77835	71319	70650
m1m_0330001	c3y_0270201	NA	NA	NA	NA	NA	NA	9e-04	0.0052	0.183673	0.732394	NA	77835	71319	70650
m1m_0330001	c3y_0270301	NA	NA	NA	NA	NA	NA	9e-04	0.01	0.183673	1.53846	NA	77835	71319	70650
m1m_0330001	c3y_0270401	NA	NA	NA	NA	NA	NA	9e-04	0.0359	0.183673	4.72368	NA	77835	71319	70650
m1m_0330001	c3y_0270501	NA	NA	NA	NA	NA	NA	9e-04	0.0215	0.183673	3.02817	NA	77835	71319	70650
m1m_0330001	c3y_0270601	NA	NA	NA	NA	-0.0013	0.005	9e-04	-0.0051	0.183673	-0.822581	NA	77835	71319	70650
m1m_0330001	c3y_0280101	NA	NA	NA	NA	NA	NA	9e-04	0.0197	0.183673	2.9403	NA	77835	71319	70650
m1m_0330001	c3y_0280201b	NA	NA	NA	NA	NA	NA	9e-04	0.0051	0.183673	0.689189	NA	77835	65763	64772
m1m_0330001	c3y_0280301b	NA	NA	NA	NA	-1e-04	0.0048	9e-04	-0.0041	0.183673	-0.602941	NA	77835	65763	64772
m1m_0330001	c3y_0280501b	NA	NA	NA	NA	NA	NA	9e-04	0.0089	0.183673	1.27143	NA	77835	65763	64772
m1m_0330001	c3y_0280601b	NA	NA	NA	NA	NA	NA	9e-04	0.0065	0.183673	0.866667	NA	77835	65763	64772
m1m_0330001	c3y_0280901b	NA	NA	NA	NA	-0.0062	0.0046	9e-04	-0.0038	0.183673	-0.520548	NA	77835	65763	64772
m1m_0330001	c3y_0290001	NA	NA	NA	NA	NA	NA	9e-04	0.0146	0.183673	2.08571	NA	77835	71319	70650
m1m_0330001	c3y_0300001	NA	NA	NA	NA	NA	NA	9e-04	0.0111	0.183673	1.68182	NA	77835	71319	70650
m1m_0330001	c3y_0300002	NA	NA	NA	NA	NA	NA	9e-04	0.0142	0.183673	1.97222	NA	77835	63050	62480
m1m_0330001	c3y_0300101	NA	NA	NA	NA	NA	NA	9e-04	0.0207	0.183673	3.04412	NA	77835	62212	61683
m1m_0330001	c3y_0300201	NA	NA	NA	NA	NA	NA	9e-04	0.0152	0.183673	2.23529	NA	77835	61296	60756
m1m_0330001	c3y_0310001	NA	NA	NA	NA	NA	NA	9e-04	0.0107	0.183673	1.78333	NA	77835	71319	70650
m1m_0330001	c3y_0320001	NA	NA	NA	NA	NA	NA	9e-04	0.0059	0.183673	0.893939	NA	77835	71319	70650
m1m_0330001	c3y_0330001	NA	NA	NA	NA	NA	NA	9e-04	0.0077	0.183673	1.22222	NA	77835	71319	70650
m1m_0330001	c3y_0350001	NA	NA	NA	NA	NA	NA	9e-04	0.0107	0.183673	1.62121	NA	77835	71319	70650
m1m_0330001	c3y_0420001	NA	NA	NA	NA	NA	NA	9e-04	0.005	0.183673	0.78125	NA	77835	71319	70650
m1m_0330001	c3y_0430001	NA	NA	NA	NA	NA	NA	9e-04	0.0375	0.183673	5.13699	NA	77835	71319	70650
m1m_0330001	c3y_0450001	NA	NA	NA	NA	NA	NA	9e-04	0.0413	0.183673	5.36364	NA	77835	71319	70650
m1m_0330001	c3y_0460101	NA	NA	NA	NA	NA	NA	9e-04	0.0315	0.183673	3.98734	NA	77835	71319	70650
m1m_0330001	c3y_0460401	NA	NA	NA	NA	NA	NA	9e-04	0.0015	0.183673	0.227273	NA	77835	71319	70650
m1m_0330001	c3y_0490001	NA	NA	NA	NA	0.0052	0.0051	9e-04	-0.0032	0.183673	-0.52459	NA	77835	71319	70650
m1m_0330001	c3y_0500001	NA	NA	NA	NA	NA	NA	9e-04	0.0013	0.183673	0.203125	NA	77835	71319	70650
m1m_0330001	c3y_0510001	NA	NA	NA	NA	0.0284	0.0048	9e-04	-0.0015	0.183673	-0.234375	NA	77835	71319	70650
m1m_0330001	c3y_0510002	NA	NA	NA	NA	NA	NA	9e-04	0.0094	0.183673	1.44615	NA	77835	68796	68167
m1m_0330001	c3y_0510003	NA	NA	NA	NA	0.0223	0.0051	9e-04	-0.0024	0.183673	-0.358209	NA	77835	71319	70650
m1m_0330001	c3y_0510004	NA	NA	NA	NA	NA	NA	9e-04	0.0182	0.183673	2.8	NA	77835	71319	70650
m1m_0330001	c3y_0520001	NA	NA	NA	NA	NA	NA	9e-04	0.0072	0.183673	1.01408	NA	77835	71319	70650
m1m_0330001	c3y_0520101	NA	NA	NA	NA	NA	NA	9e-04	0.0076	0.183673	1.11765	NA	77835	71319	70650
m1m_0330001	c3y_0520201	NA	NA	NA	NA	-0.0083	0.0046	9e-04	-0.0021	0.183673	-0.318182	NA	77835	71319	70650
m1m_0330001	c3y_0530001	NA	NA	NA	NA	NA	NA	9e-04	0.01	0.183673	1.36986	NA	77835	71319	70650
m1m_0330001	c3y_0530002	NA	NA	NA	NA	NA	NA	9e-04	0.0168	0.183673	2.33333	NA	77835	71319	70650
m1m_0330001	c3y_0530003	NA	NA	NA	NA	2e-04	0.005	9e-04	-0.0034	0.183673	-0.576271	NA	77835	71319	70650
m1m_0330001	c3y_0530004	NA	NA	NA	NA	0.0116	0.0053	9e-04	-0.0013	0.183673	-0.191176	NA	77835	71319	70650
m1m_0330001	c3y_0540001	NA	NA	NA	NA	0.0387	0.0047	9e-04	-0.006	0.183673	-0.952381	NA	77835	71319	70650
m1m_0330001	c3y_0540002	NA	NA	NA	NA	0.031	0.0053	9e-04	-0.0151	0.183673	-2.35938	NA	77835	71319	70650
m1m_0330001	c3y_0540003	NA	NA	NA	NA	NA	NA	9e-04	0.0086	0.183673	1.22857	NA	77835	71319	70650
m1m_0330001	c3y_0540004	NA	NA	NA	NA	NA	NA	9e-04	0.0227	0.183673	3.28986	NA	77835	71319	70650
m1m_0330001	c3y_0550001	NA	NA	NA	NA	NA	NA	9e-04	0.0055	0.183673	0.808824	NA	77835	71319	70650
m1m_0330001	c3y_0560001	NA	NA	NA	NA	NA	NA	9e-04	0.0019	0.183673	0.287879	NA	77835	71319	70650
m1m_0330001	c3y_0570001	NA	NA	NA	NA	NA	NA	9e-04	0.0135	0.183673	2.01493	NA	77835	71319	70650
m1m_0330001	c3y_0570002	NA	NA	NA	NA	NA	NA	9e-04	0.0049	0.183673	0.742424	NA	77835	71319	70650
m1m_0330001	c3y_0570003	NA	NA	NA	NA	NA	NA	9e-04	0.0045	0.183673	0.681818	NA	77835	71319	70650
m1m_0330001	c3y_0570004	NA	NA	NA	NA	NA	NA	9e-04	0.0158	0.183673	2.32353	NA	77835	71319	70650
m1m_0330001	c3y_0580001	NA	NA	NA	NA	NA	NA	9e-04	0.0167	0.183673	1.19286	NA	77835	71319	70650
m1m_0330001	c3y_0580002	NA	NA	NA	NA	NA	NA	9e-04	0.0096	0.183673	1.35211	NA	77835	71319	70650
m1m_0330001	c3y_0580003	NA	NA	NA	NA	NA	NA	9e-04	0.0062	0.183673	0.911765	NA	77835	70932	70273
m1m_0330001	c3y_0580004	NA	NA	NA	NA	NA	NA	9e-04	0.0144	0.183673	1.89474	NA	77835	71021	70363
m1m_0330001	c3y_0590001	NA	NA	NA	NA	NA	NA	9e-04	0.0118	0.183673	1.66197	NA	77835	70753	70095
m1m_0330001	c3y_0590002	NA	NA	NA	NA	NA	NA	9e-04	0.0108	0.183673	1.61194	NA	77835	70787	70127
m1m_0330001	c3y_0590003	NA	NA	NA	NA	NA	NA	9e-04	0.0067	0.183673	0.848101	NA	77835	70749	70091
m1m_0330001	c3y_0590004	NA	NA	NA	NA	NA	NA	9e-04	0.0048	0.183673	0.648649	NA	77835	70959	70303
m1m_0330001	c3y_0590005	NA	NA	NA	NA	NA	NA	9e-04	0.0082	0.183673	1.28125	NA	77835	71319	70650
m1m_0330001	c3y_0590006	NA	NA	NA	NA	0.01	0.0049	9e-04	-0.0119	0.183673	-2.01695	NA	77835	71319	70650
m1m_0330001	c3y_0590007	NA	NA	NA	NA	NA	NA	9e-04	0.0083	0.183673	1.22059	NA	77835	71319	70650
m1m_0330001	c3y_0600101_1	NA	NA	NA	NA	-0.0412	0.0046	9e-04	-0.01	0.183673	-1.5625	NA	77835	65026	64427
m1m_0330001	c3y_0600101_2	NA	NA	NA	NA	NA	NA	9e-04	0.001	0.183673	0.15625	NA	77835	61135	60575
m1m_0330001	c3y_0600101_3	NA	NA	NA	NA	0.0382	0.0044	9e-04	-0.0012	0.183673	-0.181818	NA	77835	64861	64263
m1m_0330001	c3y_0600101_4	NA	NA	NA	NA	0.0035	0.0046	9e-04	-0.0052	0.183673	-0.787879	NA	77835	64952	64354
m1m_0330001	c3y_0600201	NA	NA	NA	NA	NA	NA	9e-04	0.0099	0.183673	1.54688	NA	77835	71319	70650
m1m_0330001	c3y_0600202	NA	NA	NA	NA	9e-04	0.0049	9e-04	-0.0015	0.183673	-0.245902	NA	77835	71319	70650
m1m_0330001	c3y_0600301	NA	NA	NA	NA	0.021	0.0048	9e-04	-0.004	0.183673	-0.625	NA	77835	71319	70650
m1m_0330001	c3y_0610001	NA	NA	NA	NA	NA	NA	9e-04	0.0086	0.183673	1.34375	NA	77835	71319	70650
m1m_0330001	c3y_0611001	NA	NA	NA	NA	NA	NA	9e-04	0.0081	0.183673	1.15714	NA	77835	71319	70650
m1m_0330001	c3y_0611101	NA	NA	NA	NA	NA	NA	9e-04	0.0025	0.183673	0.396825	NA	77835	71319	70650
m1m_0330001	c3y_0611201	NA	NA	NA	NA	NA	NA	9e-04	9e-04	0.183673	0.125	NA	77835	71319	70650
m1m_0330001	c3y_0611301	NA	NA	NA	NA	NA	NA	9e-04	0.0124	0.183673	1.96825	NA	77835	71319	70650
m1m_0330001	c3y_0611401	NA	NA	NA	NA	NA	NA	9e-04	0.0054	0.183673	0.857143	NA	77835	71319	70650
m1m_0330001	c3y_0611501	NA	NA	NA	NA	NA	NA	9e-04	0.0038	0.183673	0.584615	NA	77835	70819	70161
m1m_0330001	c3y_0611601	NA	NA	NA	NA	0.013	0.0048	9e-04	-0.0069	0.183673	-1.1129	NA	77835	70346	69696
m1m_0330001	c3y_0620001	NA	NA	NA	NA	NA	NA	9e-04	0.0089	0.183673	1.36923	NA	77835	61764	61195
m1m_0330001	c3y_0620101	NA	NA	NA	NA	NA	NA	9e-04	0.0235	0.183673	3.4058	NA	77835	70697	70038
m1m_0330001	c3y_0620201	NA	NA	NA	NA	NA	NA	9e-04	0.0055	0.183673	0.887097	NA	77835	71057	70395
m1m_0330001	c3y_0620301	NA	NA	NA	NA	NA	NA	9e-04	0.0119	0.183673	1.77612	NA	77835	71027	70365
m1m_0330001	c3y_0630001	NA	NA	NA	NA	NA	NA	9e-04	0.0247	0.183673	3.43056	NA	77835	70663	70010
m1m_0330001	c3y_0631001	NA	NA	NA	NA	NA	NA	9e-04	0.0118	0.183673	1.61644	NA	77835	70178	69462
m1m_0330001	c3y_0631101	NA	NA	NA	NA	NA	NA	9e-04	0.0114	0.183673	1.96552	NA	77835	70178	69462
m1m_0330001	c3y_0631201	NA	NA	NA	NA	NA	NA	9e-04	0.0059	0.183673	0.951613	NA	77835	70178	69462
m1m_0330001	c3y_0631401	NA	NA	NA	NA	NA	NA	9e-04	0.0221	0.183673	3.25	NA	77835	70178	69462
m1m_0330001	c3y_asq_acomu	NA	NA	NA	NA	NA	NA	9e-04	0.0538	0.183673	6.725	NA	77835	68351	67678
m1m_0330001	c3y_asq_bgm	NA	NA	NA	NA	NA	NA	9e-04	0.05	0.183673	5.88235	NA	77835	68351	67678
m1m_0330001	c3y_asq_cfm	NA	NA	NA	NA	NA	NA	9e-04	0.0484	0.183673	6.36842	NA	77835	68351	67678
m1m_0330001	c3y_asq_dproblem	NA	NA	NA	NA	NA	NA	9e-04	0.0531	0.183673	6.39759	NA	77835	68351	67678
m1m_0330001	c3y_asq_epersonal	NA	NA	NA	NA	NA	NA	9e-04	0.0544	0.183673	6.55422	NA	77835	68351	67678
m1m_0330001	c3y_asq_total	NA	NA	NA	NA	NA	NA	9e-04	0.0674	0.183673	8.53165	NA	77835	65763	64772
m1m_0330001	c3y_bed_time	NA	NA	NA	NA	NA	NA	9e-04	0.0309	0.183673	4.29167	NA	77835	62053	61132
m1m_0330001	c3y_bmi	NA	NA	NA	NA	NA	NA	9e-04	0.2654	0.183673	15.7976	NA	77835	65763	64772
m1m_0330001	c3y_nap_count	NA	NA	NA	NA	NA	NA	9e-04	0.0206	0.183673	3.12121	NA	77835	61929	61012
m1m_0330001	c3y_night_wake_up_count	NA	NA	NA	NA	NA	NA	9e-04	0.0214	0.183673	2.77922	NA	77835	61689	61135
m1m_0330001	c3y_sleep_time_day	NA	NA	NA	NA	NA	NA	9e-04	0.0233	0.183673	3.32857	NA	77835	57915	57407
m1m_0330001	c3y_sleep_time_night	NA	NA	NA	NA	NA	NA	9e-04	0.0351	0.183673	4.94366	NA	77835	61192	60646
m1m_0330001	c3y_total_sleep_time	NA	NA	NA	NA	NA	NA	9e-04	0.0118	0.183673	1.84375	NA	77835	61581	61028
m1m_0330001	c3y_wake_up_time	NA	NA	NA	NA	NA	NA	9e-04	0.0777	0.183673	9.03488	NA	77835	61695	61143
m1m_0330001	c4y_0010101	NA	NA	NA	NA	NA	NA	9e-04	0.0097	0.183673	1.34722	NA	77835	70178	69462
m1m_0330001	c4y_0010201	NA	NA	NA	NA	NA	NA	9e-04	0.0012	0.183673	0.179104	NA	77835	70178	69462
m1m_0330001	c4y_0010301	NA	NA	NA	NA	NA	NA	9e-04	0.0124	0.183673	1.74648	NA	77835	70178	69462
m1m_0330001	c4y_0030002	NA	NA	NA	NA	NA	NA	9e-04	0.3831	0.183673	15.324	NA	77835	70178	69462
m1m_0330001	c4y_0042101	NA	NA	NA	NA	NA	NA	9e-04	0.0484	0.183673	5.31868	NA	77835	70178	69462
m1m_0330001	c4y_0042102b	NA	NA	NA	NA	NA	NA	9e-04	0.0495	0.183673	5.625	NA	77835	65763	64772
m1m_0330001	c4y_0051001	NA	NA	NA	NA	NA	NA	9e-04	0.0331	0.183673	3.48421	NA	77835	70178	69462
m1m_0330001	c4y_0051101	NA	NA	NA	NA	NA	NA	9e-04	0.0364	0.183673	4.33333	NA	77835	70178	69462
m1m_0330001	c4y_0051201	NA	NA	NA	NA	NA	NA	9e-04	0.0432	0.183673	4.45361	NA	77835	69564	68863
m1m_0330001	c4y_0051301	NA	NA	NA	NA	NA	NA	9e-04	0.0069	0.183673	1.01471	NA	77835	70178	69462
m1m_0330001	c4y_0051401	NA	NA	NA	NA	NA	NA	9e-04	0.0091	0.183673	1.3	NA	77835	70178	69462
m1m_0330001	c4y_0051501	NA	NA	NA	NA	NA	NA	9e-04	0.0178	0.183673	2.25316	NA	77835	69945	69236
m1m_0330001	c4y_0053801	NA	NA	NA	NA	NA	NA	9e-04	0.0116	0.183673	1.78462	NA	77835	69905	69195
m1m_0330001	c4y_0053901	NA	NA	NA	NA	NA	NA	9e-04	0.0078	0.183673	1.16418	NA	77835	69899	69189
m1m_0330001	c4y_0054001	NA	NA	NA	NA	NA	NA	9e-04	0.0061	0.183673	0.953125	NA	77835	69921	69210
m1m_0330001	c4y_0054401	NA	NA	NA	NA	NA	NA	9e-04	0.0025	0.183673	0.378788	NA	77835	67798	67118
m1m_0330001	c4y_0055701	NA	NA	NA	NA	NA	NA	9e-04	0.0227	0.183673	3.06757	NA	77835	67700	67020
m1m_0330001	c4y_0056001	NA	NA	NA	NA	NA	NA	9e-04	0.0039	0.183673	0.629032	NA	77835	67822	67139
m1m_0330001	c4y_0056101	NA	NA	NA	NA	NA	NA	9e-04	0.0125	0.183673	2.19298	NA	77835	69987	69277
m1m_0330001	c4y_0056301	NA	NA	NA	NA	NA	NA	9e-04	0.0099	0.183673	1.43478	NA	77835	69842	69131
m1m_0330001	c4y_0056401	NA	NA	NA	NA	NA	NA	9e-04	0.0059	0.183673	0.880597	NA	77835	69820	69113
m1m_0330001	c4y_0060101	NA	NA	NA	NA	NA	NA	9e-04	0.0046	0.183673	0.657143	NA	77835	69759	69051
m1m_0330001	c4y_0060201	NA	NA	NA	NA	0.0028	0.005	9e-04	-4.8573e-05	0.183673	-0.00703957	NA	77835	69954	69244
m1m_0330001	c4y_0060301b	NA	NA	NA	NA	NA	NA	9e-04	0.0017	0.183673	0.261538	NA	77835	65763	64772
m1m_0330001	c4y_0070001_3	NA	NA	NA	NA	NA	NA	9e-04	0.0123	0.183673	1.5375	NA	77835	64868	64274
m1m_0330001	c4y_0070101	NA	NA	NA	NA	NA	NA	9e-04	0.0342	0.183673	4.5	NA	77835	70178	69462
m1m_0330001	c4y_0070201	NA	NA	NA	NA	NA	NA	9e-04	0.0232	0.183673	3.13514	NA	77835	70178	69462
m1m_0330001	c4y_0070301	NA	NA	NA	NA	NA	NA	9e-04	0.0171	0.183673	2.28	NA	77835	70178	69462
m1m_0330001	c4y_0070501_3	NA	NA	NA	NA	NA	NA	9e-04	0.0028	0.183673	0.444444	NA	77835	64712	64117
m1m_0330001	c4y_0070601	NA	NA	NA	NA	NA	NA	9e-04	0.0223	0.183673	3.32836	NA	77835	70178	69462
m1m_0330001	c4y_0070701	NA	NA	NA	NA	NA	NA	9e-04	0.0086	0.183673	1.26471	NA	77835	70178	69462
m1m_0330001	c4y_0070801	NA	NA	NA	NA	0.0078	0.0053	9e-04	-9e-04	0.183673	-0.136364	NA	77835	70178	69462
m1m_0330001	c4y_0073501_2	NA	NA	NA	NA	NA	NA	9e-04	0.0278	0.183673	3.97143	NA	77835	65112	64515
m1m_0330001	c4y_0073501_3	NA	NA	NA	NA	-0.0146	0.0051	9e-04	-0.0024	0.183673	-0.347826	NA	77835	65052	64457
m1m_0330001	c4y_0074001_2	NA	NA	NA	NA	NA	NA	9e-04	0.0094	0.183673	1.25333	NA	77835	63800	63228
m1m_0330001	c4y_0075001_2	NA	NA	NA	NA	NA	NA	9e-04	0.0023	0.183673	0.315068	NA	77835	63051	62489
m1m_0330001	c4y_0075001_3	NA	NA	NA	NA	NA	NA	9e-04	0.0017	0.183673	0.257576	NA	77835	65164	64565
m1m_0330001	c4y_0075501_2	NA	NA	NA	NA	NA	NA	9e-04	0.0019	0.183673	0.253333	NA	77835	65163	64563
m1m_0330001	c4y_0075501_3	NA	NA	NA	NA	NA	NA	9e-04	0.008	0.183673	1.17647	NA	77835	65161	64563
m1m_0330001	c4y_0077001	NA	NA	NA	NA	NA	NA	9e-04	0.0128	0.183673	1.72973	NA	77835	70178	69462
m1m_0330001	c4y_0077101	NA	NA	NA	NA	NA	NA	9e-04	0.0048	0.183673	0.761905	NA	77835	70178	69462
m1m_0330001	c4y_0077102	NA	NA	NA	NA	NA	NA	9e-04	0.0182	0.183673	2.84375	NA	77835	70178	69462
m1m_0330001	c4y_0080001	NA	NA	NA	NA	NA	NA	9e-04	0.0192	0.183673	2.59459	NA	77835	70178	69462
m1m_0330001	c4y_0081001	NA	NA	NA	NA	NA	NA	9e-04	0.0209	0.183673	2.98571	NA	77835	70178	69462
m1m_0330001	c4y_0090001	NA	NA	NA	NA	NA	NA	9e-04	0.0092	0.183673	1.31429	NA	77835	70178	69462
m1m_0330001	c4y_0091001	NA	NA	NA	NA	0.0139	0.0053	9e-04	-0.0042	0.183673	-0.494118	NA	77835	70178	69462
m1m_0330001	c4y_0100001	NA	NA	NA	NA	NA	NA	9e-04	0.0062	0.183673	0.775	NA	77835	70178	69462
m1m_0330001	c4y_0110001	NA	NA	NA	NA	NA	NA	9e-04	0.0425	0.183673	5.66667	NA	77835	70178	69462
m1m_0330001	c4y_0120001	NA	NA	NA	NA	NA	NA	9e-04	0.0673	0.183673	6.23148	NA	77835	69309	68607
m1m_0330001	c4y_0130001	NA	NA	NA	NA	NA	NA	9e-04	0.0658	0.183673	6.38835	NA	77835	69920	69212
m1m_0330001	c4y_0130102	NA	NA	NA	NA	NA	NA	9e-04	6e-04	0.183673	0.0909091	NA	77835	69935	69228
m1m_0330001	c4y_0130103	NA	NA	NA	NA	NA	NA	9e-04	0.0159	0.183673	2.09211	NA	77835	69685	68979
m1m_0330001	c4y_0130104	NA	NA	NA	NA	NA	NA	9e-04	0.0529	0.183673	5.75	NA	77835	70038	69331
m1m_0330001	c4y_0130105	NA	NA	NA	NA	NA	NA	9e-04	0.0078	0.183673	1.18182	NA	77835	69125	68437
m1m_0330001	c4y_0140001	NA	NA	NA	NA	NA	NA	9e-04	0.0294	0.183673	3.45882	NA	77835	70050	69338
m1m_0330001	c4y_0150001	NA	NA	NA	NA	NA	NA	9e-04	0.061	0.183673	6.0396	NA	77835	69946	69238
m1m_0330001	c4y_0160001	NA	NA	NA	NA	NA	NA	9e-04	0.0459	0.183673	4.25	NA	77835	70249	69131
m1m_0330001	c4y_0160101	NA	NA	NA	NA	NA	NA	9e-04	0.0605	0.183673	4.80159	NA	77835	56798	55917
m1m_0330001	c4y_0160201	NA	NA	NA	NA	NA	NA	9e-04	0.0354	0.183673	3.33962	NA	77835	70596	69464
m1m_0330001	c4y_0160301	NA	NA	NA	NA	NA	NA	9e-04	0.004	0.183673	0.449438	NA	77835	70596	69464
m1m_0330001	c4y_0170001	NA	NA	NA	NA	NA	NA	9e-04	0.0358	0.183673	3.69072	NA	77835	70596	69464
m1m_0330001	c4y_0180001	NA	NA	NA	NA	NA	NA	9e-04	0.0066	0.183673	0.942857	NA	77835	70596	69464
m1m_0330001	c4y_0190001	NA	NA	NA	NA	NA	NA	9e-04	-1e-04	0.183673	-0.0140845	NA	77835	70596	69464
m1m_0330001	c4y_0200001	NA	NA	NA	NA	NA	NA	9e-04	0.0431	0.183673	4.14423	NA	77835	70596	69464
m1m_0330001	c4y_0210001	NA	NA	NA	NA	NA	NA	9e-04	0.0417	0.183673	4.04854	NA	77835	70596	69464
m1m_0330001	c4y_0210101	NA	NA	NA	NA	NA	NA	9e-04	0.0518	0.183673	4.7963	NA	77835	70596	69464
m1m_0330001	c4y_0210401	NA	NA	NA	NA	NA	NA	9e-04	0.0183	0.183673	2.17857	NA	77835	70596	69464
m1m_0330001	c4y_0220001	NA	NA	NA	NA	NA	NA	9e-04	0.0566	0.183673	5.44231	NA	77835	70596	69464
m1m_0330001	c4y_0230001	NA	NA	NA	NA	NA	NA	9e-04	0.06	0.183673	5.45455	NA	77835	70596	69464
m1m_0330001	c4y_0240001	NA	NA	NA	NA	NA	NA	9e-04	0.0051	0.183673	0.607143	NA	77835	70596	69464
m1m_0330001	c4y_0250001	NA	NA	NA	NA	NA	NA	9e-04	0.0038	0.183673	0.493506	NA	77835	70596	69464
m1m_0330001	c4y_0250101	NA	NA	NA	NA	NA	NA	9e-04	0.0043	0.183673	0.551282	NA	77835	70186	69062
m1m_0330001	c4y_0250201	NA	NA	NA	NA	0.0102	0.0043	9e-04	-0.0038	0.183673	-0.575758	NA	77835	69944	68831
m1m_0330001	c4y_0250202	NA	NA	NA	NA	NA	NA	9e-04	0.0067	0.183673	0.971014	NA	77835	70596	69464
m1m_0330001	c4y_0250203	NA	NA	NA	NA	NA	NA	9e-04	0.0045	0.183673	0.625	NA	77835	70596	69464
m1m_0330001	c4y_0250204	NA	NA	NA	NA	NA	NA	9e-04	0.0071	0.183673	1.01429	NA	77835	70596	69464
m1m_0330001	c4y_0250205	NA	NA	NA	NA	NA	NA	9e-04	0.0022	0.183673	0.333333	NA	77835	70596	69464
m1m_0330001	c4y_0250206	NA	NA	NA	NA	-3e-04	0.0047	9e-04	-0.0072	0.183673	-1.10769	NA	77835	70596	69464
m1m_0330001	c4y_0250207	NA	NA	NA	NA	NA	NA	9e-04	0.0055	0.183673	0.785714	NA	77835	70596	69464
m1m_0330001	c4y_0250208	NA	NA	NA	NA	NA	NA	9e-04	0.0108	0.183673	1.52113	NA	77835	70596	69464
m1m_0330001	c4y_0250209	NA	NA	NA	NA	NA	NA	9e-04	0.0037	0.183673	0.552239	NA	77835	70596	69464
m1m_0330001	c4y_0250210	NA	NA	NA	NA	NA	NA	9e-04	0.0021	0.183673	0.333333	NA	77835	70596	69464
m1m_0330001	c4y_0250211	NA	NA	NA	NA	0.0082	0.0049	9e-04	-0.0076	0.183673	-1.15152	NA	77835	70310	69186
m1m_0330001	c4y_0250212	NA	NA	NA	NA	0.0036	0.0049	9e-04	-0.0094	0.183673	-1.36232	NA	77835	70596	69464
m1m_0330001	c4y_0260001	NA	NA	NA	NA	NA	NA	9e-04	0.0102	0.183673	1.36	NA	77835	70596	69464
m1m_0330001	c4y_0270001	NA	NA	NA	NA	NA	NA	9e-04	0.031	0.183673	4.13333	NA	77835	70596	69464
m1m_0330001	c4y_0280001	NA	NA	NA	NA	NA	NA	9e-04	0.0216	0.183673	3.27273	NA	77835	70596	69464
m1m_0330001	c4y_0290001	NA	NA	NA	NA	NA	NA	9e-04	0.0941	0.183673	9.50505	NA	77835	70596	69464
m1m_0330001	c4y_0300101	NA	NA	NA	NA	NA	NA	9e-04	0.0224	0.183673	3.29412	NA	77835	70596	69464
m1m_0330001	c4y_0300201	NA	NA	NA	NA	NA	NA	9e-04	0.0102	0.183673	1.39726	NA	77835	70596	69464
m1m_0330001	c4y_0300301	NA	NA	NA	NA	NA	NA	9e-04	0.023	0.183673	3.15068	NA	77835	70596	69464
m1m_0330001	c4y_0300401	NA	NA	NA	NA	NA	NA	9e-04	0.021	0.183673	3	NA	77835	70596	69464
m1m_0330001	c4y_0300501	NA	NA	NA	NA	NA	NA	9e-04	0.0208	0.183673	3.05882	NA	77835	70596	69464
m1m_0330001	c4y_0300601	NA	NA	NA	NA	NA	NA	9e-04	0.0234	0.183673	3.34286	NA	77835	70596	69464
m1m_0330001	c4y_0310101	NA	NA	NA	NA	NA	NA	9e-04	0.0242	0.183673	3.36111	NA	77835	70596	69464
m1m_0330001	c4y_0310201	NA	NA	NA	NA	NA	NA	9e-04	0.0318	0.183673	4.24	NA	77835	70596	69464
m1m_0330001	c4y_0310301	NA	NA	NA	NA	NA	NA	9e-04	0.0176	0.183673	2.14634	NA	77835	70596	69464
m1m_0330001	c4y_0310401b	NA	NA	NA	NA	0.0096	0.0044	9e-04	-0.0049	0.183673	-0.544444	NA	77835	65763	64772
m1m_0330001	c4y_0310501	NA	NA	NA	NA	NA	NA	9e-04	0.0093	0.183673	1	NA	77835	70596	69464
m1m_0330001	c4y_0310601	NA	NA	NA	NA	NA	NA	9e-04	0.0044	0.183673	0.473118	NA	77835	70596	69464
m1m_0330001	c4y_0310901b	NA	NA	NA	NA	NA	NA	9e-04	0.0128	0.183673	1.52381	NA	77835	65763	64772
m1m_0330001	c4y_0320001	NA	NA	NA	NA	NA	NA	9e-04	0.0102	0.183673	1.36	NA	77835	70596	69464
m1m_0330001	c4y_0330001	NA	NA	NA	NA	NA	NA	9e-04	0.0128	0.183673	1.80282	NA	77835	70596	69464
m1m_0330001	c4y_0330002	NA	NA	NA	NA	NA	NA	9e-04	0.0097	0.183673	1.12791	NA	77835	70181	69067
m1m_0330001	c4y_0330101	NA	NA	NA	NA	NA	NA	9e-04	0.0055	0.183673	0.723684	NA	77835	70047	68929
m1m_0330001	c4y_0330201	NA	NA	NA	NA	NA	NA	9e-04	0.0201	0.183673	2.61039	NA	77835	69824	68714
m1m_0330001	c4y_0340001	NA	NA	NA	NA	NA	NA	9e-04	0.0055	0.183673	0.774648	NA	77835	70453	69326
m1m_0330001	c4y_0350001	NA	NA	NA	NA	NA	NA	9e-04	0.0112	0.183673	1.67164	NA	77835	70254	69129
m1m_0330001	c4y_0360001	NA	NA	NA	NA	NA	NA	9e-04	0.0024	0.183673	0.32	NA	77835	70178	69462
m1m_0330001	c4y_0380001	NA	NA	NA	NA	NA	NA	9e-04	0.0126	0.183673	1.7027	NA	77835	70178	69462
m1m_0330001	c4y_0450001	NA	NA	NA	NA	NA	NA	9e-04	0.0126	0.183673	1.82609	NA	77835	70178	69462
m1m_0330001	c4y_0460001	NA	NA	NA	NA	NA	NA	9e-04	0.0238	0.183673	3.01266	NA	77835	70158	69442
m1m_0330001	c4y_0480001	NA	NA	NA	NA	NA	NA	9e-04	0.0387	0.183673	5.16	NA	77835	70178	69462
m1m_0330001	c4y_0490001_1	NA	NA	NA	NA	NA	NA	9e-04	0.0125	0.183673	1.66667	NA	77835	64642	64049
m1m_0330001	c4y_0490001_2	NA	NA	NA	NA	NA	NA	9e-04	0.0097	0.183673	1.34722	NA	77835	65201	64601
m1m_0330001	c4y_0490001_3	NA	NA	NA	NA	NA	NA	9e-04	0.0014	0.183673	0.208955	NA	77835	63328	62745
m1m_0330001	c4y_0500001	NA	NA	NA	NA	NA	NA	9e-04	0.097	0.183673	1.13984	NA	77835	70178	69462
m1m_0330001	c4y_0500101	NA	NA	NA	NA	NA	NA	9e-04	0.1015	0.183673	1.31818	NA	77835	70178	69462
m1m_0330001	c4y_asq_acomu	NA	NA	NA	NA	NA	NA	9e-04	0.058	0.183673	6.59091	NA	77835	65903	65275
m1m_0330001	c4y_asq_bgm	NA	NA	NA	NA	NA	NA	9e-04	0.0502	0.183673	6.12195	NA	77835	65855	65228
m1m_0330001	c4y_asq_cfm	NA	NA	NA	NA	NA	NA	9e-04	0.0527	0.183673	6.3494	NA	77835	65793	65166
m1m_0330001	c4y_asq_dproblem	NA	NA	NA	NA	NA	NA	9e-04	0.0419	0.183673	5.2375	NA	77835	65761	65135
m1m_0330001	c4y_asq_epersonal	NA	NA	NA	NA	NA	NA	9e-04	0.0279	0.183673	3.44444	NA	77835	65733	65111
m1m_0330001	c4y_asq_total	NA	NA	NA	NA	NA	NA	9e-04	0.0553	0.183673	6.28409	NA	77835	65763	64772
m1m_0330001	c4y_bmi	NA	NA	NA	NA	NA	NA	9e-04	0.2773	0.183673	16.7048	NA	77835	65763	64772
m1m_0330001	c6m_0010101	NA	NA	NA	NA	NA	NA	9e-04	0.0111	0.183673	1.23333	NA	77970	53035	52683
m1m_0330001	c6m_0010201_1	NA	NA	NA	NA	NA	NA	9e-04	0.0218	0.183673	1.87931	NA	77835	66813	66172
m1m_0330001	c6m_0010201_2	NA	NA	NA	NA	NA	NA	9e-04	0.016	0.183673	1.64948	NA	77835	66813	66172
m1m_0330001	c6m_0010201_3	NA	NA	NA	NA	NA	NA	9e-04	0.0042	0.183673	0.466667	NA	77835	66813	66172
m1m_0330001	c6m_0010201_5	NA	NA	NA	NA	NA	NA	9e-04	0.0312	0.183673	2.88889	NA	77835	66813	66172
m1m_0330001	c6m_0020001_1	NA	NA	NA	NA	NA	NA	9e-04	0.0142	0.183673	1.97222	NA	77835	66813	66172
m1m_0330001	c6m_0020001_2	NA	NA	NA	NA	NA	NA	9e-04	0.0029	0.183673	0.467742	NA	77835	66813	66172
m1m_0330001	c6m_0020001_3	NA	NA	NA	NA	NA	NA	9e-04	0.0132	0.183673	1.97015	NA	77835	66813	66172
m1m_0330001	c6m_0020101	NA	NA	NA	NA	NA	NA	9e-04	0.0265	0.183673	2.52381	NA	77970	60896	60436
m1m_0330001	c6m_0020102	NA	NA	NA	NA	NA	NA	9e-04	0.0135	0.183673	1.36364	NA	77970	61740	61288
m1m_0330001	c6m_0030001	NA	NA	NA	NA	NA	NA	9e-04	0.2021	0.183673	6.71429	NA	77970	58965	58551
m1m_0330001	c6m_0040001	NA	NA	NA	NA	NA	NA	9e-04	0.0041	0.183673	0.719298	NA	77970	59497	59089
m1m_0330001	c6m_0040101	NA	NA	NA	NA	NA	NA	9e-04	0.0063	0.183673	0.777778	NA	77970	76319	74773
m1m_0330001	c6m_0040102	NA	NA	NA	NA	NA	NA	9e-04	0.023	0.183673	2.64368	NA	77970	60884	60454
m1m_0330001	c6m_0040103	NA	NA	NA	NA	NA	NA	9e-04	0.017	0.183673	1.86813	NA	77970	60838	60407
m1m_0330001	c6m_0040104	NA	NA	NA	NA	NA	NA	9e-04	0.0381	0.183673	4.2809	NA	77970	60809	60385
m1m_0330001	c6m_0040105	NA	NA	NA	NA	NA	NA	9e-04	0.0317	0.183673	3.33684	NA	77970	60590	60167
m1m_0330001	c6m_0040106	NA	NA	NA	NA	NA	NA	9e-04	0.0094	0.183673	1.01075	NA	77970	60807	60378
m1m_0330001	c6m_0040107	NA	NA	NA	NA	NA	NA	9e-04	0.0283	0.183673	3.04301	NA	77970	58807	58402
m1m_0330001	c6m_0040108b	NA	NA	NA	NA	-9e-04	0.0052	9e-04	-0.0074	0.183673	-0.795699	NA	77835	65500	64515
m1m_0330001	c6m_0040109b	NA	NA	NA	NA	NA	NA	9e-04	3e-04	0.183673	0.0333333	NA	77835	65121	64524
m1m_0330001	c6m_0040110b	NA	NA	NA	NA	NA	NA	9e-04	0.0225	0.183673	2.29592	NA	77835	65546	64562
m1m_0330001	c6m_0040111b	NA	NA	NA	NA	NA	NA	9e-04	0.0059	0.183673	0.641304	NA	77835	65210	64608
m1m_0330001	c6m_0040201	NA	NA	NA	NA	NA	NA	9e-04	0.0044	0.183673	0.53012	NA	77970	59039	58630
m1m_0330001	c6m_0040301	NA	NA	NA	NA	NA	NA	9e-04	0.0346	0.183673	4.11905	NA	77970	59039	58629
m1m_0330001	c6m_0050001	NA	NA	NA	NA	NA	NA	9e-04	0.0024	0.183673	0.387097	NA	77970	58931	58521
m1m_0330001	c6m_0051001	NA	NA	NA	NA	0.0128	0.0049	9e-04	-3e-04	0.183673	-0.05	NA	77970	59117	58706
m1m_0330001	c6m_0052001	NA	NA	NA	NA	0.0027	0.005	9e-04	-0.0032	0.183673	-0.592593	NA	77970	79056	77284
m1m_0330001	c6m_0052201	NA	NA	NA	NA	NA	NA	9e-04	0.0086	0.183673	1.43333	NA	77970	79056	77284
m1m_0330001	c6m_0070103_checked	NA	NA	NA	NA	NA	NA	9e-04	0.2189	0.183673	12.3672	NA	77835	34397	34089
m1m_0330001	c6m_0080001	NA	NA	NA	NA	NA	NA	9e-04	0.0151	0.183673	2.47541	NA	77970	77807	77494
m1m_0330001	c6m_0090001b	NA	NA	NA	NA	NA	NA	9e-04	0.0033	0.183673	0.611111	NA	77835	65155	64179
m1m_0330001	c6m_0100001	NA	NA	NA	NA	0.0206	0.0052	9e-04	-7.5781e-05	0.183673	-0.0122227	NA	77970	77807	77494
m1m_0330001	c6m_0101001	NA	NA	NA	NA	NA	NA	9e-04	0.0032	0.183673	0.516129	NA	77970	77807	77494
m1m_0330001	c6m_0102001	NA	NA	NA	NA	NA	NA	9e-04	0.0063	0.183673	1.14545	NA	77970	78115	77799
m1m_0330001	c6m_0103001	NA	NA	NA	NA	NA	NA	9e-04	0.0037	0.183673	0.616667	NA	77970	78115	77799
m1m_0330001	c6m_0104001	NA	NA	NA	NA	NA	NA	9e-04	0.0105	0.183673	1.61538	NA	77970	78115	77799
m1m_0330001	c6m_0105001	NA	NA	NA	NA	NA	NA	9e-04	0.0077	0.183673	1.35088	NA	77970	78115	77799
m1m_0330001	c6m_0106001	NA	NA	NA	NA	NA	NA	9e-04	0.0036	0.183673	0.692308	NA	77970	78062	77814
m1m_0330001	c6m_0107001	NA	NA	NA	NA	NA	NA	9e-04	0.0114	0.183673	1.78125	NA	77970	78062	77814
m1m_0330001	c6m_0110001	NA	NA	NA	NA	NA	NA	9e-04	0.0083	0.183673	1.15278	NA	77970	78062	77814
m1m_0330001	c6m_0110201	NA	NA	NA	NA	NA	NA	9e-04	0.009	0.183673	1.55172	NA	77970	78071	77825
m1m_0330001	c6m_0110301	NA	NA	NA	NA	NA	NA	9e-04	0.0064	0.183673	1.12281	NA	77970	78071	77825
m1m_0330001	c6m_0110501	NA	NA	NA	NA	0.0111	0.0048	9e-04	-4e-04	0.183673	-0.0754717	NA	77970	43650	43237
m1m_0330001	c6m_0110601	NA	NA	NA	NA	NA	NA	9e-04	0.0041	0.183673	0.87234	NA	77970	43650	43237
m1m_0330001	c6m_0111001	NA	NA	NA	NA	NA	NA	9e-04	0.0153	0.183673	2.94231	NA	77970	43650	43237
m1m_0330001	c6m_0111101	NA	NA	NA	NA	NA	NA	9e-04	0.0016	0.183673	0.271186	NA	77970	43650	43237
m1m_0330001	c6m_0112601	NA	NA	NA	NA	NA	NA	9e-04	0.0116	0.183673	2.03509	NA	77970	70975	70428
m1m_0330001	c6m_0112801	NA	NA	NA	NA	NA	NA	9e-04	0.0167	0.183673	2.25676	NA	77970	70975	70428
m1m_0330001	c6m_0120001	NA	NA	NA	NA	NA	NA	9e-04	0.0645	0.183673	5.65789	NA	77970	70975	70428
m1m_0330001	c6m_0120101	NA	NA	NA	NA	NA	NA	9e-04	0.0601	0.183673	5.72381	NA	77970	73767	73182
m1m_0330001	c6m_0120201	NA	NA	NA	NA	NA	NA	9e-04	0.0266	0.183673	4.0303	NA	77970	73767	73182
m1m_0330001	c6m_0120301	NA	NA	NA	NA	NA	NA	9e-04	0.0491	0.183673	4.86139	NA	77970	73735	73149
m1m_0330001	c6m_0130001	NA	NA	NA	NA	NA	NA	9e-04	0.0384	0.183673	4.74074	NA	77970	73735	73149
m1m_0330001	c6m_0150002	NA	NA	NA	NA	NA	NA	9e-04	0.022	0.183673	3.66667	NA	77970	71266	70722
m1m_0330001	c6m_0150102	NA	NA	NA	NA	NA	NA	9e-04	0.0496	0.183673	6.35897	NA	77970	70924	70389
m1m_0330001	c6m_0150201	NA	NA	NA	NA	NA	NA	9e-04	0.0523	0.183673	8.17188	NA	77970	73735	73149
m1m_0330001	c6m_0150202	NA	NA	NA	NA	NA	NA	9e-04	0.0473	0.183673	5.1978	NA	77970	70924	70389
m1m_0330001	c6m_0150301	NA	NA	NA	NA	NA	NA	9e-04	0.0308	0.183673	4.4	NA	77970	73809	73225
m1m_0330001	c6m_0150401	NA	NA	NA	NA	NA	NA	9e-04	0.0767	0.183673	10.6528	NA	77970	73304	72729
m1m_0330001	c6m_0150501	NA	NA	NA	NA	NA	NA	9e-04	0.0243	0.183673	3.47143	NA	77970	71266	70722
m1m_0330001	c6m_0170001_1	NA	NA	NA	NA	NA	NA	9e-04	0.0062	0.183673	1.05085	NA	77835	66813	66172
m1m_0330001	c6m_0170001_2	NA	NA	NA	NA	NA	NA	9e-04	0.0098	0.183673	1.66102	NA	77835	66813	66172
m1m_0330001	c6m_0180001_1	NA	NA	NA	NA	NA	NA	9e-04	0.0403	0.183673	5.30263	NA	77835	66518	65883
m1m_0330001	c6m_0180001_2	NA	NA	NA	NA	NA	NA	9e-04	0.0164	0.183673	2.44776	NA	77835	66682	66045
m1m_0330001	c6m_0180001_3	NA	NA	NA	NA	NA	NA	9e-04	0.0213	0.183673	3.13235	NA	77835	65376	64770
m1m_0330001	c6m_0190001	NA	NA	NA	NA	NA	NA	9e-04	0.0117	0.183673	1.8	NA	77970	71094	70557
m1m_0330001	c6m_0210001	NA	NA	NA	NA	-2e-04	0.0052	9e-04	-9e-04	0.183673	-0.176471	NA	77970	71094	70557
m1m_0330001	c6m_0210101	NA	NA	NA	NA	NA	NA	9e-04	4e-04	0.183673	0.0784314	NA	77970	71026	70488
m1m_0330001	c6m_0210201	NA	NA	NA	NA	NA	NA	9e-04	0.0163	0.183673	2.81034	NA	77970	71026	70488
m1m_0330001	c6m_0210202	NA	NA	NA	NA	NA	NA	9e-04	0.0315	0.183673	4.70149	NA	77970	69328	68756
m1m_0330001	c6m_0210301	NA	NA	NA	NA	NA	NA	9e-04	2e-04	0.183673	0.0357143	NA	77970	71026	70488
m1m_0330001	c6m_0210401	NA	NA	NA	NA	NA	NA	9e-04	0.0049	0.183673	0.907407	NA	77970	69461	68883
m1m_0330001	c6m_0210501	NA	NA	NA	NA	NA	NA	9e-04	0.0034	0.183673	0.557377	NA	77970	69461	68883
m1m_0330001	c6m_0210601	NA	NA	NA	NA	NA	NA	9e-04	0.0027	0.183673	0.415385	NA	77970	69461	68883
m1m_0330001	c6m_0220001_1	NA	NA	NA	NA	NA	NA	9e-04	0.0043	0.183673	0.796296	NA	77835	65376	64770
m1m_0330001	c6m_0230001	NA	NA	NA	NA	NA	NA	9e-04	0.0186	0.183673	3.04918	NA	77970	69328	68756
m1m_0330001	c6m_0230101	NA	NA	NA	NA	NA	NA	9e-04	0.0219	0.183673	2.77215	NA	77970	69223	68651
m1m_0330001	c6m_0230201	NA	NA	NA	NA	NA	NA	9e-04	0.0127	0.183673	2.26786	NA	77970	69258	68686
m1m_0330001	c6m_0230301	NA	NA	NA	NA	0.0086	0.0053	9e-04	-0.0013	0.183673	-0.209677	NA	77970	69212	68638
m1m_0330001	c6m_0380001_1	NA	NA	NA	NA	NA	NA	9e-04	0.003	0.183673	0.566038	NA	77835	65376	64770
m1m_0330001	c6m_asq_acomu	NA	NA	NA	NA	NA	NA	9e-04	0.028	0.183673	4	NA	77835	70178	69462
m1m_0330001	c6m_asq_bgm	NA	NA	NA	NA	NA	NA	9e-04	0.0818	0.183673	10.9067	NA	77835	68774	68088
m1m_0330001	c6m_asq_cfm	NA	NA	NA	NA	NA	NA	9e-04	0.0476	0.183673	6.18182	NA	77835	64065	63436
m1m_0330001	c6m_asq_dproblem	NA	NA	NA	NA	NA	NA	9e-04	0.0617	0.183673	7.81013	NA	77835	70178	69462
m1m_0330001	c6m_asq_epersonal	NA	NA	NA	NA	NA	NA	9e-04	0.0796	0.183673	9.82716	NA	77835	70178	69462
m1m_0330001	c6m_asq_total	NA	NA	NA	NA	NA	NA	9e-04	0.0766	0.183673	9.34146	NA	77835	65763	64772
m1m_0330001	c6m_bed_time	NA	NA	NA	NA	NA	NA	9e-04	0.0177	0.183673	2.85484	NA	77835	59634	59220
m1m_0330001	c6m_bmi	NA	NA	NA	NA	NA	NA	9e-04	0.2613	0.183673	18.2727	NA	77835	65763	64772
m1m_0330001	c6m_nap_count	NA	NA	NA	NA	NA	NA	9e-04	0.0172	0.183673	3.07143	NA	77835	59809	59395
m1m_0330001	c6m_night_wake_up_count	NA	NA	NA	NA	NA	NA	9e-04	0.0195	0.183673	3.36207	NA	77835	59805	59391
m1m_0330001	c6m_sleep_time_day	NA	NA	NA	NA	NA	NA	9e-04	0.0205	0.183673	3.53448	NA	77835	61919	60999
m1m_0330001	c6m_sleep_time_night	NA	NA	NA	NA	NA	NA	9e-04	0.0187	0.183673	2.92188	NA	77835	49042	48023
m1m_0330001	c6m_total_sleep_time	NA	NA	NA	NA	NA	NA	9e-04	0.0138	0.183673	2.3	NA	77835	62078	61156
m1m_0330001	c6m_wake_up_time	NA	NA	NA	NA	NA	NA	9e-04	0.0394	0.183673	5.9697	NA	77835	59801	59385
m1m_0330001	c_hospital_kikan	NA	NA	NA	NA	NA	NA	9e-04	0.0146	0.183673	2.51724	NA	77835	62761	62173
m1m_0330001	c_tshfpb_010	NA	NA	NA	NA	NA	NA	9e-04	0.1406	0.183673	6.63208	NA	77835	70178	69462
m1m_0330001	cd	NA	NA	NA	NA	NA	NA	9e-04	0.072	0.183673	6	NA	77835	68351	67678
m1m_0330001	childcare_facility_daycare_time_3y	NA	NA	NA	NA	NA	NA	9e-04	0.0083	0.183673	0.783019	NA	77835	61540	60985
m1m_0330001	childcare_facility_daycare_time_4y	NA	NA	NA	NA	NA	NA	9e-04	5e-04	0.183673	0.0694444	NA	77835	61760	61203
m1m_0330001	childcare_facility_starting_age	NA	NA	NA	NA	NA	NA	9e-04	0.0107	0.183673	0.972727	NA	77835	61610	61061
m1m_0330001	constipation_3y	NA	NA	NA	NA	NA	NA	9e-04	0.028	0.183673	3.94366	NA	77835	61478	60924
m1m_0330001	constipation_4y	NA	NA	NA	NA	NA	NA	9e-04	0.0332	0.183673	4.61111	NA	77835	61554	61001
m1m_0330001	constipation_cum_4y	NA	NA	NA	NA	NA	NA	9e-04	0.0485	0.183673	5.98765	NA	77835	59626	59095
m1m_0330001	constipation_severity_3y	NA	NA	NA	NA	NA	NA	9e-04	0.0363	0.183673	4.65385	NA	77835	61531	60976
m1m_0330001	constipation_severity_4y	NA	NA	NA	NA	NA	NA	9e-04	0.0324	0.183673	4.37838	NA	77835	61616	61063
m1m_0330001	dr0m_0020701_1	NA	NA	NA	NA	NA	NA	9e-04	0.0087	0.183673	1.58182	NA	77835	65818	65188
m1m_0330001	dr0m_0020701_3	NA	NA	NA	NA	NA	NA	9e-04	0.0126	0.183673	2.29091	NA	77835	65865	65238
m1m_0330001	dr0m_bmi	NA	NA	NA	NA	NA	NA	9e-04	0.1436	0.183673	13.0545	NA	77835	65763	64772
m1m_0330001	dr1m_0040501b	NA	NA	NA	NA	NA	NA	9e-04	0.009	0.183673	1.8	NA	77835	64852	64260
m1m_0330001	dr1m_bmi	NA	NA	NA	NA	NA	NA	9e-04	0.1023	0.183673	10.7684	NA	77835	65763	64772
m1m_0330001	egg_allergy_1hy	NA	NA	NA	NA	NA	NA	9e-04	0.0172	0.183673	2.6875	NA	77835	65763	64772
m1m_0330001	egg_allergy_2y	NA	NA	NA	NA	NA	NA	9e-04	0.024	0.183673	3.80952	NA	77835	65763	64772
m1m_0330001	egg_allergy_3y	NA	NA	NA	NA	NA	NA	9e-04	0.0306	0.183673	4.56716	NA	77835	65763	64772
m1m_0330001	egg_allergy_4y	NA	NA	NA	NA	NA	NA	9e-04	0.0247	0.183673	3.38356	NA	77835	65763	64772
m1m_0330001	egg_allergy_cum_4y	NA	NA	NA	NA	NA	NA	9e-04	0.0351	0.183673	4.28049	NA	77835	63195	62624
m1m_0330001	egg_allergy_score_until_4yo	NA	NA	NA	NA	NA	NA	9e-04	0.0558	0.183673	5.58	NA	77835	65763	64772
m1m_0330001	egg_allergy_score_until_4yo_positive	NA	NA	NA	NA	NA	NA	9e-04	0.052	0.183673	5.14851	NA	77835	65763	64772
m1m_0330001	exclusive_breastfeeding_1y	NA	NA	NA	NA	NA	NA	9e-04	0.0262	0.183673	3.9697	NA	77835	61862	61303
m1m_0330001	febrile_convulsion_cum_4y	NA	NA	NA	NA	NA	NA	9e-04	0.0888	0.183673	8.07273	NA	77835	61299	60750
m1m_0330001	feeding_type_yesterday_breast_feeding_count_1m	NA	NA	NA	NA	NA	NA	9e-04	0.0168	0.183673	2.84746	NA	77835	56066	55665
m1m_0330001	feeding_type_yesterday_formula_feeding_count_1m	NA	NA	NA	NA	NA	NA	9e-04	0.0086	0.183673	0.754386	NA	77835	56035	55634
m1m_0330001	fever_count_cum_2hy	NA	NA	NA	NA	NA	NA	9e-04	0.0463	0.183673	5.38372	NA	77835	61100	60557
m1m_0330001	fever_count_cum_2y	NA	NA	NA	NA	NA	NA	9e-04	0.036	0.183673	4.44444	NA	77835	61700	61144
m1m_0330001	fever_over_39c_count_cum_2hy	NA	NA	NA	NA	NA	NA	9e-04	0.0364	0.183673	4.08989	NA	77835	61077	60533
m1m_0330001	fever_over_39c_count_cum_2y	NA	NA	NA	NA	NA	NA	9e-04	0.0302	0.183673	3.82278	NA	77835	61689	61134
m1m_0330001	first_vaccination_bcg	NA	NA	NA	NA	NA	NA	9e-04	0.0051	0.183673	0.822581	NA	77835	61862	61303
m1m_0330001	first_vaccination_dpt	NA	NA	NA	NA	NA	NA	9e-04	0.0012	0.183673	0.193548	NA	77835	61862	61303
m1m_0330001	first_vaccination_haemophilus_b_influenzae	NA	NA	NA	NA	NA	NA	9e-04	8e-04	0.183673	0.135593	NA	77835	61862	61303
m1m_0330001	first_vaccination_hbv	NA	NA	NA	NA	NA	NA	9e-04	0.015	0.183673	2.63158	NA	77835	61862	61303
m1m_0330001	first_vaccination_pneumococcus	NA	NA	NA	NA	-0.0033	0.0053	9e-04	-0.0025	0.183673	-0.403226	NA	77835	61862	61303
m1m_0330001	first_vaccination_polio	NA	NA	NA	NA	-0.001	0.005	9e-04	-0.0064	0.183673	-1.12281	NA	77835	61862	61303
m1m_0330001	first_vaccination_rotavirus	NA	NA	NA	NA	NA	NA	9e-04	0.0073	0.183673	1.17742	NA	77835	61862	61303
m1m_0330001	fish_allergy_score_until_4yo_positive	NA	NA	NA	NA	NA	NA	9e-04	0.0081	0.183673	1.55769	NA	77835	63210	62639
m1m_0330001	food_allergy_cum_4y	NA	NA	NA	NA	NA	NA	9e-04	0.0458	0.183673	4.77083	NA	77835	61213	60665
m1m_0330001	food_allergy_cum_count_until_4yo	NA	NA	NA	NA	NA	NA	9e-04	0.0447	0.183673	4.96667	NA	77835	63210	62639
m1m_0330001	food_allergy_egg_feeding_status_case_combined_1yh	NA	NA	NA	NA	NA	NA	9e-04	0.0402	0.183673	4.46667	NA	77835	63210	62639
m1m_0330001	food_allergy_egg_feeding_status_case_combined_2y	NA	NA	NA	NA	NA	NA	9e-04	0.0343	0.183673	4.34177	NA	77835	61862	61303
m1m_0330001	food_allergy_egg_feeding_status_case_combined_3y	NA	NA	NA	NA	NA	NA	9e-04	0.0219	0.183673	2.60714	NA	77835	61862	61303
m1m_0330001	food_allergy_egg_feeding_status_case_combined_4y	NA	NA	NA	NA	NA	NA	9e-04	0.0133	0.183673	1.77333	NA	77835	61862	61303
m1m_0330001	food_allergy_fish_feeding_status_case_combined_1yh	NA	NA	NA	NA	-0.016	0.0048	9e-04	-0.0077	0.183673	-1.30508	NA	77835	63210	62639
m1m_0330001	food_allergy_fish_feeding_status_case_combined_2y	NA	NA	NA	NA	NA	NA	9e-04	0.0034	0.183673	0.53125	NA	77835	59247	58742
m1m_0330001	food_allergy_fish_feeding_status_case_combined_3y	NA	NA	NA	NA	-0.0041	0.0045	9e-04	-0.0118	0.183673	-2.40816	NA	77835	61862	61303
m1m_0330001	food_allergy_fruit_feeding_status_case_combined_1yh	NA	NA	NA	NA	NA	NA	9e-04	0.0068	0.183673	1.21429	NA	77835	63210	62639
m1m_0330001	food_allergy_fruit_feeding_status_case_combined_2y	NA	NA	NA	NA	NA	NA	9e-04	0.002	0.183673	0.3125	NA	77835	61862	61303
m1m_0330001	food_allergy_fruit_feeding_status_case_combined_3y	NA	NA	NA	NA	-0.0063	0.0053	9e-04	-7e-04	0.183673	-0.107692	NA	77835	61862	61303
m1m_0330001	food_allergy_milk_feeding_status_case_combined_1yh	NA	NA	NA	NA	NA	NA	9e-04	0.0113	0.183673	1.82258	NA	77835	63210	62639
m1m_0330001	food_allergy_milk_feeding_status_case_combined_2y	NA	NA	NA	NA	NA	NA	9e-04	0.0185	0.183673	2.84615	NA	77835	61862	61303
m1m_0330001	food_allergy_milk_feeding_status_case_combined_3y	NA	NA	NA	NA	NA	NA	9e-04	0.0097	0.183673	1.49231	NA	77835	61862	61303
m1m_0330001	food_allergy_milk_feeding_status_case_combined_4y	NA	NA	NA	NA	NA	NA	9e-04	0.0075	0.183673	1.10294	NA	77835	61862	61303
m1m_0330001	food_allergy_non_peanuts_nuts_feeding_status_case_combined_4y	NA	NA	NA	NA	NA	NA	9e-04	0.0075	0.183673	0.9375	NA	77835	61299	60750
m1m_0330001	food_allergy_nuts_feeding_status_case_combined_1yh	NA	NA	NA	NA	NA	NA	9e-04	0.0278	0.183673	3.97143	NA	77835	61862	61303
m1m_0330001	food_allergy_nuts_feeding_status_case_combined_2y	NA	NA	NA	NA	NA	NA	9e-04	0.0206	0.183673	2.98551	NA	77835	61862	61303
m1m_0330001	food_allergy_nuts_feeding_status_case_combined_3y	NA	NA	NA	NA	NA	NA	9e-04	0.0233	0.183673	2.94937	NA	77835	61862	61303
m1m_0330001	food_allergy_peanuts_feeding_status_case_combined_4y	NA	NA	NA	NA	NA	NA	9e-04	0.0073	0.183673	1.01389	NA	77835	60304	59773
m1m_0330001	food_allergy_score_cum_count_until_4yo	NA	NA	NA	NA	NA	NA	9e-04	0.064	0.183673	6.09524	NA	77835	63210	62639
m1m_0330001	food_allergy_sesame_feeding_status_case_combined_1yh	NA	NA	NA	NA	NA	NA	9e-04	0.0083	0.183673	1.22059	NA	77835	63210	62639
m1m_0330001	food_allergy_sesame_feeding_status_case_combined_2y	NA	NA	NA	NA	-0.0139	0.0046	9e-04	-0.0116	0.183673	-2	NA	77835	61862	61303
m1m_0330001	food_allergy_sesame_feeding_status_case_combined_3y	NA	NA	NA	NA	NA	NA	9e-04	0.0033	0.183673	0.540984	NA	77835	61862	61303
m1m_0330001	food_allergy_shellfish_feeding_status_case_combined_1yh	NA	NA	NA	NA	NA	NA	9e-04	0.0297	0.183673	4.30435	NA	77835	63210	62639
m1m_0330001	food_allergy_shellfish_feeding_status_case_combined_2y	NA	NA	NA	NA	NA	NA	9e-04	0.0117	0.183673	1.82812	NA	77835	61862	61303
m1m_0330001	food_allergy_shellfish_feeding_status_case_combined_3y	NA	NA	NA	NA	NA	NA	9e-04	0.0023	0.183673	0.338235	NA	77835	61862	61303
m1m_0330001	food_allergy_shellfish_feeding_status_case_combined_4y	NA	NA	NA	NA	NA	NA	9e-04	0.0249	0.183673	3.32	NA	77835	61862	61303
m1m_0330001	food_allergy_soba_feeding_status_case_combined_1yh	NA	NA	NA	NA	NA	NA	9e-04	0.0249	0.183673	3.95238	NA	77835	63210	62639
m1m_0330001	food_allergy_soba_feeding_status_case_combined_2y	NA	NA	NA	NA	NA	NA	9e-04	0.0143	0.183673	2.2	NA	77835	61862	61303
m1m_0330001	food_allergy_soba_feeding_status_case_combined_3y	NA	NA	NA	NA	NA	NA	9e-04	0.0059	0.183673	0.819444	NA	77835	61862	61303
m1m_0330001	food_allergy_soba_feeding_status_case_combined_4y	NA	NA	NA	NA	NA	NA	9e-04	0.0094	0.183673	1.32394	NA	77835	60307	59777
m1m_0330001	food_allergy_wheat_feeding_status_case_combined_1yh	NA	NA	NA	NA	NA	NA	9e-04	0.008	0.183673	1.45455	NA	77835	63210	62639
m1m_0330001	fruit_allergy_score_until_4yo_positive	NA	NA	NA	NA	NA	NA	9e-04	0.0137	0.183673	2.20968	NA	77835	60769	60235
m1m_0330001	ft1b_0080001	NA	NA	NA	NA	NA	NA	9e-04	0.0438	0.183673	3.68067	NA	77835	68212	67542
m1m_0330001	ft1b_0400001	NA	NA	NA	NA	NA	NA	9e-04	0.0545	0.183673	4.12879	NA	77835	68106	67436
m1m_0330001	ft1b_0410001	NA	NA	NA	NA	NA	NA	9e-04	0.0599	0.183673	3.94079	NA	77835	68169	67501
m1m_0330001	ft1b_0420001	NA	NA	NA	NA	NA	NA	9e-04	0.0544	0.183673	3.62667	NA	77835	68208	67539
m1m_0330001	ft1b_0430001	NA	NA	NA	NA	NA	NA	9e-04	0.0461	0.183673	3.17931	NA	77835	68198	67529
m1m_0330001	ft1b_0440001	NA	NA	NA	NA	NA	NA	9e-04	0.053	0.183673	4.24	NA	77835	68202	67532
m1m_0330001	ft1b_0450001	NA	NA	NA	NA	NA	NA	9e-04	0.0486	0.183673	4.58491	NA	77835	64404	63772
m1m_0330001	ft1b_0460001	NA	NA	NA	NA	NA	NA	9e-04	0.0516	0.183673	4.96154	NA	77835	67114	66465
m1m_0330001	ft1b_0470001b	NA	NA	NA	NA	-0.0029	0.005	9e-04	-0.0046	0.183673	-0.479167	NA	77835	65763	64772
m1m_0330001	ft1b_0480001	NA	NA	NA	NA	NA	NA	9e-04	0.0568	0.183673	3.44242	NA	77835	66949	66307
m1m_0330001	gastroenteritis_cum_2y	NA	NA	NA	NA	NA	NA	9e-04	0.0158	0.183673	2.07895	NA	77835	61714	61158
m1m_0330001	hand_foot_and_mouth_disease_cum_2y	NA	NA	NA	NA	0.0149	0.0044	9e-04	-6e-04	0.183673	-0.0810811	NA	77835	58745	58229
m1m_0330001	hba1c_ngsp_early	NA	NA	NA	NA	NA	NA	9e-04	0.0558	0.183673	6.2	NA	77835	77614	75388
m1m_0330001	herpangina_cum_2y	NA	NA	NA	NA	NA	NA	9e-04	0.0091	0.183673	1.26389	NA	77835	60361	59826
m1m_0330001	hg	NA	NA	NA	NA	NA	NA	9e-04	0.078	0.183673	1.93069	NA	77835	60702	60146
m1m_0330001	hsv_infection_cum_2y	NA	NA	NA	NA	NA	NA	9e-04	0.0026	0.183673	0.472727	NA	77835	61862	61303
m1m_0330001	influenza_viral_infections_cum_4y	NA	NA	NA	NA	NA	NA	9e-04	0.0286	0.183673	3.91781	NA	77835	61726	61172
m1m_0330001	intellectual_and_developmental_disability_including_language_delay_cum_4y	NA	NA	NA	NA	NA	NA	9e-04	2e-04	0.183673	0.030303	NA	77835	54087	53601
m1m_0330001	isacc_modified_current_runny_nose_autumn_2y	NA	NA	NA	NA	NA	NA	9e-04	0.0014	0.183673	0.237288	NA	77835	59091	58635
m1m_0330001	isacc_modified_current_runny_nose_autumn_3y	NA	NA	NA	NA	NA	NA	9e-04	0.0039	0.183673	0.590909	NA	77835	58615	58146
m1m_0330001	isacc_modified_current_runny_nose_autumn_4y	NA	NA	NA	NA	0.0073	0.0047	9e-04	-0.0066	0.183673	-1.06452	NA	77835	62606	62062
m1m_0330001	isacc_modified_current_runny_nose_nonpollen_season_2y	NA	NA	NA	NA	NA	NA	9e-04	5e-04	0.183673	0.0746269	NA	77835	58926	58474
m1m_0330001	isacc_modified_current_runny_nose_nonpollen_season_3y	NA	NA	NA	NA	0.0098	0.0046	9e-04	-0.0024	0.183673	-0.393443	NA	77835	58518	58048
m1m_0330001	isacc_modified_current_runny_nose_nonpollen_season_4y	NA	NA	NA	NA	NA	NA	9e-04	0.001	0.183673	0.149254	NA	77835	77614	75388
m1m_0330001	isacc_modified_current_runny_nose_pollen_season_2y	NA	NA	NA	NA	NA	NA	9e-04	6e-04	0.183673	0.0983607	NA	77835	59032	58576
m1m_0330001	isacc_modified_current_runny_nose_pollen_season_3y	NA	NA	NA	NA	NA	NA	9e-04	0.0055	0.183673	0.833333	NA	77835	58487	58019
m1m_0330001	isacc_modified_current_runny_nose_pollen_season_4y	NA	NA	NA	NA	NA	NA	9e-04	0.0103	0.183673	1.43056	NA	77835	62714	62170
m1m_0330001	isacc_modified_current_runny_nose_spring_2y	NA	NA	NA	NA	NA	NA	9e-04	0.0019	0.183673	0.301587	NA	77835	55716	55318
m1m_0330001	isacc_modified_current_runny_nose_spring_3y	NA	NA	NA	NA	NA	NA	9e-04	0.0027	0.183673	0.428571	NA	77835	59006	58551
m1m_0330001	isacc_modified_current_runny_nose_spring_4y	NA	NA	NA	NA	NA	NA	9e-04	0.0091	0.183673	1.28169	NA	77835	62765	62220
m1m_0330001	isacc_modified_current_runny_nose_summer_2y	NA	NA	NA	NA	0.008	0.0047	9e-04	-7e-04	0.183673	-0.118644	NA	77835	56035	55634
m1m_0330001	isacc_modified_current_runny_nose_summer_3y	NA	NA	NA	NA	NA	NA	9e-04	0.0024	0.183673	0.358209	NA	77835	58597	58128
m1m_0330001	isacc_modified_current_runny_nose_summer_4y	NA	NA	NA	NA	-0.0022	0.0045	9e-04	-3e-04	0.183673	-0.0379747	NA	77835	62841	62294
m1m_0330001	isacc_modified_current_runny_nose_winter_2y	NA	NA	NA	NA	NA	NA	9e-04	0.0049	0.183673	0.742424	NA	77835	59091	58635
m1m_0330001	isacc_modified_current_runny_nose_winter_3y	NA	NA	NA	NA	0.0059	0.0045	9e-04	-9e-04	0.183673	-0.160714	NA	77835	58376	57909
m1m_0330001	isacc_modified_current_runny_nose_winter_4y	NA	NA	NA	NA	0.0064	0.0046	9e-04	-0.0038	0.183673	-0.535211	NA	77835	62274	61736
m1m_0330001	kawasaki_disease_cum_4y	NA	NA	NA	NA	-0.0014	0.0043	9e-04	-6e-04	0.183673	-0.0967742	NA	77835	61296	60747
m1m_0330001	length_of_labor	NA	NA	NA	NA	NA	NA	9e-04	0.0336	0.183673	4.73239	NA	77835	61700	61145
m1m_0330001	low_birth_weight	NA	NA	NA	NA	NA	NA	9e-04	0.0312	0.183673	4.8	NA	77835	61048	60513
m1m_0330001	lower_respiratory_tract_infection_cum_2y	NA	NA	NA	NA	NA	NA	9e-04	0.0186	0.183673	2.58333	NA	77835	49116	48680
m1m_0330001	m0mb_0410001	NA	NA	NA	NA	NA	NA	9e-04	0.0693	0.183673	6.41667	NA	77835	68351	67678
m1m_0330001	m0mb_0420001	NA	NA	NA	NA	NA	NA	9e-04	0.0712	0.183673	6.47273	NA	77835	68351	67678
m1m_0330001	m0mb_0430001	NA	NA	NA	NA	NA	NA	9e-04	0.062	0.183673	4.46043	NA	77835	68351	67678
m1m_0330001	m0mb_0450001	NA	NA	NA	NA	NA	NA	9e-04	0.0209	0.183673	3.16667	NA	77835	67848	67184
m1m_0330001	m0mb_0460001	NA	NA	NA	NA	NA	NA	9e-04	0.0224	0.183673	3.5	NA	77835	68172	67502
m1m_0330001	m0mb_0480001	NA	NA	NA	NA	NA	NA	9e-04	0.0638	0.183673	6.44444	NA	77835	68182	67514
m1m_0330001	m1m_0030001_1	NA	NA	NA	NA	NA	NA	9e-04	0.0011	0.183673	0.186441	NA	77835	66144	65517
m1m_0330001	m1m_0030001_2	NA	NA	NA	NA	NA	NA	9e-04	0.0098	0.183673	1.46269	NA	77835	66813	66172
m1m_0330001	m1m_0030001_3	NA	NA	NA	NA	0.0095	0.0051	9e-04	-0.0104	0.183673	-1.92593	NA	77835	66813	66172
m1m_0330001	m1m_0040001_1	NA	NA	NA	NA	NA	NA	9e-04	0.0166	0.183673	2.72131	NA	77835	66696	66059
m1m_0330001	m1m_0040001_2	NA	NA	NA	NA	NA	NA	9e-04	0.0022	0.183673	0.431373	NA	77835	66813	66172
m1m_0330001	m1m_0040001_4	NA	NA	NA	NA	NA	NA	9e-04	0.0173	0.183673	2.74603	NA	77835	66776	66135
m1m_0330001	m1m_0040001_6	NA	NA	NA	NA	-0.0116	0.0048	9e-04	-0.0088	0.183673	-1.76	NA	77835	66813	66172
m1m_0330001	m1m_0250001_1	NA	NA	NA	NA	NA	NA	9e-04	0.0132	0.183673	2.09524	NA	77835	66813	66172
m1m_0330001	m1m_0250001_2	NA	NA	NA	NA	NA	NA	9e-04	0.0101	0.183673	1.60317	NA	77835	66813	66172
m1m_0330001	m1m_0250001_3	NA	NA	NA	NA	NA	NA	9e-04	0.0035	0.183673	0.603448	NA	77835	66813	66172
m1m_0330001	m1m_0260001_1	NA	NA	NA	NA	NA	NA	9e-04	0.0079	0.183673	1.36207	NA	77835	62712	62123
m1m_0330001	m1m_0260001_2	NA	NA	NA	NA	NA	NA	9e-04	0.0055	0.183673	0.901639	NA	77835	66813	66172
m1m_0330001	m1m_0330002	NA	NA	NA	NA	NA	NA	9e-04	0.0086	0.183673	1.53571	NA	77970	40817	40178
m1m_0330001	m1m_0340001	NA	NA	NA	NA	NA	NA	9e-04	0.0013	0.183673	0.254902	NA	77970	60244	59856
m1m_0330001	m1m_0340002	NA	NA	NA	NA	NA	NA	9e-04	0.0126	0.183673	2.37736	NA	77970	59758	59375
m1m_0330001	m1m_0350001	NA	NA	NA	NA	NA	NA	9e-04	0.0125	0.183673	2.11864	NA	77970	59541	59144
m1m_0330001	m1m_0370001	NA	NA	NA	NA	NA	NA	9e-04	0.0773	0.183673	9.54321	NA	77970	71842	71276
m1m_0330001	m1m_0390001	NA	NA	NA	NA	NA	NA	9e-04	0.027	0.183673	1.37056	NA	77970	39019	38726
m1m_0330001	m1m_bed_time	NA	NA	NA	NA	NA	NA	9e-04	2e-04	0.183673	0.0350877	NA	77835	57999	57598
m1m_0330001	m1m_nap_count	NA	NA	NA	NA	NA	NA	9e-04	0.0286	0.183673	4.4	NA	77835	58136	57735
m1m_0330001	m1m_night_wake_up_count	NA	NA	NA	NA	NA	NA	9e-04	0.0238	0.183673	3.83871	NA	77835	58088	57689
m1m_0330001	m1m_sleep_time_day	NA	NA	NA	NA	NA	NA	9e-04	0.0395	0.183673	6.69492	NA	77835	58159	57758
m1m_0330001	m1m_sleep_time_night	NA	NA	NA	NA	NA	NA	9e-04	0.0141	0.183673	2.2381	NA	77835	58174	57772
m1m_0330001	m1m_total_sleep_time	NA	NA	NA	NA	NA	NA	9e-04	0.028	0.183673	4.66667	NA	77835	59733	59318
m1m_0330001	m1m_wake_up_time	NA	NA	NA	NA	NA	NA	9e-04	0.0249	0.183673	3.19231	NA	77835	56053	55652
m1m_0330001	mbpfas0001b	NA	NA	NA	NA	NA	NA	9e-04	0.0136	0.183673	0.660194	NA	77835	65763	64772
m1m_0330001	mbpfas0007	NA	NA	NA	NA	NA	NA	9e-04	0.0067	0.183673	0.345361	NA	77835	68280	67607
m1m_0330001	mbpfas0009	NA	NA	NA	NA	NA	NA	9e-04	0.054	0.183673	2.45455	NA	77835	68351	67678
m1m_0330001	mbpfas0013	NA	NA	NA	NA	NA	NA	9e-04	0.0495	0.183673	2.25	NA	77835	68351	67678
m1m_0330001	mbpfas0017	NA	NA	NA	NA	NA	NA	9e-04	0.0561	0.183673	2.55	NA	77835	68351	67678
m1m_0330001	mbpfas0021	NA	NA	NA	NA	NA	NA	9e-04	0.0148	0.183673	0.714976	NA	77835	68351	67678
m1m_0330001	mbpfas0025	NA	NA	NA	NA	-0.0171	0.0048	9e-04	-0.001	0.183673	-0.046729	NA	77835	68351	67678
m1m_0330001	mbpfas0029	NA	NA	NA	NA	NA	NA	9e-04	0.0334	0.183673	1.63725	NA	77835	68351	67678
m1m_0330001	mbpfas0039b	NA	NA	NA	NA	NA	NA	9e-04	0.0042	0.183673	0.214286	NA	77835	65347	64367
m1m_0330001	mbpfas0041	NA	NA	NA	NA	NA	NA	9e-04	0.0047	0.183673	0.20524	NA	77835	68351	67678
m1m_0330001	mbpfas0045	NA	NA	NA	NA	-0.0153	0.0044	9e-04	-0.008	0.183673	-0.451977	NA	77835	68351	67678
m1m_0330001	mbpfas0047	NA	NA	NA	NA	NA	NA	9e-04	0.0515	0.183673	2.48792	NA	77835	68351	67678
m1m_0330001	mbpfas0053b	NA	NA	NA	NA	NA	NA	9e-04	0.0222	0.183673	1.21978	NA	77835	65479	64493
m1m_0330001	mbpfas0067b	NA	NA	NA	NA	NA	NA	9e-04	0.0296	0.183673	1.5914	NA	77835	65763	64772
m1m_0330001	mbpfas0073	NA	NA	NA	NA	NA	NA	9e-04	0.0626	0.183673	2.69828	NA	77835	68351	67678
m1m_0330001	milk_allergy_1hy	NA	NA	NA	NA	NA	NA	9e-04	0.0138	0.183673	2.15625	NA	77835	65550	64568
m1m_0330001	milk_allergy_2y	NA	NA	NA	NA	NA	NA	9e-04	0.0113	0.183673	1.79365	NA	77835	65763	64772
m1m_0330001	milk_allergy_3y	NA	NA	NA	NA	NA	NA	9e-04	0.0017	0.183673	0.288136	NA	77835	65763	64772
m1m_0330001	milk_allergy_cum_4y	NA	NA	NA	NA	NA	NA	9e-04	0.0203	0.183673	3.02985	NA	77835	63210	62639
m1m_0330001	milk_allergy_score_until_4yo	NA	NA	NA	NA	NA	NA	9e-04	0.0317	0.183673	4.28378	NA	77835	65763	64772
m1m_0330001	milk_allergy_score_until_4yo_positive	NA	NA	NA	NA	NA	NA	9e-04	0.0309	0.183673	4.06579	NA	77835	65763	64772
m1m_0330001	mn	NA	NA	NA	NA	NA	NA	9e-04	0.0781	0.183673	4.91195	NA	77835	68351	67678
m1m_0330001	mt1b_0020001	NA	NA	NA	NA	NA	NA	9e-04	0.0349	0.183673	4.30864	NA	77835	68351	67678
m1m_0330001	mt1b_0020101	NA	NA	NA	NA	NA	NA	9e-04	0.0332	0.183673	4.25641	NA	77835	68351	67678
m1m_0330001	mt1b_0030001	NA	NA	NA	NA	NA	NA	9e-04	0.0286	0.183673	3.575	NA	77835	68351	67678
m1m_0330001	mt1b_0030101	NA	NA	NA	NA	NA	NA	9e-04	0.0294	0.183673	3.58537	NA	77835	68351	67678
m1m_0330001	mt1b_0040001b	NA	NA	NA	NA	NA	NA	9e-04	0.015	0.183673	2.58621	NA	77835	65763	64772
m1m_0330001	mt1b_0040101b	NA	NA	NA	NA	NA	NA	9e-04	0.0141	0.183673	2.35	NA	77835	65763	64772
m1m_0330001	mt1b_0050001	NA	NA	NA	NA	NA	NA	9e-04	0.0302	0.183673	4.50746	NA	77835	68351	67678
m1m_0330001	mt1b_0050101	NA	NA	NA	NA	NA	NA	9e-04	0.03	0.183673	4.34783	NA	77835	68351	67678
m1m_0330001	mt1b_0060001	NA	NA	NA	NA	NA	NA	9e-04	0.02	0.183673	2.85714	NA	77835	68351	67678
m1m_0330001	mt1b_0060101	NA	NA	NA	NA	NA	NA	9e-04	0.0191	0.183673	2.72857	NA	77835	67101	66453
m1m_0330001	mt1b_0080001	NA	NA	NA	NA	NA	NA	9e-04	0.0576	0.183673	6.32967	NA	77835	67525	66870
m1m_0330001	mt1b_0100101	NA	NA	NA	NA	NA	NA	9e-04	0.0571	0.183673	3.48171	NA	77835	67571	66917
m1m_0330001	mt1b_0100201	NA	NA	NA	NA	NA	NA	9e-04	0.055	0.183673	6.11111	NA	77835	64063	63433
m1m_0330001	mt1b_0100301	NA	NA	NA	NA	NA	NA	9e-04	0.034	0.183673	4.72222	NA	77835	68351	67678
m1m_0330001	mt1b_0100401	NA	NA	NA	NA	NA	NA	9e-04	0.039	0.183673	5.34247	NA	77835	68351	67678
m1m_0330001	mt1b_0100501	NA	NA	NA	NA	NA	NA	9e-04	0.0606	0.183673	5.66355	NA	77835	68351	67678
m1m_0330001	mt1b_0100601	NA	NA	NA	NA	NA	NA	9e-04	0.0596	0.183673	5.51852	NA	77835	68351	67678
m1m_0330001	mt1b_0100701	NA	NA	NA	NA	NA	NA	9e-04	0.0456	0.183673	5.92208	NA	77835	68351	67678
m1m_0330001	mt1b_0100801	NA	NA	NA	NA	NA	NA	9e-04	0.0914	0.183673	7.87931	NA	77835	68351	67678
m1m_0330001	mt1b_0200101	NA	NA	NA	NA	NA	NA	9e-04	0.0567	0.183673	5.0177	NA	77835	68351	67678
m1m_0330001	mt1b_0200201	NA	NA	NA	NA	NA	NA	9e-04	0.0537	0.183673	4.92661	NA	77835	68351	67678
m1m_0330001	mt1b_0200301	NA	NA	NA	NA	NA	NA	9e-04	0.0432	0.183673	4.69565	NA	77835	67552	66897
m1m_0330001	mt1b_0200401	NA	NA	NA	NA	NA	NA	9e-04	0.0552	0.183673	5.52	NA	77835	68351	67678
m1m_0330001	mt1b_0200501	NA	NA	NA	NA	NA	NA	9e-04	0.026	0.183673	1.9697	NA	77835	68351	67678
m1m_0330001	mt1b_0400001	NA	NA	NA	NA	NA	NA	9e-04	0.0725	0.183673	6.90476	NA	77835	68181	67513
m1m_0330001	mt1b_0410001	NA	NA	NA	NA	NA	NA	9e-04	0.0631	0.183673	6.8587	NA	77835	67882	67223
m1m_0330001	mt1b_0420001	NA	NA	NA	NA	NA	NA	9e-04	0.0587	0.183673	6.52222	NA	77835	63955	63338
m1m_0330001	mt1b_0430001	NA	NA	NA	NA	NA	NA	9e-04	0.058	0.183673	4.87395	NA	77835	63742	63128
m1m_0330001	mt1b_0440001	NA	NA	NA	NA	NA	NA	9e-04	0.0611	0.183673	6.17172	NA	77835	63916	63300
m1m_0330001	mt1b_0450001	NA	NA	NA	NA	NA	NA	9e-04	0.029	0.183673	4.14286	NA	77835	68134	67466
m1m_0330001	mt1b_0460001	NA	NA	NA	NA	NA	NA	9e-04	0.0312	0.183673	4.52174	NA	77835	68258	67588
m1m_0330001	mt1b_0470001	NA	NA	NA	NA	0.0108	0.0053	9e-04	-0.0051	0.183673	-0.87931	NA	77835	68097	67429
m1m_0330001	mt1b_0480001	NA	NA	NA	NA	NA	NA	9e-04	0.0615	0.183673	5.6422	NA	77835	68104	67437
m1m_0330001	mt1u_0010001	NA	NA	NA	NA	NA	NA	9e-04	0.0165	0.183673	2.79661	NA	77835	68116	67448
m1m_0330001	mt1u_0020001	NA	NA	NA	NA	NA	NA	9e-04	0.013	0.183673	2.13115	NA	77835	67626	66965
m1m_0330001	mt2b_0410001	NA	NA	NA	NA	NA	NA	9e-04	0.0775	0.183673	6.73913	NA	77835	67601	66942
m1m_0330001	mt2b_0420001	NA	NA	NA	NA	NA	NA	9e-04	0.0791	0.183673	6.76068	NA	77835	67995	67327
m1m_0330001	mt2b_0430001	NA	NA	NA	NA	NA	NA	9e-04	0.0853	0.183673	5.29814	NA	77835	68102	67433
m1m_0330001	mt2b_0450001	NA	NA	NA	NA	NA	NA	9e-04	0.0514	0.183673	6.425	NA	77835	67881	67215
m1m_0330001	mt2b_0460001	NA	NA	NA	NA	NA	NA	9e-04	0.0452	0.183673	5.38095	NA	77835	67868	67204
m1m_0330001	mt2b_0480001	NA	NA	NA	NA	NA	NA	9e-04	0.0758	0.183673	5.57353	NA	77835	66059	65419
m1m_0330001	mt2b_0490001	NA	NA	NA	NA	NA	NA	9e-04	0.0271	0.183673	3.56579	NA	77835	68351	67678
m1m_0330001	mt2u_0010001	NA	NA	NA	NA	NA	NA	9e-04	0.0227	0.183673	3.72131	NA	77835	68351	67678
m1m_0330001	mt2u_0020001	NA	NA	NA	NA	NA	NA	9e-04	0.0228	0.183673	3.8	NA	77835	68351	67678
m1m_0330001	mumps_cum_4y	NA	NA	NA	NA	NA	NA	9e-04	0.0044	0.183673	0.594595	NA	77835	54023	53541
m1m_0330001	mycotic_or_fungal_infection_cum_2y	NA	NA	NA	NA	NA	NA	9e-04	0.0053	0.183673	0.929825	NA	77835	61862	61303
m1m_0330001	nuts_allergy_score_until_4yo_positive	NA	NA	NA	NA	NA	NA	9e-04	0.0098	0.183673	1.44118	NA	77835	63210	62639
m1m_0330001	otitis_media_cum_2y	NA	NA	NA	NA	NA	NA	9e-04	0.0243	0.183673	3.68182	NA	77835	61157	60604
m1m_0330001	out_of_night_diapers_age_4y	NA	NA	NA	NA	NA	NA	9e-04	0.0304	0.183673	2.15603	NA	77835	77614	75388
m1m_0330001	participant_reported_food_allergy_cum_4y	NA	NA	NA	NA	NA	NA	9e-04	0.0429	0.183673	4.71429	NA	77835	63210	62639
m1m_0330001	pb	NA	NA	NA	NA	NA	NA	9e-04	0.0508	0.183673	6.51282	NA	77835	68351	67678
m1m_0330001	peanuts_allergy_score_4yo_positive	NA	NA	NA	NA	NA	NA	9e-04	0.0018	0.183673	0.28125	NA	77835	36752	36417
m1m_0330001	premature_birth	NA	NA	NA	NA	NA	NA	9e-04	0.0091	0.183673	1.56897	NA	77835	61614	61061
m1m_0330001	psychomotor_developmental_delay_cum_4y	NA	NA	NA	NA	-0.0075	0.0045	9e-04	-0.0018	0.183673	-0.295082	NA	77835	61648	61094
m1m_0330001	roseola_infantum_cum_2y	NA	NA	NA	NA	NA	NA	9e-04	0.0126	0.183673	2	NA	77835	61757	61203
m1m_0330001	rsv_infection_cum_2y	NA	NA	NA	NA	NA	NA	9e-04	0.0361	0.183673	5.30882	NA	77835	61862	61303
m1m_0330001	sccon003	NA	NA	NA	NA	NA	NA	9e-04	0.0704	0.183673	8.38095	NA	77835	68351	67678
m1m_0330001	sccon005	NA	NA	NA	NA	NA	NA	9e-04	0.0252	0.183673	3.76119	NA	77835	68351	67678
m1m_0330001	se	NA	NA	NA	NA	NA	NA	9e-04	0.0628	0.183673	1.82558	NA	77835	68351	67678
m1m_0330001	shellfish_allergy_score_until_4yo_positive	NA	NA	NA	NA	NA	NA	9e-04	0.0027	0.183673	0.442623	NA	77835	62609	62053
m1m_0330001	soba_allergy_score_until_4yo_positive	NA	NA	NA	NA	NA	NA	9e-04	0.0105	0.183673	1.75	NA	77835	61586	61042
m1m_0330001	soybean_allergy_score_until_4yo_positive	NA	NA	NA	NA	NA	NA	9e-04	0.0084	0.183673	1.29231	NA	77835	63210	62639
m1m_0330001	streptococcus_pyogenes_cum_4y	NA	NA	NA	NA	NA	NA	9e-04	0.0062	0.183673	0.984127	NA	77835	54725	54235
m1m_0330001	ucbb_0080001b	NA	NA	NA	NA	NA	NA	9e-04	0.029	0.183673	4.83333	NA	77835	65763	64772
m1m_0330001	ucbb_0410001	NA	NA	NA	NA	NA	NA	9e-04	0.3582	0.183673	8.3109	NA	77835	68351	67678
m1m_0330001	ucbb_0420001	NA	NA	NA	NA	NA	NA	9e-04	0.3484	0.183673	7.81166	NA	77835	68351	67678
m1m_0330001	ucbb_0430001	NA	NA	NA	NA	NA	NA	9e-04	0.2981	0.183673	4.26466	NA	77835	68351	67678
m1m_0330001	ucbb_0450001	NA	NA	NA	NA	NA	NA	9e-04	0.0986	0.183673	10.9556	NA	77835	68351	67678
m1m_0330001	ucbb_0460001	NA	NA	NA	NA	NA	NA	9e-04	0.0956	0.183673	10.5055	NA	77835	68351	67678
m1m_0330001	ucbb_0480001	NA	NA	NA	NA	NA	NA	9e-04	0.3442	0.183673	7.23109	NA	77835	68351	67678
m1m_0330001	upper_respiratory_tract_infection_cum_2y	NA	NA	NA	NA	NA	NA	9e-04	0.018	0.183673	2.64706	NA	77835	61537	60981
m1m_0330001	urinary_tract_infections_cum_4y	NA	NA	NA	NA	0.0055	0.0051	9e-04	-0.0027	0.183673	-0.442623	NA	77835	61669	61115
m1m_0330001	urticaria_cum_4y	NA	NA	NA	NA	NA	NA	9e-04	0.0121	0.183673	1.77941	NA	77835	61062	60516
m1m_0330001	varicella_cum_4y	NA	NA	NA	NA	NA	NA	9e-04	0.0045	0.183673	0.642857	NA	77835	61733	61177
m1m_0330001	wheat_allergy_score_until_4yo_positive	NA	NA	NA	NA	NA	NA	9e-04	0.0305	0.183673	4.55224	NA	77835	63210	62639
m1m_0330002	BMI	0.4037	0.2511	1.6075	0.108	0.0129	0.0066	0.0086	0.1732	1.53571	19.4607	-0.00296069854626325	76690	163835	0
m1m_0330002	adenovirus_infection_cum_2y	-0.0375	0.3809	-0.0984	0.9216	0.0176	0.0056	0.0086	0.0171	1.53571	2.71429	0.020746203885177	78217	61537	60977
m1m_0330002	allergic_conjunctivitis_cum_4y	-0.4367	0.3985	-1.0958	0.2732	-0.0013	0.0049	0.0086	0.0162	1.53571	2.28169	0.00371886002738182	78217	61299	60747
m1m_0330002	allergic_conjunctivitis_or_rhinitis_or_hay_fever_cum_4y	-0.1599	0.562	-0.2845	0.776	-0.0035	0.0049	0.0086	0.0086	1.53571	1.11688	-0.00263715743910828	78217	61296	60744
m1m_0330002	allergic_rhinitis_cum_4y	0.0793	0.4339	0.1828	0.8549	-0.0043	0.0051	0.0086	0.0126	1.53571	1.55556	-0.00579175860383337	78217	61214	60662
m1m_0330002	any_food_allergy_score_positive_until_4yo	0.0221	0.2239	0.0985	0.9215	0.0044	0.0052	0.0086	0.0548	1.53571	5.48	0.0046070797366408	78217	63210	62634
m1m_0330002	asthma_cum_4y	0.3064	0.2977	1.029	0.3035	0.004	0.0057	0.0086	0.0306	1.53571	3.1875	-0.000439891342813505	78217	61862	61297
m1m_0330002	atopic_dermatitis_cum_4y	0.0603	0.2065	0.2917	0.7705	-0.0036	0.0052	0.0086	0.0633	1.53571	5.86111	-0.005752331392233	78217	60304	59773
m1m_0330002	autistic_spectrum_disorder_and_pddnos_cum_4y	0.1274	0.4533	0.2811	0.7787	0.0031	0.0049	0.0086	0.0107	1.53571	1.94545	0.00232160263936746	78217	61733	61174
m1m_0330002	bone_fracture_cum_4y	0.0871	0.7793	0.1117	0.911	3e-04	0.0049	0.0086	0.0034	1.53571	0.548387	-0.000130985199038881	78217	61726	61168
m1m_0330002	breast_feeding_cessation_1m	0.4489	0.7768	0.5779	0.5633	0.0245	0.005	0.0086	0.004	1.53571	0.634921	0.0253296343226612	78217	61862	61297
m1m_0330002	breast_feeding_cessation_2m	0.75	0.4582	1.6369	0.1017	0.0265	0.0052	0.0086	0.0142	1.53571	2.18462	0.0220356778146293	78217	61862	61297
m1m_0330002	breast_feeding_cessation_3m	0.8132	0.5147	1.58	0.1141	0.0321	0.005	0.0086	0.0112	1.53571	1.77778	0.0287309080626188	78217	61862	61297
m1m_0330002	breast_feeding_cessation_age	-0.284	0.3489	-0.8142	0.4156	-0.0343	0.0049	0.0086	0.018	1.53571	2.14286	-0.035867954983279	78217	61862	61297
m1m_0330002	breast_feeding_period_1y	-0.953	0.4346	-2.1926	0.0283	-0.0319	0.0052	0.0086	0.0188	1.53571	2.84848	-0.0244175730168558	78217	61862	61297
m1m_0330002	c1hy_0010001	NA	NA	NA	NA	0.0045	0.005	0.0086	-0.0063	1.53571	-1.18868	NA	77835	38984	38612
m1m_0330002	c1hy_0010101	0.1149	0.4216	0.2726	0.7852	0.0168	0.005	0.0086	0.0133	1.53571	2.21667	0.0195273365466903	77835	52971	52513
m1m_0330002	c1hy_0010201	0.5823	1.0679	0.5452	0.5856	0.0117	0.005	0.0086	0.0033	1.53571	0.540984	0.0103729747421635	77835	60310	59763
m1m_0330002	c1hy_0010301	NA	NA	NA	NA	NA	NA	0.0086	9e-04	1.53571	0.140625	NA	77835	61559	61021
m1m_0330002	c1hy_0030001b2	-0.1078	0.5203	-0.2072	0.8359	-0.0117	0.0049	0.0086	0.0102	1.53571	1.85455	-0.012018320028143	78217	65500	64843
m1m_0330002	c1hy_0030002	0.6833	0.4079	1.6752	0.0939	0.06	0.0051	0.0086	0.0154	1.53571	2.33333	0.0625291104852689	77835	58782	58276
m1m_0330002	c1hy_0040001	-0.0372	0.3037	-0.1226	0.9024	-0.0235	0.0045	0.0086	0.0196	1.53571	2.9697	-0.0270449511640318	77835	59324	58825
m1m_0330002	c1hy_0040002	-0.1004	0.3363	-0.2987	0.7652	-0.0222	0.0046	0.0086	0.0149	1.53571	2.22388	-0.0246501197404842	77835	60039	59521
m1m_0330002	c1hy_0050001	0.341	0.3811	0.8948	0.3709	-0.0041	0.0049	0.0086	0.0141	1.53571	2.35	-0.00859493230509795	77835	59184	58679
m1m_0330002	c1hy_0050002	0.402	0.3521	1.1419	0.2535	-0.0082	0.0046	0.0086	0.0164	1.53571	2.82759	-0.0142769125133078	77835	61291	60742
m1m_0330002	c1hy_0060002_checked	-0.1085	0.1439	-0.7536	0.4511	9e-04	0.006	0.0086	0.1964	1.53571	12.1235	0.00608753408277997	78217	68045	67380
m1m_0330002	c1hy_0070001	0.4117	0.4874	0.8447	0.3983	-0.0037	0.005	0.0086	0.0099	1.53571	1.54688	-0.0079636472208649	77835	64843	64250
m1m_0330002	c1hy_0070002b	0.059	0.52	0.1134	0.9097	-0.003	0.0053	0.0086	0.0083	1.53571	1.40678	-0.00384972971428316	78217	65121	64515
m1m_0330002	c1hy_0090001	-0.0636	0.2964	-0.2146	0.8301	0.0136	0.0047	0.0086	0.0238	1.53571	4.17544	0.0162199461736535	77835	64763	64172
m1m_0330002	c1hy_0090101	9e-04	0.2651	0.0033	0.9974	0.0036	0.0051	0.0086	0.0359	1.53571	4.3253	0.00395235209591774	77835	68351	67678
m1m_0330002	c1hy_0090201	0.0946	0.2444	0.3869	0.6988	0.006	0.0049	0.0086	0.0378	1.53571	4.78481	0.00487439821043036	77835	68351	67678
m1m_0330002	c1hy_0090301	NA	NA	NA	NA	0.011	0.0054	0.0086	-5e-04	1.53571	-0.0877193	NA	77835	70178	69462
m1m_0330002	c1hy_0092001	-0.009	0.329	-0.0272	0.9783	0.0286	0.0051	0.0086	0.0173	1.53571	2.54412	0.0309410948390245	77835	70178	69462
m1m_0330002	c1hy_0092101	-0.5346	0.4308	-1.2412	0.2145	0.0213	0.0051	0.0086	0.0151	1.53571	2.35938	0.0305654713517302	77835	61849	61294
m1m_0330002	c1hy_0092201	0.0418	0.3709	0.1126	0.9104	0.0148	0.0054	0.0086	0.0149	1.53571	2.48333	0.016474226556515	77835	61845	61290
m1m_0330002	c1hy_0092301	-0.3178	0.3625	-0.8766	0.3807	0.0226	0.0055	0.0086	0.023	1.53571	3.38235	0.030535423675475	77835	61849	61294
m1m_0330002	c1hy_0092601	1	15.3987	0.2567	0.7974	0.0088	0.0052	0.0086	0.001	1.53571	0.188679	-0.00163689583211851	77835	61845	61290
m1m_0330002	c1hy_0092701	-0.2587	0.8007	-0.3231	0.7467	0.0196	0.0048	0.0086	0.0031	1.53571	0.525424	0.0236620218668237	77835	61843	61288
m1m_0330002	c1hy_0092801	NA	NA	NA	NA	0.0056	0.0048	0.0086	-0.0018	1.53571	-0.276923	NA	77835	61844	61289
m1m_0330002	c1hy_0092901	NA	NA	NA	NA	0.0149	0.0051	0.0086	-0.002	1.53571	-0.31746	NA	77835	61844	61289
m1m_0330002	c1hy_0093001	-0.8423	0.8447	-0.9971	0.3187	0.0214	0.0056	0.0086	0.0052	1.53571	0.852459	0.0300654156288367	77835	61844	61289
m1m_0330002	c1hy_0093101	-0.0445	0.3901	-0.1142	0.9091	0.0013	0.005	0.0086	0.013	1.53571	1.91176	0.00196334456804463	77835	61845	61290
m1m_0330002	c1hy_0093301	NA	NA	NA	NA	NA	NA	0.0086	5e-04	1.53571	0.0980392	NA	77835	61845	61290
m1m_0330002	c1hy_0100001_2	-0.1484	0.4311	-0.3443	0.7306	0.0031	0.005	0.0086	0.0118	1.53571	1.81538	0.00496858224298017	78217	65376	64762
m1m_0330002	c1hy_0100001_3	-0.2522	0.3003	-0.8399	0.401	-0.001	0.0054	0.0086	0.0295	1.53571	3.73418	0.00296958916031878	78217	65376	64762
m1m_0330002	c1hy_0100001_4	NA	NA	NA	NA	-0.013	0.0047	0.0086	-0.0043	1.53571	-0.767857	NA	78217	65376	64762
m1m_0330002	c1hy_0100102	0.1204	0.2573	0.468	0.6398	0.0022	0.0049	0.0086	0.0372	1.53571	4.96	0.000359320093597165	77835	61143	60597
m1m_0330002	c1hy_0100203	-0.1917	0.3803	-0.504	0.6142	-5e-04	0.0055	0.0086	0.0202	1.53571	2.72973	0.00198933682984589	77835	61845	61290
m1m_0330002	c1hy_0100301	-0.1546	0.3841	-0.4024	0.6874	0.0012	0.0054	0.0086	0.0187	1.53571	2.39744	0.00336489846162185	77835	61849	61294
m1m_0330002	c1hy_0100304	-1	1.9433	-0.7895	0.4298	-0.0045	0.0046	0.0086	0.0027	1.53571	0.519231	0.00231286829560742	77835	61845	61290
m1m_0330002	c1hy_0100501_3	-0.4887	0.6413	-0.7621	0.446	-0.0088	0.0051	0.0086	0.0065	1.53571	1.14035	-0.0061090732095016	78217	65376	64762
m1m_0330002	c1hy_0100501_4	1	2.7532	0.6523	0.5142	-0.0171	0.0046	0.0086	0.0022	1.53571	0.407407	-0.0268381747432685	78217	65376	64762
m1m_0330002	c1hy_0100602	-0.1898	0.3022	-0.6282	0.5299	0.0019	0.0055	0.0086	0.0273	1.53571	3.9	0.00515166594542398	77835	61849	61294
m1m_0330002	c1hy_0100703	0.1613	0.3843	0.4198	0.6746	-0.0088	0.0052	0.0086	0.0175	1.53571	2.73438	-0.0120981628703081	77835	61849	61294
m1m_0330002	c1hy_0100801	0.2454	0.3509	0.6995	0.4843	-0.008	0.0051	0.0086	0.019	1.53571	2.96875	-0.0123634639325711	77835	61849	61294
m1m_0330002	c1hy_0101102	-0.1845	0.4156	-0.4439	0.6571	0.009	0.0046	0.0086	0.0126	1.53571	2.29091	0.0122380732284416	77835	61849	61294
m1m_0330002	c1hy_0102001_3	NA	NA	NA	NA	-0.004	0.0052	0.0086	-0.0046	1.53571	-0.754098	NA	78217	65376	64762
m1m_0330002	c1hy_0103001_3	0.1457	0.3525	0.4133	0.6794	-0.0056	0.0054	0.0086	0.018	1.53571	3.33333	-0.00810405698101443	78217	65376	64762
m1m_0330002	c1hy_0103501_2	-0.1122	0.3207	-0.3499	0.7264	-0.0424	0.0049	0.0086	0.0212	1.53571	2.94444	-0.0459883531964152	78217	65376	64762
m1m_0330002	c1hy_0103501_3	-1	6.0378	-0.4015	0.688	0.0116	0.0047	0.0086	0.0018	1.53571	0.295082	0.0224637377062161	78217	65376	64762
m1m_0330002	c1hy_0104001_2	-0.2031	0.2974	-0.6829	0.4947	-0.028	0.0053	0.0086	0.0266	1.53571	4.09231	-0.0283452075093553	78217	65376	64762
m1m_0330002	c1hy_0104001_3	NA	NA	NA	NA	0.0014	0.0048	0.0086	-0.0029	1.53571	-0.508772	NA	78217	65376	64762
m1m_0330002	c1hy_0104501_2	0.0519	0.4926	0.1054	0.916	-0.0181	0.0048	0.0086	0.0064	1.53571	1.03226	-0.0205246284227766	78217	65376	64762
m1m_0330002	c1hy_0105001_2	-0.1294	0.277	-0.4672	0.6404	-0.0349	0.0052	0.0086	0.028	1.53571	4.24242	-0.0372105909381564	78217	65376	64762
m1m_0330002	c1hy_0105001_3	NA	NA	NA	NA	-6e-04	0.0047	0.0086	-0.003	1.53571	-0.491803	NA	78217	65376	64762
m1m_0330002	c1hy_0105501	0.6041	0.8165	0.7399	0.4594	-0.0096	0.0054	0.0086	0.0049	1.53571	0.790323	-0.014281984698144	77835	69461	68772
m1m_0330002	c1hy_0105601	-0.502	1.4637	-0.343	0.7316	-0.0013	0.005	0.0086	0.0027	1.53571	0.428571	0.0010336409341463	77835	69328	68643
m1m_0330002	c1hy_0105701	NA	NA	NA	NA	-0.0062	0.0054	0.0086	-5e-04	1.53571	-0.0833333	NA	77835	69297	68612
m1m_0330002	c1hy_0110001	-0.3441	1.0315	-0.3336	0.7387	9e-04	0.0049	0.0086	0.0026	1.53571	0.472727	0.00260558036598519	77835	69223	68540
m1m_0330002	c1hy_0130001	-0.0736	0.2142	-0.3436	0.7311	0.0266	0.0049	0.0086	0.0454	1.53571	6.21918	0.0307703430743998	77835	69258	68575
m1m_0330002	c1hy_0140001	-0.0878	0.2185	-0.4021	0.6876	0.024	0.0051	0.0086	0.0475	1.53571	6.50685	0.0282788825090973	77835	69212	68527
m1m_0330002	c1hy_0150001	-0.2022	0.2174	-0.9302	0.3523	0.0252	0.0052	0.0086	0.0465	1.53571	6.2	0.03190943307877	77835	69260	68576
m1m_0330002	c1hy_0150101	-0.0614	0.231	-0.266	0.7903	0.018	0.0053	0.0086	0.042	1.53571	5.67568	0.0209724868198789	77835	69261	68577
m1m_0330002	c1hy_0150201	-0.1291	0.2474	-0.522	0.6016	0.013	0.0052	0.0086	0.0345	1.53571	4.72603	0.0165042874238591	77835	69210	68528
m1m_0330002	c1hy_0150301	0.2679	0.3778	0.7091	0.4783	-0.0053	0.0051	0.0086	0.0163	1.53571	2.85965	-0.00902027457463848	77835	67753	67099
m1m_0330002	c1hy_0160001	-0.0145	0.3184	-0.0457	0.9636	0.0058	0.0047	0.0086	0.0199	1.53571	3.37288	0.00656313207180594	77835	67701	67045
m1m_0330002	c1hy_0170001	-0.6638	0.3993	-1.6623	0.0965	0.0222	0.0048	0.0086	0.0167	1.53571	2.78333	0.0324134945333517	77835	67637	66981
m1m_0330002	c1hy_0180001	-0.3843	0.575	-0.6684	0.5039	0.0173	0.0055	0.0086	0.0069	1.53571	1.18966	0.0218670648126902	77835	67658	67002
m1m_0330002	c1hy_0190001	0.2605	0.2588	1.0068	0.314	0.0065	0.0051	0.0086	0.039	1.53571	4.10526	0.00232727381640086	77835	67613	66957
m1m_0330002	c1hy_0200001	0.189	0.2479	0.7625	0.4458	0.0069	0.0048	0.0086	0.0402	1.53571	4.56818	0.00405784978552806	77835	67669	67014
m1m_0330002	c1hy_0200301	-0.4044	0.6635	-0.6096	0.5422	-5e-04	0.0047	0.0086	0.0061	1.53571	0.953125	0.00237703751780028	77835	61089	60543
m1m_0330002	c1hy_0201001	-0.0234	0.5216	-0.045	0.9641	-0.0022	0.0053	0.0086	0.0089	1.53571	1.39062	-0.00219684078347679	77835	67682	67026
m1m_0330002	c1hy_0201101	NA	NA	NA	NA	-7e-04	0.0049	0.0086	-0.002	1.53571	-0.338983	NA	77835	67658	67003
m1m_0330002	c1hy_0201201	0.4172	0.4002	1.0424	0.2972	-0.0079	0.0053	0.0086	0.0166	1.53571	2.33803	-0.0138968603927813	77835	64819	64226
m1m_0330002	c1hy_0201301	-0.2823	0.3436	-0.8214	0.4114	0.009	0.0051	0.0086	0.0208	1.53571	3.2	0.0139391241650292	77835	64752	64161
m1m_0330002	c1hy_0201401	0.437	0.3929	1.1124	0.266	-0.006	0.0048	0.0086	0.0183	1.53571	2.77273	-0.0122905124245869	77835	64676	64085
m1m_0330002	c1hy_0201501	0.4781	0.4541	1.0529	0.2924	0.0019	0.0051	0.0086	0.0119	1.53571	1.72464	-0.0027615394408141	77835	64687	64096
m1m_0330002	c1hy_0201601	0.2227	0.3318	0.6713	0.502	-0.0031	0.0049	0.0086	0.0198	1.53571	2.86957	-0.00643040384823079	77835	64642	64053
m1m_0330002	c1hy_0201701	0.7034	0.3816	1.8431	0.0653	-0.0041	0.0047	0.0086	0.0253	1.53571	3.77612	-0.0151715026105583	77835	64701	64112
m1m_0330002	c1hy_0201801	0.5861	0.4091	1.4326	0.152	0.0034	0.0054	0.0086	0.0225	1.53571	3.16901	-0.0044593207491304	77835	64718	64127
m1m_0330002	c1hy_0201901	0.4684	0.3797	1.2336	0.2173	-0.0014	0.0052	0.0086	0.0202	1.53571	2.97059	-0.00783632748221747	77835	64700	64109
m1m_0330002	c1hy_0202001	-0.2688	0.5729	-0.4692	0.639	0.0091	0.0048	0.0086	0.0073	1.53571	1.2807	0.0125797018826599	77835	61264	60715
m1m_0330002	c1hy_0202101	0.2393	0.3877	0.6172	0.5371	0.0042	0.005	0.0086	0.0161	1.53571	2.23611	0.00198828192584892	77835	61195	60647
m1m_0330002	c1hy_0202201	0.3726	0.2916	1.2778	0.2013	-0.0035	0.0048	0.0086	0.0311	1.53571	4.09211	-0.0102845174110218	77835	61095	60549
m1m_0330002	c1hy_0202301	0.3467	0.3615	0.9592	0.3374	0.0068	0.0051	0.0086	0.022	1.53571	2.93333	0.00301806125924891	77835	61156	60609
m1m_0330002	c1hy_0202401	-0.1475	0.3598	-0.41	0.6818	0.0027	0.0051	0.0086	0.0194	1.53571	2.85294	0.00505041205158925	77835	61118	60572
m1m_0330002	c1hy_0210001	0.0734	0.2339	0.314	0.7535	0.0013	0.005	0.0086	0.04	1.53571	4.7619	0.000112893081185804	77835	61862	61303
m1m_0330002	c1hy_0220001	-0.0575	0.2295	-0.2506	0.8021	0.0232	0.0054	0.0086	0.0534	1.53571	5.44898	0.0283800113272032	77835	61862	61303
m1m_0330002	c1hy_0240001_1	-0.3016	0.7866	-0.3835	0.7014	0.0371	0.0055	0.0086	0.0045	1.53571	0.725806	0.0441966878166622	78217	62090	61513
m1m_0330002	c1hy_0240001_2	0.2516	0.649	0.3876	0.6983	-0.036	0.0053	0.0086	0.0057	1.53571	0.890625	-0.0440314143833105	78217	58660	58122
m1m_0330002	c1hy_0250001_1	-0.1965	0.3094	-0.6351	0.5253	-0.0105	0.005	0.0086	0.0278	1.53571	3.80822	-0.00876004539531019	78217	64853	64255
m1m_0330002	c1hy_0250001_2	0.4962	0.4021	1.2341	0.2172	-0.0168	0.0052	0.0086	0.0162	1.53571	2.41791	-0.0247857151013464	78217	64855	64257
m1m_0330002	c1hy_0250001_3	-0.0703	0.2764	-0.2544	0.7992	0.0052	0.0051	0.0086	0.0352	1.53571	5.10145	0.00714408210993708	78217	64853	64255
m1m_0330002	c1hy_0260001	0.0448	0.576	0.0777	0.9381	-0.0475	0.0054	0.0086	0.0079	1.53571	1.31667	-0.0545860508357907	77835	61862	61303
m1m_0330002	c1hy_0280001	0.0813	0.4169	0.195	0.8454	-0.0305	0.0049	0.0086	0.0122	1.53571	2.14035	-0.0357281079941807	77835	61862	61303
m1m_0330002	c1hy_0290001	-0.2223	0.4544	-0.4892	0.6247	0.0069	0.0051	0.0086	0.0098	1.53571	1.44118	0.00994256303695627	77835	61862	61303
m1m_0330002	c1hy_0300001	0.0368	0.8773	0.042	0.9665	0.0287	0.0051	0.0086	0.0032	1.53571	0.571429	0.03248498172623	77835	61862	61303
m1m_0330002	c1hy_0310001	NA	NA	NA	NA	NA	NA	0.0086	0.001	1.53571	0.178571	NA	77835	61862	61303
m1m_0330002	c1hy_0330001	-1	1.157	-1.0438	0.2966	0.004	0.0052	0.0086	0.0041	1.53571	0.745455	0.0117732353556212	77835	61862	61303
m1m_0330002	c1hy_0340001	NA	NA	NA	NA	0.006	0.0048	0.0086	-0.0033	1.53571	-0.428571	NA	77835	61862	61303
m1m_0330002	c1hy_0350001	0.6482	0.5159	1.2563	0.209	0.0054	0.0052	0.0086	0.0107	1.53571	1.81356	-0.000402097877696144	77835	68351	67678
m1m_0330002	c1hy_0350002	NA	NA	NA	NA	NA	NA	0.0086	0.0017	1.53571	0.298246	NA	77835	68351	67678
m1m_0330002	c1hy_0350003	-0.08	0.4417	-0.1811	0.8563	0.0189	0.0052	0.0086	0.0107	1.53571	1.87719	0.0213425945378424	77835	68351	67678
m1m_0330002	c1hy_0350004	-0.8133	0.6346	-1.2816	0.2	0.0053	0.0051	0.0086	0.0075	1.53571	1.22951	0.0123431310018261	77835	68351	67678
m1m_0330002	c1hy_0360001	-1	1.7706	-0.9025	0.3668	0.0316	0.0057	0.0086	0.0034	1.53571	0.515152	0.0429548204007852	77835	68351	67678
m1m_0330002	c1hy_0360002	-0.4223	0.4633	-0.9114	0.3621	0.012	0.0056	0.0086	0.0123	1.53571	1.86364	0.0174586351372815	77835	68351	67678
m1m_0330002	c1hy_0360003	1	3.1729	0.3532	0.7239	0.0115	0.0053	0.0086	0.0021	1.53571	0.318182	0.00767283386464543	77835	68351	67678
m1m_0330002	c1hy_0360004	-0.1197	0.3631	-0.3297	0.7417	0.0185	0.0052	0.0086	0.0158	1.53571	2.35821	0.021597055430994	77835	68351	67678
m1m_0330002	c1hy_0370001	0.9592	0.6073	1.5793	0.1143	0.015	0.0051	0.0086	0.0095	1.53571	1.48438	0.00756447713570668	77835	68351	67678
m1m_0330002	c1hy_0370101	NA	NA	NA	NA	0.025	0.0053	0.0086	-0.0056	1.53571	-0.918033	NA	77835	68351	67678
m1m_0330002	c1hy_0370201	NA	NA	NA	NA	-0.0196	0.0053	0.0086	-0.0048	1.53571	-0.872727	NA	77835	68351	67678
m1m_0330002	c1hy_0380101_1	NA	NA	NA	NA	-0.0618	0.005	0.0086	-0.0018	1.53571	-0.295082	NA	78217	64768	64173
m1m_0330002	c1hy_0380101_2	0.8668	0.5492	1.5782	0.1145	0.0016	0.0052	0.0086	0.0101	1.53571	1.68333	-0.00636338605307939	78217	64769	64174
m1m_0330002	c1hy_0380101_3	NA	NA	NA	NA	0.0499	0.0053	0.0086	-7e-04	1.53571	-0.106061	NA	78217	64768	64173
m1m_0330002	c1hy_0380101_4	NA	NA	NA	NA	0.0132	0.0049	0.0086	-2e-04	1.53571	-0.03125	NA	78217	64926	64323
m1m_0330002	c1hy_0380201	NA	NA	NA	NA	NA	NA	0.0086	0.0013	1.53571	0.209677	NA	77835	61862	61303
m1m_0330002	c1hy_0380202	NA	NA	NA	NA	-0.0025	0.0052	0.0086	-0.0063	1.53571	-1.21154	NA	77835	61862	61303
m1m_0330002	c1hy_0380301	0.3354	0.4812	0.697	0.4858	0.0258	0.0051	0.0086	0.0097	1.53571	1.61667	0.0263817050629556	77835	61862	61303
m1m_0330002	c1hy_0390001	0.0341	0.3474	0.0983	0.9217	0.0543	0.0052	0.0086	0.0163	1.53571	2.67213	0.0618300486039057	77835	61862	61303
m1m_0330002	c1hy_0390101	-0.5762	0.4382	-1.3148	0.1886	0.0394	0.0053	0.0086	0.0115	1.53571	1.88525	0.0508390593717066	77835	61862	61303
m1m_0330002	c1hy_0390201	0.0375	0.3443	0.1088	0.9133	0.0524	0.0052	0.0086	0.0173	1.53571	2.88333	0.0596282279420781	77835	61862	61303
m1m_0330002	c1hy_0390301	0.237	0.5867	0.4038	0.6863	0.013	0.005	0.0086	0.0062	1.53571	1.01639	0.0130812509630865	77835	61862	61303
m1m_0330002	c1hy_0390401	NA	NA	NA	NA	0.0224	0.0055	0.0086	-0.0014	1.53571	-0.25	NA	77835	61862	61303
m1m_0330002	c1hy_0390501	-0.385	0.617	-0.6241	0.5326	0.0276	0.0053	0.0086	0.0077	1.53571	1.24194	0.0346565523457914	77835	61862	61303
m1m_0330002	c1hy_0400001	NA	NA	NA	NA	-0.0034	0.0046	0.0086	-2e-04	1.53571	-0.03125	NA	77835	65116	64517
m1m_0330002	c1hy_0400101	0.8329	0.6429	1.2956	0.1951	-0.0036	0.0051	0.0086	0.0088	1.53571	1.27536	-0.0114258371903899	77835	61679	61126
m1m_0330002	c1hy_0400201	0.598	0.8438	0.7088	0.4785	0.0042	0.0049	0.0086	0.0038	1.53571	0.745098	0.00116626324753757	77835	66800	66159
m1m_0330002	c1hy_0400301	0.1599	0.5625	0.2843	0.7762	0.0337	0.0054	0.0086	0.0066	1.53571	1.04762	0.035826749391132	77835	66687	66050
m1m_0330002	c1hy_0410001	0.003	0.3358	0.0089	0.9929	0.0287	0.0052	0.0086	0.0206	1.53571	3.07463	0.0313493658155725	77835	68351	67678
m1m_0330002	c1hy_0411001	-0.0459	0.3165	-0.145	0.8847	0.0279	0.0048	0.0086	0.0198	1.53571	2.86957	0.0311733196773289	77835	68056	67392
m1m_0330002	c1hy_0411101	NA	NA	NA	NA	0.015	0.0054	0.0086	-3.3319e-05	1.53571	-0.00546213	NA	77835	65116	64517
m1m_0330002	c1hy_0411201	NA	NA	NA	NA	NA	NA	0.0086	0.0018	1.53571	0.295082	NA	77835	61679	61126
m1m_0330002	c1hy_0411401	-1	0.9725	-1.1363	0.2558	0.0096	0.0051	0.0086	0.0053	1.53571	0.854839	0.0186304694522979	77835	59836	59339
m1m_0330002	c1hy_0420001	NA	NA	NA	NA	NA	NA	0.0086	0.0012	1.53571	0.190476	NA	77835	69837	69181
m1m_0330002	c1hy_0420002	NA	NA	NA	NA	NA	NA	0.0086	9e-04	1.53571	0.145161	NA	77835	69837	69181
m1m_0330002	c1hy_0420003	NA	NA	NA	NA	NA	NA	0.0086	6e-04	1.53571	0.0983607	NA	77835	69837	69181
m1m_0330002	c1hy_0420004	-0.9687	0.8909	-1.0873	0.2769	0.0028	0.005	0.0086	0.0063	1.53571	0.926471	0.0101902586581576	77835	69837	69181
m1m_0330002	c1hy_0430001	0.4294	0.3086	1.3914	0.1641	0.0594	0.0057	0.0086	0.0335	1.53571	2.04268	0.0572244932946775	77835	69837	69181
m1m_0330002	c1hy_0430002	-0.265	0.3172	-0.8355	0.4034	0.0559	0.0058	0.0086	0.0252	1.53571	3.76119	0.0645684325577384	77835	69837	69181
m1m_0330002	c1hy_0430003	0.6541	1.2812	0.5105	0.6097	0.0688	0.005	0.0086	0.0025	1.53571	0.409836	0.0706812614654903	77835	69837	69181
m1m_0330002	c1hy_0430004	-0.2034	0.872	-0.2333	0.8155	0.0637	0.0052	0.0086	0.0026	1.53571	0.40625	0.0685223368141768	77835	71319	70650
m1m_0330002	c1hy_0440001	-0.12	0.4429	-0.271	0.7864	0.0397	0.0054	0.0086	0.0124	1.53571	1.90769	0.0435633653868144	77835	71319	70650
m1m_0330002	c1hy_0440002	0.8624	1.0617	0.8123	0.4166	0.0098	0.0046	0.0086	0.0033	1.53571	0.568966	0.00556179597768681	77835	74494	73717
m1m_0330002	c1hy_0440003	-0.3484	0.4587	-0.7595	0.4476	-0.0231	0.0057	0.0086	0.0123	1.53571	1.86364	-0.0204921134724819	77835	74494	73717
m1m_0330002	c1hy_0440004	1	1.1555	1.0515	0.293	0.0419	0.0053	0.0086	0.0044	1.53571	0.721311	0.0360410891557104	77835	74494	73717
m1m_0330002	c1hy_0440005	0.5101	0.5401	0.9446	0.3449	0.0161	0.005	0.0086	0.0084	1.53571	1.42373	0.0150532118501242	77835	55299	54840
m1m_0330002	c1hy_0440006	0.0657	0.5051	0.13	0.8966	0.0589	0.0056	0.0086	0.0086	1.53571	1.36508	0.0662181889340463	77835	64469	63013
m1m_0330002	c1hy_0450101	0.8004	0.3384	2.3649	0.018	0.0651	0.0056	0.0086	0.0305	1.53571	4.23611	0.0647257418849225	77835	57500	56990
m1m_0330002	c1hy_0450102	0.8344	0.3437	2.4279	0.0152	0.063	0.006	0.0086	0.0313	1.53571	4.01282	0.0744823796733114	77835	41872	41492
m1m_0330002	c1hy_0450401	NA	NA	NA	NA	-0.0455	0.0052	0.0086	-0.0018	1.53571	-0.327273	NA	77835	80264	77835
m1m_0330002	c1hy_0460001	0.4281	0.4341	0.9863	0.324	0.0489	0.0047	0.0086	0.0801	1.53571	1.15584	0.0400867406661912	77835	79735	77796
m1m_0330002	c1hy_0460101	0.4383	0.6302	0.6955	0.4867	0.0531	0.0048	0.0086	0.068	1.53571	1.088	0.0473852203068942	77835	70924	70266
m1m_0330002	c1hy_0490001	0.4124	0.7539	0.5469	0.5844	0.0075	0.0049	0.0086	0.0045	1.53571	0.818182	0.00761318603759892	77835	43468	43070
m1m_0330002	c1hy_0490102	NA	NA	NA	NA	-0.0124	0.0048	0.0086	-5e-04	1.53571	-0.078125	NA	77835	70826	70176
m1m_0330002	c1hy_0491001	NA	NA	NA	NA	NA	NA	0.0086	4e-04	1.53571	0.0714286	NA	77835	69458	68761
m1m_0330002	c1hy_0492001	0.9569	0.5754	1.663	0.0963	-0.02	0.0052	0.0086	0.0117	1.53571	1.91803	-0.0313027159826315	77835	69458	68761
m1m_0330002	c1hy_0492002	0.7895	0.3694	2.1372	0.0326	-0.0235	0.0054	0.0086	0.0271	1.53571	3.87143	-0.037859126983708	77835	69458	68761
m1m_0330002	c1hy_0493001	-0.4702	0.6386	-0.7363	0.4616	-0.0028	0.0053	0.0086	0.0057	1.53571	0.966102	0.000300130666782561	77835	69458	68761
m1m_0330002	c1hy_0493002b	-0.6539	0.824	-0.7936	0.4274	-0.0025	0.0053	0.0086	0.0045	1.53571	0.789474	0.00131787800911645	78217	65546	64889
m1m_0330002	c1hy_0494001	1	1.6169	0.9269	0.354	0.0064	0.005	0.0086	0.0029	1.53571	0.508772	-0.000644583429240103	77835	69458	68761
m1m_0330002	c1hy_0495001	0.6418	0.6084	1.0548	0.2915	9e-04	0.0046	0.0086	0.0063	1.53571	1.21154	-0.00378991831553975	77835	69453	68756
m1m_0330002	c1hy_0496001	0.8225	1.1105	0.7406	0.4589	-0.0016	0.0053	0.0086	0.0036	1.53571	0.545455	-0.00632605913364851	77835	69457	68760
m1m_0330002	c1hy_0497001	0.0228	0.4073	0.0559	0.9554	-0.0041	0.005	0.0086	0.0135	1.53571	1.92857	-0.00463479320447347	77835	70826	70176
m1m_0330002	c1hy_0500001	NA	NA	NA	NA	0.0147	0.0047	0.0086	-0.0052	1.53571	-0.787879	NA	77835	70826	70176
m1m_0330002	c1hy_0500101	NA	NA	NA	NA	NA	NA	0.0086	0.0012	1.53571	0.210526	NA	77835	70826	70176
m1m_0330002	c1hy_0500201	NA	NA	NA	NA	0.0031	0.0057	0.0086	-0.0021	1.53571	-0.328125	NA	77835	70826	70176
m1m_0330002	c1hy_0500401	NA	NA	NA	NA	0.005	0.005	0.0086	-0.0077	1.53571	-1.24194	NA	77835	70809	70159
m1m_0330002	c1hy_0500601	-0.1376	0.445	-0.3091	0.7572	0.0098	0.0049	0.0086	0.0094	1.53571	1.59322	0.0117115068944979	77835	70822	70172
m1m_0330002	c1hy_0500801	-0.2426	0.4613	-0.526	0.5989	0.0093	0.0051	0.0086	0.0116	1.53571	2.18868	0.0128420773217512	77835	64774	64178
m1m_0330002	c1hy_0501001	1	5.6623	0.4233	0.672	5e-04	0.0053	0.0086	0.0016	1.53571	0.296296	-0.00838152715036317	77835	64774	64178
m1m_0330002	c1hy_0501201	NA	NA	NA	NA	NA	NA	0.0086	9e-04	1.53571	0.157895	NA	77835	64774	64178
m1m_0330002	c1hy_0501301	0.625	0.7378	0.8472	0.3969	-9e-04	0.0047	0.0086	0.0046	1.53571	0.821429	-0.00495952502218329	77835	64774	64178
m1m_0330002	c1hy_0501401	NA	NA	NA	NA	0.0156	0.0052	0.0086	-0.0062	1.53571	-1.10714	NA	77835	64774	64178
m1m_0330002	c1hy_asq_acomu	0.2767	0.1983	1.3956	0.1628	-0.0326	0.0054	0.0086	0.0861	1.53571	8.87629	-0.0444426309689246	78217	70178	69457
m1m_0330002	c1hy_asq_bgm	0.2463	0.2069	1.1904	0.2339	0.0068	0.0053	0.0086	0.0765	1.53571	8.89535	0.000978161750577579	78217	70178	69457
m1m_0330002	c1hy_asq_cfm	-0.0175	0.2262	-0.0772	0.9384	-0.0211	0.0049	0.0086	0.0557	1.53571	6.47674	-0.0228656636675993	78217	70178	69457
m1m_0330002	c1hy_asq_dproblem	0.0098	0.2326	0.042	0.9665	-0.0269	0.0053	0.0086	0.0515	1.53571	6.68831	-0.0298026326652593	78217	70178	69457
m1m_0330002	c1hy_asq_epersonal	0.1721	0.2656	0.648	0.517	-0.0132	0.005	0.0086	0.0355	1.53571	4.08046	-0.0174742026249073	78217	70178	69457
m1m_0330002	c1hy_asq_total	0.2389	0.2091	1.1421	0.2534	-0.0299	0.0054	0.0086	0.0772	1.53571	8.21277	-0.040876509160124	78217	65763	65097
m1m_0330002	c1hy_bed_time	0.3696	0.3308	1.1173	0.2638	0.0517	0.0054	0.0086	0.0269	1.53571	3.68493	0.0541265280039302	78217	61610	61052
m1m_0330002	c1hy_bmi	0.0046	0.1484	0.0313	0.975	0.0281	0.0058	0.0086	0.1847	1.53571	13.2878	0.0342313559361355	78217	65763	65097
m1m_0330002	c1hy_nap_count	0.0571	0.3605	0.1584	0.8742	0.0042	0.0049	0.0086	0.0165	1.53571	2.46269	0.0041691274321583	78217	61048	60502
m1m_0330002	c1hy_night_wake_up_count	0.2377	0.2465	0.9643	0.3349	-0.0162	0.005	0.0086	0.0287	1.53571	4.28358	-0.0225802412171935	78217	61589	61030
m1m_0330002	c1hy_psi_cf	0.2623	0.311	0.8433	0.3991	0.0702	0.0054	0.0086	0.0264	1.53571	4.125	0.0732550346540898	78217	68208	67536
m1m_0330002	c1hy_sleep_time_day	-0.005	0.3133	-0.016	0.9872	0.0254	0.0052	0.0086	0.0195	1.53571	3.25	0.0293764523931247	78217	61540	60980
m1m_0330002	c1hy_sleep_time_night	-0.2127	0.3303	-0.6438	0.5197	-0.0511	0.0052	0.0086	0.0231	1.53571	3.34783	-0.0559938589662023	78217	61614	61054
m1m_0330002	c1hy_total_sleep_time	-0.0372	0.4529	-0.082	0.9346	-0.0084	0.0053	0.0086	0.01	1.53571	1.5873	-0.0092814510082195	78217	61760	61197
m1m_0330002	c1hy_wake_up_time	-0.1478	0.2083	-0.7098	0.4778	0.0343	0.0058	0.0086	0.0699	1.53571	9.07792	0.0444057083147478	78217	61560	61001
m1m_0330002	c1y_0010001_1	NA	NA	NA	NA	NA	NA	0.0086	2e-04	1.53571	0.0350877	NA	78217	66813	66163
m1m_0330002	c1y_0010001_3	NA	NA	NA	NA	-0.0021	0.0058	0.0086	-4e-04	1.53571	-0.0677966	NA	78217	66518	65879
m1m_0330002	c1y_0040001	-0.6151	0.3878	-1.5862	0.1127	-0.0417	0.0049	0.0086	0.0147	1.53571	2.29688	-0.0381125563811402	77835	69461	68772
m1m_0330002	c1y_0040002	-0.3015	0.3076	-0.9802	0.327	-0.0342	0.0051	0.0086	0.0218	1.53571	3.46032	-0.0329728834072259	77835	69328	68643
m1m_0330002	c1y_0050001	1	0.5039	2.0367	0.0417	0.0303	0.0051	0.0086	0.0146	1.53571	2.24615	0.0211723710932297	77835	69328	68643
m1m_0330002	c1y_0050002	0.7304	0.4172	1.7506	0.08	0.0281	0.0048	0.0086	0.016	1.53571	2.62295	0.0217940567936055	77835	69223	68540
m1m_0330002	c1y_0050003	-0.1189	0.4005	-0.2968	0.7666	0.0285	0.0054	0.0086	0.039	1.53571	3.07087	0.0334927824435161	77835	69258	68575
m1m_0330002	c1y_0060002	-0.6985	0.5063	-1.3796	0.1677	-0.0267	0.0052	0.0086	0.0105	1.53571	1.66667	-0.0221716374724047	77835	69212	68527
m1m_0330002	c1y_0060101	NA	NA	NA	NA	-0.0326	0.0049	0.0086	-0.0034	1.53571	-0.576271	NA	77835	69212	68527
m1m_0330002	c1y_0060102	NA	NA	NA	NA	NA	NA	0.0086	3e-04	1.53571	0.0491803	NA	77835	69260	68576
m1m_0330002	c1y_0060103	-0.6626	0.9977	-0.6641	0.5066	-0.0148	0.0049	0.0086	0.0035	1.53571	0.546875	-0.0122850612439541	77835	69260	68576
m1m_0330002	c1y_0060104	-0.045	0.4245	-0.1059	0.9157	-0.0232	0.0052	0.0086	0.0111	1.53571	1.91379	-0.0246424956920276	77835	69261	68577
m1m_0330002	c1y_0060105	NA	NA	NA	NA	NA	NA	0.0086	8.2431e-05	1.53571	0.0137385	NA	77835	69210	68528
m1m_0330002	c1y_0060106	-0.4991	0.417	-1.1967	0.2314	-0.0474	0.0053	0.0086	0.0123	1.53571	1.95238	-0.0461158554416832	77835	69210	68528
m1m_0330002	c1y_0060107	0.1967	0.424	0.4638	0.6428	-0.0197	0.005	0.0086	0.0111	1.53571	1.7619	-0.0231326162644576	77835	70019	69310
m1m_0330002	c1y_0060108	NA	NA	NA	NA	-0.0119	0.0052	0.0086	-0.0042	1.53571	-0.677419	NA	77835	70019	69310
m1m_0330002	c1y_0060109	-1	4.3346	-0.6524	0.5141	-0.0234	0.0047	0.0086	0.0022	1.53571	0.354839	-0.0127046378913849	77835	69945	69237
m1m_0330002	c1y_0060110	-0.7485	0.4193	-1.7849	0.0743	-0.041	0.005	0.0086	0.0149	1.53571	2.52542	-0.035638950883958	77835	69945	69237
m1m_0330002	c1y_0060111	NA	NA	NA	NA	-0.0154	0.0053	0.0086	-0.0038	1.53571	-0.690909	NA	77835	69945	69237
m1m_0330002	c1y_0060112	-1	0.5108	-2.2257	0.026	-0.0142	0.0051	0.0086	0.0142	1.53571	2.32787	-0.0026411782653925	77835	70403	69276
m1m_0330002	c1y_0060113	-1	0.7449	-2.1309	0.0331	-0.036	0.0051	0.0086	0.0132	1.53571	2.09524	-0.0217938802359882	77835	70403	69276
m1m_0330002	c1y_0060201	0.2086	0.4163	0.5012	0.6163	-0.0155	0.0052	0.0086	0.0113	1.53571	1.91525	-0.018806247301878	77835	70403	69276
m1m_0330002	c1y_0060202	1	1.0791	0.9884	0.323	-0.0163	0.0056	0.0086	0.0039	1.53571	0.65	-0.0237431201904729	77835	70403	69276
m1m_0330002	c1y_0060203	NA	NA	NA	NA	-0.0221	0.0055	0.0086	-2e-04	1.53571	-0.0338983	NA	77835	68095	67427
m1m_0330002	c1y_0060204	-0.6796	0.9285	-0.7319	0.4642	-0.0307	0.0048	0.0086	0.004	1.53571	0.597015	-0.0293464148440844	77835	68095	67427
m1m_0330002	c1y_0060205	0.7091	0.4281	1.6563	0.0977	0.0364	0.0053	0.0086	0.0166	1.53571	2.59375	0.0313169975600241	77835	67753	67099
m1m_0330002	c1y_0060206	0.6476	0.8589	0.7541	0.4508	-0.0056	0.005	0.0086	0.0042	1.53571	0.724138	-0.0100169161359171	77835	67753	67099
m1m_0330002	c1y_0060301	-0.1694	0.3861	-0.4387	0.6609	0.0172	0.0051	0.0086	0.0143	1.53571	2.01408	0.0207310869009978	77835	67753	67099
m1m_0330002	c1y_0060302	-0.2102	0.3964	-0.5301	0.596	0.0218	0.0051	0.0086	0.0136	1.53571	1.88889	0.0261672402856993	77835	67701	67045
m1m_0330002	c1y_0060303	-0.1433	0.5293	-0.2708	0.7865	0.0061	0.0049	0.0086	0.0065	1.53571	1.06557	0.00773763906443286	77835	67637	66981
m1m_0330002	c1y_0060304	-0.1879	0.3119	-0.6025	0.5469	-0.0089	0.0051	0.0086	0.0213	1.53571	3.32812	-0.00720743894488752	77835	67613	66957
m1m_0330002	c1y_0060305	-0.9069	0.4799	-1.8896	0.0588	0.0069	0.0049	0.0086	0.0111	1.53571	1.98214	0.0164990365816399	77835	67613	66957
m1m_0330002	c1y_0060306	-0.1163	0.5911	-0.1967	0.844	-0.0117	0.0055	0.0086	0.0069	1.53571	1.01471	-0.0118668448409608	77835	67669	67014
m1m_0330002	c1y_0060307	-0.6075	0.5676	-1.0704	0.2844	0.0253	0.0053	0.0086	0.0096	1.53571	1.52381	0.0332213824498461	77835	67669	67014
m1m_0330002	c1y_0060308	0.5265	0.4998	1.0534	0.2922	0.0308	0.0052	0.0086	0.0092	1.53571	1.55932	0.0289270008489108	77835	67682	67026
m1m_0330002	c1y_0060401	0.7436	0.3954	1.8806	0.06	0.0683	0.0051	0.0086	0.0188	1.53571	3.08197	0.0654149622658437	77835	67658	67003
m1m_0330002	c1y_0060402	-0.0958	0.7914	-0.121	0.9037	0.0338	0.0055	0.0086	0.0041	1.53571	0.672131	0.0374139872068617	77835	67658	67003
m1m_0330002	c1y_0060403	-0.446	0.6237	-0.7151	0.4746	0.0225	0.0049	0.0086	0.0061	1.53571	1.07018	0.0282316325763428	77835	65300	64697
m1m_0330002	c1y_0070001	-0.2427	0.2451	-0.99	0.3222	-7e-04	0.0057	0.0086	0.0467	1.53571	6.31081	0.00420964011864653	77835	65300	64697
m1m_0330002	c1y_0071001	-0.1077	0.2624	-0.4103	0.6816	-0.0015	0.0057	0.0086	0.0397	1.53571	4.84146	0.000345541396625193	77835	65303	64700
m1m_0330002	c1y_0071101	-0.8044	0.5987	-1.3434	0.1791	0.0069	0.005	0.0086	0.0089	1.53571	1.61818	0.0147699453722592	77835	65303	64700
m1m_0330002	c1y_0071701	-0.1102	0.4851	-0.2271	0.8203	-6e-04	0.0053	0.0086	0.0098	1.53571	1.58065	0.000353784981001923	77835	65303	64700
m1m_0330002	c1y_0071801	-0.5738	0.4714	-1.2172	0.2235	0.0095	0.0044	0.0086	0.0115	1.53571	1.94915	0.0163773007569961	77835	64819	64226
m1m_0330002	c1y_0072101	-0.228	0.3364	-0.6779	0.4978	-0.0047	0.0057	0.0086	0.0213	1.53571	3.87273	-0.00214674281056992	77835	64752	64161
m1m_0330002	c1y_0072201	-0.0444	0.6195	-0.0716	0.9429	-9e-04	0.0048	0.0086	0.0049	1.53571	0.830508	-0.000713016279416897	77835	64676	64085
m1m_0330002	c1y_0072301	0.1404	0.3864	0.3633	0.7164	0.0065	0.0053	0.0086	0.0164	1.53571	2.15789	0.00560077300885448	77835	64642	64053
m1m_0330002	c1y_0072401	0.1076	0.3979	0.2704	0.7868	-0.0016	0.0055	0.0086	0.0151	1.53571	2.74545	-0.00303398038267648	77835	64642	64053
m1m_0330002	c1y_0073201	NA	NA	NA	NA	-0.0015	0.0052	0.0086	-0.0021	1.53571	-0.375	NA	77835	64701	64112
m1m_0330002	c1y_0080104_checked	-0.1703	0.169	-1.0078	0.3136	-0.0031	0.0054	0.0086	0.1944	1.53571	9.21327	0.00400997520988821	78217	67114	66459
m1m_0330002	c1y_0080204_checked	-0.1111	0.1347	-0.8245	0.4097	6e-04	0.0056	0.0086	0.2505	1.53571	11.0841	0.0067418351286038	78217	66949	66302
m1m_0330002	c1y_0090001	0.2717	0.2823	0.9625	0.3358	0.0329	0.0053	0.0086	0.0267	1.53571	4.17188	0.0328812064575017	77835	64701	64112
m1m_0330002	c1y_0090002	0.3518	0.2961	1.1882	0.2347	0.0315	0.005	0.0086	0.0273	1.53571	3.68919	0.0300129942746555	77835	64718	64127
m1m_0330002	c1y_0090003	0.4318	0.4274	1.0102	0.3124	0.0423	0.0052	0.0086	0.014	1.53571	2.15385	0.0425663344551598	77835	64700	64109
m1m_0330002	c1y_0090004	0.1228	0.3794	0.3236	0.7462	-0.0102	0.0048	0.0086	0.0141	1.53571	1.83117	-0.012788142382608	77835	64700	64109
m1m_0330002	c1y_0090005b	NA	NA	NA	NA	-0.0058	0.0049	0.0086	-0.0013	1.53571	-0.188406	NA	78217	64852	64250
m1m_0330002	c1y_0100101	NA	NA	NA	NA	-0.0139	0.0044	0.0086	-0.0034	1.53571	-0.693878	NA	77835	61089	60543
m1m_0330002	c1y_0101001	NA	NA	NA	NA	0.0065	0.005	0.0086	-0.0048	1.53571	-0.857143	NA	77835	65579	64597
m1m_0330002	c1y_0101101	NA	NA	NA	NA	0.0211	0.005	0.0086	-0.0035	1.53571	-0.636364	NA	77835	65579	64597
m1m_0330002	c1y_0101201	NA	NA	NA	NA	-0.0063	0.0051	0.0086	-0.006	1.53571	-1.17647	NA	77835	65579	64597
m1m_0330002	c1y_0101301	NA	NA	NA	NA	0.0068	0.0052	0.0086	-0.0028	1.53571	-0.459016	NA	77835	65579	64597
m1m_0330002	c1y_0101401	NA	NA	NA	NA	NA	NA	0.0086	4.4216e-05	1.53571	0.00749424	NA	77835	61264	60715
m1m_0330002	c1y_0101501	-0.7678	0.4445	-1.7274	0.0841	-0.0055	0.0053	0.0086	0.015	1.53571	2.30769	0.00249102732123704	77835	61195	60647
m1m_0330002	c1y_0101601	NA	NA	NA	NA	0.0177	0.0056	0.0086	-0.0027	1.53571	-0.509434	NA	77835	61095	60549
m1m_0330002	c1y_0101701	NA	NA	NA	NA	0.0157	0.006	0.0086	-0.0048	1.53571	-0.857143	NA	77835	61095	60549
m1m_0330002	c1y_0101801	-0.788	1.7446	-0.4517	0.6515	0.0179	0.0055	0.0086	0.002	1.53571	0.322581	0.0237703629958263	77835	61156	60609
m1m_0330002	c1y_0101901	NA	NA	NA	NA	-0.0083	0.0051	0.0086	-0.0028	1.53571	-0.459016	NA	77835	61118	60572
m1m_0330002	c1y_0102001	1	1.2414	0.9465	0.3439	-0.0141	0.0053	0.0086	0.0041	1.53571	0.650794	-0.02317974566372	77835	61118	60572
m1m_0330002	c1y_0102101	-1	0.5855	-1.9523	0.0509	-0.0022	0.005	0.0086	0.0145	1.53571	2.13235	0.0103791335249406	77835	61089	60543
m1m_0330002	c1y_0110301	0.1211	0.5147	0.2354	0.8139	-0.0082	0.0047	0.0086	0.0068	1.53571	1.17241	-0.0104120570491596	77835	60213	59683
m1m_0330002	c1y_0110501	NA	NA	NA	NA	-0.003	0.0056	0.0086	-0.0046	1.53571	-0.821429	NA	77835	60213	59683
m1m_0330002	c1y_0112001	-0.1877	0.3915	-0.4795	0.6316	0.0017	0.0049	0.0086	0.0123	1.53571	2.12069	0.00392145250121248	77835	60213	59683
m1m_0330002	c1y_0112101	0.2955	0.3083	0.9584	0.3379	-0.0039	0.0048	0.0086	0.0242	1.53571	3.61194	-0.00835113675605318	77835	79676	77735
m1m_0330002	c1y_0112201	0.0875	0.2624	0.3336	0.7387	0.0078	0.0047	0.0086	0.0302	1.53571	4.13699	0.00667547799114921	77835	78089	76436
m1m_0330002	c1y_0112501	-0.5245	0.6663	-0.7872	0.4312	0.0056	0.0044	0.0086	0.0048	1.53571	0.923077	0.0108092277376641	77835	45836	45404
m1m_0330002	c1y_0115301	-0.4504	0.5887	-0.7651	0.4442	0.0171	0.0047	0.0086	0.0066	1.53571	1.11864	0.0261207695717046	77835	45692	45265
m1m_0330002	c1y_0115401	-0.1286	0.355	-0.3622	0.7172	0.0149	0.005	0.0086	0.0184	1.53571	2.62857	0.0215093423863342	77835	45835	45404
m1m_0330002	c1y_0115501	0.5266	0.5084	1.0358	0.3003	0.0041	0.0055	0.0086	0.0095	1.53571	1.48438	0.000647586913253303	77835	45692	45266
m1m_0330002	c1y_0115601	NA	NA	NA	NA	0.0072	0.0047	0.0086	5e-04	1.53571	0.0833333	NA	77835	73666	72956
m1m_0330002	c1y_0115901	1	0.7634	1.4637	0.1433	-0.0025	0.005	0.0086	0.0085	1.53571	1.32812	-0.0125258853083173	77835	60292	59773
m1m_0330002	c1y_0116001	0.7124	0.5652	1.2605	0.2075	0.0123	0.0059	0.0086	0.0094	1.53571	1.49206	0.00679020489768809	77835	69669	68961
m1m_0330002	c1y_0116101	-0.9824	1.4244	-0.6897	0.4904	0.0161	0.0053	0.0086	0.0026	1.53571	0.464286	0.0219526699715196	77835	69712	69014
m1m_0330002	c1y_0116201	NA	NA	NA	NA	0.0129	0.0046	0.0086	-0.0029	1.53571	-0.42029	NA	77835	70145	69429
m1m_0330002	c1y_0116301	0.2416	0.3888	0.6214	0.5343	0.0026	0.0052	0.0086	0.0149	1.53571	2.52542	8.48308838685269e-05	77835	67528	66873
m1m_0330002	c1y_0116401	-0.7043	0.6233	-1.1299	0.2585	0.0154	0.0048	0.0086	0.0076	1.53571	1.26667	0.0230475453868289	77835	63889	63260
m1m_0330002	c1y_0116601	0.5273	1.0279	0.513	0.608	0.0149	0.005	0.0086	0.0026	1.53571	0.490566	0.0142486811949844	77835	63432	62834
m1m_0330002	c1y_0116701	NA	NA	NA	NA	-0.0075	0.0051	0.0086	-0.0041	1.53571	-0.773585	NA	77835	58567	58035
m1m_0330002	c1y_0118001	0.813	0.6059	1.3418	0.1797	-0.0016	0.0048	0.0086	0.0085	1.53571	1.63462	-0.00887478335723669	77835	59441	58895
m1m_0330002	c1y_0118201	-0.3737	0.5162	-0.724	0.4691	-0.0079	0.005	0.0086	0.0077	1.53571	1.5098	-0.0062256697761854	77835	58261	57725
m1m_0330002	c1y_0119501	NA	NA	NA	NA	-0.0055	0.0047	0.0086	-9e-04	1.53571	-0.152542	NA	77835	58181	57642
m1m_0330002	c1y_0120001	0.0969	0.27	0.3589	0.7196	0.0189	0.0051	0.0086	0.0275	1.53571	3.76712	0.0207311109429766	77835	59348	58800
m1m_0330002	c1y_0120101	0.2092	0.3128	0.6687	0.5037	0.0163	0.0054	0.0086	0.025	1.53571	3.57143	0.016077445323447	77835	59136	58591
m1m_0330002	c1y_0130001	-0.1402	0.3911	-0.3585	0.72	0.0015	0.0047	0.0086	0.0117	1.53571	2.01724	0.00313618938404761	77835	61851	61293
m1m_0330002	c1y_0140001	NA	NA	NA	NA	0.0049	0.0046	0.0086	-0.0064	1.53571	-1.04918	NA	77835	59936	59408
m1m_0330002	c1y_0150001	0.892	0.7695	1.1592	0.2464	0.0103	0.005	0.0086	0.006	1.53571	0.952381	0.00694711927462559	77835	47540	47095
m1m_0330002	c1y_0160001	0.041	0.2117	0.1939	0.8463	-8e-04	0.0053	0.0086	0.0681	1.53571	6.61165	-0.00210220385747895	77835	47983	47540
m1m_0330002	c1y_0160101	0.2299	0.4117	0.5584	0.5765	0.0018	0.0052	0.0086	0.0139	1.53571	2.01449	0.00111846730208937	77835	20259	19748
m1m_0330002	c1y_0160102	-0.1985	0.3082	-0.6441	0.5195	0.0121	0.0055	0.0086	0.03	1.53571	3.94737	0.028062558127198	77835	20259	19748
m1m_0330002	c1y_0160103	0.036	0.2605	0.1383	0.89	-0.0067	0.005	0.0086	0.0354	1.53571	4.48101	-0.0144191799501419	77835	20259	19748
m1m_0330002	c1y_0160104	-0.0962	0.2685	-0.3582	0.7202	0.0079	0.0056	0.0086	0.0336	1.53571	5.09091	0.0178998866315081	77835	20259	19748
m1m_0330002	c1y_0160105	-0.1464	0.2878	-0.5086	0.611	0.0073	0.0046	0.0086	0.0248	1.53571	3.39726	0.0101370260151136	77835	71674	69641
m1m_0330002	c1y_0160106	0.3248	0.2595	1.2515	0.2107	-6e-04	0.0051	0.0086	0.0361	1.53571	4.87838	-0.00651590720069595	77835	70970	68955
m1m_0330002	c1y_0160107	0.0797	0.4683	0.1703	0.8648	0.0029	0.0048	0.0086	0.0081	1.53571	1.32787	0.00229103171142735	77835	79712	77773
m1m_0330002	c1y_0160108	0.2253	0.2497	0.9022	0.3669	-0.0064	0.0049	0.0086	0.0425	1.53571	4.67033	-0.0136512884537628	77835	40817	40112
m1m_0330002	c1y_0160109	-0.018	0.31	-0.0579	0.9538	0.0022	0.0054	0.0086	0.028	1.53571	3.68421	0.00270296121611681	77835	67970	67403
m1m_0330002	c1y_0160110	0.3516	0.3658	0.9612	0.3365	-0.0112	0.0053	0.0086	0.0175	1.53571	2.57353	-0.0169550588236762	77835	64328	63808
m1m_0330002	c1y_0160111	0.2194	0.289	0.7593	0.4477	-0.0064	0.0057	0.0086	0.0329	1.53571	4.32895	-0.0112400236223254	77835	60593	60081
m1m_0330002	c1y_0160112	-0.3306	0.336	-0.984	0.3251	-0.0029	0.0048	0.0086	0.022	1.53571	3.38462	0.00131205484224296	77835	62863	62312
m1m_0330002	c1y_0170001_1	-0.0337	0.3826	-0.088	0.9299	-0.0029	0.0047	0.0086	0.0144	1.53571	2.18182	-0.00282892962378252	78217	66682	66039
m1m_0330002	c1y_0170001_1_3	-0.1241	0.2272	-0.5463	0.5849	8e-04	0.0053	0.0086	0.0501	1.53571	5.16495	0.00359337481765196	78217	61411	60852
m1m_0330002	c1y_0170001_3	-0.2202	0.31	-0.7102	0.4776	0.0022	0.0051	0.0086	0.0238	1.53571	3.05128	0.00567156220968507	78217	65376	64762
m1m_0330002	c1y_0180001	0.04	0.2583	0.1549	0.8769	0.0179	0.0052	0.0086	0.0355	1.53571	4.08046	0.0201022315856594	77835	61277	60729
m1m_0330002	c1y_0190001	0.0807	0.2069	0.3901	0.6965	-0.0067	0.0056	0.0086	0.0638	1.53571	7.68675	-0.00976480042625303	77835	62924	62376
m1m_0330002	c1y_0190002	-0.03	0.1725	-0.174	0.8619	-0.0079	0.005	0.0086	0.0924	1.53571	10.8706	-0.00860223087665053	77835	60951	60422
m1m_0330002	c1y_0210001_1	-0.1028	0.4925	-0.2088	0.8346	0.0437	0.0055	0.0086	0.0085	1.53571	1.25	0.0495552462784922	78217	65376	64762
m1m_0330002	c1y_0210001_2	0.039	0.4905	0.0796	0.9366	-0.0428	0.0054	0.0086	0.0083	1.53571	1.23881	-0.0479939099130916	78217	65376	64762
m1m_0330002	c1y_0220001_1	-0.0239	0.3443	-0.0695	0.9446	-0.0206	0.0051	0.0086	0.0185	1.53571	3.13559	-0.0227663571356719	78217	65295	64685
m1m_0330002	c1y_0220001_2	0.222	0.3683	0.6028	0.5466	-0.0025	0.0051	0.0086	0.016	1.53571	2.38806	-0.00543141887005888	78217	65376	64762
m1m_0330002	c1y_0220001_3	-0.1436	0.2373	-0.605	0.5452	0.0019	0.0051	0.0086	0.0414	1.53571	6.27273	0.00493175109931029	78217	65361	64747
m1m_0330002	c1y_0230001	-0.6615	0.3701	-1.7874	0.0739	-0.0421	0.0052	0.0086	0.0201	1.53571	2.91304	-0.0405372878917774	77835	59290	58784
m1m_0330002	c1y_0250001	0.1078	0.2828	0.3812	0.7031	0.0036	0.0049	0.0086	0.0271	1.53571	4.10606	0.00204141546342423	77835	79490	77568
m1m_0330002	c1y_0270001	1	0.7063	1.7842	0.0744	0.052	0.0049	0.0086	0.0097	1.53571	1.44776	0.0419498843553889	77835	77888	76283
m1m_0330002	c1y_0370001	0.2483	0.2512	0.9885	0.3229	0.2262	0.0052	0.0086	0.0325	1.53571	5	0.238537749877094	77835	71814	71126
m1m_0330002	c1y_1_bmi	0.167	0.1598	1.0447	0.2961	0.0145	0.0058	0.0086	0.2582	1.53571	13.1066	0.00945213767490198	78217	65763	65097
m1m_0330002	c1y_2_bmi	0.0924	0.146	0.6325	0.527	0.0181	0.0061	0.0086	0.282	1.53571	17.4074	0.0182425530591441	78217	65763	65097
m1m_0330002	c1y_asq_acomu	0.5025	0.2275	2.2093	0.0272	-0.0216	0.0053	0.0086	0.0953	1.53571	10.1383	-0.0395182186237171	78217	70178	69457
m1m_0330002	c1y_asq_bgm	0.2756	0.1659	1.661	0.0967	0.0371	0.0065	0.0086	0.1767	1.53571	15.5	0.0319114806452425	78217	70178	69457
m1m_0330002	c1y_asq_cfm	0.4094	0.2728	1.5007	0.1334	-0.012	0.0056	0.0086	0.0465	1.53571	5.96154	-0.0217161097330892	78217	68774	68085
m1m_0330002	c1y_asq_dproblem	0.2613	0.2254	1.1592	0.2464	-0.0213	0.0053	0.0086	0.061	1.53571	7.625	-0.0308372489318776	78217	64065	63437
m1m_0330002	c1y_asq_epersonal	0.4273	0.2537	1.6843	0.0921	-0.0122	0.0053	0.0086	0.0613	1.53571	7.38554	-0.023659929509286	78217	70178	69457
m1m_0330002	c1y_asq_total	0.4391	0.2199	1.9966	0.0459	-0.0066	0.0061	0.0086	0.1088	1.53571	11.6989	-0.0220253611179573	78217	65763	65097
m1m_0330002	c1y_bed_time	0.1001	0.4132	0.2422	0.8086	0.0588	0.0051	0.0086	0.0129	1.53571	2.01562	0.0735569953014184	78217	50549	50085
m1m_0330002	c1y_nap_count	0.2088	0.3614	0.5779	0.5633	0.002	0.0051	0.0086	0.0192	1.53571	3.04762	-0.000158405882359343	78217	49932	49464
m1m_0330002	c1y_night_wake_up_count	0.2172	0.3883	0.5594	0.5759	-0.0157	0.0056	0.0086	0.0191	1.53571	3.03175	-0.0230514217088579	78217	49370	48908
m1m_0330002	c1y_sleep_time_day	0.3295	0.3336	0.9876	0.3234	0.0287	0.0052	0.0086	0.0204	1.53571	3.2381	0.0286679475575304	78217	61675	61116
m1m_0330002	c1y_sleep_time_night	-0.1959	0.28	-0.6996	0.4842	-0.0398	0.0051	0.0086	0.029	1.53571	4.26471	-0.0467707151562851	78217	52611	52123
m1m_0330002	c1y_total_sleep_time	0.1357	0.2763	0.4911	0.6233	0.0025	0.005	0.0086	0.0279	1.53571	4.5	0.000755467858352318	78217	61568	61009
m1m_0330002	c1y_wake_up_time	0.1092	0.204	0.5356	0.5923	0.049	0.0053	0.0086	0.063	1.53571	8.87324	0.0551637305398816	78217	61622	61064
m1m_0330002	c2hy_0010101	-0.5999	0.6055	-0.9906	0.3219	0.0347	0.0049	0.0086	0.0071	1.53571	1.01429	0.0399019928743157	78217	78335	77825
m1m_0330002	c2hy_0010201	NA	NA	NA	NA	0.0154	0.0048	0.0086	-0.0108	1.53571	-1.74194	NA	78217	77968	77637
m1m_0330002	c2hy_0010301	-0.0814	0.6722	-0.1211	0.9036	0.001	0.0051	0.0086	0.0047	1.53571	0.770492	0.00153359455355907	78217	77970	77637
m1m_0330002	c2hy_0030002_checked	0.0103	0.1299	0.079	0.937	-0.0106	0.0061	0.0086	0.2841	1.53571	13.4645	-0.0142533311854866	78217	67793	67127
m1m_0330002	c2hy_0040101	-0.3289	0.3243	-1.0139	0.3106	0.0289	0.005	0.0086	0.0238	1.53571	3.26027	0.0343534178564486	78217	77835	77515
m1m_0330002	c2hy_0040102	-0.7097	0.5117	-1.3871	0.1654	0.0271	0.0045	0.0086	0.0151	1.53571	1.96104	0.0356096311297294	78217	78217	78217
m1m_0330002	c2hy_0040201	0.6131	0.4282	1.4318	0.1522	0.0165	0.005	0.0086	0.0156	1.53571	2.26087	0.00972358172347875	78217	76690	76489
m1m_0330002	c2hy_0040301	-0.3139	0.5464	-0.5746	0.5656	0.0046	0.0053	0.0086	0.0088	1.53571	1.44262	0.00740817628015719	78217	78209	77993
m1m_0330002	c2hy_0040401b	NA	NA	NA	NA	-0.0066	0.0047	0.0086	-0.0044	1.53571	-0.733333	NA	78217	64932	64283
m1m_0330002	c2hy_0060001	-0.2075	0.5478	-0.3788	0.7048	-0.0046	0.0053	0.0086	0.0076	1.53571	1.13433	-0.00303733746497735	78217	75758	75496
m1m_0330002	c2hy_0060002	0.4507	0.6296	0.716	0.474	0.0041	0.005	0.0086	0.0074	1.53571	1.23333	0.000551139385697027	78217	77269	76950
m1m_0330002	c2hy_0060003	-0.0726	0.5599	-0.1298	0.8968	7e-04	0.005	0.0086	0.0069	1.53571	1.07812	0.00127243839221161	78217	78465	77971
m1m_0330002	c2hy_0060004	0.0678	0.2487	0.2725	0.7853	-0.0139	0.0049	0.0086	0.0353	1.53571	4.97183	-0.0154691327245719	78217	78538	78114
m1m_0330002	c2hy_0060005	-0.5728	0.5073	-1.129	0.2589	-0.0149	0.005	0.0086	0.0116	1.53571	1.58904	-0.014557038395571	78217	43845	43344
m1m_0330002	c2hy_0060006	-0.1986	1.0364	-0.1916	0.848	-0.0273	0.0051	0.0086	0.0022	1.53571	0.333333	-0.037796063911985	78217	39997	39707
m1m_0330002	c2hy_0060007	0.2184	0.3057	0.7143	0.4751	-0.0013	0.0051	0.0086	0.0263	1.53571	3.65278	-0.00521340458088135	78217	39706	39424
m1m_0330002	c2hy_0060008	-1	1.7635	-0.6253	0.5318	0.0022	0.0051	0.0086	0.0028	1.53571	0.41791	0.00774507511145477	78217	73600	72898
m1m_0330002	c2hy_0060009	-0.1367	0.3287	-0.4158	0.6775	-0.0226	0.0049	0.0086	0.0189	1.53571	2.66197	-0.0220575120470518	78217	73768	73061
m1m_0330002	c2hy_0060010	-0.8374	0.5287	-1.5837	0.1133	-0.0034	0.0051	0.0086	0.0138	1.53571	1.89041	0.00510256616265689	78217	55465	54925
m1m_0330002	c2hy_0060011	0.2913	0.3985	0.731	0.4648	-0.0236	0.0053	0.0086	0.0165	1.53571	2.5	-0.0346893757612178	78217	46817	46392
m1m_0330002	c2hy_0070101	-0.4877	0.4171	-1.1694	0.2423	-0.0045	0.0045	0.0086	0.0171	1.53571	2.75806	7.37652530099137e-05	78217	47286	46850
m1m_0330002	c2hy_0070201	0.5488	0.4632	1.1848	0.2361	-0.0163	0.0052	0.0086	0.0138	1.53571	2.09091	-0.0268561836379625	78217	50028	49553
m1m_0330002	c2hy_0070202	0.6145	0.336	1.8288	0.0674	-0.0207	0.0054	0.0086	0.0294	1.53571	3.97297	-0.0375912110340207	78217	46463	46041
m1m_0330002	c2hy_0070301	-0.5028	0.4046	-1.2427	0.214	0.0059	0.005	0.0086	0.0152	1.53571	2.375	0.0136565281519707	78217	46231	45807
m1m_0330002	c2hy_0070302	-0.4764	0.4339	-1.098	0.2722	0.0062	0.005	0.0086	0.013	1.53571	1.91176	0.0132360584283755	78217	47206	46766
m1m_0330002	c2hy_0070401	0.7291	0.6629	1.0999	0.2714	0.0058	0.0052	0.0086	0.0081	1.53571	1.26562	0.000894423995147384	78217	55200	54661
m1m_0330002	c2hy_0070501	0.6466	0.8343	0.7751	0.4383	-3e-04	0.0051	0.0086	0.0047	1.53571	0.746032	-0.00450108415833237	78217	55312	54771
m1m_0330002	c2hy_0070601	0.5501	0.5722	0.9614	0.3364	-0.0048	0.0057	0.0086	0.0084	1.53571	1.12	-0.0097787103651239	78217	72901	72202
m1m_0330002	c2hy_0070701	-0.0799	0.5273	-0.1516	0.8795	-0.001	0.0054	0.0086	0.0086	1.53571	1.19444	-0.000354618922778167	78217	73913	73201
m1m_0330002	c2hy_0090001	0.1027	0.411	0.2498	0.8027	0.0108	0.0053	0.0086	0.0136	1.53571	1.7	0.0102208627968953	78217	73913	73201
m1m_0330002	c2hy_0090101	NA	NA	NA	NA	NA	NA	0.0086	2e-04	1.53571	0.031746	NA	78217	73913	73201
m1m_0330002	c2hy_0090201	NA	NA	NA	NA	-0.0034	0.0053	0.0086	-0.0029	1.53571	-0.408451	NA	78217	73765	73057
m1m_0330002	c2hy_0090401	-0.5034	1.139	-0.442	0.6585	0.0095	0.0048	0.0086	0.0027	1.53571	0.442623	0.0123633850143097	78217	73913	73201
m1m_0330002	c2hy_0090601	-0.3483	0.7413	-0.4698	0.6385	0.0036	0.0049	0.0086	0.0043	1.53571	0.632353	0.00589544597121995	78217	73913	73201
m1m_0330002	c2hy_0090801	NA	NA	NA	NA	NA	NA	0.0086	0.0021	1.53571	0.33871	NA	78217	73913	73201
m1m_0330002	c2hy_0090901	0.1874	0.912	0.2055	0.8372	0.0055	0.0046	0.0086	0.0026	1.53571	0.440678	0.00485395831496877	78217	73913	73201
m1m_0330002	c2hy_0091001	NA	NA	NA	NA	0.0071	0.0053	0.0086	-0.0023	1.53571	-0.359375	NA	78217	73913	73201
m1m_0330002	c2hy_0091201	-1	1.6061	-0.75	0.4533	0.0187	0.0056	0.0086	0.0035	1.53571	0.564516	0.0261912580472229	78217	73913	73201
m1m_0330002	c2hy_0091301	-0.1799	0.4632	-0.3884	0.6977	0.0068	0.0049	0.0086	0.0114	1.53571	1.96552	0.00893385248364237	78217	73913	73201
m1m_0330002	c2hy_0091401	NA	NA	NA	NA	0.0063	0.005	0.0086	-0.0067	1.53571	-1.11667	NA	78217	73913	73201
m1m_0330002	c2hy_0190001	-0.4998	0.5666	-0.8822	0.3777	-0.0213	0.0054	0.0086	0.0092	1.53571	1.29577	-0.0180114375379923	78217	72761	72067
m1m_0330002	c2hy_0200001	0.7912	0.2862	2.7641	0.0057	0.1739	0.0053	0.0086	0.04	1.53571	5.19481	0.170112170743976	78217	73913	73201
m1m_0330002	c2hy_asq_acomu	0.0122	0.2092	0.0583	0.9535	-0.0292	0.0055	0.0086	0.066	1.53571	7.02128	-0.0330869095542902	78217	68351	67676
m1m_0330002	c2hy_asq_bgm	0.3126	0.2364	1.3222	0.1861	0.0033	0.0049	0.0086	0.0652	1.53571	7.01075	-0.00398559529358569	78217	68351	67676
m1m_0330002	c2hy_asq_cfm	0.3424	0.2914	1.175	0.24	-0.0275	0.0054	0.0086	0.0357	1.53571	4.89041	-0.0365232029955943	78217	68351	67676
m1m_0330002	c2hy_asq_dproblem	0.0439	0.2384	0.1842	0.8539	-0.0251	0.0054	0.0086	0.0588	1.53571	7.08434	-0.0290954722109237	78217	68351	67676
m1m_0330002	c2hy_asq_epersonal	0.1803	0.1923	0.938	0.3482	-0.0185	0.0051	0.0086	0.0734	1.53571	8.24719	-0.0255803160147079	78217	68351	67676
m1m_0330002	c2hy_asq_total	0.2655	0.2164	1.2268	0.2199	-0.0304	0.0051	0.0086	0.0765	1.53571	8.89535	-0.0421205443601244	78217	65763	65097
m1m_0330002	c2hy_bmi	0.1309	0.1399	0.9351	0.3498	0.011	0.0057	0.0086	0.2398	1.53571	16.2027	0.00711258700119544	78217	65763	65097
m1m_0330002	c2hy_psi_cf	0.272	0.2796	0.9729	0.3306	0.058	0.0053	0.0086	0.0273	1.53571	4.33333	0.0596380398480414	78217	68198	67526
m1m_0330002	c2y_0010001	0.1433	0.9449	0.1517	0.8795	-0.0025	0.0046	0.0086	0.0024	1.53571	0.40678	-0.00343587695926293	77835	64774	64178
m1m_0330002	c2y_0010101	-0.2083	0.3349	-0.6222	0.5338	0.0324	0.0044	0.0086	0.015	1.53571	2.34375	0.0386688170602417	77835	64774	64178
m1m_0330002	c2y_0010201	NA	NA	NA	NA	0.0119	0.005	0.0086	-9e-04	1.53571	-0.138462	NA	77835	73434	72735
m1m_0330002	c2y_0010301	0.094	0.4764	0.1973	0.8436	-1e-04	0.0044	0.0086	0.0078	1.53571	1.27869	-0.000881049426825776	77835	73434	72735
m1m_0330002	c2y_0030002_checked	-0.0364	0.1293	-0.2812	0.7785	-0.0029	0.0056	0.0086	0.2606	1.53571	11.8455	-0.0016521933835057	78217	68149	67477
m1m_0330002	c2y_0040101	NA	NA	NA	NA	-0.0051	0.0045	0.0086	-0.0016	1.53571	-0.313725	NA	77835	68351	67678
m1m_0330002	c2y_0041001	NA	NA	NA	NA	NA	NA	0.0086	6e-04	1.53571	0.111111	NA	77835	73434	72735
m1m_0330002	c2y_0041101	0.3503	1.9853	0.1765	0.8599	0.0011	0.0048	0.0086	0.0013	1.53571	0.236364	-2.8053826111564e-05	77835	73434	72735
m1m_0330002	c2y_0041201	-1	1.2142	-0.898	0.3692	0.0242	0.0053	0.0086	0.0045	1.53571	0.714286	0.0321473693660594	77835	73434	72735
m1m_0330002	c2y_0041301	NA	NA	NA	NA	0.0018	0.0049	0.0086	-8e-04	1.53571	-0.137931	NA	77835	73369	72670
m1m_0330002	c2y_0041401	-1	1.348	-0.921	0.3571	0.0136	0.0048	0.0086	0.004	1.53571	0.57971	0.0216063174241516	77835	72891	72198
m1m_0330002	c2y_0041501	-0.8333	0.6678	-1.2479	0.2121	0.0096	0.005	0.0086	0.0085	1.53571	1.37097	0.0170095155801524	77835	76280	75950
m1m_0330002	c2y_0041601	0.7031	0.8866	0.793	0.4278	0.0029	0.0055	0.0086	0.0039	1.53571	0.639344	-0.00113688505749534	77835	76280	75950
m1m_0330002	c2y_0041701	NA	NA	NA	NA	-0.004	0.0052	0.0086	-7e-04	1.53571	-0.127273	NA	77835	76280	75950
m1m_0330002	c2y_0041801	-0.9179	0.4761	-1.9279	0.0539	-0.002	0.0053	0.0086	0.0167	1.53571	2.31944	0.00908621241195917	77835	76280	75950
m1m_0330002	c2y_0041901	-1	11.77	-0.2078	0.8354	0.0172	0.0056	0.0086	0.0012	1.53571	0.210526	0.0254304938060675	77835	76280	75950
m1m_0330002	c2y_0042001	-0.2213	0.7968	-0.2778	0.7812	0.009	0.0051	0.0086	0.0041	1.53571	0.66129	0.0105416092983291	77835	75785	75457
m1m_0330002	c2y_0042101	-1	0.8859	-1.8148	0.0695	0.0041	0.0054	0.0086	0.0104	1.53571	1.50725	0.0202901925473346	77835	55151	54911
m1m_0330002	c2y_0042201	-1	0.8914	-1.1378	0.2552	-0.0141	0.0045	0.0086	0.0051	1.53571	0.822581	-0.00799268139705437	77835	72755	72404
m1m_0330002	c2y_0042301	-0.7736	0.4268	-1.8125	0.0699	-0.0178	0.0055	0.0086	0.0171	1.53571	2.40845	-0.0167080164528254	77835	37207	37021
m1m_0330002	c2y_0042401	-1	0.6422	-1.9303	0.0536	-0.0055	0.0051	0.0086	0.0142	1.53571	1.97222	0.00786177409119123	77835	68351	67678
m1m_0330002	c2y_0042501	-0.1394	0.4621	-0.3017	0.7629	0.0042	0.0049	0.0086	0.0092	1.53571	1.41538	0.00581822861726652	77835	68351	67678
m1m_0330002	c2y_0050301	NA	NA	NA	NA	-0.0031	0.0049	0.0086	-0.0012	1.53571	-0.2	NA	77835	68351	67678
m1m_0330002	c2y_0050601	NA	NA	NA	NA	-0.0124	0.0052	0.0086	-0.0048	1.53571	-0.827586	NA	77835	68351	67678
m1m_0330002	c2y_0051001	1	2.7767	0.4905	0.6238	-0.0084	0.0051	0.0086	0.0023	1.53571	0.359375	-0.0151924230613972	77835	68351	67678
m1m_0330002	c2y_0053101	0.1306	0.2312	0.5647	0.5723	0.0076	0.0058	0.0086	0.0551	1.53571	6.40698	0.00571074810262725	77835	65376	64770
m1m_0330002	c2y_0053102	0.2104	0.2302	0.9138	0.3608	0.0068	0.0057	0.0086	0.058	1.53571	6.59091	0.00288715018108126	77835	65376	64770
m1m_0330002	c2y_0060001	-0.4141	0.4507	-0.9189	0.3581	0.0134	0.0049	0.0086	0.0118	1.53571	1.90323	0.0191246278967209	77835	65376	64770
m1m_0330002	c2y_0060101	0.151	0.2501	0.6036	0.5461	2e-04	0.0051	0.0086	0.0409	1.53571	4.59551	-0.00267834313736631	77835	65376	64770
m1m_0330002	c2y_0060201	0.4095	0.3431	1.1935	0.2327	-0.0014	0.0049	0.0086	0.0213	1.53571	3.04286	-0.00719188362436369	77835	65376	64770
m1m_0330002	c2y_0060401	NA	NA	NA	NA	0.002	0.0054	0.0086	-0.0104	1.53571	-1.7931	NA	77835	65376	64770
m1m_0330002	c2y_0061301	0.0902	0.31	0.2909	0.7712	0.0195	0.0051	0.0086	0.0201	1.53571	2.91304	0.0211910723823496	77835	61862	61303
m1m_0330002	c2y_0061401	-1	0.503	-2.0943	0.0362	0.0244	0.0047	0.0086	0.0166	1.53571	2.72131	0.0407186151246989	77835	61862	61303
m1m_0330002	c2y_0061501	0.0258	0.4404	0.0587	0.9532	0.0168	0.0053	0.0086	0.0121	1.53571	1.75362	0.0189493121667433	77835	61862	61303
m1m_0330002	c2y_0061601	0.096	0.8597	0.1117	0.9111	0.011	0.0051	0.0086	0.0047	1.53571	0.758065	0.0119201319359326	77835	61862	61303
m1m_0330002	c2y_0061901	0.7367	0.989	0.7449	0.4563	0.0095	0.0052	0.0086	0.0045	1.53571	0.703125	0.0062110234975925	77835	61862	61303
m1m_0330002	c2y_0062001	-0.2532	0.4606	-0.5496	0.5826	0.0082	0.0053	0.0086	0.0124	1.53571	1.9375	0.0120227586995625	77835	61862	61303
m1m_0330002	c2y_0062101	-0.2899	0.5606	-0.5172	0.605	0.0165	0.0052	0.0086	0.0069	1.53571	1.09524	0.0200989993428529	77835	71547	69526
m1m_0330002	c2y_0062201	0.6842	0.4325	1.5819	0.1137	0.021	0.0043	0.0086	0.0145	1.53571	1.93333	0.0256903615233488	77835	31989	31721
m1m_0330002	c2y_0062301	NA	NA	NA	NA	0.0176	0.005	0.0086	-0.002	1.53571	-0.30303	NA	78217	79753	77798
m1m_0330002	c2y_0062401	-0.2014	0.3489	-0.5772	0.5638	0.0085	0.0051	0.0086	0.0183	1.53571	3.26786	0.011312668869385	78217	79660	77712
m1m_0330002	c2y_0062601	0.63	0.4767	1.3214	0.1864	9e-04	0.0049	0.0086	0.0109	1.53571	1.94643	-0.00522384678738311	78217	77493	75610
m1m_0330002	c2y_0062701	NA	NA	NA	NA	0.01	0.0052	0.0086	-4.4094e-05	1.53571	-0.00711194	NA	78217	69403	67742
m1m_0330002	c2y_0070001	-0.3208	0.2993	-1.0718	0.2838	0.04	0.0056	0.0086	0.0294	1.53571	4.0274	0.046589961618996	78217	79780	77825
m1m_0330002	c2y_0070002	-0.5935	0.3592	-1.6523	0.0985	0.0388	0.0052	0.0086	0.0244	1.53571	3.43662	0.048787015179853	78217	79780	77825
m1m_0330002	c2y_0070101	0.0935	0.408	0.2292	0.8187	0.0299	0.0052	0.0086	0.0138	1.53571	2	0.0296698309235404	78217	79735	77786
m1m_0330002	c2y_0070201	-0.07	0.3539	-0.1976	0.8433	-0.0034	0.0051	0.0086	0.0188	1.53571	2.9375	-0.00260203342134821	78217	79507	77572
m1m_0330002	c2y_0070301b	NA	NA	NA	NA	-0.0071	0.0051	0.0086	-2e-04	1.53571	-0.0338983	NA	78217	65210	64603
m1m_0330002	c2y_0080001_1	0.1064	0.3122	0.3409	0.7332	-0.012	0.0047	0.0086	0.0208	1.53571	3.25	-0.0148924057483682	78217	65376	64762
m1m_0330002	c2y_0080001_2	-0.4034	0.2965	-1.3607	0.1736	-0.0089	0.0047	0.0086	0.0219	1.53571	3.47619	-0.00435760328211387	78217	65376	64762
m1m_0330002	c2y_0090001b2	NA	NA	NA	NA	-0.0089	0.005	0.0086	-0.008	1.53571	-1.37931	NA	78217	65155	64503
m1m_0330002	c2y_0090002	0.3639	0.3054	1.1918	0.2333	0.0603	0.0051	0.0086	0.0207	1.53571	3	0.0573146656830552	78217	79419	77493
m1m_0330002	c2y_0100001_2	-0.2847	0.3436	-0.8286	0.4073	0.0053	0.0048	0.0086	0.0196	1.53571	2.9697	0.00969269401505219	78217	65207	64596
m1m_0330002	c2y_0100001_3	-0.1347	0.3499	-0.385	0.7002	0.0071	0.0053	0.0086	0.0195	1.53571	2.70833	0.0097470396811903	78217	64930	64328
m1m_0330002	c2y_0100001_4	0.6113	0.605	1.0104	0.3123	-0.014	0.0049	0.0086	0.008	1.53571	1.25	-0.021638896651283	78217	58162	57617
m1m_0330002	c2y_0100102	-0.1054	0.2515	-0.4191	0.6752	0.0077	0.0051	0.0086	0.0417	1.53571	5.27848	0.0100849330327824	78217	79348	77434
m1m_0330002	c2y_0100203	-0.1831	0.3523	-0.5199	0.6031	0.0042	0.0054	0.0086	0.022	1.53571	3.23529	0.00692596306856474	78217	78297	76414
m1m_0330002	c2y_0100301	-0.1949	0.4265	-0.457	0.6476	0.0097	0.0053	0.0086	0.0162	1.53571	2.38235	0.0123496843513291	78217	78943	77023
m1m_0330002	c2y_0100304	-0.9464	0.871	-1.0866	0.2772	0.0037	0.0048	0.0086	0.0051	1.53571	0.894737	0.010113543747148	78217	78788	76911
m1m_0330002	c2y_0100501_3	0.0487	0.4879	0.0998	0.9205	-0.0106	0.0053	0.0086	0.0093	1.53571	1.55	-0.0129924653745301	78217	57865	57322
m1m_0330002	c2y_0100602	-0.2099	0.3079	-0.6817	0.4954	-0.0029	0.0053	0.0086	0.0228	1.53571	3.35294	-4.4545893046589e-06	78217	79780	77825
m1m_0330002	c2y_0100703	0.2011	0.3763	0.5344	0.593	-0.0041	0.0046	0.0086	0.0153	1.53571	2.42857	-0.00654667338659974	78217	79780	77825
m1m_0330002	c2y_0100801	0.1633	0.4186	0.3901	0.6965	-0.0036	0.0049	0.0086	0.012	1.53571	1.96721	-0.00538480134272515	78217	79011	77105
m1m_0330002	c2y_0101102	0.0639	0.4331	0.1476	0.8826	0.0036	0.0051	0.0086	0.0101	1.53571	1.62903	0.00310852011181335	78217	78831	76921
m1m_0330002	c2y_0102001_3	NA	NA	NA	NA	-2e-04	0.0052	0.0086	-5e-04	1.53571	-0.0877193	NA	78217	57966	57421
m1m_0330002	c2y_0103501_2	0.5493	0.4601	1.194	0.2325	-0.0326	0.005	0.0086	0.0157	1.53571	2.34328	-0.0429534795157557	78217	65178	64570
m1m_0330002	c2y_0103501_3	NA	NA	NA	NA	NA	NA	0.0086	5e-04	1.53571	0.0833333	NA	78217	65276	64665
m1m_0330002	c2y_0104001_2	-0.6006	0.3625	-1.6571	0.0975	-0.0219	0.0047	0.0086	0.0185	1.53571	2.68116	-0.0168736446083573	78217	65158	64550
m1m_0330002	c2y_0104001_3	NA	NA	NA	NA	0.0039	0.0051	0.0086	-0.0028	1.53571	-0.491228	NA	78217	65225	64616
m1m_0330002	c2y_0104501_2	NA	NA	NA	NA	-0.0081	0.0052	0.0086	-0.009	1.53571	-1.55172	NA	78217	65006	64398
m1m_0330002	c2y_0105001_2	0.1085	0.3317	0.327	0.7437	-0.0387	0.0053	0.0086	0.0227	1.53571	3.28986	-0.0452259801097573	78217	64549	63948
m1m_0330002	c2y_0105001_3	-0.7227	1.3657	-0.5292	0.5967	0.0098	0.0048	0.0086	0.0027	1.53571	0.457627	0.0144559627171088	78217	64521	63919
m1m_0330002	c2y_0105501	-0.0102	0.351	-0.0291	0.9767	-0.0056	0.0048	0.0086	0.0199	1.53571	3.01515	-0.00563105945484394	78217	79780	77825
m1m_0330002	c2y_0105601	-0.1741	0.5415	-0.3215	0.7479	-0.0017	0.0047	0.0086	0.0077	1.53571	1.24194	-0.000311336326131279	78217	79780	77825
m1m_0330002	c2y_0105701	-0.1319	0.3793	-0.3477	0.7281	-0.0043	0.0047	0.0086	0.0154	1.53571	2.52459	-0.00289390159909924	78217	79295	77367
m1m_0330002	c2y_0110001	-0.0021	0.1952	-0.0106	0.9915	0.0338	0.0049	0.0086	0.0618	1.53571	7.53659	0.0356234032807085	78217	79780	77825
m1m_0330002	c2y_0120001	0.1017	0.2093	0.486	0.6269	0.0304	0.0049	0.0086	0.0519	1.53571	6.32927	0.0298176438604696	78217	78192	76550
m1m_0330002	c2y_0120101	-0.1598	0.2357	-0.678	0.4978	0.0305	0.005	0.0086	0.0463	1.53571	5.7875	0.0354351982733133	78217	77649	76020
m1m_0330002	c2y_0120201	-0.0728	0.2796	-0.2605	0.7945	0.0202	0.0051	0.0086	0.0342	1.53571	3.8427	0.0225471151938267	78217	76816	75226
m1m_0330002	c2y_0120301	NA	NA	NA	NA	NA	NA	0.0086	4e-04	1.53571	0.0689655	NA	78217	77194	75617
m1m_0330002	c2y_0130001	-0.2581	0.3408	-0.7572	0.449	0.011	0.0047	0.0086	0.0192	1.53571	3.09677	0.0148695872257308	78217	76496	74992
m1m_0330002	c2y_0140001	-0.1227	1.1823	-0.1038	0.9173	0.0099	0.0048	0.0086	0.0016	1.53571	0.285714	0.0106395324878214	78217	77911	76291
m1m_0330002	c2y_0150001	-0.4732	0.7658	-0.618	0.5366	0.0067	0.0053	0.0086	0.0049	1.53571	0.753846	0.0100085771258582	78217	77531	75955
m1m_0330002	c2y_0160001	0.1806	0.2413	0.7483	0.4543	0.0024	0.0057	0.0086	0.057	1.53571	5.7	-0.00155876985744388	78217	75638	74095
m1m_0330002	c2y_0170001	0.1282	0.2389	0.5366	0.5915	0.0042	0.0058	0.0086	0.0528	1.53571	5.33333	0.00158002573602114	78217	79399	77642
m1m_0330002	c2y_0170101	0.0767	0.2466	0.3111	0.7557	-0.002	0.0056	0.0086	0.0517	1.53571	4.92381	-0.00376158809551586	78217	79399	77642
m1m_0330002	c2y_0170401	0.0214	0.3658	0.0584	0.9534	0.0026	0.0052	0.0086	0.0192	1.53571	2.86567	0.00239734093431739	78217	79399	77642
m1m_0330002	c2y_0180001	0.3197	0.2711	1.179	0.2384	-0.0044	0.005	0.0086	0.0357	1.53571	4.3012	-0.0104906684386615	78217	72598	71219
m1m_0330002	c2y_0190001	0.2986	0.2369	1.2604	0.2075	0.0234	0.0054	0.0086	0.0645	1.53571	6.32353	0.0174287877901223	78217	78873	77168
m1m_0330002	c2y_0200001	1	2.7556	0.4147	0.6784	0.0211	0.0052	0.0086	0.0023	1.53571	0.319444	0.0164232888488899	78217	79399	77642
m1m_0330002	c2y_0210001	NA	NA	NA	NA	0.019	0.0051	0.0086	-0.0014	1.53571	-0.191781	NA	78217	78335	77825
m1m_0330002	c2y_0210101	0.4996	0.8157	0.6125	0.5402	-0.0052	0.0049	0.0086	0.0072	1.53571	0.935065	-0.00923440239336481	78217	78335	77825
m1m_0330002	c2y_0210201	0.2055	0.6058	0.3392	0.7344	0.0244	0.0051	0.0086	0.0067	1.53571	1.06349	0.0231586605172951	78217	78335	77825
m1m_0330002	c2y_0210202	0.6567	0.6074	1.0811	0.2796	0.0194	0.0049	0.0086	0.0086	1.53571	1.34375	0.013985070088242	78217	78335	77825
m1m_0330002	c2y_0210203	0.7292	0.6085	1.1983	0.2308	0.0129	0.0051	0.0086	0.0079	1.53571	1.29508	0.00702220229642502	78217	78335	77825
m1m_0330002	c2y_0210204	NA	NA	NA	NA	0.0123	0.0049	0.0086	-0.0019	1.53571	-0.296875	NA	78217	78335	77825
m1m_0330002	c2y_0210205	NA	NA	NA	NA	0.009	0.0051	0.0086	-0.0015	1.53571	-0.220588	NA	78217	78335	77825
m1m_0330002	c2y_0210206	NA	NA	NA	NA	0.0085	0.005	0.0086	-4e-04	1.53571	-0.0727273	NA	78217	47125	46804
m1m_0330002	c2y_0210207	0.5482	0.3664	1.4961	0.1346	0.0079	0.0048	0.0086	0.0197	1.53571	3.28333	0.00082990799018452	78217	78010	77587
m1m_0330002	c2y_0210208	NA	NA	NA	NA	0.0181	0.005	0.0086	-0.0033	1.53571	-0.55	NA	78217	77898	77477
m1m_0330002	c2y_0210209	NA	NA	NA	NA	NA	NA	0.0086	7e-04	1.53571	0.127273	NA	78217	78038	77615
m1m_0330002	c2y_0210210	NA	NA	NA	NA	0.0124	0.0053	0.0086	-0.0047	1.53571	-0.824561	NA	78217	77939	77516
m1m_0330002	c2y_0210211	0.5544	0.6125	0.9052	0.3654	0.014	0.005	0.0086	0.0065	1.53571	1.01562	0.010029352061291	78217	78097	77610
m1m_0330002	c2y_0210212	0.7928	0.6185	1.2819	0.1999	0.0151	0.0055	0.0086	0.0098	1.53571	1.60656	0.00814951126673675	78217	76379	76020
m1m_0330002	c2y_0220001	0.6803	0.5113	1.3305	0.1833	-0.0072	0.0052	0.0086	0.0129	1.53571	2.01562	-0.0175851088541708	78217	39068	38904
m1m_0330002	c2y_0240001	0.0664	0.3682	0.1804	0.8568	-7e-04	0.0053	0.0086	0.0174	1.53571	2.63636	-0.00183047537679268	78217	39080	38919
m1m_0330002	c2y_0250001	-0.2056	0.5749	-0.3576	0.7206	-0.015	0.0049	0.0086	0.0067	1.53571	1.11667	-0.0215422281142552	78217	33803	33625
m1m_0330002	c2y_0260001	0.1951	0.4064	0.4802	0.6311	-0.0598	0.0043	0.0086	0.014	1.53571	2	-0.0959447762345602	78217	32861	32698
m1m_0330002	c2y_0270001	-1	1.1242	-1.0812	0.2796	0.0293	0.0052	0.0086	0.0049	1.53571	0.803279	0.052992491232204	78217	33893	33716
m1m_0330002	c2y_0280001	NA	NA	NA	NA	NA	NA	0.0086	2e-04	1.53571	0.0273973	NA	78217	33620	33449
m1m_0330002	c2y_0290001	0.164	0.2401	0.6829	0.4947	-0.0013	0.0048	0.0086	0.0457	1.53571	6.01316	-0.00470298452585438	78217	76283	75889
m1m_0330002	c2y_0300001	0.653	0.4058	1.6094	0.1075	0.0262	0.005	0.0086	0.0185	1.53571	2.89062	0.0269398079094541	78217	44861	44583
m1m_0330002	c2y_0310001	0.8526	0.7125	1.1966	0.2315	0.0102	0.0048	0.0086	0.0064	1.53571	1	0.00396348548011084	78217	78335	77825
m1m_0330002	c2y_0320001	-0.5576	0.3202	-1.7416	0.0816	0.0348	0.0053	0.0086	0.03	1.53571	4.05405	0.0448257945650248	78217	78335	77825
m1m_0330002	c2y_0330101	0.2846	0.4405	0.646	0.5183	-0.0117	0.005	0.0086	0.0142	1.53571	2.18462	-0.0152905744958874	78217	75470	75091
m1m_0330002	c2y_0330201	-0.0149	0.4807	-0.031	0.9753	-0.0101	0.0046	0.0086	0.0084	1.53571	1.23529	-0.0111930294081474	78217	63992	63660
m1m_0330002	c2y_0340001	-0.3652	0.3161	-1.1554	0.2479	-0.0219	0.0051	0.0086	0.0236	1.53571	3.63077	-0.0171096501643678	78217	78065	77657
m1m_0330002	c2y_0350001	-0.498	0.6005	-0.8294	0.4069	-0.0239	0.0058	0.0086	0.0086	1.53571	1.34375	-0.0199596390160991	78217	77901	77505
m1m_0330002	c2y_0360001	NA	NA	NA	NA	0.0562	0.0053	0.0086	-0.0022	1.53571	-0.349206	NA	78217	77908	77518
m1m_0330002	c2y_0360201	0.4783	0.4706	1.0164	0.3094	0.0179	0.0052	0.0086	0.0204	1.53571	1.74359	0.0118542283070587	78217	77997	77598
m1m_0330002	c2y_0450001	-0.8331	1.9017	-0.4381	0.6613	-0.0299	0.0055	0.0086	0.0021	1.53571	0.323077	-0.0267741211185219	78217	77462	77139
m1m_0330002	c2y_0460001	0.6324	0.2749	2.3001	0.0214	0.1816	0.0055	0.0086	0.0364	1.53571	5.35294	0.175427779948477	78217	78335	77825
m1m_0330002	c2y_asq_acomu	-0.0828	0.1839	-0.4503	0.6525	-0.0058	0.0057	0.0086	0.0949	1.53571	10.4286	-0.00403403673684168	78217	70178	69457
m1m_0330002	c2y_asq_bgm	0.0657	0.1856	0.3541	0.7232	0.0179	0.0054	0.0086	0.0941	1.53571	11.6173	0.0181754359064629	78217	70178	69457
m1m_0330002	c2y_asq_cfm	-0.0114	0.244	-0.0467	0.9628	-0.0144	0.0047	0.0086	0.0439	1.53571	5.55696	-0.0155493759124622	78217	70178	69457
m1m_0330002	c2y_asq_dproblem	0.1033	0.2573	0.4015	0.6881	-0.0318	0.0051	0.0086	0.0358	1.53571	4.36585	-0.0369943451621972	78217	68351	67676
m1m_0330002	c2y_asq_epersonal	0.1743	0.2577	0.6762	0.4989	-0.0174	0.005	0.0086	0.0352	1.53571	4.09302	-0.0223226263946537	78217	68351	67676
m1m_0330002	c2y_asq_total	0.0632	0.1877	0.3367	0.7363	-0.0173	0.0051	0.0086	0.079	1.53571	8.97727	-0.0216707080909781	78217	65763	65097
m1m_0330002	c2y_bmi	0.0996	0.1346	0.7396	0.4596	0.0186	0.0059	0.0086	0.237	1.53571	16.4583	0.018391635295927	78217	65763	65097
m1m_0330002	c3hy_0010101	-0.7928	0.4957	-1.5995	0.1097	0.0354	0.0048	0.0086	0.0138	1.53571	1.84	0.046657043683827	78217	71027	70366
m1m_0330002	c3hy_0010201	-0.138	0.562	-0.2456	0.806	0.0229	0.0048	0.0086	0.0076	1.53571	1.11765	0.0256403368242634	78217	70663	70012
m1m_0330002	c3hy_0010301	NA	NA	NA	NA	0.0128	0.0049	0.0086	-0.0017	1.53571	-0.25	NA	78217	70178	69457
m1m_0330002	c3hy_0030002	-0.0328	0.1156	-0.2836	0.7767	-0.0012	0.0059	0.0086	0.3623	1.53571	15.417	0.000692788789904169	78217	70178	69457
m1m_0330002	c3hy_0080102	NA	NA	NA	NA	-3e-04	0.0055	0.0086	-0.0055	1.53571	-0.916667	NA	78217	70178	69457
m1m_0330002	c3hy_0081001	-1	2.7364	-0.7274	0.467	0.001	0.0049	0.0086	0.0024	1.53571	0.393443	0.0101657365214255	78217	70178	69457
m1m_0330002	c3hy_0082002	-0.0271	0.3715	-0.073	0.9418	-0.0083	0.0055	0.0086	0.0305	1.53571	2.52066	-0.00860921238954376	78217	69759	69048
m1m_0330002	c3hy_0083001	NA	NA	NA	NA	NA	NA	0.0086	0.001	1.53571	0.140845	NA	78217	69805	69095
m1m_0330002	c3hy_0083002	-1	1.0889	-1.3584	0.1743	-0.0041	0.0048	0.0086	0.0055	1.53571	0.808824	0.00583409257185987	78217	69967	69255
m1m_0330002	c3hy_0084001	1	4.5523	0.3641	0.7158	0.0061	0.0056	0.0086	0.0021	1.53571	0.304348	-0.000527943388661073	78217	69918	69205
m1m_0330002	c3hy_0085001	0.9757	1.151	0.8477	0.3966	-2e-04	0.0053	0.0086	0.0049	1.53571	0.671233	-0.00659195269853453	78217	69960	69245
m1m_0330002	c3hy_0086001	0.5089	0.7251	0.7018	0.4828	-0.002	0.0057	0.0086	0.006	1.53571	0.895522	-0.00583300059196449	78217	70072	69357
m1m_0330002	c3hy_0087001	-0.0846	0.449	-0.1884	0.8506	-0.0021	0.0052	0.0086	0.0123	1.53571	1.75714	-0.00138439599900485	78217	70178	69457
m1m_0330002	c3hy_0090001	-0.775	1.5315	-0.506	0.6129	0.0149	0.0049	0.0086	0.0029	1.53571	0.367089	0.0198782934324661	78217	70178	69457
m1m_0330002	c3hy_0090101	-0.6655	2.8874	-0.2305	0.8177	0.0155	0.0047	0.0086	0.0014	1.53571	0.233333	0.0189375841107751	78217	70178	69457
m1m_0330002	c3hy_0090201	NA	NA	NA	NA	NA	NA	0.0086	7e-04	1.53571	0.111111	NA	78217	70178	69457
m1m_0330002	c3hy_0090401	-0.5965	0.942	-0.6332	0.5266	-0.0021	0.0049	0.0086	0.0036	1.53571	0.514286	0.00108562113327343	78217	70178	69457
m1m_0330002	c3hy_0090601	0.6555	0.8509	0.7704	0.4411	-0.0035	0.0052	0.0086	0.0053	1.53571	0.815385	-0.00821597464096087	78217	70178	69457
m1m_0330002	c3hy_0090801	0.2291	0.5864	0.3907	0.696	0.0089	0.0053	0.0086	0.0075	1.53571	1.31579	0.00771563823436826	78217	70178	69457
m1m_0330002	c3hy_0091001	0.1538	0.4659	0.3301	0.7414	0.015	0.0053	0.0086	0.0112	1.53571	1.72308	0.0146357034726604	78217	70178	69457
m1m_0330002	c3hy_0091201	NA	NA	NA	NA	0.0074	0.005	0.0086	-0.013	1.53571	-2.03125	NA	78217	70178	69457
m1m_0330002	c3hy_0091401	NA	NA	NA	NA	-2e-04	0.0048	0.0086	-0.0012	1.53571	-0.196721	NA	78217	70178	69457
m1m_0330002	c3hy_asq_acomu	-0.0691	0.2157	-0.3206	0.7485	-0.0076	0.0047	0.0086	0.0435	1.53571	5.50633	-0.00706604147964414	78217	68235	67567
m1m_0330002	c3hy_asq_bgm	-0.1365	0.197	-0.6928	0.4884	0.008	0.0047	0.0086	0.0563	1.53571	7.40789	0.0121420311194492	78217	66813	66163
m1m_0330002	c3hy_asq_cfm	-0.2756	0.2412	-1.1423	0.2533	-0.023	0.0052	0.0086	0.0529	1.53571	6.78205	-0.0198676692939857	78217	66813	66163
m1m_0330002	c3hy_asq_dproblem	-0.1682	0.2639	-0.6376	0.5237	-0.0113	0.0049	0.0086	0.0431	1.53571	5.4557	-0.00935139908020557	78217	66813	66163
m1m_0330002	c3hy_asq_epersonal	-0.1468	0.2457	-0.5974	0.5502	-0.0106	0.0048	0.0086	0.0429	1.53571	4.98837	-0.00905504987220533	78217	66116	65486
m1m_0330002	c3hy_asq_total	-0.1834	0.2024	-0.9062	0.3648	-0.0166	0.0048	0.0086	0.0646	1.53571	8.17722	-0.0145028483329475	78217	65763	65097
m1m_0330002	c3hy_bmi	0.1151	0.1385	0.8313	0.4058	0.0032	0.0058	0.0086	0.2701	1.53571	16.3697	-0.00237672768355145	78217	65763	65097
m1m_0330002	c3hy_psi_cf	0.0741	0.263	0.2818	0.7781	0.0573	0.0045	0.0086	0.0334	1.53571	4.07317	0.0620261188644745	78217	68202	67529
m1m_0330002	c3y_0010101	-0.2871	0.4566	-0.6286	0.5296	0.0366	0.0046	0.0086	0.0108	1.53571	1.61194	0.0411831638749156	78217	73913	73201
m1m_0330002	c3y_0010201	NA	NA	NA	NA	NA	NA	0.0086	9e-04	1.53571	0.130435	NA	78217	73913	73201
m1m_0330002	c3y_0010301	0.2727	1.2333	0.2211	0.825	-0.0011	0.0048	0.0086	0.0018	1.53571	0.26087	-0.00222710208219571	78217	73913	73201
m1m_0330002	c3y_0030002_checked	0.0612	0.1221	0.5006	0.6166	-0.0047	0.0058	0.0086	0.3134	1.53571	14.3105	-0.0125240748520105	78217	34397	34069
m1m_0330002	c3y_0040001_1	0.758	0.5674	1.3361	0.1815	0.0341	0.0048	0.0086	0.0083	1.53571	1.22059	0.0315981611565071	78217	65089	64478
m1m_0330002	c3y_0040001_2	-0.6639	0.4787	-1.3869	0.1655	-0.0351	0.005	0.0086	0.0111	1.53571	1.65672	-0.0326612474964937	78217	65141	64530
m1m_0330002	c3y_0050001_1	-0.1854	0.3038	-0.6102	0.5418	-0.008	0.0049	0.0086	0.022	1.53571	3.18841	-0.00641068992769506	78217	64938	64332
m1m_0330002	c3y_0050001_2	0.1405	0.433	0.3246	0.7455	-0.003	0.0053	0.0086	0.0089	1.53571	1.28986	-0.00459310766346142	78217	64929	64323
m1m_0330002	c3y_0050001_3	0.1861	0.226	0.8233	0.4103	0.0014	0.0049	0.0086	0.0435	1.53571	6.30435	-0.00207675470406144	78217	62797	62212
m1m_0330002	c3y_0060001	-0.6212	0.4443	-1.3981	0.1621	-0.0349	0.0055	0.0086	0.0141	1.53571	1.98592	-0.0297481690621597	78217	73913	73201
m1m_0330002	c3y_0082101	0.2124	0.242	0.8779	0.38	-0.0028	0.0054	0.0086	0.0477	1.53571	5.54651	-0.0074206626558788	78217	73913	73201
m1m_0330002	c3y_0082102	0.1739	0.2235	0.7782	0.4365	-0.0016	0.0054	0.0086	0.0549	1.53571	6.16854	-0.00562057913503212	78217	73913	73201
m1m_0330002	c3y_0091001	0.1248	0.2812	0.4438	0.6572	0.006	0.0049	0.0086	0.0302	1.53571	3.51163	0.00430476805450634	78217	73913	73201
m1m_0330002	c3y_0091101	0.3419	0.2774	1.2327	0.2177	0.0011	0.0053	0.0086	0.0405	1.53571	4.55056	-0.00536898480288465	78217	73679	72973
m1m_0330002	c3y_0091201	0.1419	0.259	0.5478	0.5838	0.0014	0.0053	0.0086	0.0365	1.53571	4.29412	-0.00107935726816652	78217	73406	72701
m1m_0330002	c3y_0091301	NA	NA	NA	NA	NA	NA	0.0086	0.0013	1.53571	0.19403	NA	78217	73369	72664
m1m_0330002	c3y_0091401	-0.6227	0.5621	-1.1078	0.268	0.0114	0.0055	0.0086	0.0113	1.53571	1.66176	0.0182089655086423	78217	73310	72608
m1m_0330002	c3y_0091501	0.5294	0.617	0.858	0.3909	-0.0112	0.0057	0.0086	0.0102	1.53571	1.47826	-0.0168217309537219	78217	73011	72307
m1m_0330002	c3y_0092801	NA	NA	NA	NA	0.0111	0.0048	0.0086	-0.0066	1.53571	-0.985075	NA	78217	73629	72920
m1m_0330002	c3y_0092901	1	1.3674	0.8998	0.3682	0.0176	0.0051	0.0086	0.0044	1.53571	0.733333	0.0108674298815739	78217	73224	72525
m1m_0330002	c3y_0093001	0.304	0.7198	0.4223	0.6728	0.0139	0.0056	0.0086	0.0063	1.53571	0.969231	0.0123450575060379	78217	73371	72667
m1m_0330002	c3y_0093401	NA	NA	NA	NA	0.0086	0.0051	0.0086	-0.0078	1.53571	-1.2381	NA	78217	73012	72311
m1m_0330002	c3y_0094701	NA	NA	NA	NA	8e-04	0.0045	0.0086	-0.0024	1.53571	-0.428571	NA	78217	69911	69245
m1m_0330002	c3y_0095301	-0.3178	0.5911	-0.5376	0.5909	0.0201	0.0053	0.0086	0.0063	1.53571	1.05	0.0237693835399666	78217	71276	70615
m1m_0330002	c3y_0095401	-0.2642	0.7014	-0.3766	0.7065	0.0108	0.005	0.0086	0.0044	1.53571	0.6875	0.0145334134103467	78217	56592	56076
m1m_0330002	c3y_0100101	0.3761	0.6642	0.5662	0.5712	0.0152	0.0053	0.0086	0.0062	1.53571	0.861111	0.0131945857410081	78217	73388	72688
m1m_0330002	c3y_0100102	0.431	0.6016	0.7165	0.4737	0.0151	0.0053	0.0086	0.0087	1.53571	1.19178	0.012060746678371	78217	73913	73201
m1m_0330002	c3y_0100201	1	8.1034	0.2078	0.8354	0.0146	0.005	0.0086	0.0014	1.53571	0.2	0.00936949518045614	78217	73913	73201
m1m_0330002	c3y_0100301b	-0.6854	1.0508	-0.6522	0.5142	7e-04	0.0056	0.0086	0.0041	1.53571	0.554054	0.00487560243130811	78217	65161	64506
m1m_0330002	c3y_0110001_3	0.2174	0.3326	0.6535	0.5134	-0.0016	0.005	0.0086	0.0212	1.53571	2.90411	-0.00477336939905682	78217	65376	64762
m1m_0330002	c3y_0110101	0.0563	0.2462	0.2287	0.8191	0.0086	0.0047	0.0086	0.0383	1.53571	5.17568	0.00810202742603142	78217	73913	73201
m1m_0330002	c3y_0110201	0.194	0.3521	0.5508	0.5817	5e-04	0.005	0.0086	0.0182	1.53571	2.56338	-0.00193367349912575	78217	73913	73201
m1m_0330002	c3y_0110301	0.2013	0.3615	0.5567	0.5777	0.0032	0.005	0.0086	0.0184	1.53571	2.48649	0.000802490037873186	78217	73913	73201
m1m_0330002	c3y_0110501_3	-0.676	1.5468	-0.437	0.6621	-0.0075	0.0049	0.0086	0.0021	1.53571	0.368421	-0.00543766196695998	78217	65376	64762
m1m_0330002	c3y_0110601	-0.224	0.3961	-0.5656	0.5717	0.004	0.0054	0.0086	0.0151	1.53571	2.09722	0.00678792737307641	78217	73913	73201
m1m_0330002	c3y_0110701	0.2774	0.4691	0.5914	0.5542	-0.0046	0.0049	0.0086	0.0103	1.53571	1.51471	-0.00745936014611134	78217	73913	73201
m1m_0330002	c3y_0110801	0.3429	0.7863	0.4361	0.6627	-0.0052	0.0052	0.0086	0.0044	1.53571	0.666667	-0.00764231143312261	78217	71709	71023
m1m_0330002	c3y_0112001_3	NA	NA	NA	NA	-1e-04	0.0049	0.0086	-0.0015	1.53571	-0.254237	NA	78217	65376	64762
m1m_0330002	c3y_0113501_2	0.3344	0.7781	0.4298	0.6674	-0.0144	0.0046	0.0086	0.0043	1.53571	0.661538	-0.0180501696731716	78217	65376	64762
m1m_0330002	c3y_0113501_3	NA	NA	NA	NA	-0.0114	0.0046	0.0086	-0.0015	1.53571	-0.217391	NA	78217	65376	64762
m1m_0330002	c3y_0114001_2	-0.1717	0.7459	-0.2302	0.8179	-0.0186	0.0048	0.0086	0.0042	1.53571	0.591549	-0.0196315039446319	78217	65376	64762
m1m_0330002	c3y_0114001_3	NA	NA	NA	NA	-0.0112	0.0052	0.0086	-0.0047	1.53571	-0.783333	NA	78217	65376	64762
m1m_0330002	c3y_0114501_2	NA	NA	NA	NA	-0.0117	0.0052	0.0086	-0.0038	1.53571	-0.666667	NA	78217	65376	64762
m1m_0330002	c3y_0115001_2	0.6257	0.4603	1.3593	0.174	-0.0272	0.0053	0.0086	0.0175	1.53571	2.46479	-0.0382086662846555	78217	65376	64762
m1m_0330002	c3y_0115001_3	-1	3.0885	-0.3598	0.719	-0.0115	0.0046	0.0086	0.0016	1.53571	0.231884	-0.00862013673597146	78217	65376	64762
m1m_0330002	c3y_0116001	-0.7389	0.5607	-1.3177	0.1876	-0.005	0.0048	0.0086	0.0083	1.53571	1.53704	0.00104931178265223	78217	73656	72951
m1m_0330002	c3y_0116101	NA	NA	NA	NA	0.0085	0.0051	0.0086	-0.0068	1.53571	-1.0625	NA	78217	73913	73201
m1m_0330002	c3y_0116102	-0.334	0.5001	-0.6678	0.5042	-0.0072	0.005	0.0086	0.0096	1.53571	1.43284	-0.00448470903829406	78217	73913	73201
m1m_0330002	c3y_0120001	0.0434	0.2091	0.2078	0.8354	0.0176	0.0053	0.0086	0.0525	1.53571	5.41237	0.0179107194802358	78217	73913	73201
m1m_0330002	c3y_0130001	0.2631	0.2555	1.0299	0.3031	0.0069	0.0049	0.0086	0.0375	1.53571	4.03226	0.00265403589581341	78217	70862	70202
m1m_0330002	c3y_0130101	0.28	0.2447	1.1443	0.2525	0.0083	0.0048	0.0086	0.0494	1.53571	4.94	0.0031193036043437	78217	70902	70243
m1m_0330002	c3y_0130201	-0.1562	0.3047	-0.5127	0.6082	0.0088	0.0049	0.0086	0.0303	1.53571	3.06061	0.0120814636543569	78217	70984	70323
m1m_0330002	c3y_0130301	0.3882	0.6733	0.5766	0.5642	-7e-04	0.0054	0.0086	0.0068	1.53571	0.957746	-0.00373934276703192	78217	70954	70290
m1m_0330002	c3y_0140001	-0.0565	0.2442	-0.2314	0.817	0.0037	0.0048	0.0086	0.037	1.53571	4.5122	0.00689116749739675	78217	33377	33019
m1m_0330002	c3y_0150001	0.215	0.4523	0.4754	0.6345	-5e-04	0.0053	0.0086	0.013	1.53571	1.9697	-0.00283668337311399	78217	70204	69550
m1m_0330002	c3y_0160001	-0.007	0.5798	-0.012	0.9904	0.0098	0.0048	0.0086	0.0064	1.53571	0.914286	0.0105078491956468	78217	71075	70414
m1m_0330002	c3y_0170001	0.4253	0.2538	1.6755	0.0938	0.0069	0.0052	0.0086	0.0523	1.53571	5.50526	-0.0017575282968887	78217	70887	70226
m1m_0330002	c3y_0180001	0.4155	0.255	1.6298	0.1031	0.0065	0.0052	0.0086	0.0483	1.53571	4.97938	-0.00161895349245657	78217	70804	70148
m1m_0330002	c3y_0180101	0.3232	0.2498	1.2938	0.1957	0.0011	0.0052	0.0086	0.0516	1.53571	5.54839	-0.00581867725316611	78217	70894	70235
m1m_0330002	c3y_0180401	0.2005	0.3502	0.5724	0.567	0.0096	0.0049	0.0086	0.0188	1.53571	2.57534	0.00774863747908579	78217	70705	70048
m1m_0330002	c3y_0190001	0.2126	0.258	0.8242	0.4098	-7e-04	0.0051	0.0086	0.0383	1.53571	3.94845	-0.0047123193255293	78217	70761	70105
m1m_0330002	c3y_0200001	0.0338	0.193	0.175	0.8611	0.0224	0.0049	0.0086	0.0633	1.53571	6.52577	0.0238200583948612	78217	70928	70270
m1m_0330002	c3y_0210001	1	0.8407	1.7927	0.073	0.0084	0.0053	0.0086	0.0101	1.53571	1.48529	-0.00518952408444347	78217	70926	70266
m1m_0330002	c3y_0220001	1	0.8528	1.8384	0.066	0.0078	0.005	0.0086	0.0091	1.53571	1.35821	-0.00563934441665903	78217	70733	70076
m1m_0330002	c3y_0220101	0.5765	0.4969	1.1601	0.246	-0.0112	0.0052	0.0086	0.0133	1.53571	1.84722	-0.0182890453498981	78217	70303	69657
m1m_0330002	c3y_0220201	0.6215	0.9135	0.6803	0.4963	0.0154	0.0048	0.0086	0.0047	1.53571	0.723077	0.0125799584234417	78217	69835	69200
m1m_0330002	c3y_0220202	0.9496	4.1418	0.2293	0.8187	0.0111	0.0051	0.0086	0.0014	1.53571	0.215385	0.00859238977040198	78217	69963	69326
m1m_0330002	c3y_0220203	0.9951	1.042	0.9549	0.3396	0.0067	0.0055	0.0086	0.0044	1.53571	0.733333	0.00102852109409314	78217	70084	69446
m1m_0330002	c3y_0220204	NA	NA	NA	NA	0.0093	0.0052	0.0086	-2e-04	1.53571	-0.03125	NA	78217	70830	70176
m1m_0330002	c3y_0220205	NA	NA	NA	NA	NA	NA	0.0086	8e-04	1.53571	0.115942	NA	78217	70695	70040
m1m_0330002	c3y_0220206	1	2.8513	0.6251	0.5319	0.0159	0.0048	0.0086	0.0024	1.53571	0.363636	0.00890400815040607	78217	70089	69444
m1m_0330002	c3y_0220207	NA	NA	NA	NA	NA	NA	0.0086	6e-04	1.53571	0.101695	NA	78217	70710	70054
m1m_0330002	c3y_0220208	NA	NA	NA	NA	0.0248	0.0047	0.0086	-0.0032	1.53571	-0.533333	NA	78217	70615	69964
m1m_0330002	c3y_0220209	0.4354	0.3986	1.0923	0.2747	0.0192	0.0049	0.0086	0.0158	1.53571	2.46875	0.0154852686580359	78217	70773	70123
m1m_0330002	c3y_0220210	1	3.825	0.7138	0.4754	0.0153	0.0051	0.0086	0.0023	1.53571	0.370968	0.0041018044102282	78217	70889	70233
m1m_0330002	c3y_0220211	NA	NA	NA	NA	0.0141	0.0048	0.0086	-0.003	1.53571	-0.517241	NA	78217	70839	70188
m1m_0330002	c3y_0220212	NA	NA	NA	NA	0.0263	0.0047	0.0086	-0.0047	1.53571	-0.746032	NA	78217	70610	69966
m1m_0330002	c3y_0230001	0.4265	0.6302	0.6767	0.4986	-0.0156	0.0047	0.0086	0.0066	1.53571	1.1	-0.0199018865961877	78217	70903	70249
m1m_0330002	c3y_0240001	0.052	0.2694	0.1931	0.8469	-0.0176	0.0047	0.0086	0.031	1.53571	4.49275	-0.0199465599292797	78217	70580	69925
m1m_0330002	c3y_0250001	-0.0293	0.3562	-0.0823	0.9344	-0.0154	0.0047	0.0086	0.0162	1.53571	2.38235	-0.0161831555358476	78217	70875	70223
m1m_0330002	c3y_0260001	0.1317	0.2955	0.4456	0.6559	0.033	0.0053	0.0086	0.0292	1.53571	4.17143	0.0335563812973185	78217	70806	70152
m1m_0330002	c3y_0270101	-0.0152	0.4007	-0.038	0.9697	0.0103	0.005	0.0086	0.0156	1.53571	2.32836	0.0112238837251929	78217	71000	70342
m1m_0330002	c3y_0270201	1	1.1313	0.9698	0.3321	0.0104	0.0051	0.0086	0.0052	1.53571	0.732394	0.00370432489552721	78217	71029	70368
m1m_0330002	c3y_0270301	-0.4456	0.5211	-0.8551	0.3925	0.008	0.0048	0.0086	0.01	1.53571	1.53846	0.0127590761668962	78217	70444	69796
m1m_0330002	c3y_0270401	0.0655	0.2476	0.2645	0.7914	0.0361	0.0047	0.0086	0.0359	1.53571	4.72368	0.0381499731853875	78217	70238	69593
m1m_0330002	c3y_0270501	0.1687	0.3471	0.486	0.627	0.0123	0.0054	0.0086	0.0215	1.53571	3.02817	0.0108849020255433	78217	71187	70521
m1m_0330002	c3y_0270601	NA	NA	NA	NA	0.0061	0.0046	0.0086	-0.0051	1.53571	-0.822581	NA	78217	71319	70652
m1m_0330002	c3y_0280101	-0.7975	0.4509	-1.7686	0.077	-0.0227	0.0051	0.0086	0.0197	1.53571	2.9403	-0.0138121529354308	78217	71319	70652
m1m_0330002	c3y_0280201b	-0.5726	0.8249	-0.6941	0.4876	-0.0069	0.0052	0.0086	0.0051	1.53571	0.689189	-0.00384998470576602	78217	65517	64858
m1m_0330002	c3y_0280301b	NA	NA	NA	NA	-0.0153	0.0049	0.0086	-0.0041	1.53571	-0.602941	NA	78217	65763	65097
m1m_0330002	c3y_0280501b	0.0153	0.5194	0.0294	0.9765	-0.0251	0.005	0.0086	0.0089	1.53571	1.27143	-0.0280328999069222	78217	65763	65097
m1m_0330002	c3y_0280601b	-1	1.0585	-1.0521	0.2928	-0.0013	0.0047	0.0086	0.0065	1.53571	0.866667	0.00694615652710301	78217	65763	65097
m1m_0330002	c3y_0280901b	NA	NA	NA	NA	-0.0187	0.0047	0.0086	-0.0038	1.53571	-0.520548	NA	78217	65763	65097
m1m_0330002	c3y_0290001	-0.0054	0.4426	-0.0121	0.9903	-0.0013	0.0052	0.0086	0.0146	1.53571	2.08571	-0.00132918576660216	78217	71319	70652
m1m_0330002	c3y_0300001	0.3005	0.4224	0.7114	0.4769	0.0034	0.0052	0.0086	0.0111	1.53571	1.68182	0.000664799441598688	78217	71319	70652
m1m_0330002	c3y_0300002	0.128	0.4122	0.3106	0.7561	-0.0078	0.0051	0.0086	0.0142	1.53571	1.97222	-0.00977155633322747	78217	71319	70652
m1m_0330002	c3y_0300101	0.2098	0.3758	0.5581	0.5767	-0.0225	0.0051	0.0086	0.0207	1.53571	3.04412	-0.0269804467587686	78217	71319	70652
m1m_0330002	c3y_0300201	-0.8402	0.5243	-1.6026	0.109	-0.0197	0.0057	0.0086	0.0152	1.53571	2.23529	-0.0113544116209809	78217	71319	70652
m1m_0330002	c3y_0310001	-0.0104	0.4563	-0.0229	0.9817	-0.0138	0.0048	0.0086	0.0107	1.53571	1.78333	-0.0146298273230146	78217	71319	70652
m1m_0330002	c3y_0320001	0.5798	0.7548	0.7681	0.4424	0.0077	0.0051	0.0086	0.0059	1.53571	0.893939	0.00403916279997204	78217	71319	70652
m1m_0330002	c3y_0330001	0.2884	0.5475	0.5268	0.5983	0.0247	0.0057	0.0086	0.0077	1.53571	1.22222	0.0239595297865	78217	71319	70652
m1m_0330002	c3y_0350001	0.2802	0.5055	0.5543	0.5794	0.0459	0.0053	0.0086	0.0107	1.53571	1.62121	0.0493718974608362	78217	63050	62488
m1m_0330002	c3y_0420001	-0.4369	0.8206	-0.5324	0.5945	-0.0264	0.0052	0.0086	0.005	1.53571	0.78125	-0.027175025849032	78217	62212	61684
m1m_0330002	c3y_0430001	0.7852	0.3102	2.5316	0.0114	0.1754	0.0053	0.0086	0.0375	1.53571	5.13699	0.190157197967275	78217	61296	60769
m1m_0330002	c3y_0450001	0.5701	0.2689	2.1198	0.034	0.0897	0.005	0.0086	0.0413	1.53571	5.36364	0.0862440172640872	78217	71319	70652
m1m_0330002	c3y_0460101	0.8713	0.3794	2.2963	0.0217	0.062	0.0059	0.0086	0.0315	1.53571	3.98734	0.0522525081885325	78217	71319	70652
m1m_0330002	c3y_0460401	NA	NA	NA	NA	NA	NA	0.0086	0.0015	1.53571	0.227273	NA	78217	71319	70652
m1m_0330002	c3y_0490001	NA	NA	NA	NA	-0.0037	0.0049	0.0086	-0.0032	1.53571	-0.52459	NA	78217	71319	70652
m1m_0330002	c3y_0500001	NA	NA	NA	NA	NA	NA	0.0086	0.0013	1.53571	0.203125	NA	78217	71319	70652
m1m_0330002	c3y_0510001	NA	NA	NA	NA	0.0288	0.0051	0.0086	-0.0015	1.53571	-0.234375	NA	78217	71319	70652
m1m_0330002	c3y_0510002	-0.1368	0.512	-0.2672	0.7893	0.0128	0.0053	0.0086	0.0094	1.53571	1.44615	0.0148953171070711	78217	71319	70652
m1m_0330002	c3y_0510003	NA	NA	NA	NA	0.0175	0.0055	0.0086	-0.0024	1.53571	-0.358209	NA	78217	71319	70652
m1m_0330002	c3y_0510004	-0.3342	0.3589	-0.9312	0.3517	0.0143	0.0053	0.0086	0.0182	1.53571	2.8	0.0195604166835259	78217	71319	70652
m1m_0330002	c3y_0520001	1	1.0826	1.552	0.1207	0.0074	0.005	0.0086	0.0072	1.53571	1.01408	-0.00544159160971999	78217	71319	70652
m1m_0330002	c3y_0520101	-1	0.7989	-1.4266	0.1537	0.0103	0.0054	0.0086	0.0076	1.53571	1.11765	0.0202665746306158	78217	71319	70652
m1m_0330002	c3y_0520201	NA	NA	NA	NA	-0.0323	0.0051	0.0086	-0.0021	1.53571	-0.318182	NA	78217	71319	70652
m1m_0330002	c3y_0530001	0.1702	0.5055	0.3366	0.7364	0.0103	0.0051	0.0086	0.01	1.53571	1.36986	0.00959417472541803	78217	68796	68171
m1m_0330002	c3y_0530002	-0.2397	0.3784	-0.6335	0.5264	0.018	0.0054	0.0086	0.0168	1.53571	2.33333	0.0221915668093533	78217	71319	70652
m1m_0330002	c3y_0530003	NA	NA	NA	NA	0.0192	0.0053	0.0086	-0.0034	1.53571	-0.576271	NA	78217	71319	70652
m1m_0330002	c3y_0530004	NA	NA	NA	NA	0.0013	0.0051	0.0086	-0.0013	1.53571	-0.191176	NA	78217	71319	70652
m1m_0330002	c3y_0540001	NA	NA	NA	NA	0.0473	0.0055	0.0086	-0.006	1.53571	-0.952381	NA	78217	71319	70652
m1m_0330002	c3y_0540002	NA	NA	NA	NA	0.0245	0.0055	0.0086	-0.0151	1.53571	-2.35938	NA	78217	71319	70652
m1m_0330002	c3y_0540003	-1	0.9627	-1.8045	0.0712	-0.0121	0.0054	0.0086	0.0086	1.53571	1.22857	0.00216727550007036	78217	71319	70652
m1m_0330002	c3y_0540004	0.6176	0.3931	1.571	0.1162	0.0058	0.0053	0.0086	0.0227	1.53571	3.28986	-0.00253759690857575	78217	71319	70652
m1m_0330002	c3y_0550001	0.1207	0.6939	0.1739	0.8619	-0.0122	0.0053	0.0086	0.0055	1.53571	0.808824	-0.0138245904348778	78217	71319	70652
m1m_0330002	c3y_0560001	1	6.5065	0.3573	0.7209	0.0332	0.0053	0.0086	0.0019	1.53571	0.287879	0.0258362577958309	78217	71319	70652
m1m_0330002	c3y_0570001	-0.7397	0.4878	-1.5163	0.1295	0.0196	0.0046	0.0086	0.0135	1.53571	2.01493	0.0290106662608778	78217	71319	70652
m1m_0330002	c3y_0570002	-1	1.0455	-1.1403	0.2542	0.0146	0.0052	0.0086	0.0049	1.53571	0.742424	0.0233308390889891	78217	71319	70652
m1m_0330002	c3y_0570003	-0.1342	0.7426	-0.1807	0.8566	0.0155	0.0049	0.0086	0.0045	1.53571	0.681818	0.0173339510701422	78217	71319	70652
m1m_0330002	c3y_0570004	-0.8119	0.5402	-1.5031	0.1328	-0.0011	0.0054	0.0086	0.0158	1.53571	2.32353	0.00840385987887941	78217	71319	70652
m1m_0330002	c3y_0580001	0.2764	0.3929	0.7035	0.4817	0.0478	0.0057	0.0086	0.0167	1.53571	1.19286	0.0478238013304723	78217	71319	70652
m1m_0330002	c3y_0580002	0.6146	0.574	1.0707	0.2843	0.0386	0.0054	0.0086	0.0096	1.53571	1.35211	0.0355442963917558	78217	71319	70652
m1m_0330002	c3y_0580003	-0.1149	0.6193	-0.1855	0.8528	0.0592	0.005	0.0086	0.0062	1.53571	0.911765	0.0638940133726342	78217	71319	70652
m1m_0330002	c3y_0580004	0.3534	0.4325	0.8172	0.4138	0.0539	0.0055	0.0086	0.0144	1.53571	1.89474	0.0536639595396665	78217	71319	70652
m1m_0330002	c3y_0590001	-0.5189	0.5032	-1.0313	0.3024	0.038	0.0048	0.0086	0.0118	1.53571	1.66197	0.0458661229571221	78217	71319	70652
m1m_0330002	c3y_0590002	0.4156	0.4837	0.8592	0.3903	-0.0013	0.0045	0.0086	0.0108	1.53571	1.61194	-0.00543228120712354	78217	71319	70652
m1m_0330002	c3y_0590003	0.153	0.6461	0.2368	0.8128	-0.0043	0.0054	0.0086	0.0067	1.53571	0.848101	-0.00575105066559969	78217	71319	70652
m1m_0330002	c3y_0590004	-0.8807	1.0438	-0.8438	0.3988	-0.0191	0.0054	0.0086	0.0048	1.53571	0.648649	-0.014630797157872	78217	71319	70652
m1m_0330002	c3y_0590005	-0.0517	0.5083	-0.1017	0.919	0.0446	0.005	0.0086	0.0082	1.53571	1.28125	0.0481125068804392	78217	70932	70272
m1m_0330002	c3y_0590006	NA	NA	NA	NA	0.0262	0.0047	0.0086	-0.0119	1.53571	-2.01695	NA	78217	71021	70363
m1m_0330002	c3y_0590007	0.0759	0.5384	0.1409	0.8879	0.0658	0.0052	0.0086	0.0083	1.53571	1.22059	0.0697825926969229	78217	70753	70094
m1m_0330002	c3y_0600101_1	NA	NA	NA	NA	-0.0501	0.0047	0.0086	-0.01	1.53571	-1.5625	NA	78217	65376	64762
m1m_0330002	c3y_0600101_2	NA	NA	NA	NA	NA	NA	0.0086	0.001	1.53571	0.15625	NA	78217	65376	64762
m1m_0330002	c3y_0600101_3	NA	NA	NA	NA	0.0298	0.0045	0.0086	-0.0012	1.53571	-0.181818	NA	78217	64843	64236
m1m_0330002	c3y_0600101_4	NA	NA	NA	NA	0.0105	0.0049	0.0086	-0.0052	1.53571	-0.787879	NA	78217	65154	64547
m1m_0330002	c3y_0600201	-0.0816	0.4718	-0.1729	0.8627	0.0025	0.0052	0.0086	0.0099	1.53571	1.54688	0.00343743192754837	78217	70787	70126
m1m_0330002	c3y_0600202	NA	NA	NA	NA	-0.0028	0.0054	0.0086	-0.0015	1.53571	-0.245902	NA	78217	70749	70089
m1m_0330002	c3y_0600301	NA	NA	NA	NA	0.0128	0.0045	0.0086	-0.004	1.53571	-0.625	NA	78217	70959	70303
m1m_0330002	c3y_0610001	0.2289	0.5273	0.4342	0.6641	0.0499	0.0057	0.0086	0.0086	1.53571	1.34375	0.0512228046451207	78217	71319	70652
m1m_0330002	c3y_0611001	0.2375	0.511	0.4648	0.6421	0.0316	0.0053	0.0086	0.0081	1.53571	1.15714	0.0316876915662466	78217	71319	70652
m1m_0330002	c3y_0611101	0.2982	0.962	0.3099	0.7566	0.0523	0.0055	0.0086	0.0025	1.53571	0.396825	0.0542063447530494	78217	71319	70652
m1m_0330002	c3y_0611201	NA	NA	NA	NA	NA	NA	0.0086	9e-04	1.53571	0.125	NA	78217	71319	70652
m1m_0330002	c3y_0611301	0.1001	0.3986	0.2511	0.8017	0.0258	0.0049	0.0086	0.0124	1.53571	1.96825	0.0265187718305826	78217	71319	70652
m1m_0330002	c3y_0611401	-0.0206	0.6296	-0.0327	0.9739	0.0184	0.005	0.0086	0.0054	1.53571	0.857143	0.0197297234222381	78217	71319	70652
m1m_0330002	c3y_0611501	-0.5106	0.8739	-0.5843	0.559	0.0114	0.0052	0.0086	0.0038	1.53571	0.584615	0.0150636473490251	78217	71319	70652
m1m_0330002	c3y_0611601	NA	NA	NA	NA	0.0134	0.005	0.0086	-0.0069	1.53571	-1.1129	NA	78217	71319	70652
m1m_0330002	c3y_0620001	-0.5847	0.5354	-1.0921	0.2748	-0.0125	0.0051	0.0086	0.0089	1.53571	1.36923	-0.00817025201231392	78217	71319	70652
m1m_0330002	c3y_0620101	-0.0049	0.3078	-0.0161	0.9872	0.0192	0.0055	0.0086	0.0235	1.53571	3.4058	0.0206993801623016	78217	71319	70652
m1m_0330002	c3y_0620201	0.2358	0.5847	0.4032	0.6868	-1e-04	0.0053	0.0086	0.0055	1.53571	0.887097	-0.00173969442642719	78217	71319	70652
m1m_0330002	c3y_0620301	-0.4372	0.5107	-0.856	0.392	0.0367	0.0052	0.0086	0.0119	1.53571	1.77612	0.0436672070799512	78217	71319	70652
m1m_0330002	c3y_0630001	0.1275	0.306	0.4166	0.677	0.0292	0.005	0.0086	0.0247	1.53571	3.43056	0.0296099201799842	78217	70819	70163
m1m_0330002	c3y_0631001	0.2338	0.4302	0.5435	0.5868	0.0229	0.0047	0.0086	0.0118	1.53571	1.61644	0.0222398199051843	78217	70346	69708
m1m_0330002	c3y_0631101	0.7582	0.4925	1.5397	0.1236	0.0124	0.0054	0.0086	0.0114	1.53571	1.96552	0.00664443889111183	78217	61764	61189
m1m_0330002	c3y_0631201	-0.0599	0.596	-0.1004	0.92	0.0115	0.0053	0.0086	0.0059	1.53571	0.951613	0.012728084696179	78217	70697	70043
m1m_0330002	c3y_0631401	-0.1563	0.305	-0.5124	0.6083	0.009	0.0046	0.0086	0.0221	1.53571	3.25	0.0118686009547332	78217	71057	70395
m1m_0330002	c3y_asq_acomu	-0.3652	0.2527	-1.4454	0.1483	-0.0096	0.0048	0.0086	0.0538	1.53571	6.725	-0.00259822828174261	78217	68351	67676
m1m_0330002	c3y_asq_bgm	0.0418	0.2194	0.1906	0.8489	0.0053	0.0047	0.0086	0.05	1.53571	5.88235	0.00500720259087243	78217	68351	67676
m1m_0330002	c3y_asq_cfm	-0.2239	0.2486	-0.9007	0.3677	-0.0206	0.0052	0.0086	0.0484	1.53571	6.36842	-0.0182111637507533	78217	68351	67676
m1m_0330002	c3y_asq_dproblem	-0.4463	0.2593	-1.7208	0.0853	-0.006	0.0051	0.0086	0.0531	1.53571	6.39759	0.00315286987293942	78217	68351	67676
m1m_0330002	c3y_asq_epersonal	0.0473	0.228	0.2077	0.8355	-0.0188	0.0051	0.0086	0.0544	1.53571	6.55422	-0.0220348400653789	78217	68351	67676
m1m_0330002	c3y_asq_total	-0.1371	0.2033	-0.6745	0.5	-0.0183	0.0053	0.0086	0.0674	1.53571	8.53165	-0.0175353443993753	78217	65763	65097
m1m_0330002	c3y_bed_time	0.0656	0.2858	0.2294	0.8185	0.0713	0.0052	0.0086	0.0309	1.53571	4.29167	0.0818205930489238	78217	61302	60751
m1m_0330002	c3y_bmi	0.1257	0.13	0.967	0.3335	0.0055	0.0059	0.0086	0.2654	1.53571	15.7976	6.36101131534977e-05	78217	65763	65097
m1m_0330002	c3y_nap_count	0.3881	0.3587	1.0821	0.2792	0.0045	0.0053	0.0086	0.0206	1.53571	3.12121	-5.40390210550898e-05	78217	61717	61156
m1m_0330002	c3y_night_wake_up_count	-0.0858	0.305	-0.2812	0.7785	-0.0206	0.0046	0.0086	0.0214	1.53571	2.77922	-0.0226511961329797	78217	61329	60778
m1m_0330002	c3y_sleep_time_day	0.2762	0.3063	0.9018	0.3672	0.0344	0.0048	0.0086	0.0233	1.53571	3.32857	0.036562368885832	78217	59228	58699
m1m_0330002	c3y_sleep_time_night	-0.432	0.2845	-1.5187	0.1288	-0.0623	0.0051	0.0086	0.0351	1.53571	4.94366	-0.0647018767542289	78217	61699	61139
m1m_0330002	c3y_total_sleep_time	-0.1449	0.4197	-0.3452	0.7299	-0.006	0.0046	0.0086	0.0118	1.53571	1.84375	-0.00550101341340317	78217	60142	59601
m1m_0330002	c3y_wake_up_time	0.0592	0.1912	0.3096	0.7568	0.0398	0.0054	0.0086	0.0777	1.53571	9.03488	0.0457384163655444	78217	61581	61021
m1m_0330002	c4y_0010101	-0.8886	0.6724	-1.3215	0.1863	0.0342	0.005	0.0086	0.0097	1.53571	1.34722	0.0450083527793565	78217	70178	69457
m1m_0330002	c4y_0010201	NA	NA	NA	NA	NA	NA	0.0086	0.0012	1.53571	0.179104	NA	78217	70178	69457
m1m_0330002	c4y_0010301	-0.5717	0.5005	-1.1422	0.2534	0.0111	0.0052	0.0086	0.0124	1.53571	1.74648	0.0179322478823482	78217	70178	69457
m1m_0330002	c4y_0030002	0.0323	0.1161	0.2778	0.7812	-0.006	0.0057	0.0086	0.3831	1.53571	15.324	-0.0105544862669143	78217	70178	69457
m1m_0330002	c4y_0042101	-0.0109	0.2338	-0.0467	0.9628	0.012	0.0053	0.0086	0.0484	1.53571	5.31868	0.0134074119622293	78217	70178	69457
m1m_0330002	c4y_0042102b	-0.0573	0.2295	-0.2496	0.8029	0.0132	0.0052	0.0086	0.0495	1.53571	5.625	0.0161993331604271	78217	65763	65097
m1m_0330002	c4y_0051001	0.5229	0.3131	1.6703	0.0949	-0.0032	0.0058	0.0086	0.0331	1.53571	3.48421	-0.0124972083986671	78217	70178	69457
m1m_0330002	c4y_0051101	0.2017	0.273	0.7388	0.46	-0.004	0.0052	0.0086	0.0364	1.53571	4.33333	-0.00801655897977141	78217	70178	69457
m1m_0330002	c4y_0051201	0.0789	0.2447	0.3223	0.7473	-0.002	0.0051	0.0086	0.0432	1.53571	4.45361	-0.00375190105989694	78217	70178	69457
m1m_0330002	c4y_0051301	-0.4184	0.6029	-0.694	0.4877	-0.0042	0.0049	0.0086	0.0069	1.53571	1.01471	-0.00126684561661095	78217	70178	69457
m1m_0330002	c4y_0051401	0.0892	0.5631	0.1584	0.8742	-0.0017	0.0055	0.0086	0.0091	1.53571	1.3	-0.00262570226011393	78217	70178	69457
m1m_0330002	c4y_0051501	-0.3416	0.3823	-0.8935	0.3716	-8e-04	0.005	0.0086	0.0178	1.53571	2.25316	0.00341827528957384	78217	70178	69457
m1m_0330002	c4y_0053801	1	0.6705	1.5818	0.1137	-0.0075	0.0049	0.0086	0.0116	1.53571	1.78462	-0.0187831124676495	78217	70178	69457
m1m_0330002	c4y_0053901	0.4499	0.5993	0.7507	0.4528	0.0178	0.0054	0.0086	0.0078	1.53571	1.16418	0.0154286714656723	78217	70178	69457
m1m_0330002	c4y_0054001	-0.1738	0.6233	-0.2788	0.7804	0.0216	0.0052	0.0086	0.0061	1.53571	0.953125	0.024577009836523	78217	69564	68862
m1m_0330002	c4y_0054401	0.269	1.0924	0.2462	0.8055	0.0082	0.0046	0.0086	0.0025	1.53571	0.378788	0.0075413823304564	78217	70178	69457
m1m_0330002	c4y_0055701	0.0035	0.3074	0.0112	0.991	0.0056	0.0047	0.0086	0.0227	1.53571	3.06757	0.00601886513578328	78217	70178	69457
m1m_0330002	c4y_0056001	0.5995	0.86	0.6971	0.4858	-0.001	0.0048	0.0086	0.0039	1.53571	0.629032	-0.00456886703074211	78217	69945	69232
m1m_0330002	c4y_0056101	0.0869	0.4095	0.2121	0.832	0.0038	0.0049	0.0086	0.0125	1.53571	2.19298	0.00319387379149648	78217	69905	69189
m1m_0330002	c4y_0056301	-0.0726	0.4582	-0.1586	0.874	0.0022	0.005	0.0086	0.0099	1.53571	1.43478	0.00304940462998382	78217	69899	69183
m1m_0330002	c4y_0056401	-0.0402	0.6375	-0.063	0.9498	0.0038	0.0055	0.0086	0.0059	1.53571	0.880597	0.00437874027420528	78217	69921	69206
m1m_0330002	c4y_0060101	0.6829	0.9502	0.7187	0.4723	0.0147	0.0051	0.0086	0.0046	1.53571	0.657143	0.0117320927251219	78217	67798	67115
m1m_0330002	c4y_0060201	NA	NA	NA	NA	-0.0028	0.0049	0.0086	-4.8573e-05	1.53571	-0.00703957	NA	78217	67700	67014
m1m_0330002	c4y_0060301b	-0.713	2.0877	-0.3415	0.7327	-0.0016	0.0048	0.0086	0.0017	1.53571	0.261538	0.000968438542343472	78217	65763	65097
m1m_0330002	c4y_0070001_3	0.6599	0.4996	1.321	0.1865	-0.002	0.0051	0.0086	0.0123	1.53571	1.5375	-0.00909413411194752	78217	65148	64541
m1m_0330002	c4y_0070101	0.0676	0.2554	0.2646	0.7913	0.0053	0.005	0.0086	0.0342	1.53571	4.5	0.00469129834418951	78217	67822	67136
m1m_0330002	c4y_0070201	0.0551	0.328	0.1681	0.8665	0.0047	0.0048	0.0086	0.0232	1.53571	3.13514	0.00431015730909109	78217	69987	69274
m1m_0330002	c4y_0070301	-0.0816	0.3669	-0.2223	0.8241	0.0123	0.0047	0.0086	0.0171	1.53571	2.28	0.0143247918680798	78217	69842	69128
m1m_0330002	c4y_0070501_3	0.0797	0.9686	0.0823	0.9344	-0.009	0.0049	0.0086	0.0028	1.53571	0.444444	-0.010397798380311	78217	65244	64633
m1m_0330002	c4y_0070601	-0.1551	0.3342	-0.464	0.6426	0.0055	0.0052	0.0086	0.0223	1.53571	3.32836	0.00815558612009554	78217	69820	69106
m1m_0330002	c4y_0070701	0.5768	0.5434	1.0615	0.2885	-0.0035	0.005	0.0086	0.0086	1.53571	1.26471	-0.00878037383641966	78217	69759	69046
m1m_0330002	c4y_0070801	NA	NA	NA	NA	-0.0013	0.0054	0.0086	-9e-04	1.53571	-0.136364	NA	78217	69954	69239
m1m_0330002	c4y_0073501_2	0.2403	0.3094	0.7766	0.4374	-0.0162	0.0051	0.0086	0.0278	1.53571	3.97143	-0.0220515715568269	78217	65026	64423
m1m_0330002	c4y_0073501_3	NA	NA	NA	NA	-0.0105	0.0056	0.0086	-0.0024	1.53571	-0.347826	NA	78217	61135	60574
m1m_0330002	c4y_0074001_2	0.0606	0.5162	0.1173	0.9066	-0.0121	0.0047	0.0086	0.0094	1.53571	1.25333	-0.0140834122347415	78217	64861	64260
m1m_0330002	c4y_0075001_2	1	2.9837	0.4544	0.6495	-0.0185	0.005	0.0086	0.0023	1.53571	0.315068	-0.0266671189404494	78217	64952	64350
m1m_0330002	c4y_0075001_3	NA	NA	NA	NA	NA	NA	0.0086	0.0017	1.53571	0.257576	NA	78217	64868	64269
m1m_0330002	c4y_0075501_2	1	4.9924	0.232	0.8165	-0.0109	0.0054	0.0086	0.0019	1.53571	0.253333	-0.0168657039606341	78217	64712	64114
m1m_0330002	c4y_0075501_3	0.7116	0.6613	1.0759	0.282	-0.0162	0.0049	0.0086	0.008	1.53571	1.17647	-0.0240236554790204	78217	65112	64508
m1m_0330002	c4y_0077001	-0.3416	0.4317	-0.7912	0.4288	-0.0056	0.0053	0.0086	0.0128	1.53571	1.72973	-0.00241523514223396	78217	70178	69457
m1m_0330002	c4y_0077101	0.0977	0.6323	0.1545	0.8772	0.0085	0.0052	0.0086	0.0048	1.53571	0.761905	0.00849601975780059	78217	70178	69457
m1m_0330002	c4y_0077102	-0.142	0.3493	-0.4065	0.6844	-0.0092	0.0053	0.0086	0.0182	1.53571	2.84375	-0.00814619750541304	78217	70178	69457
m1m_0330002	c4y_0080001	-0.2918	0.3613	-0.8077	0.4193	-0.0407	0.0048	0.0086	0.0192	1.53571	2.59459	-0.0402240513191542	78217	70178	69457
m1m_0330002	c4y_0081001	-1	0.6884	-2.4585	0.014	-0.0285	0.0049	0.0086	0.0209	1.53571	2.98571	-0.0078237885095956	78217	70178	69457
m1m_0330002	c4y_0090001	-1	0.8758	-1.6289	0.1033	0.0308	0.0059	0.0086	0.0092	1.53571	1.31429	0.0459523143738898	78217	70178	69457
m1m_0330002	c4y_0091001	NA	NA	NA	NA	0.021	0.0052	0.0086	-0.0042	1.53571	-0.494118	NA	78217	70178	69457
m1m_0330002	c4y_0100001	0.6798	0.8308	0.8183	0.4132	-0.0031	0.0051	0.0086	0.0062	1.53571	0.775	-0.00833231667280502	78217	70178	69457
m1m_0330002	c4y_0110001	0.25	0.266	0.9399	0.3473	-0.0112	0.0049	0.0086	0.0425	1.53571	5.66667	-0.0171675152625949	78217	70178	69457
m1m_0330002	c4y_0120001	0.3046	0.2308	1.3199	0.1869	0.0068	0.0054	0.0086	0.0673	1.53571	6.23148	-7.75593010170733e-05	78217	70178	69457
m1m_0330002	c4y_0130001	-0.071	0.217	-0.3273	0.7434	0.0334	0.005	0.0086	0.0658	1.53571	6.38835	0.0387750568056258	78217	70178	69457
m1m_0330002	c4y_0130102	NA	NA	NA	NA	NA	NA	0.0086	6e-04	1.53571	0.0909091	NA	78217	70178	69457
m1m_0330002	c4y_0130103	0.2531	0.4192	0.6037	0.546	0.0315	0.0052	0.0086	0.0159	1.53571	2.09211	0.0310210594903791	78217	70178	69457
m1m_0330002	c4y_0130104	0.1993	0.2331	0.8552	0.3924	0.0274	0.005	0.0086	0.0529	1.53571	5.75	0.0257752724534637	78217	70178	69457
m1m_0330002	c4y_0130105	-0.8267	0.7149	-1.1564	0.2475	0.0194	0.0048	0.0086	0.0078	1.53571	1.18182	0.0276915777609298	78217	70178	69457
m1m_0330002	c4y_0140001	0.1014	0.3241	0.313	0.7543	-0.0102	0.005	0.0086	0.0294	1.53571	3.45882	-0.0128036759368927	78217	69309	68602
m1m_0330002	c4y_0150001	-0.0861	0.2019	-0.4266	0.6697	0.0224	0.0055	0.0086	0.061	1.53571	6.0396	0.0268508422465153	78217	69920	69210
m1m_0330002	c4y_0160001	0.2469	0.227	1.0877	0.2767	0.0031	0.0055	0.0086	0.0459	1.53571	4.25	-0.00163831440030323	78217	69935	69225
m1m_0330002	c4y_0160101	0.0778	0.2071	0.3756	0.7072	0.0071	0.0056	0.0086	0.0605	1.53571	4.80159	0.00603519846310585	78217	69685	68978
m1m_0330002	c4y_0160201	0.4791	0.2822	1.6981	0.0895	-6e-04	0.005	0.0086	0.0354	1.53571	3.33962	-0.00920334345505888	78217	70038	69325
m1m_0330002	c4y_0160301	-0.2236	0.9371	-0.2386	0.8114	-0.0059	0.0054	0.0086	0.004	1.53571	0.449438	-0.00506021673215721	78217	69125	68430
m1m_0330002	c4y_0170001	0.1207	0.2811	0.4295	0.6675	0.0047	0.0056	0.0086	0.0358	1.53571	3.69072	0.00296590553835003	78217	70050	69335
m1m_0330002	c4y_0180001	0.6419	0.7291	0.8804	0.3786	-0.0025	0.0055	0.0086	0.0066	1.53571	0.942857	-0.0075645431137273	78217	69946	69230
m1m_0330002	c4y_0190001	NA	NA	NA	NA	NA	NA	0.0086	-1e-04	1.53571	-0.0140845	NA	78217	70249	69477
m1m_0330002	c4y_0200001	0.1644	0.2736	0.6009	0.5479	0.0103	0.0057	0.0086	0.0431	1.53571	4.14423	0.00929442844972361	78217	56798	56190
m1m_0330002	c4y_0210001	0.0689	0.2558	0.2692	0.7878	0.0104	0.0053	0.0086	0.0417	1.53571	4.04854	0.0100180119922762	78217	70596	69815
m1m_0330002	c4y_0210101	0.1349	0.226	0.5971	0.5504	0.0023	0.005	0.0086	0.0518	1.53571	4.7963	-0.000411739756139996	78217	70596	69815
m1m_0330002	c4y_0210401	-0.2506	0.3968	-0.6316	0.5276	0.0101	0.0051	0.0086	0.0183	1.53571	2.17857	0.0140835165194194	78217	70596	69815
m1m_0330002	c4y_0220001	0.052	0.2083	0.2498	0.8028	-2.6916e-06	0.005	0.0086	0.0566	1.53571	5.44231	-0.00118924553828055	78217	70596	69815
m1m_0330002	c4y_0230001	0.0703	0.2175	0.3235	0.7463	0.0239	0.0053	0.0086	0.06	1.53571	5.45455	0.0246970464073046	78217	70596	69815
m1m_0330002	c4y_0240001	0.375	0.7756	0.4835	0.6287	0.0112	0.0055	0.0086	0.0051	1.53571	0.607143	0.00950252243225831	78217	70596	69815
m1m_0330002	c4y_0250001	0.3475	0.8486	0.4095	0.6822	0.0111	0.0053	0.0086	0.0038	1.53571	0.493506	0.00988929585727583	78217	70596	69815
m1m_0330002	c4y_0250101	0.0819	0.8945	0.0915	0.9271	-0.0053	0.0052	0.0086	0.0043	1.53571	0.551282	-0.00617906427819531	78217	70596	69815
m1m_0330002	c4y_0250201	NA	NA	NA	NA	0.0241	0.0053	0.0086	-0.0038	1.53571	-0.575758	NA	78217	70596	69815
m1m_0330002	c4y_0250202	-0.2649	0.6112	-0.4335	0.6647	0.0186	0.0049	0.0086	0.0067	1.53571	0.971014	0.021976174510863	78217	70596	69815
m1m_0330002	c4y_0250203	0.3722	0.7747	0.4804	0.6309	0.0059	0.0052	0.0086	0.0045	1.53571	0.625	0.003990487347629	78217	70596	69815
m1m_0330002	c4y_0250204	0.7944	0.6924	1.1472	0.2513	-8e-04	0.005	0.0086	0.0071	1.53571	1.01429	-0.00711486118798952	78217	70596	69815
m1m_0330002	c4y_0250205	0.4357	1.2443	0.3501	0.7262	0.0044	0.0055	0.0086	0.0022	1.53571	0.333333	0.00280320191403067	78217	70596	69815
m1m_0330002	c4y_0250206	NA	NA	NA	NA	0.0085	0.0049	0.0086	-0.0072	1.53571	-1.10769	NA	78217	70186	69411
m1m_0330002	c4y_0250207	1	0.955	1.0941	0.2739	0.0059	0.0049	0.0086	0.0055	1.53571	0.785714	-0.000883578411048318	78217	69944	69178
m1m_0330002	c4y_0250208	0.6613	0.5241	1.2617	0.2071	0.008	0.005	0.0086	0.0108	1.53571	1.52113	0.00216269438639994	78217	70596	69815
m1m_0330002	c4y_0250209	0.7637	1.0336	0.7389	0.46	0.0185	0.0052	0.0086	0.0037	1.53571	0.552239	0.0154780761598763	78217	70596	69815
m1m_0330002	c4y_0250210	1	2.7707	0.6066	0.5441	0.0139	0.0052	0.0086	0.0021	1.53571	0.333333	0.00769301051318455	78217	70596	69815
m1m_0330002	c4y_0250211	NA	NA	NA	NA	0.0228	0.0052	0.0086	-0.0076	1.53571	-1.15152	NA	78217	70596	69815
m1m_0330002	c4y_0250212	NA	NA	NA	NA	0.0214	0.0052	0.0086	-0.0094	1.53571	-1.36232	NA	78217	70596	69815
m1m_0330002	c4y_0260001	-0.0975	0.5238	-0.1862	0.8523	-0.0105	0.0052	0.0086	0.0102	1.53571	1.36	-0.010360079152333	78217	70596	69815
m1m_0330002	c4y_0270001	0.0604	0.2487	0.243	0.808	-0.0108	0.0048	0.0086	0.031	1.53571	4.13333	-0.0127343356082143	78217	70596	69815
m1m_0330002	c4y_0280001	-0.1097	0.3129	-0.3506	0.7259	-0.0158	0.005	0.0086	0.0216	1.53571	3.27273	-0.0155571204456945	78217	70596	69815
m1m_0330002	c4y_0290001	0.0827	0.179	0.4619	0.6442	0.0079	0.0054	0.0086	0.0941	1.53571	9.50505	0.00639019573301142	78217	70596	69815
m1m_0330002	c4y_0300101	-0.1153	0.3253	-0.3543	0.7231	0.0205	0.0049	0.0086	0.0224	1.53571	3.29412	0.0238332849988864	78217	70310	69535
m1m_0330002	c4y_0300201	0.302	0.4949	0.6104	0.5416	0.0114	0.0051	0.0086	0.0102	1.53571	1.39726	0.00939359964803623	78217	70596	69815
m1m_0330002	c4y_0300301	0.0374	0.3214	0.1164	0.9073	0.0139	0.0052	0.0086	0.023	1.53571	3.15068	0.0144981718443705	78217	70596	69815
m1m_0330002	c4y_0300401	0.0939	0.3323	0.2826	0.7775	0.0332	0.0048	0.0086	0.021	1.53571	3	0.0345876976201779	78217	70596	69815
m1m_0330002	c4y_0300501	-0.0717	0.3613	-0.1984	0.8427	0.011	0.005	0.0086	0.0208	1.53571	3.05882	0.0128562384572626	78217	70596	69815
m1m_0330002	c4y_0300601	0.2044	0.3349	0.6102	0.5417	0.0134	0.0049	0.0086	0.0234	1.53571	3.34286	0.0115480236107924	78217	70596	69815
m1m_0330002	c4y_0310101	-0.562	0.3584	-1.5679	0.1169	-0.0195	0.005	0.0086	0.0242	1.53571	3.36111	-0.0128588452577069	78217	70596	69815
m1m_0330002	c4y_0310201	-0.2704	0.2916	-0.9272	0.3538	-0.0115	0.0048	0.0086	0.0318	1.53571	4.24	-0.00792928288611562	78217	70596	69815
m1m_0330002	c4y_0310301	-0.6157	0.4818	-1.2779	0.2013	-0.0076	0.0051	0.0086	0.0176	1.53571	2.14634	-0.000521169033168263	78217	70596	69815
m1m_0330002	c4y_0310401b	NA	NA	NA	NA	-0.015	0.0049	0.0086	-0.0049	1.53571	-0.544444	NA	78217	65763	65097
m1m_0330002	c4y_0310501	0.4182	0.6296	0.6642	0.5065	-0.0303	0.0054	0.0086	0.0093	1.53571	1	-0.0363154078936088	78217	70596	69815
m1m_0330002	c4y_0310601	-1	1.7258	-0.6076	0.5434	-0.0068	0.0046	0.0086	0.0044	1.53571	0.473118	-0.000792474724416205	78217	70596	69815
m1m_0330002	c4y_0310901b	0.0594	0.5425	0.1094	0.9129	-0.0158	0.0052	0.0086	0.0128	1.53571	1.52381	-0.0182258197123386	78217	65763	65097
m1m_0330002	c4y_0320001	-0.147	0.4725	-0.311	0.7558	-0.0081	0.005	0.0086	0.0102	1.53571	1.36	-0.00731334339095151	78217	70596	69815
m1m_0330002	c4y_0330001	0.0368	0.4169	0.0883	0.9296	0.0078	0.0051	0.0086	0.0128	1.53571	1.80282	0.00800160482268491	78217	70596	69815
m1m_0330002	c4y_0330002	0.2416	0.5236	0.4615	0.6444	-0.0033	0.0052	0.0086	0.0097	1.53571	1.12791	-0.00577187121861393	78217	70596	69815
m1m_0330002	c4y_0330101	0.9116	1.0056	0.9065	0.3647	-0.0316	0.0053	0.0086	0.0055	1.53571	0.723684	-0.0401869295158724	78217	70596	69815
m1m_0330002	c4y_0330201	-0.8726	0.4703	-1.8555	0.0635	-0.0238	0.0057	0.0086	0.0201	1.53571	2.61039	-0.0140613629152652	78217	70596	69815
m1m_0330002	c4y_0340001	-0.1257	0.7165	-0.1754	0.8607	-0.016	0.0053	0.0086	0.0055	1.53571	0.774648	-0.0162801841665806	78217	70596	69815
m1m_0330002	c4y_0350001	0.296	0.4681	0.6323	0.5272	0.0122	0.005	0.0086	0.0112	1.53571	1.67164	0.0101810675489595	78217	70596	69815
m1m_0330002	c4y_0360001	-0.6088	1.6238	-0.3749	0.7077	0.0282	0.0058	0.0086	0.0024	1.53571	0.32	0.0329624911337813	78217	70596	69815
m1m_0330002	c4y_0380001	0.2085	0.4598	0.4534	0.6503	0.0064	0.0054	0.0086	0.0126	1.53571	1.7027	0.0047103815618329	78217	70181	69417
m1m_0330002	c4y_0450001	-0.3184	0.4664	-0.6826	0.4948	-0.0168	0.0052	0.0086	0.0126	1.53571	1.82609	-0.014791931666633	78217	70047	69279
m1m_0330002	c4y_0460001	0.842	0.3548	2.3733	0.0176	0.1796	0.0057	0.0086	0.0238	1.53571	3.01266	0.183116516476798	78217	69824	69060
m1m_0330002	c4y_0480001	0.7041	0.2895	2.4317	0.015	0.0856	0.005	0.0086	0.0387	1.53571	5.16	0.0802615172296019	78217	70453	69676
m1m_0330002	c4y_0490001_1	-0.7724	0.5737	-1.3463	0.1782	-0.0063	0.0051	0.0086	0.0125	1.53571	1.66667	0.0010463613065909	78217	65052	64446
m1m_0330002	c4y_0490001_2	0.6382	0.585	1.091	0.2753	0.0139	0.005	0.0086	0.0097	1.53571	1.34722	0.00979340275679292	78217	63800	63216
m1m_0330002	c4y_0490001_3	1	7.2166	0.2008	0.8408	-0.0116	0.0052	0.0086	0.0014	1.53571	0.208955	-0.0181581479217758	78217	63051	62477
m1m_0330002	c4y_0500001	0.2952	0.2427	1.2161	0.2239	0.0425	0.0052	0.0086	0.097	1.53571	1.13984	0.0389127992721909	78217	70254	69479
m1m_0330002	c4y_0500101	0.4355	0.2636	1.652	0.0985	0.0363	0.0051	0.0086	0.1015	1.53571	1.31818	0.027393047721048	78217	70178	69457
m1m_0330002	c4y_asq_acomu	-0.1683	0.2193	-0.7672	0.4429	-0.0228	0.0047	0.0086	0.058	1.53571	6.59091	-0.0227006017052954	78217	62761	62167
m1m_0330002	c4y_asq_bgm	-0.355	0.2666	-1.3314	0.183	0.0044	0.005	0.0086	0.0502	1.53571	6.12195	0.0126727849657363	78217	63720	63120
m1m_0330002	c4y_asq_cfm	-0.2483	0.2229	-1.1137	0.2654	-0.0354	0.0048	0.0086	0.0527	1.53571	6.3494	-0.0353916331792461	78217	63760	63155
m1m_0330002	c4y_asq_dproblem	-0.3589	0.2554	-1.4051	0.16	-0.0163	0.0046	0.0086	0.0419	1.53571	5.2375	-0.0114203244196428	78217	65805	65173
m1m_0330002	c4y_asq_epersonal	-0.287	0.3274	-0.8764	0.3808	-0.0051	0.005	0.0086	0.0279	1.53571	3.44444	-0.00119356094720646	78217	65731	65099
m1m_0330002	c4y_asq_total	-0.2686	0.2396	-1.121	0.2623	-0.0236	0.0049	0.0086	0.0553	1.53571	6.28409	-0.0208144513542997	78217	65763	65097
m1m_0330002	c4y_bmi	0.1005	0.1415	0.7103	0.4775	0.0084	0.006	0.0086	0.2773	1.53571	16.7048	0.00515992086629116	78217	65460	64801
m1m_0330002	c6m_0010101	-0.1833	0.5581	-0.3284	0.7426	-0.0046	0.0047	0.0086	0.0111	1.53571	1.23333	-0.00471943630509696	77835	40817	40112
m1m_0330002	c6m_0010201_1	0.4014	0.4429	0.9062	0.3648	-0.0073	0.0055	0.0086	0.0218	1.53571	1.87931	-0.013680413484167	78217	66813	66163
m1m_0330002	c6m_0010201_2	-0.0432	0.4628	-0.0934	0.9256	-0.0127	0.0049	0.0086	0.016	1.53571	1.64948	-0.0135360071020271	78217	66813	66163
m1m_0330002	c6m_0010201_3	0.7662	1.6112	0.4755	0.6344	-0.0074	0.0049	0.0086	0.0042	1.53571	0.466667	-0.012771954339543	78217	66813	66163
m1m_0330002	c6m_0010201_5	-0.4348	0.3754	-1.1583	0.2468	0.0213	0.0052	0.0086	0.0312	1.53571	2.88889	0.0310140619447219	78217	66813	66163
m1m_0330002	c6m_0020001_1	-0.9808	0.5375	-1.8248	0.068	-0.0291	0.0058	0.0086	0.0142	1.53571	1.97222	-0.0222207280902585	78217	62712	62125
m1m_0330002	c6m_0020001_2	0.8853	1.3711	0.6457	0.5185	0.0017	0.0048	0.0086	0.0029	1.53571	0.467742	-0.00257858238143014	78217	66813	66163
m1m_0330002	c6m_0020001_3	0.8585	0.4664	1.8404	0.0657	0.0332	0.0052	0.0086	0.0132	1.53571	1.97015	0.0274267821272263	78217	66813	66163
m1m_0330002	c6m_0020101	0.4901	0.4581	1.07	0.2846	0.0094	0.0053	0.0086	0.0265	1.53571	2.52381	0.00343188265261814	77835	60244	59765
m1m_0330002	c6m_0020102	-0.6549	0.6206	-1.0554	0.2913	5e-04	0.0051	0.0086	0.0135	1.53571	1.36364	0.00771704349686663	77835	59758	59282
m1m_0330002	c6m_0030001	0.117	0.1767	0.6621	0.5079	0.0098	0.0058	0.0086	0.2021	1.53571	6.71429	0.00721840956096535	77835	59541	59051
m1m_0330002	c6m_0040001	1	1.7625	1.2203	0.2223	0.0421	0.0051	0.0086	0.0041	1.53571	0.719298	0.0316742494878312	77835	71842	71154
m1m_0330002	c6m_0040101	-0.7769	0.8367	-0.9285	0.3532	-0.0294	0.0053	0.0086	0.0063	1.53571	0.777778	-0.0364766987045988	77835	39019	38647
m1m_0330002	c6m_0040102	-0.3032	0.3803	-0.7973	0.4253	-0.0266	0.005	0.0086	0.023	1.53571	2.64368	-0.0286952238852729	77835	53035	52577
m1m_0330002	c6m_0040103	-0.6568	0.5179	-1.2682	0.2047	-0.0117	0.0048	0.0086	0.017	1.53571	1.86813	-0.00547711285640959	77835	60896	60344
m1m_0330002	c6m_0040104	-0.488	0.3092	-1.5782	0.1145	-0.0313	0.0052	0.0086	0.0381	1.53571	4.2809	-0.027259956076685	77835	61740	61200
m1m_0330002	c6m_0040105	-0.0611	0.338	-0.1808	0.8565	-0.0215	0.0052	0.0086	0.0317	1.53571	3.33684	-0.0244001081410292	77835	58965	58459
m1m_0330002	c6m_0040106	-0.7247	0.7885	-0.9192	0.358	-0.0211	0.0051	0.0086	0.0094	1.53571	1.01075	-0.0179845679599405	77835	59497	58996
m1m_0330002	c6m_0040107	-0.1543	0.3534	-0.4366	0.6624	-0.0271	0.0052	0.0086	0.0283	1.53571	3.04301	-0.0260568208684209	77835	76319	74644
m1m_0330002	c6m_0040108b	NA	NA	NA	NA	6.3841e-05	0.0047	0.0086	-0.0074	1.53571	-0.795699	NA	78217	65163	64556
m1m_0330002	c6m_0040109b	NA	NA	NA	NA	NA	NA	0.0086	3e-04	1.53571	0.0333333	NA	78217	65161	64554
m1m_0330002	c6m_0040110b	0.0294	0.3703	0.0794	0.9367	0.0039	0.005	0.0086	0.0225	1.53571	2.29592	0.00398319964113516	78217	64642	64043
m1m_0330002	c6m_0040111b	-0.9368	1.0756	-0.871	0.3838	7e-04	0.0051	0.0086	0.0059	1.53571	0.641304	0.00750130425094221	78217	65201	64594
m1m_0330002	c6m_0040201	-0.4815	0.966	-0.4984	0.6182	0.0068	0.005	0.0086	0.0044	1.53571	0.53012	0.0107880007741697	77835	60884	60355
m1m_0330002	c6m_0040301	0.5342	0.321	1.6639	0.0961	0.0632	0.0054	0.0086	0.0346	1.53571	4.11905	0.0642917313718661	77835	60838	60309
m1m_0330002	c6m_0050001	-0.2196	0.8774	-0.2503	0.8023	-0.001	0.0051	0.0086	0.0024	1.53571	0.387097	-0.000144286762635184	77835	60809	60287
m1m_0330002	c6m_0051001	NA	NA	NA	NA	-0.0015	0.0049	0.0086	-3e-04	1.53571	-0.05	NA	77835	60590	60067
m1m_0330002	c6m_0052001	NA	NA	NA	NA	-0.0038	0.0052	0.0086	-0.0032	1.53571	-0.592593	NA	77835	60807	60282
m1m_0330002	c6m_0052201	-0.0519	0.4617	-0.1124	0.9105	0.0037	0.005	0.0086	0.0086	1.53571	1.43333	0.00478044960694226	77835	58807	58310
m1m_0330002	c6m_0070103_checked	-0.0112	0.1099	-0.1019	0.9188	-0.016	0.0053	0.0086	0.2189	1.53571	12.3672	-0.0196841579223031	78217	64404	63770
m1m_0330002	c6m_0080001	1	0.4827	2.0787	0.0376	0.026	0.0052	0.0086	0.0151	1.53571	2.47541	0.0188967446765804	77835	59039	58539
m1m_0330002	c6m_0090001b	0.8821	1.1368	0.776	0.4378	0.014	0.0051	0.0086	0.0033	1.53571	0.611111	0.0110727573636655	78217	63328	62735
m1m_0330002	c6m_0100001	NA	NA	NA	NA	0.0186	0.0056	0.0086	-7.5781e-05	1.53571	-0.0122227	NA	77835	59039	58536
m1m_0330002	c6m_0101001	-1	2.3974	-0.7022	0.4825	0.0056	0.0053	0.0086	0.0032	1.53571	0.516129	0.0154136649684173	77835	58931	58429
m1m_0330002	c6m_0102001	0.1643	0.5398	0.3044	0.7608	-0.0107	0.0053	0.0086	0.0063	1.53571	1.14545	-0.0136946151401908	77835	59117	58613
m1m_0330002	c6m_0103001	-0.4216	0.8233	-0.5121	0.6086	-0.0027	0.0054	0.0086	0.0037	1.53571	0.616667	-0.000369135880184997	77835	79056	77155
m1m_0330002	c6m_0104001	-0.9529	0.5432	-1.754	0.0794	-0.0094	0.0054	0.0086	0.0105	1.53571	1.61538	-0.000506717737242229	77835	79056	77155
m1m_0330002	c6m_0105001	-0.7347	0.5977	-1.2291	0.219	0.0156	0.0056	0.0086	0.0077	1.53571	1.35088	0.0218495059929268	77835	77807	77361
m1m_0330002	c6m_0106001	-0.9732	1.0308	-0.9441	0.3451	0.0149	0.0057	0.0086	0.0036	1.53571	0.692308	0.0205289397624535	77835	77807	77361
m1m_0330002	c6m_0107001	-0.9849	0.5872	-1.6774	0.0935	-9e-04	0.005	0.0086	0.0114	1.53571	1.78125	0.00893601968206566	77835	77807	77361
m1m_0330002	c6m_0110001	0.238	0.5183	0.4592	0.6461	0.0117	0.0055	0.0086	0.0083	1.53571	1.15278	0.00981917315683619	77835	78115	77663
m1m_0330002	c6m_0110201	-0.0329	0.4527	-0.0726	0.9421	0.001	0.0048	0.0086	0.009	1.53571	1.55172	0.00130494449424526	77835	78115	77663
m1m_0330002	c6m_0110301	0.4678	0.5995	0.7803	0.4352	0.0119	0.0048	0.0086	0.0064	1.53571	1.12281	0.00854129321099368	77835	78115	77663
m1m_0330002	c6m_0110501	NA	NA	NA	NA	0.0041	0.0048	0.0086	-4e-04	1.53571	-0.0754717	NA	77835	78115	77663
m1m_0330002	c6m_0110601	0.4544	0.7232	0.6283	0.5298	0.0148	0.0052	0.0086	0.0041	1.53571	0.87234	0.0122306025952256	77835	78062	77680
m1m_0330002	c6m_0111001	0.2798	0.381	0.7343	0.4627	0.0015	0.0057	0.0086	0.0153	1.53571	2.94231	-0.00172497911514768	77835	78062	77680
m1m_0330002	c6m_0111101	0.6004	2.6856	0.2236	0.8231	0.0112	0.0047	0.0086	0.0016	1.53571	0.271186	0.00905779907419035	77835	78062	77680
m1m_0330002	c6m_0112601	0.1323	0.4072	0.3249	0.7453	-0.0097	0.0046	0.0086	0.0116	1.53571	2.03509	-0.0111675432263228	77835	78071	77686
m1m_0330002	c6m_0112801	-0.0637	0.3767	-0.169	0.8658	0.0153	0.0059	0.0086	0.0167	1.53571	2.25676	0.0163225740684893	77835	78071	77686
m1m_0330002	c6m_0120001	0.0978	0.207	0.4724	0.6366	0.0114	0.0054	0.0086	0.0645	1.53571	5.65789	0.0135866932851857	77835	43650	43182
m1m_0330002	c6m_0120101	0.0652	0.2113	0.3086	0.7577	0.0095	0.0054	0.0086	0.0601	1.53571	5.72381	0.0117486254439968	77835	43650	43182
m1m_0330002	c6m_0120201	0.3322	0.3114	1.0669	0.286	-5e-04	0.0051	0.0086	0.0266	1.53571	4.0303	-0.00580172427706405	77835	43650	43182
m1m_0330002	c6m_0120301	0.1375	0.244	0.5633	0.5732	0.0058	0.0054	0.0086	0.0491	1.53571	4.86139	0.00515325015199096	77835	43650	43182
m1m_0330002	c6m_0130001	0.057	0.2455	0.2322	0.8164	0.0059	0.0053	0.0086	0.0384	1.53571	4.74074	0.00532776416901032	77835	70975	70301
m1m_0330002	c6m_0150002	0.4031	0.3486	1.1563	0.2476	0.0172	0.0053	0.0086	0.022	1.53571	3.66667	0.012490293024563	77835	73735	73025
m1m_0330002	c6m_0150102	-0.2281	0.2203	-1.0357	0.3003	-0.0286	0.0053	0.0086	0.0496	1.53571	6.35897	-0.025712869543527	77835	73735	73025
m1m_0330002	c6m_0150201	0.2795	0.2187	1.278	0.2012	0.0091	0.005	0.0086	0.0523	1.53571	8.17188	0.00381031805108699	77835	70975	70301
m1m_0330002	c6m_0150202	-0.0655	0.2345	-0.2794	0.7799	0.0053	0.0053	0.0086	0.0473	1.53571	5.1978	0.00701682979080822	77835	73735	73025
m1m_0330002	c6m_0150301	0.374	0.2789	1.3409	0.1799	0.0224	0.005	0.0086	0.0308	1.53571	4.4	0.0179503015974946	77835	70975	70301
m1m_0330002	c6m_0150401	0.1241	0.19	0.6531	0.5137	0.0178	0.0054	0.0086	0.0767	1.53571	10.6528	0.0159654956370102	77835	73767	73056
m1m_0330002	c6m_0150501	0.1847	0.2997	0.6162	0.5378	-0.0058	0.0055	0.0086	0.0243	1.53571	3.47143	-0.00883136352315735	77835	73767	73056
m1m_0330002	c6m_0170001_1	0.9067	0.7912	1.1459	0.2519	0.0362	0.0055	0.0086	0.0062	1.53571	1.05085	0.033177309413749	78217	66813	66163
m1m_0330002	c6m_0170001_2	-0.7303	0.5721	-1.2765	0.2018	-0.0376	0.0055	0.0086	0.0098	1.53571	1.66102	-0.0346969646386601	78217	66813	66163
m1m_0330002	c6m_0180001_1	-0.1128	0.2546	-0.443	0.6578	-0.0113	0.0057	0.0086	0.0403	1.53571	5.30263	-0.0105047475971161	78217	66813	66163
m1m_0330002	c6m_0180001_2	0.0937	0.3363	0.2787	0.7805	0.0052	0.0052	0.0086	0.0164	1.53571	2.44776	0.00462666650564392	78217	66813	66163
m1m_0330002	c6m_0180001_3	-0.0966	0.3326	-0.2905	0.7714	0.0039	0.0051	0.0086	0.0213	1.53571	3.13235	0.00565324065810211	78217	66813	66163
m1m_0330002	c6m_0190001	-1	0.5695	-1.8748	0.0608	-0.0301	0.0052	0.0086	0.0117	1.53571	1.8	-0.0207108653608454	77835	73809	73098
m1m_0330002	c6m_0210001	NA	NA	NA	NA	-1e-04	0.0051	0.0086	-9e-04	1.53571	-0.176471	NA	77835	73304	72605
m1m_0330002	c6m_0210101	NA	NA	NA	NA	NA	NA	0.0086	4e-04	1.53571	0.0784314	NA	77835	71266	70599
m1m_0330002	c6m_0210201	0.751	0.4343	1.7292	0.0838	-0.0183	0.0051	0.0086	0.0163	1.53571	2.81034	-0.028552866209141	77835	71266	70599
m1m_0330002	c6m_0210202	0.703	0.3281	2.1423	0.0322	-0.025	0.0053	0.0086	0.0315	1.53571	4.70149	-0.0387681044079006	77835	71026	70363
m1m_0330002	c6m_0210301	NA	NA	NA	NA	NA	NA	0.0086	2e-04	1.53571	0.0357143	NA	77835	70924	70266
m1m_0330002	c6m_0210401	0.0187	0.6179	0.0303	0.9758	0.0035	0.005	0.0086	0.0049	1.53571	0.907407	0.00360383650237673	77835	70924	70266
m1m_0330002	c6m_0210501	1	1.3686	0.8176	0.4136	-0.0087	0.005	0.0086	0.0034	1.53571	0.557377	-0.0153318684241646	77835	71094	70430
m1m_0330002	c6m_0210601	0.936	1.6834	0.556	0.5782	-0.0135	0.0048	0.0086	0.0027	1.53571	0.415385	-0.0188757493373893	77835	71094	70430
m1m_0330002	c6m_0220001_1	-0.6758	0.8476	-0.7973	0.4253	-0.0054	0.0046	0.0086	0.0043	1.53571	0.796296	-0.00180211161127937	78217	66813	66163
m1m_0330002	c6m_0230001	0.2326	0.3218	0.7228	0.4698	0.0274	0.0051	0.0086	0.0186	1.53571	3.04918	0.0263707468788006	77835	71026	70363
m1m_0330002	c6m_0230101	0.3314	0.3331	0.9948	0.3198	0.0259	0.0051	0.0086	0.0219	1.53571	2.77215	0.0231744311044555	77835	71026	70363
m1m_0330002	c6m_0230201	0.1423	0.3592	0.3962	0.692	-8e-04	0.0052	0.0086	0.0127	1.53571	2.26786	-0.00236771042755079	77835	69461	68772
m1m_0330002	c6m_0230301	NA	NA	NA	NA	0.0132	0.0051	0.0086	-0.0013	1.53571	-0.209677	NA	77835	69461	68772
m1m_0330002	c6m_0380001_1	-1	1.1974	-0.8457	0.3977	-0.0061	0.0047	0.0086	0.003	1.53571	0.566038	-0.00152993340464029	78217	66813	66163
m1m_0330002	c6m_asq_acomu	0.2185	0.311	0.7025	0.4823	0.0157	0.0048	0.0086	0.028	1.53571	4	0.0136059267047529	78217	70178	69457
m1m_0330002	c6m_asq_bgm	0.2352	0.1925	1.2216	0.2219	0.0232	0.0052	0.0086	0.0818	1.53571	10.9067	0.0194026295391469	78217	70158	69438
m1m_0330002	c6m_asq_cfm	0.1263	0.2364	0.5345	0.593	0.0035	0.0053	0.0086	0.0476	1.53571	6.18182	0.00121230742923477	78217	70178	69457
m1m_0330002	c6m_asq_dproblem	0.0463	0.2191	0.2113	0.8327	0.0074	0.0056	0.0086	0.0617	1.53571	7.81013	0.00707830763831531	78217	70178	69457
m1m_0330002	c6m_asq_epersonal	0.1707	0.2035	0.8387	0.4016	0.0026	0.0057	0.0086	0.0796	1.53571	9.82716	-0.00177215851159176	78217	70178	69457
m1m_0330002	c6m_asq_total	0.2145	0.2087	1.0283	0.3038	0.0124	0.0057	0.0086	0.0766	1.53571	9.34146	0.00855450290951255	78217	65479	64820
m1m_0330002	c6m_bed_time	-0.1574	0.3816	-0.4125	0.68	0.0531	0.0054	0.0086	0.0177	1.53571	2.85484	0.0631090141147052	78217	61695	61135
m1m_0330002	c6m_bmi	0.1397	0.1259	1.1097	0.2671	0.0345	0.0057	0.0086	0.2613	1.53571	18.2727	0.0366776582703941	78217	65763	65097
m1m_0330002	c6m_nap_count	0.7071	0.3917	1.8054	0.071	0.0076	0.0047	0.0086	0.0172	1.53571	3.07143	3.70040023991293e-05	78217	61689	61127
m1m_0330002	c6m_night_wake_up_count	-0.0545	0.3151	-0.173	0.8627	0.0051	0.0049	0.0086	0.0195	1.53571	3.36207	0.00658092436252766	78217	62053	61444
m1m_0330002	c6m_sleep_time_day	0.5056	0.3606	1.4021	0.1609	0.0168	0.0052	0.0086	0.0205	1.53571	3.53448	0.0126369345385021	78217	61192	60642
m1m_0330002	c6m_sleep_time_night	0.0601	0.3487	0.1725	0.8631	-0.0331	0.0054	0.0086	0.0187	1.53571	2.92188	-0.0388591013879182	78217	61929	61324
m1m_0330002	c6m_total_sleep_time	0.5813	0.4639	1.2531	0.2102	-0.0021	0.0054	0.0086	0.0138	1.53571	2.3	-0.00889459488811484	78217	57915	57403
m1m_0330002	c6m_wake_up_time	-0.0565	0.2707	-0.2088	0.8346	0.0346	0.0054	0.0086	0.0394	1.53571	5.9697	0.0412594168165064	78217	62078	61467
m1m_0330002	c_hospital_kikan	-0.9742	0.5361	-1.8173	0.0692	3e-04	0.0052	0.0086	0.0146	1.53571	2.51724	0.0113734067247065	78217	67902	67237
m1m_0330002	c_tshfpb_010	-0.1776	0.1684	-1.0546	0.2916	0.007	0.0051	0.0086	0.1406	1.53571	6.63208	0.0147798640778621	78217	70178	69457
m1m_0330002	cd	-0.0158	0.1842	-0.086	0.9315	0.0121	0.0055	0.0086	0.072	1.53571	6	0.0140392499446269	78217	68351	67676
m1m_0330002	childcare_facility_daycare_time_3y	0.9167	0.7678	1.1938	0.2325	0.047	0.0048	0.0086	0.0083	1.53571	0.783019	0.0459797270847333	78217	61862	61297
m1m_0330002	childcare_facility_daycare_time_4y	NA	NA	NA	NA	NA	NA	0.0086	5e-04	1.53571	0.0694444	NA	78217	61862	61297
m1m_0330002	childcare_facility_starting_age	-0.8291	0.7016	-1.1816	0.2374	-0.0475	0.0049	0.0086	0.0107	1.53571	0.972727	-0.0464680035384877	78217	61700	61138
m1m_0330002	constipation_3y	0.0814	0.31	0.2626	0.7929	0.0196	0.005	0.0086	0.028	1.53571	3.94366	0.0214302673295104	78217	61531	60974
m1m_0330002	constipation_4y	0.1098	0.2927	0.3752	0.7075	0.0233	0.0053	0.0086	0.0332	1.53571	4.61111	0.0251638590136425	78217	61616	61059
m1m_0330002	constipation_cum_4y	0.1952	0.2577	0.7575	0.4488	0.0244	0.0056	0.0086	0.0485	1.53571	5.98765	0.0245779643827549	78217	61100	60550
m1m_0330002	constipation_severity_3y	0.2312	0.2777	0.8325	0.4051	0.0291	0.005	0.0086	0.0363	1.53571	4.65385	0.0317352496234926	78217	54725	54234
m1m_0330002	constipation_severity_4y	0.2111	0.2759	0.7653	0.4441	0.0317	0.0052	0.0086	0.0324	1.53571	4.37838	0.0356967355876151	78217	54023	53542
m1m_0330002	dr0m_0020701_1	1	0.6282	1.7111	0.0871	-0.0045	0.005	0.0086	0.0087	1.53571	1.58182	-0.0143792349408945	78217	65725	65099
m1m_0330002	dr0m_0020701_3	-0.8376	0.5013	-1.6707	0.0948	0.0072	0.0054	0.0086	0.0126	1.53571	2.29091	0.0168173307815132	78217	65903	65270
m1m_0330002	dr0m_bmi	0.084	0.146	0.5755	0.565	0.0221	0.0058	0.0086	0.1436	1.53571	13.0545	0.0232210554520227	78217	65763	65097
m1m_0330002	dr1m_0040501b	0.5958	0.5452	1.093	0.2744	-0.0117	0.005	0.0086	0.009	1.53571	1.8	-0.018341781739287	78217	65164	64558
m1m_0330002	dr1m_bmi	0.1031	0.1625	0.6341	0.526	0.0336	0.0051	0.0086	0.1023	1.53571	10.7684	0.035998484274915	78217	65763	65097
m1m_0330002	egg_allergy_1hy	-0.0262	0.3761	-0.0697	0.9444	-0.0054	0.0049	0.0086	0.0172	1.53571	2.6875	-0.00570440335485842	78217	65763	65097
m1m_0330002	egg_allergy_2y	-0.3236	0.3713	-0.8714	0.3835	0.0066	0.0052	0.0086	0.024	1.53571	3.80952	0.0121184423025907	78217	65763	65097
m1m_0330002	egg_allergy_3y	0.0479	0.2639	0.1817	0.8558	0.0029	0.0046	0.0086	0.0306	1.53571	4.56716	0.00246650756349604	78217	65763	65097
m1m_0330002	egg_allergy_4y	-0.4312	0.3411	-1.2641	0.2062	0.0108	0.0048	0.0086	0.0247	1.53571	3.38356	0.018552565696253	78217	65098	64444
m1m_0330002	egg_allergy_cum_4y	0.0069	0.2792	0.0247	0.9803	0.001	0.005	0.0086	0.0351	1.53571	4.28049	0.00102523336103149	78217	63210	62634
m1m_0330002	egg_allergy_score_until_4yo	-0.0031	0.2268	-0.0137	0.9891	0.0077	0.0051	0.0086	0.0558	1.53571	5.58	0.00883847488100347	78217	65763	65097
m1m_0330002	egg_allergy_score_until_4yo_positive	0.0173	0.2339	0.0738	0.9412	0.0091	0.0051	0.0086	0.052	1.53571	5.14851	0.00996435871055816	78217	65763	65097
m1m_0330002	exclusive_breastfeeding_1y	-0.542	0.3211	-1.6881	0.0914	-0.0381	0.0052	0.0086	0.0262	1.53571	3.9697	-0.0357234963829242	78217	61862	61297
m1m_0330002	febrile_convulsion_cum_4y	0.143	0.1922	0.744	0.4569	0.0084	0.0055	0.0086	0.0888	1.53571	8.07273	0.00587154613061259	78217	61862	61297
m1m_0330002	feeding_type_yesterday_breast_feeding_count_1m	-0.0317	0.3635	-0.0872	0.9305	0.0046	0.005	0.0086	0.0168	1.53571	2.84746	0.00582707207298647	78217	58159	57754
m1m_0330002	feeding_type_yesterday_formula_feeding_count_1m	-0.1514	0.6977	-0.2169	0.8283	6e-04	0.0052	0.0086	0.0086	1.53571	0.754386	0.0020200020001201	78217	58174	57770
m1m_0330002	fever_count_cum_2hy	-0.0779	0.234	-0.3329	0.7392	0.0465	0.0055	0.0086	0.0463	1.53571	5.38372	0.0596245986084583	78217	54087	53604
m1m_0330002	fever_count_cum_2y	-0.1757	0.274	-0.6412	0.5214	0.0466	0.0055	0.0086	0.036	1.53571	4.44444	0.0572885685063553	78217	61779	61219
m1m_0330002	fever_over_39c_count_cum_2hy	-0.3395	0.3028	-1.1213	0.2622	0.0458	0.0053	0.0086	0.0364	1.53571	4.08989	0.0594094883770975	78217	61648	61090
m1m_0330002	fever_over_39c_count_cum_2y	-0.3253	0.3139	-1.0364	0.3	0.0447	0.0054	0.0086	0.0302	1.53571	3.82278	0.0571702445652524	78217	61633	61076
m1m_0330002	first_vaccination_bcg	0.716	0.7975	0.8978	0.3693	-0.0022	0.0047	0.0086	0.0051	1.53571	0.822581	-0.00729155858891966	78217	61700	61139
m1m_0330002	first_vaccination_dpt	NA	NA	NA	NA	NA	NA	0.0086	0.0012	1.53571	0.193548	NA	78217	61077	60527
m1m_0330002	first_vaccination_haemophilus_b_influenzae	NA	NA	NA	NA	NA	NA	0.0086	8e-04	1.53571	0.135593	NA	78217	61554	60997
m1m_0330002	first_vaccination_hbv	-0.5852	0.4189	-1.397	0.1624	-0.002	0.0049	0.0086	0.015	1.53571	2.63158	0.00442926161409331	78217	61862	61297
m1m_0330002	first_vaccination_pneumococcus	NA	NA	NA	NA	0.0027	0.0051	0.0086	-0.0025	1.53571	-0.403226	NA	78217	59626	59088
m1m_0330002	first_vaccination_polio	NA	NA	NA	NA	0.0014	0.0051	0.0086	-0.0064	1.53571	-1.12281	NA	78217	61689	61131
m1m_0330002	first_vaccination_rotavirus	-1	0.8812	-1.5416	0.1232	-0.0086	0.0052	0.0086	0.0073	1.53571	1.17742	0.000981838464613724	78217	61478	60916
m1m_0330002	fish_allergy_score_until_4yo_positive	0.0488	0.4759	0.1024	0.9184	-0.0046	0.0047	0.0086	0.0081	1.53571	1.55769	-0.00552142045804053	78217	65763	65097
m1m_0330002	food_allergy_cum_4y	0.1548	0.2449	0.632	0.5274	0.0042	0.005	0.0086	0.0458	1.53571	4.77083	0.00180271106738349	78217	60307	59777
m1m_0330002	food_allergy_cum_count_until_4yo	0.0274	0.2395	0.1143	0.909	-0.0021	0.005	0.0086	0.0447	1.53571	4.96667	-0.00300577641631959	78217	61586	61036
m1m_0330002	food_allergy_egg_feeding_status_case_combined_1yh	-0.1287	0.2469	-0.5214	0.6021	-0.0051	0.0048	0.0086	0.0402	1.53571	4.46667	-0.00341688073709446	78217	63195	62619
m1m_0330002	food_allergy_egg_feeding_status_case_combined_2y	-0.0839	0.2559	-0.3281	0.7429	0.0051	0.0051	0.0086	0.0343	1.53571	4.34177	0.00732406947225838	78217	63210	62634
m1m_0330002	food_allergy_egg_feeding_status_case_combined_3y	0.2676	0.3295	0.8122	0.4167	-0.001	0.005	0.0086	0.0219	1.53571	2.60714	-0.00490632431612291	78217	59247	58739
m1m_0330002	food_allergy_egg_feeding_status_case_combined_4y	0.5899	0.4965	1.1881	0.2348	5.8701e-05	0.005	0.0086	0.0133	1.53571	1.77333	-0.00631141012662323	78217	61862	61297
m1m_0330002	food_allergy_fish_feeding_status_case_combined_1yh	NA	NA	NA	NA	-0.0075	0.0051	0.0086	-0.0077	1.53571	-1.30508	NA	78217	63210	62634
m1m_0330002	food_allergy_fish_feeding_status_case_combined_2y	0.794	1.4267	0.5565	0.5779	2e-04	0.0053	0.0086	0.0034	1.53571	0.53125	-0.0040935282582499	78217	63210	62634
m1m_0330002	food_allergy_fish_feeding_status_case_combined_3y	NA	NA	NA	NA	0.003	0.0047	0.0086	-0.0118	1.53571	-2.40816	NA	78217	61862	61297
m1m_0330002	food_allergy_fruit_feeding_status_case_combined_1yh	0.6333	0.6724	0.9419	0.3463	-0.0028	0.0055	0.0086	0.0068	1.53571	1.21429	-0.00804830069048763	78217	63210	62634
m1m_0330002	food_allergy_fruit_feeding_status_case_combined_2y	0.8775	7.2513	0.121	0.9037	-0.0094	0.0048	0.0086	0.002	1.53571	0.3125	-0.0142675830986888	78217	63210	62634
m1m_0330002	food_allergy_fruit_feeding_status_case_combined_3y	NA	NA	NA	NA	-0.0022	0.0054	0.0086	-7e-04	1.53571	-0.107692	NA	78217	61862	61297
m1m_0330002	food_allergy_milk_feeding_status_case_combined_1yh	0.4095	0.5022	0.8155	0.4148	-0.0225	0.0054	0.0086	0.0113	1.53571	1.82258	-0.0295902800694358	78217	63210	62634
m1m_0330002	food_allergy_milk_feeding_status_case_combined_2y	-0.1356	0.3361	-0.4036	0.6865	-0.0077	0.0057	0.0086	0.0185	1.53571	2.84615	-0.00702912837857643	78217	63210	62634
m1m_0330002	food_allergy_milk_feeding_status_case_combined_3y	-0.2825	0.5012	-0.5637	0.573	-0.0114	0.0052	0.0086	0.0097	1.53571	1.49231	-0.0104522783207466	78217	61862	61297
m1m_0330002	food_allergy_milk_feeding_status_case_combined_4y	0.0082	0.5774	0.0142	0.9886	-0.0066	0.0052	0.0086	0.0075	1.53571	1.10294	-0.00761692227066295	78217	61862	61297
m1m_0330002	food_allergy_non_peanuts_nuts_feeding_status_case_combined_4y	0.91	0.8171	1.1137	0.2654	-0.0178	0.0052	0.0086	0.0075	1.53571	0.9375	-0.0277312494110675	78217	61862	61297
m1m_0330002	food_allergy_nuts_feeding_status_case_combined_1yh	-0.3655	0.2991	-1.2219	0.2217	-0.0334	0.0051	0.0086	0.0278	1.53571	3.97143	-0.0324359740679536	78217	63210	62634
m1m_0330002	food_allergy_nuts_feeding_status_case_combined_2y	-0.1157	0.35	-0.3305	0.741	-0.0304	0.0052	0.0086	0.0206	1.53571	2.98551	-0.0334471944974618	78217	61862	61297
m1m_0330002	food_allergy_nuts_feeding_status_case_combined_3y	0.2968	0.346	0.8578	0.391	-0.0311	0.005	0.0086	0.0233	1.53571	2.94937	-0.0401352359462368	78217	61862	61297
m1m_0330002	food_allergy_peanuts_feeding_status_case_combined_4y	1	0.8588	1.1737	0.2405	-0.0217	0.0051	0.0086	0.0073	1.53571	1.01389	-0.0328735088791399	78217	61862	61297
m1m_0330002	food_allergy_score_cum_count_until_4yo	0.0681	0.2088	0.3263	0.7442	0.0014	0.0053	0.0086	0.064	1.53571	6.09524	0.000481283544538919	78217	36752	36415
m1m_0330002	food_allergy_sesame_feeding_status_case_combined_1yh	0.0303	0.4556	0.0666	0.9469	-0.0191	0.0051	0.0086	0.0083	1.53571	1.22059	-0.0218829751703412	78217	63210	62634
m1m_0330002	food_allergy_sesame_feeding_status_case_combined_2y	NA	NA	NA	NA	-0.007	0.005	0.0086	-0.0116	1.53571	-2	NA	78217	61862	61297
m1m_0330002	food_allergy_sesame_feeding_status_case_combined_3y	1	1.7727	0.8454	0.3979	-0.0103	0.0049	0.0086	0.0033	1.53571	0.540984	-0.0197898415078703	78217	61862	61297
m1m_0330002	food_allergy_shellfish_feeding_status_case_combined_1yh	-0.434	0.2875	-1.5095	0.1312	-0.0332	0.0048	0.0086	0.0297	1.53571	4.30435	-0.0338531754314698	78217	54427	53967
m1m_0330002	food_allergy_shellfish_feeding_status_case_combined_2y	0.2837	0.491	0.5778	0.5634	-0.0274	0.0049	0.0086	0.0117	1.53571	1.82812	-0.0339502442026259	78217	63210	62634
m1m_0330002	food_allergy_shellfish_feeding_status_case_combined_3y	0.9204	1.6841	0.5465	0.5847	-0.0167	0.0043	0.0086	0.0023	1.53571	0.338235	-0.0231711859652887	78217	61862	61297
m1m_0330002	food_allergy_shellfish_feeding_status_case_combined_4y	0.1813	0.2977	0.6092	0.5424	-0.0168	0.0052	0.0086	0.0249	1.53571	3.32	-0.0220886039406026	78217	61862	61297
m1m_0330002	food_allergy_soba_feeding_status_case_combined_1yh	-0.3314	0.3029	-1.0942	0.2739	-0.0263	0.0053	0.0086	0.0249	1.53571	3.95238	-0.0250966096915978	78217	63210	62634
m1m_0330002	food_allergy_soba_feeding_status_case_combined_2y	-0.4968	0.3792	-1.3101	0.1902	-0.022	0.0047	0.0086	0.0143	1.53571	2.2	-0.0196819389364628	78217	61862	61297
m1m_0330002	food_allergy_soba_feeding_status_case_combined_3y	0.0651	0.6281	0.1036	0.9175	-0.0217	0.0048	0.0086	0.0059	1.53571	0.819444	-0.0252723554970421	78217	61862	61297
m1m_0330002	food_allergy_soba_feeding_status_case_combined_4y	0.1578	0.4909	0.3214	0.7479	-0.0163	0.0049	0.0086	0.0094	1.53571	1.32394	-0.0200970827458943	78217	61862	61297
m1m_0330002	food_allergy_wheat_feeding_status_case_combined_1yh	0.179	0.475	0.3768	0.7063	-0.0081	0.0046	0.0086	0.008	1.53571	1.45455	-0.0106664950976114	78217	63210	62634
m1m_0330002	fruit_allergy_score_until_4yo_positive	-0.4603	0.4405	-1.045	0.296	-0.0054	0.0054	0.0086	0.0137	1.53571	2.20968	-0.000963840980596995	78217	65763	65097
m1m_0330002	ft1b_0080001	0.2397	0.3024	0.7928	0.4279	0.0071	0.005	0.0086	0.0438	1.53571	3.68067	0.00310047548215648	78217	68351	67676
m1m_0330002	ft1b_0400001	0.1875	0.2837	0.6609	0.5086	0.0151	0.0048	0.0086	0.0545	1.53571	4.12879	0.0126576963618015	78217	68351	67676
m1m_0330002	ft1b_0410001	0.1977	0.2832	0.6983	0.485	0.0131	0.0046	0.0086	0.0599	1.53571	3.94079	0.0100125672500532	78217	68351	67676
m1m_0330002	ft1b_0420001	0.3231	0.327	0.9881	0.3231	0.0133	0.005	0.0086	0.0544	1.53571	3.62667	0.00767779169865806	78217	67848	67179
m1m_0330002	ft1b_0430001	0.3206	0.3079	1.0412	0.2978	0.014	0.005	0.0086	0.0461	1.53571	3.17931	0.00900931988542671	78217	68172	67502
m1m_0330002	ft1b_0440001	-0.5053	0.3189	-1.5847	0.113	-0.0064	0.0054	0.0086	0.053	1.53571	4.24	0.00398891936286318	78217	68182	67512
m1m_0330002	ft1b_0450001	0.0108	0.2834	0.038	0.9697	0.0081	0.0052	0.0086	0.0486	1.53571	4.58491	0.00879263010962633	78217	68212	67539
m1m_0330002	ft1b_0460001	-0.5089	0.3119	-1.6317	0.1027	0.0137	0.0052	0.0086	0.0516	1.53571	4.96154	0.0263474883088548	78217	68106	67435
m1m_0330002	ft1b_0470001b	NA	NA	NA	NA	0.0083	0.0049	0.0086	-0.0046	1.53571	-0.479167	NA	78217	65347	64690
m1m_0330002	ft1b_0480001	0.2804	0.3167	0.8855	0.3759	0.0139	0.005	0.0086	0.0568	1.53571	3.44242	0.00914185560731302	78217	68169	67497
m1m_0330002	gastroenteritis_cum_2y	-0.2847	0.4483	-0.6351	0.5253	0.0206	0.0049	0.0086	0.0158	1.53571	2.07895	0.0270256651006855	78217	61862	61297
m1m_0330002	hand_foot_and_mouth_disease_cum_2y	NA	NA	NA	NA	0.0217	0.0046	0.0086	-6e-04	1.53571	-0.0810811	NA	78217	61157	60598
m1m_0330002	hba1c_ngsp_early	0.1164	0.2069	0.5627	0.5736	-4e-04	0.0051	0.0086	0.0558	1.53571	6.2	-0.00310109663079524	78217	62765	62216
m1m_0330002	herpangina_cum_2y	0.0363	0.471	0.0772	0.9385	0.0157	0.0051	0.0086	0.0091	1.53571	1.26389	0.0176608013086246	78217	61796	61233
m1m_0330002	hg	-0.1091	0.199	-0.5482	0.5836	-0.0302	0.0048	0.0086	0.078	1.53571	1.93069	-0.0311720665984452	78217	68351	67676
m1m_0330002	hsv_infection_cum_2y	1	2.1283	0.6967	0.486	-0.0032	0.0048	0.0086	0.0026	1.53571	0.472727	-0.0107072183781154	78217	61714	61153
m1m_0330002	influenza_viral_infections_cum_4y	0.622	0.3709	1.6771	0.0935	0.0224	0.0051	0.0086	0.0286	1.53571	3.91781	0.0159625762045964	78217	61862	61297
m1m_0330002	intellectual_and_developmental_disability_including_language_delay_cum_4y	NA	NA	NA	NA	NA	NA	0.0086	2e-04	1.53571	0.030303	NA	78217	61862	61297
m1m_0330002	isacc_modified_current_runny_nose_autumn_2y	1	10.5258	0.2903	0.7716	0.0138	0.0052	0.0086	0.0014	1.53571	0.237288	0.00556456580470252	78217	57999	57595
m1m_0330002	isacc_modified_current_runny_nose_autumn_3y	1	2.4526	1.0775	0.2812	0.0131	0.0048	0.0086	0.0039	1.53571	0.590909	-0.000115995075068309	78217	59091	58630
m1m_0330002	isacc_modified_current_runny_nose_autumn_4y	NA	NA	NA	NA	0.0185	0.0052	0.0086	-0.0066	1.53571	-1.06452	NA	78217	58615	58143
m1m_0330002	isacc_modified_current_runny_nose_nonpollen_season_2y	NA	NA	NA	NA	NA	NA	0.0086	5e-04	1.53571	0.0746269	NA	78217	56035	55625
m1m_0330002	isacc_modified_current_runny_nose_nonpollen_season_3y	NA	NA	NA	NA	0.0175	0.005	0.0086	-0.0024	1.53571	-0.393443	NA	78217	58926	58468
m1m_0330002	isacc_modified_current_runny_nose_nonpollen_season_4y	NA	NA	NA	NA	NA	NA	0.0086	0.001	1.53571	0.149254	NA	78217	58518	58046
m1m_0330002	isacc_modified_current_runny_nose_pollen_season_2y	NA	NA	NA	NA	NA	NA	0.0086	6e-04	1.53571	0.0983607	NA	78217	56066	55655
m1m_0330002	isacc_modified_current_runny_nose_pollen_season_3y	1	1.0811	1.3135	0.189	0.0066	0.0054	0.0086	0.0055	1.53571	0.833333	-0.00212408001284187	78217	59032	58571
m1m_0330002	isacc_modified_current_runny_nose_pollen_season_4y	-0.144	0.5014	-0.2871	0.774	0.0099	0.0053	0.0086	0.0103	1.53571	1.43056	0.013019770377301	78217	58487	58017
m1m_0330002	isacc_modified_current_runny_nose_spring_2y	1	2.6607	0.4917	0.6229	0.01	0.005	0.0086	0.0019	1.53571	0.301587	0.00642562893607503	78217	58136	57732
m1m_0330002	isacc_modified_current_runny_nose_spring_3y	1	2.9606	0.7992	0.4242	0.0029	0.0055	0.0086	0.0027	1.53571	0.428571	-0.00798544552893364	78217	55716	55310
m1m_0330002	isacc_modified_current_runny_nose_spring_4y	0.2552	0.5295	0.4819	0.6299	0.0033	0.0053	0.0086	0.0091	1.53571	1.28169	0.00158574520657708	78217	59006	58545
m1m_0330002	isacc_modified_current_runny_nose_summer_2y	NA	NA	NA	NA	0.0111	0.0048	0.0086	-7e-04	1.53571	-0.118644	NA	78217	58088	57687
m1m_0330002	isacc_modified_current_runny_nose_summer_3y	1	2.6558	0.575	0.5653	0.021	0.0049	0.0086	0.0024	1.53571	0.358209	0.0181562290694627	78217	56035	55624
m1m_0330002	isacc_modified_current_runny_nose_summer_4y	NA	NA	NA	NA	0.0043	0.0048	0.0086	-3e-04	1.53571	-0.0379747	NA	78217	58597	58127
m1m_0330002	isacc_modified_current_runny_nose_winter_2y	0.4879	0.7962	0.6128	0.54	0.0267	0.0051	0.0086	0.0049	1.53571	0.742424	0.0287996805438342	78217	56053	55643
m1m_0330002	isacc_modified_current_runny_nose_winter_3y	NA	NA	NA	NA	0.0182	0.0048	0.0086	-9e-04	1.53571	-0.160714	NA	78217	59091	58630
m1m_0330002	isacc_modified_current_runny_nose_winter_4y	NA	NA	NA	NA	0.0198	0.0051	0.0086	-0.0038	1.53571	-0.535211	NA	78217	58376	57910
m1m_0330002	kawasaki_disease_cum_4y	NA	NA	NA	NA	-0.0021	0.0049	0.0086	-6e-04	1.53571	-0.0967742	NA	78217	61862	61297
m1m_0330002	length_of_labor	-0.4716	0.2732	-1.7263	0.0843	0.0122	0.0047	0.0086	0.0336	1.53571	4.73239	0.0223343707276601	78217	61862	61297
m1m_0330002	low_birth_weight	0.0543	0.2489	0.2182	0.8273	-0.0166	0.005	0.0086	0.0312	1.53571	4.8	-0.0201291960247508	78217	61862	61297
m1m_0330002	lower_respiratory_tract_infection_cum_2y	0.477	0.3924	1.2155	0.2242	0.0127	0.0052	0.0086	0.0186	1.53571	2.58333	0.00858936257864433	78217	61062	60508
m1m_0330002	m0mb_0410001	-0.1094	0.2009	-0.5444	0.5862	0.0157	0.0053	0.0086	0.0693	1.53571	6.41667	0.0204390756747798	78217	68351	67676
m1m_0330002	m0mb_0420001	0.0967	0.2182	0.443	0.6578	0.0053	0.0057	0.0086	0.0712	1.53571	6.47273	0.00347369134854006	78217	68351	67676
m1m_0330002	m0mb_0430001	0.3993	0.2082	1.9175	0.0552	-0.0025	0.0052	0.0086	0.062	1.53571	4.46043	-0.0123622656714571	78217	68351	67676
m1m_0330002	m0mb_0450001	0.2024	0.3172	0.6382	0.5233	0.02	0.0054	0.0086	0.0209	1.53571	3.16667	0.0191779101247119	78217	68351	67676
m1m_0330002	m0mb_0460001	0.1258	0.292	0.4309	0.6665	0.0155	0.0052	0.0086	0.0224	1.53571	3.5	0.0152368456419526	78217	68351	67676
m1m_0330002	m0mb_0480001	0.268	0.2176	1.2314	0.2182	0.0141	0.0055	0.0086	0.0638	1.53571	6.44444	0.00929636429815811	78217	68351	67676
m1m_0330002	m1m_0030001_1	NA	NA	NA	NA	NA	NA	0.0086	0.0011	1.53571	0.186441	NA	78217	65855	65222
m1m_0330002	m1m_0030001_2	-0.547	0.4959	-1.1029	0.2701	-0.0583	0.0056	0.0086	0.0098	1.53571	1.46269	-0.0597108450192042	78217	65793	65161
m1m_0330002	m1m_0030001_3	NA	NA	NA	NA	-0.0019	0.0052	0.0086	-0.0104	1.53571	-1.92593	NA	78217	65761	65130
m1m_0330002	m1m_0040001_1	0.3844	0.3302	1.1643	0.2443	0.0633	0.0056	0.0086	0.0166	1.53571	2.72131	0.0659556228025147	78217	65733	65104
m1m_0330002	m1m_0040001_2	-0.598	1.2506	-0.4782	0.6325	0.0135	0.0049	0.0086	0.0022	1.53571	0.431373	0.0175561425667087	78217	65818	65183
m1m_0330002	m1m_0040001_4	-0.3485	0.344	-1.0131	0.311	-0.0497	0.0059	0.0086	0.0173	1.53571	2.74603	-0.0510961845143043	78217	65865	65233
m1m_0330002	m1m_0040001_6	NA	NA	NA	NA	-0.0328	0.0052	0.0086	-0.0088	1.53571	-1.76	NA	78217	66144	65505
m1m_0330002	m1m_0250001_1	-0.0099	0.3904	-0.0255	0.9797	0.0682	0.0058	0.0086	0.0132	1.53571	2.09524	0.075444145969599	78217	66813	66163
m1m_0330002	m1m_0250001_2	-0.1254	0.4328	-0.2897	0.772	-0.0647	0.0057	0.0086	0.0101	1.53571	1.60317	-0.0701794676193841	78217	66813	66163
m1m_0330002	m1m_0250001_3	1	2.9028	0.4703	0.6382	7.0064e-05	0.0058	0.0086	0.0035	1.53571	0.603448	-0.00745794141954708	78217	66696	66051
m1m_0330002	m1m_0260001_1	-1	0.6904	-1.5063	0.132	0.0184	0.0048	0.0086	0.0079	1.53571	1.36207	0.0289140503244401	78217	66813	66163
m1m_0330002	m1m_0260001_2	1	1.0174	1.2892	0.1973	-0.0232	0.0046	0.0086	0.0055	1.53571	0.901639	-0.034620396921419	78217	66776	66126
m1m_0330002	m1m_0340001	0.7949	1.8921	0.4201	0.6744	0.1916	0.0051	0.0086	0.0013	1.53571	0.254902	0.267903608332579	77835	40817	40112
m1m_0330002	m1m_0340002	0.4573	0.3195	1.4311	0.1524	0.2982	0.0052	0.0086	0.0126	1.53571	2.37736	0.418705150247981	77835	40817	40112
m1m_0330002	m1m_0350001	0.1993	0.3941	0.5058	0.613	0.0405	0.005	0.0086	0.0125	1.53571	2.11864	0.0554285074678663	77835	40817	40112
m1m_0330002	m1m_0370001	0.5992	0.245	2.446	0.0144	0.1079	0.0067	0.0086	0.0773	1.53571	9.54321	0.142372862216425	77835	40817	40112
m1m_0330002	m1m_0390001	0.6987	0.5178	1.3493	0.1772	0.0568	0.0048	0.0086	0.027	1.53571	1.37056	0.0704242605122367	77835	40817	40112
m1m_0330002	m1m_bed_time	NA	NA	NA	NA	NA	NA	0.0086	2e-04	1.53571	0.0350877	NA	78217	59801	59376
m1m_0330002	m1m_nap_count	-0.1533	0.2828	-0.5423	0.5876	0.0034	0.0055	0.0086	0.0286	1.53571	4.4	0.00644041348401333	78217	59805	59381
m1m_0330002	m1m_night_wake_up_count	-0.0515	0.3138	-0.1642	0.8696	-7.0309e-05	0.0058	0.0086	0.0238	1.53571	3.83871	0.000666514656426912	78217	59634	59213
m1m_0330002	m1m_sleep_time_day	0.1991	0.2454	0.8114	0.4171	-0.0065	0.0054	0.0086	0.0395	1.53571	6.69492	-0.0123509651225512	78217	49042	48024
m1m_0330002	m1m_sleep_time_night	0.2953	0.3912	0.7549	0.4503	-0.0276	0.0054	0.0086	0.0141	1.53571	2.2381	-0.0354413291361505	78217	59809	59387
m1m_0330002	m1m_total_sleep_time	0.1916	0.2928	0.6545	0.5128	-0.0189	0.0057	0.0086	0.028	1.53571	4.66667	-0.0248819263566716	78217	61919	61313
m1m_0330002	m1m_wake_up_time	0.0625	0.3241	0.1929	0.847	0.0037	0.0051	0.0086	0.0249	1.53571	3.19231	0.00340665021107056	78217	59733	59311
m1m_0330002	mbpfas0001b	1	1.5226	0.958	0.3381	-0.0208	0.0051	0.0086	0.0136	1.53571	0.660194	-0.0391251471333941	78217	65763	65097
m1m_0330002	mbpfas0007	0.0689	1.0892	0.0633	0.9495	-7e-04	0.0046	0.0086	0.0067	1.53571	0.345361	-0.00128915416686902	78217	68351	67676
m1m_0330002	mbpfas0009	-0.8271	0.5105	-1.6201	0.1052	0.0188	0.0053	0.0086	0.054	1.53571	2.45455	0.0406441040112653	78217	60702	60148
m1m_0330002	mbpfas0013	-0.766	0.5023	-1.525	0.1273	-0.0025	0.0051	0.0086	0.0495	1.53571	2.25	0.0134985096238831	78217	68351	67676
m1m_0330002	mbpfas0017	-0.9533	0.5038	-1.8923	0.0584	-0.0082	0.0052	0.0086	0.0561	1.53571	2.55	0.0124874607872105	78217	68351	67676
m1m_0330002	mbpfas0021	-1	1.0619	-0.9701	0.332	-0.0213	0.0053	0.0086	0.0148	1.53571	0.714976	-0.0115250628142623	78217	68351	67676
m1m_0330002	mbpfas0025	NA	NA	NA	NA	-0.019	0.0053	0.0086	-0.001	1.53571	-0.046729	NA	78217	68351	67676
m1m_0330002	mbpfas0029	-0.6446	0.5651	-1.1405	0.2541	-0.0134	0.0054	0.0086	0.0334	1.53571	1.63725	-0.00363660487228219	78217	68280	67607
m1m_0330002	mbpfas0039b	NA	NA	NA	NA	NA	NA	0.0086	0.0042	1.53571	0.214286	NA	78217	65763	65097
m1m_0330002	mbpfas0041	NA	NA	NA	NA	NA	NA	0.0086	0.0047	1.53571	0.20524	NA	78217	68351	67676
m1m_0330002	mbpfas0045	NA	NA	NA	NA	-0.0084	0.0052	0.0086	-0.008	1.53571	-0.451977	NA	78217	68351	67676
m1m_0330002	mbpfas0047	-0.7869	0.4922	-1.5988	0.1099	-0.0231	0.0052	0.0086	0.0515	1.53571	2.48792	-0.00865926111179312	78217	68351	67676
m1m_0330002	mbpfas0053b	-0.5332	0.5927	-0.8995	0.3684	-0.0048	0.005	0.0086	0.0222	1.53571	1.21978	0.0021116281102643	78217	65763	65097
m1m_0330002	mbpfas0067b	-0.2884	0.4932	-0.5847	0.5587	0.0155	0.0051	0.0086	0.0296	1.53571	1.5914	0.0221018112923547	78217	65763	65097
m1m_0330002	mbpfas0073	0.0558	0.3428	0.1628	0.8707	-0.001	0.0052	0.0086	0.0626	1.53571	2.69828	-0.00246375468563084	78217	68351	67676
m1m_0330002	milk_allergy_1hy	-0.1444	0.4027	-0.3587	0.7198	-0.003	0.0054	0.0086	0.0138	1.53571	2.15625	-0.00175175684841992	78217	65763	65097
m1m_0330002	milk_allergy_2y	-0.2317	0.4174	-0.5552	0.5788	-0.0011	0.005	0.0086	0.0113	1.53571	1.79365	0.00108295546573117	78217	65763	65097
m1m_0330002	milk_allergy_3y	-0.0416	1.1525	-0.0361	0.9712	-6e-04	0.0052	0.0086	0.0017	1.53571	0.288136	-0.000504585390923861	78217	65763	65097
m1m_0330002	milk_allergy_cum_4y	-0.1863	0.3542	-0.5261	0.5988	-0.0038	0.0051	0.0086	0.0203	1.53571	3.02985	-0.00191537739616221	78217	60769	60237
m1m_0330002	milk_allergy_score_until_4yo	0.1584	0.3009	0.5266	0.5984	-0.0049	0.0053	0.0086	0.0317	1.53571	4.28378	-0.00817928691930554	78217	65763	65097
m1m_0330002	milk_allergy_score_until_4yo_positive	0.1006	0.3093	0.3251	0.7451	-0.0029	0.0054	0.0086	0.0309	1.53571	4.06579	-0.00493272391566898	78217	65763	65097
m1m_0330002	mn	0.0011	0.191	0.0056	0.9956	0.005	0.0055	0.0086	0.0781	1.53571	4.91195	0.00562074670653129	78217	68351	67676
m1m_0330002	mt1b_0020001	-0.1774	0.2923	-0.6069	0.5439	0.0177	0.0052	0.0086	0.0349	1.53571	4.30864	0.0226921810553822	78217	68351	67676
m1m_0330002	mt1b_0020101	-0.1224	0.2889	-0.4237	0.6718	0.0164	0.0052	0.0086	0.0332	1.53571	4.25641	0.0202109170339017	78217	68351	67676
m1m_0330002	mt1b_0030001	0.1199	0.2835	0.4229	0.6723	-0.0084	0.0049	0.0086	0.0286	1.53571	3.575	-0.0111640640075935	78217	68351	67676
m1m_0330002	mt1b_0030101	0.1796	0.2824	0.636	0.5248	-0.0106	0.005	0.0086	0.0294	1.53571	3.58537	-0.0145860882800304	78217	68351	67676
m1m_0330002	mt1b_0040001b	0.3532	0.3766	0.9379	0.3483	-0.0025	0.0048	0.0086	0.015	1.53571	2.58621	-0.00684676637879558	78217	65763	65097
m1m_0330002	mt1b_0040101b	0.4377	0.4001	1.0939	0.274	-0.0028	0.0047	0.0086	0.0141	1.53571	2.35	-0.00799553109113993	78217	65763	65097
m1m_0330002	mt1b_0050001	0.1843	0.2622	0.7027	0.4822	0.0227	0.0053	0.0086	0.0302	1.53571	4.50746	0.0219829206379071	78217	68351	67676
m1m_0330002	mt1b_0050101	0.2299	0.262	0.8775	0.3802	0.0207	0.0053	0.0086	0.03	1.53571	4.34783	0.019040322315129	78217	68351	67676
m1m_0330002	mt1b_0060001	0.5062	0.3416	1.4819	0.1384	0.0048	0.0051	0.0086	0.02	1.53571	2.85714	-0.00147388677743097	78217	68351	67676
m1m_0330002	mt1b_0060101	0.5315	0.3538	1.5021	0.1331	0.0046	0.0051	0.0086	0.0191	1.53571	2.72857	-0.00186792826393824	78217	68351	67676
m1m_0330002	mt1b_0080001	0.0647	0.2158	0.2998	0.7644	0.0122	0.0057	0.0086	0.0576	1.53571	6.32967	0.0121468171452704	78217	68351	67676
m1m_0330002	mt1b_0100101	0.1605	0.2089	0.7684	0.4423	0.0167	0.0055	0.0086	0.0571	1.53571	3.48171	0.0149829210982009	78217	68351	67676
m1m_0330002	mt1b_0100201	0.2945	0.2228	1.3216	0.1863	6e-04	0.0055	0.0086	0.055	1.53571	6.11111	-0.00594748981933499	78217	68351	67676
m1m_0330002	mt1b_0100301	0.0609	0.2648	0.2298	0.8182	0.0062	0.0053	0.0086	0.034	1.53571	4.72222	0.00578077255852664	78217	68351	67676
m1m_0330002	mt1b_0100401	0.0772	0.249	0.31	0.7566	0.0113	0.0053	0.0086	0.039	1.53571	5.34247	0.0110593106630344	78217	68351	67676
m1m_0330002	mt1b_0100501	-0.2881	0.2217	-1.2994	0.1938	0.0133	0.0055	0.0086	0.0606	1.53571	5.66355	0.0218395626850207	78217	67101	66454
m1m_0330002	mt1b_0100601	-0.2919	0.2259	-1.2922	0.1963	0.006	0.0055	0.0086	0.0596	1.53571	5.51852	0.0135975393024113	78217	67525	66871
m1m_0330002	mt1b_0100701	-0.1009	0.2315	-0.4361	0.6628	-0.0131	0.0052	0.0086	0.0456	1.53571	5.92208	-0.0125769093615697	78217	67571	66917
m1m_0330002	mt1b_0100801	0.2966	0.2055	1.4429	0.1491	0.0082	0.0054	0.0086	0.0914	1.53571	7.87931	0.000879097687912787	78217	64063	63438
m1m_0330002	mt1b_0200101	0.0869	0.1907	0.4557	0.6486	-0.0199	0.0052	0.0086	0.0567	1.53571	5.0177	-0.0242170085715727	78217	68351	67676
m1m_0330002	mt1b_0200201	0.0019	0.1996	0.0094	0.9925	0.0168	0.0052	0.0086	0.0537	1.53571	4.92661	0.0186973766223772	78217	68351	67676
m1m_0330002	mt1b_0200301	-0.3671	0.2412	-1.5221	0.128	0.0142	0.005	0.0086	0.0432	1.53571	4.69565	0.0230172958826532	78217	68351	67676
m1m_0330002	mt1b_0200401	0.0637	0.2048	0.311	0.7558	0.0089	0.0059	0.0086	0.0552	1.53571	5.52	0.00850131921197172	78217	68351	67676
m1m_0330002	mt1b_0200501	-0.6364	0.4757	-1.338	0.1809	-0.0012	0.0055	0.0086	0.026	1.53571	1.9697	0.00836479690860471	78217	68351	67676
m1m_0330002	mt1b_0400001	0.0295	0.211	0.14	0.8887	0.0115	0.0051	0.0086	0.0725	1.53571	6.90476	0.0121888362365937	78217	68351	67676
m1m_0330002	mt1b_0410001	-0.0577	0.2119	-0.2722	0.7855	0.0044	0.0051	0.0086	0.0631	1.53571	6.8587	0.00632719318243853	78217	68351	67676
m1m_0330002	mt1b_0420001	0.0848	0.2383	0.3556	0.7221	0.0033	0.005	0.0086	0.0587	1.53571	6.52222	0.00171843072176703	78217	68351	67676
m1m_0330002	mt1b_0430001	0.6634	0.2726	2.4338	0.0149	-0.0034	0.005	0.0086	0.058	1.53571	4.87395	-0.0191549953245921	78217	67552	66889
m1m_0330002	mt1b_0440001	-0.5267	0.2924	-1.8009	0.0717	-0.0074	0.0052	0.0086	0.0611	1.53571	6.17172	0.0042273005378599	78217	68351	67676
m1m_0330002	mt1b_0450001	-0.2457	0.2962	-0.8297	0.4067	0.0039	0.0051	0.0086	0.029	1.53571	4.14286	0.00824931439509469	78217	68351	67676
m1m_0330002	mt1b_0460001	-0.398	0.3062	-1.2997	0.1937	0.0042	0.0052	0.0086	0.0312	1.53571	4.52174	0.0112878755927946	78217	68181	67512
m1m_0330002	mt1b_0470001	NA	NA	NA	NA	0.01	0.005	0.0086	-0.0051	1.53571	-0.87931	NA	78217	67882	67223
m1m_0330002	mt1b_0480001	0.1392	0.2189	0.636	0.5248	0.003	0.0053	0.0086	0.0615	1.53571	5.6422	0.000153887199024918	78217	63955	63343
m1m_0330002	mt1u_0010001	-0.5537	0.4038	-1.3711	0.1703	0.0193	0.0051	0.0086	0.0165	1.53571	2.79661	0.028539435622726	78217	63742	63134
m1m_0330002	mt1u_0020001	-0.6267	0.4685	-1.3377	0.181	0.0088	0.0051	0.0086	0.013	1.53571	2.13115	0.016634461518713	78217	63916	63308
m1m_0330002	mt2b_0410001	-0.1353	0.2012	-0.6724	0.5013	0.0022	0.0056	0.0086	0.0775	1.53571	6.73913	0.00614182678890184	78217	68134	67463
m1m_0330002	mt2b_0420001	0.0614	0.2127	0.2889	0.7727	0.003	0.0058	0.0086	0.0791	1.53571	6.76068	0.00171833099509213	78217	68258	67587
m1m_0330002	mt2b_0430001	0.4882	0.2126	2.2963	0.0217	-8e-04	0.0053	0.0086	0.0853	1.53571	5.29814	-0.0147946643455555	78217	68097	67428
m1m_0330002	mt2b_0450001	0.1245	0.2111	0.5897	0.5554	0.0132	0.0046	0.0086	0.0514	1.53571	6.425	0.012032291943823	78217	68104	67437
m1m_0330002	mt2b_0460001	0.0267	0.2117	0.1259	0.8998	0.0118	0.0048	0.0086	0.0452	1.53571	5.38095	0.0125843749613385	78217	68116	67447
m1m_0330002	mt2b_0480001	0.2182	0.224	0.9742	0.3299	0.0116	0.006	0.0086	0.0758	1.53571	5.57353	0.00734173024028366	78217	67626	66964
m1m_0330002	mt2b_0490001	-1	0.4142	-2.432	0.015	-0.0355	0.0053	0.0086	0.0271	1.53571	3.56579	-0.0236075855256003	78217	67601	66940
m1m_0330002	mt2u_0010001	0.0212	0.2932	0.0724	0.9422	0.011	0.0048	0.0086	0.0227	1.53571	3.72131	0.0118035957087429	78217	67995	67328
m1m_0330002	mt2u_0020001	0.0191	0.2961	0.0646	0.9485	0.0059	0.0049	0.0086	0.0228	1.53571	3.8	0.00621611480022664	78217	68102	67432
m1m_0330002	mumps_cum_4y	-1	1.3821	-0.8257	0.4089	0.0142	0.0049	0.0086	0.0044	1.53571	0.594595	0.0232863402488301	78217	61862	61297
m1m_0330002	mycotic_or_fungal_infection_cum_2y	0.3583	0.6494	0.5517	0.5811	0.0179	0.0053	0.0086	0.0053	1.53571	0.929825	0.0180350728645914	78217	61757	61198
m1m_0330002	nuts_allergy_score_until_4yo_positive	0.2783	0.5462	0.5094	0.6105	-0.0062	0.0059	0.0086	0.0098	1.53571	1.44118	-0.00960351609566936	78217	63210	62634
m1m_0330002	otitis_media_cum_2y	0.1373	0.277	0.4956	0.6202	0.031	0.0048	0.0086	0.0243	1.53571	3.68182	0.0339354735164883	78217	61213	60661
m1m_0330002	out_of_night_diapers_age_4y	-0.6312	0.5049	-1.2502	0.2112	0.0217	0.005	0.0086	0.0304	1.53571	2.15603	0.035321048777841	78217	62841	62289
m1m_0330002	participant_reported_food_allergy_cum_4y	0.0354	0.2501	0.1414	0.8875	-0.0013	0.005	0.0086	0.0429	1.53571	4.71429	-0.00220321621571312	78217	62609	62047
m1m_0330002	pb	-0.0382	0.2356	-0.162	0.8713	0.0463	0.0055	0.0086	0.0508	1.53571	6.51282	0.0523893818123534	78217	68351	67676
m1m_0330002	peanuts_allergy_score_4yo_positive	-0.1758	1.8519	-0.0949	0.9244	-0.0014	0.0053	0.0086	0.0018	1.53571	0.28125	-0.000884596413757678	78217	63210	62634
m1m_0330002	premature_birth	-0.5916	0.5216	-1.1343	0.2567	-0.0339	0.0055	0.0086	0.0091	1.53571	1.56897	-0.0335332750361899	78217	61862	61297
m1m_0330002	psychomotor_developmental_delay_cum_4y	NA	NA	NA	NA	-0.0061	0.005	0.0086	-0.0018	1.53571	-0.295082	NA	78217	61669	61108
m1m_0330002	roseola_infantum_cum_2y	0.0086	0.4272	0.0201	0.9839	0.0168	0.0054	0.0086	0.0126	1.53571	2	0.019178625520866	78217	61862	61297
m1m_0330002	rsv_infection_cum_2y	-0.1414	0.2558	-0.5529	0.5803	0.0097	0.005	0.0086	0.0361	1.53571	5.30882	0.0151858302691372	78217	49116	48668
m1m_0330002	sccon003	0.8867	0.3072	2.8861	0.0039	0.0795	0.0066	0.0086	0.0704	1.53571	8.38095	0.0667442584875887	78217	68351	67676
m1m_0330002	sccon005	-0.0424	0.2856	-0.1485	0.882	0.0219	0.005	0.0086	0.0252	1.53571	3.76119	0.0247035073975987	78217	68351	67676
m1m_0330002	se	0.0809	0.2497	0.324	0.7459	0.0152	0.0049	0.0086	0.0628	1.53571	1.82558	0.0150864697026549	78217	68351	67676
m1m_0330002	shellfish_allergy_score_until_4yo_positive	0.0727	0.9358	0.0777	0.9381	0.0046	0.0051	0.0086	0.0027	1.53571	0.442623	0.00474452595954119	78217	65763	65097
m1m_0330002	soba_allergy_score_until_4yo_positive	-0.0495	0.4784	-0.1035	0.9176	-0.001	0.0052	0.0086	0.0105	1.53571	1.75	-0.000637450984573938	78217	65763	65097
m1m_0330002	soybean_allergy_score_until_4yo_positive	1	0.7804	1.5096	0.1311	-0.0069	0.005	0.0086	0.0084	1.53571	1.29231	-0.0177781905028512	78217	65550	64890
m1m_0330002	streptococcus_pyogenes_cum_4y	-0.0122	0.6518	-0.0187	0.985	0.0231	0.0055	0.0086	0.0062	1.53571	0.984127	0.0264993212311486	78217	61862	61297
m1m_0330002	ucbb_0080001b	-0.1085	0.2637	-0.4114	0.6807	-0.0068	0.0054	0.0086	0.029	1.53571	4.83333	-0.00588941175559445	78217	65763	65097
m1m_0330002	ucbb_0410001	-9.9787e-05	0.1193	-8e-04	0.9993	-0.0123	0.0066	0.0086	0.3582	1.53571	8.3109	-0.0167095720327801	78217	67881	67214
m1m_0330002	ucbb_0420001	0.0063	0.1195	0.0525	0.9581	-0.0129	0.0064	0.0086	0.3484	1.53571	7.81166	-0.0178301124818798	78217	67868	67202
m1m_0330002	ucbb_0430001	-0.0773	0.1074	-0.7199	0.4716	0.0104	0.0055	0.0086	0.2981	1.53571	4.26466	0.0183915700328226	78217	66059	65415
m1m_0330002	ucbb_0450001	-0.0086	0.1714	-0.0502	0.9599	0.0161	0.0055	0.0086	0.0986	1.53571	10.9556	0.0186654699522834	78217	68351	67676
m1m_0330002	ucbb_0460001	0.0334	0.1713	0.1952	0.8452	0.0138	0.0055	0.0086	0.0956	1.53571	10.5055	0.014734332891305	78217	68351	67676
m1m_0330002	ucbb_0480001	0.0627	0.1283	0.4887	0.6251	-0.0091	0.0066	0.0086	0.3442	1.53571	7.23109	-0.016423950423369	78217	68351	67676
m1m_0330002	upper_respiratory_tract_infection_cum_2y	-0.2611	0.3483	-0.7496	0.4535	0.0238	0.0048	0.0086	0.018	1.53571	2.64706	0.0308063106790938	78217	61215	60663
m1m_0330002	urinary_tract_infections_cum_4y	NA	NA	NA	NA	-0.0047	0.0051	0.0086	-0.0027	1.53571	-0.442623	NA	78217	60361	59814
m1m_0330002	urticaria_cum_4y	-0.2738	0.5164	-0.5303	0.5959	0.0021	0.0056	0.0086	0.0121	1.53571	1.77941	0.00524099188336566	78217	61299	60747
m1m_0330002	varicella_cum_4y	0.3699	0.8765	0.422	0.6731	0.0031	0.0051	0.0086	0.0045	1.53571	0.642857	0.00131676382870751	78217	58745	58221
m1m_0330002	wheat_allergy_score_until_4yo_positive	0.0746	0.2781	0.2682	0.7886	0.0044	0.005	0.0086	0.0305	1.53571	4.55224	0.00371227480382856	78217	65763	65097
m1m_0340001	BMI	NA	NA	NA	NA	9e-04	0.0075	0.0013	0.1732	0.254902	19.4607	NA	78209	163835	0
m1m_0340001	adenovirus_infection_cum_2y	0.3764	1.2148	0.3098	0.7567	0.0231	0.0052	0.0013	0.0171	0.254902	2.71429	0.0250199542833809	76690	61215	59583
m1m_0340001	allergic_conjunctivitis_cum_4y	-1	2.6357	-0.4426	0.658	0.0079	0.0047	0.0013	0.0162	0.254902	2.28169	0.0145193390678756	76690	61862	60204
m1m_0340001	allergic_conjunctivitis_or_rhinitis_or_hay_fever_cum_4y	-0.8261	2.4032	-0.3438	0.731	0.0112	0.0051	0.0013	0.0086	0.254902	1.11688	0.0156534636684276	76690	61862	60204
m1m_0340001	allergic_rhinitis_cum_4y	-0.705	1.9992	-0.3527	0.7243	0.0102	0.0053	0.0013	0.0126	0.254902	1.55556	0.0146247736632194	76690	61862	60204
m1m_0340001	any_food_allergy_score_positive_until_4yo	0.513	1.2197	0.4206	0.674	0.0201	0.0051	0.0013	0.0548	0.254902	5.48	0.0189624473416062	76690	63210	61505
m1m_0340001	asthma_cum_4y	1	2.9611	0.4455	0.6559	0.0082	0.0049	0.0013	0.0306	0.254902	3.1875	0.00107774686223398	76690	61862	60204
m1m_0340001	atopic_dermatitis_cum_4y	0.0162	0.5399	0.03	0.9761	0.018	0.0051	0.0013	0.0633	0.254902	5.86111	0.0211397791967016	76690	61862	60204
m1m_0340001	autistic_spectrum_disorder_and_pddnos_cum_4y	1	3.5323	0.3973	0.6911	-0.0113	0.0051	0.0013	0.0107	0.254902	1.94545	-0.0186104519003919	76690	58745	57180
m1m_0340001	bone_fracture_cum_4y	1	3.3633	0.336	0.7368	8e-04	0.0048	0.0013	0.0034	0.254902	0.548387	-0.00146428814415797	76690	61862	60204
m1m_0340001	breast_feeding_cessation_1m	0.6284	2.7855	0.2256	0.8215	-0.0228	0.0044	0.0013	0.004	0.254902	0.634921	-0.0276723585808344	76690	61478	59831
m1m_0340001	breast_feeding_cessation_2m	-0.362	1.0736	-0.3372	0.736	-0.0315	0.0048	0.0013	0.0142	0.254902	2.18462	-0.034838658199765	76690	61554	59913
m1m_0340001	breast_feeding_cessation_3m	0.0213	0.9289	0.023	0.9817	-0.037	0.0048	0.0013	0.0112	0.254902	1.77778	-0.0434588208758691	76690	59626	58044
m1m_0340001	breast_feeding_cessation_age	-0.1217	1.081	-0.1126	0.9104	0.0259	0.0048	0.0013	0.018	0.254902	2.14286	0.0305159038921908	76690	61862	60204
m1m_0340001	breast_feeding_period_1y	-0.1343	1.0152	-0.1323	0.8948	0.0486	0.0053	0.0013	0.0188	0.254902	2.84848	0.0569070650749673	76690	61700	60053
m1m_0340001	c1hy_0010001	NA	NA	NA	NA	0.0122	0.0044	0.0013	-0.0063	0.254902	-1.18868	NA	78217	62924	62371
m1m_0340001	c1hy_0010101	0.5877	1.7192	0.3419	0.7324	0.0067	0.0054	0.0013	0.0133	0.254902	2.21667	0.00525051835950389	78217	60951	60426
m1m_0340001	c1hy_0010201	-0.4429	2.2862	-0.1937	0.8464	-0.0038	0.0047	0.0013	0.0033	0.254902	0.540984	-0.00349284626166809	78217	59290	58784
m1m_0340001	c1hy_0010301	NA	NA	NA	NA	NA	NA	0.0013	9e-04	0.254902	0.140625	NA	78217	79490	77557
m1m_0340001	c1hy_0030001b2	-0.1023	1.0455	-0.0978	0.9221	-2e-04	0.0048	0.0013	0.0102	0.254902	1.85455	0.000150367185184236	76690	65163	63396
m1m_0340001	c1hy_0030002	0.3742	1.2659	0.2956	0.7676	0.024	0.0054	0.0013	0.0154	0.254902	2.33333	0.0230801574610416	78217	77888	76269
m1m_0340001	c1hy_0040001	-0.2945	1.1953	-0.2464	0.8054	0.0213	0.0044	0.0013	0.0196	0.254902	2.9697	0.0241836796174365	78217	71814	71129
m1m_0340001	c1hy_0040002	-0.6636	1.8613	-0.3565	0.7214	0.0221	0.0045	0.0013	0.0149	0.254902	2.22388	0.0347916161223085	78217	38984	38633
m1m_0340001	c1hy_0050001	1	2.618	0.4098	0.6819	-0.0244	0.0052	0.0013	0.0141	0.254902	2.35	-0.0347530692543843	78217	52971	52543
m1m_0340001	c1hy_0050002	0.8429	2.1032	0.4007	0.6886	-0.0285	0.0051	0.0013	0.0164	0.254902	2.82759	-0.0369676706719142	78217	60310	59774
m1m_0340001	c1hy_0060002_checked	0.0456	0.465	0.0981	0.9219	-0.0151	0.0058	0.0013	0.1964	0.254902	12.1235	-0.0192040296774467	76690	68208	66287
m1m_0340001	c1hy_0070001	-0.5543	1.8121	-0.3059	0.7597	-0.0025	0.0049	0.0013	0.0099	0.254902	1.54688	-0.000859103482231447	78217	61559	61022
m1m_0340001	c1hy_0070002b	-1	3.7248	-0.3929	0.6944	1e-04	0.005	0.0013	0.0083	0.254902	1.40678	0.00494224558754446	76690	65161	63402
m1m_0340001	c1hy_0090001	0.2712	1.0173	0.2666	0.7898	0.0099	0.0052	0.0013	0.0238	0.254902	4.17544	0.0101394639690458	78217	58782	58271
m1m_0340001	c1hy_0090101	1	2.7492	0.4395	0.6603	0.005	0.0047	0.0013	0.0359	0.254902	4.3253	-0.00251072176407112	78217	59324	58822
m1m_0340001	c1hy_0090201	0.7946	1.8217	0.4362	0.6627	0.0176	0.0053	0.0013	0.0378	0.254902	4.78481	0.0149890626850793	78217	60039	59520
m1m_0340001	c1hy_0090301	NA	NA	NA	NA	0.0031	0.0048	0.0013	-5e-04	0.254902	-0.0877193	NA	78217	59184	58676
m1m_0340001	c1hy_0092001	1	3.1268	0.4513	0.6518	0.0276	0.0049	0.0013	0.0173	0.254902	2.54412	0.0250041665404228	78217	61291	60739
m1m_0340001	c1hy_0092101	-0.1204	1.0431	-0.1154	0.9081	0.0308	0.0053	0.0013	0.0151	0.254902	2.35938	0.0349633377302864	78217	64843	64245
m1m_0340001	c1hy_0092201	0.8938	2.1763	0.4107	0.6813	0.0197	0.0047	0.0013	0.0149	0.254902	2.48333	0.0180635201313653	78217	64763	64168
m1m_0340001	c1hy_0092301	-0.1091	0.8329	-0.1309	0.8958	0.023	0.0048	0.0013	0.023	0.254902	3.38235	0.0257605086450012	78217	68351	67676
m1m_0340001	c1hy_0092601	1	23.7921	0.2047	0.8378	-0.001	0.0051	0.0013	0.001	0.254902	0.188679	-0.00664207033150424	78217	68351	67676
m1m_0340001	c1hy_0092701	-0.8114	2.9692	-0.2733	0.7846	0.0188	0.0046	0.0013	0.0031	0.254902	0.525424	0.0217303150823686	78217	70178	69457
m1m_0340001	c1hy_0092801	NA	NA	NA	NA	0.011	0.0047	0.0013	-0.0018	0.254902	-0.276923	NA	78217	70178	69457
m1m_0340001	c1hy_0092901	NA	NA	NA	NA	0.0244	0.0045	0.0013	-0.002	0.254902	-0.31746	NA	78217	61849	61288
m1m_0340001	c1hy_0093001	1	3.3316	0.3935	0.694	0.0229	0.005	0.0013	0.0052	0.254902	0.852459	0.022654170012343	78217	61845	61284
m1m_0340001	c1hy_0093101	0.6395	1.9029	0.336	0.7368	0.0226	0.0052	0.0013	0.013	0.254902	1.91176	0.0231850003913025	78217	61849	61288
m1m_0340001	c1hy_0093301	NA	NA	NA	NA	NA	NA	0.0013	5e-04	0.254902	0.0980392	NA	78217	61845	61284
m1m_0340001	c1hy_0100001_2	0.9464	2.3194	0.408	0.6833	-0.003	0.0056	0.0013	0.0118	0.254902	1.81538	-0.00709344116899688	76690	65376	63596
m1m_0340001	c1hy_0100001_3	0.4686	1.237	0.3788	0.7048	0.0086	0.0051	0.0013	0.0295	0.254902	3.73418	0.00677833932609915	76690	65376	63596
m1m_0340001	c1hy_0100001_4	NA	NA	NA	NA	0.0011	0.0047	0.0013	-0.0043	0.254902	-0.767857	NA	76690	65376	63596
m1m_0340001	c1hy_0100102	0.3509	1.0074	0.3483	0.7276	0.0193	0.005	0.0013	0.0372	0.254902	4.96	0.0198489861675968	78217	61843	61282
m1m_0340001	c1hy_0100203	0.7161	1.8884	0.3792	0.7045	0.0098	0.0052	0.0013	0.0202	0.254902	2.72973	0.00753377343424444	78217	61844	61283
m1m_0340001	c1hy_0100301	0.7331	1.998	0.3669	0.7137	0.0083	0.0052	0.0013	0.0187	0.254902	2.39744	0.00586401005271561	78217	61844	61283
m1m_0340001	c1hy_0100304	-1	3.8673	-0.3491	0.727	0.0058	0.0046	0.0013	0.0027	0.254902	0.519231	0.00913012054277351	78217	61844	61283
m1m_0340001	c1hy_0100501_3	-0.7187	2.6157	-0.2748	0.7835	0.0067	0.0051	0.0013	0.0065	0.254902	1.14035	0.00959041545148002	76690	65295	63522
m1m_0340001	c1hy_0100501_4	1	4.7341	0.273	0.7848	0.0048	0.0052	0.0013	0.0022	0.254902	0.407407	0.00316384161858232	76690	65376	63596
m1m_0340001	c1hy_0100602	0.5255	1.2375	0.4247	0.6711	0.0125	0.005	0.0013	0.0273	0.254902	3.9	0.0112169680480275	78217	61845	61284
m1m_0340001	c1hy_0100703	0.6187	1.5361	0.4028	0.6871	0.0107	0.0048	0.0013	0.0175	0.254902	2.73438	0.00927990647467995	78217	61845	61284
m1m_0340001	c1hy_0100801	0.9463	2.1445	0.4413	0.659	0.0068	0.0046	0.0013	0.019	0.254902	2.96875	0.00308945290492151	78217	61143	60592
m1m_0340001	c1hy_0101102	0.1374	1.1507	0.1194	0.905	0.0167	0.0046	0.0013	0.0126	0.254902	2.29091	0.0185257135997753	78217	61845	61284
m1m_0340001	c1hy_0102001_3	NA	NA	NA	NA	0.0045	0.0053	0.0013	-0.0046	0.254902	-0.754098	NA	76690	65361	63581
m1m_0340001	c1hy_0103001_3	0.1979	1.0399	0.1903	0.8491	-0.0015	0.0049	0.0013	0.018	0.254902	3.33333	-0.00265309875865274	76690	65376	63596
m1m_0340001	c1hy_0103501_2	-0.757	1.7943	-0.4219	0.6731	-0.0072	0.0054	0.0013	0.0212	0.254902	2.94444	-0.00408856559356581	76690	65376	63596
m1m_0340001	c1hy_0103501_3	1	11.923	0.2524	0.8007	0.0122	0.0054	0.0013	0.0018	0.254902	0.295082	0.00899415291171177	76690	65376	63596
m1m_0340001	c1hy_0104001_2	-0.2483	0.962	-0.2581	0.7963	0.0282	0.0051	0.0013	0.0266	0.254902	4.09231	0.0333254170174511	76690	65376	63596
m1m_0340001	c1hy_0104001_3	NA	NA	NA	NA	0.006	0.0053	0.0013	-0.0029	0.254902	-0.508772	NA	76690	65376	63596
m1m_0340001	c1hy_0104501_2	-0.2812	1.6117	-0.1745	0.8615	-0.0203	0.0053	0.0013	0.0064	0.254902	1.03226	-0.0218750767540009	76690	65376	63596
m1m_0340001	c1hy_0105001_2	0.1072	0.7904	0.1357	0.8921	0.0018	0.0048	0.0013	0.028	0.254902	4.24242	0.00137765231232418	76690	65376	63596
m1m_0340001	c1hy_0105001_3	NA	NA	NA	NA	0.0105	0.0051	0.0013	-0.003	0.254902	-0.491803	NA	76690	65376	63596
m1m_0340001	c1hy_0105501	0.2548	1.8309	0.1391	0.8893	0.0366	0.0052	0.0013	0.0049	0.254902	0.790323	0.0410199399431241	78217	61849	61288
m1m_0340001	c1hy_0105601	1	4.2118	0.3443	0.7306	0.0138	0.0045	0.0013	0.0027	0.254902	0.428571	0.0129707373422408	78217	61845	61284
m1m_0340001	c1hy_0105701	NA	NA	NA	NA	0.0361	0.005	0.0013	-5e-04	0.254902	-0.0833333	NA	78217	61849	61288
m1m_0340001	c1hy_0110001	1	4.4903	0.2538	0.7997	0.0053	0.0052	0.0013	0.0026	0.254902	0.472727	0.00392764497255965	78217	61849	61288
m1m_0340001	c1hy_0130001	0.7888	1.9316	0.4084	0.683	0.0285	0.0055	0.0013	0.0454	0.254902	6.21918	0.0269187893711723	78217	61849	61288
m1m_0340001	c1hy_0140001	0.4226	1.1855	0.3564	0.7215	0.0287	0.0056	0.0013	0.0475	0.254902	6.50685	0.0299895274409816	78217	61849	61288
m1m_0340001	c1hy_0150001	0.6364	1.5715	0.405	0.6855	0.0335	0.0057	0.0013	0.0465	0.254902	6.2	0.0317266607436888	78217	69461	68766
m1m_0340001	c1hy_0150101	0.626	1.6297	0.3841	0.7009	0.0268	0.0053	0.0013	0.042	0.254902	5.67568	0.0246656510768721	78217	69328	68639
m1m_0340001	c1hy_0150201	0.1955	0.9102	0.2148	0.8299	0.0294	0.0055	0.0013	0.0345	0.254902	4.72603	0.0307944346188483	78217	69297	68609
m1m_0340001	c1hy_0150301	0.7337	1.9523	0.3758	0.707	0.0024	0.005	0.0013	0.0163	0.254902	2.85965	-0.000807779232068536	78217	69223	68535
m1m_0340001	c1hy_0160001	0.2912	1.2126	0.2402	0.8102	0.0033	0.0051	0.0013	0.0199	0.254902	3.37288	0.00208319203401787	78217	69258	68570
m1m_0340001	c1hy_0170001	-0.5661	1.6638	-0.3402	0.7337	0.0212	0.005	0.0013	0.0167	0.254902	2.78333	0.0256324028010366	78217	69212	68524
m1m_0340001	c1hy_0180001	0.9303	2.5578	0.3637	0.7161	0.02	0.005	0.0013	0.0069	0.254902	1.18966	0.0187582311445622	78217	69260	68571
m1m_0340001	c1hy_0190001	1	3.2012	0.4481	0.6541	0.0169	0.005	0.0013	0.039	0.254902	4.10526	0.00809017812999117	78217	69261	68572
m1m_0340001	c1hy_0200001	1	2.9742	0.4489	0.6535	0.0167	0.0051	0.0013	0.0402	0.254902	4.56818	0.00845623303097224	78217	69210	68523
m1m_0340001	c1hy_0200301	1	4.469	0.4197	0.6747	0.0106	0.005	0.0013	0.0061	0.254902	0.953125	0.00650484565836701	78217	64700	64106
m1m_0340001	c1hy_0201001	1	6.0921	0.4315	0.6661	-0.0042	0.0057	0.0013	0.0089	0.254902	1.39062	-0.0135686429492467	78217	67753	67096
m1m_0340001	c1hy_0201101	NA	NA	NA	NA	0.008	0.005	0.0013	-0.002	0.254902	-0.338983	NA	78217	67701	67043
m1m_0340001	c1hy_0201201	1	5.4683	0.4414	0.659	-6e-04	0.0048	0.0013	0.0166	0.254902	2.33803	-0.0119708033904673	78217	67637	66978
m1m_0340001	c1hy_0201301	0.5517	1.4327	0.3851	0.7002	0.0021	0.0053	0.0013	0.0208	0.254902	3.2	-0.000595343205338976	78217	67658	67000
m1m_0340001	c1hy_0201401	1	4.3103	0.4448	0.6565	-3e-04	0.0052	0.0013	0.0183	0.254902	2.77273	-0.00977262681037721	78217	67613	66954
m1m_0340001	c1hy_0201501	1	3.0632	0.4309	0.6666	0.0078	0.0049	0.0013	0.0119	0.254902	1.72464	0.00329852594791398	78217	67669	67012
m1m_0340001	c1hy_0201601	1	2.704	0.4469	0.6549	0.0095	0.0046	0.0013	0.0198	0.254902	2.86957	0.00422654087407304	78217	67682	67023
m1m_0340001	c1hy_0201701	1	4.4011	0.4416	0.6588	0.0048	0.0051	0.0013	0.0253	0.254902	3.77612	-0.00601520508822711	78217	67658	66999
m1m_0340001	c1hy_0201801	1	2.4818	0.4344	0.664	0.0099	0.0051	0.0013	0.0225	0.254902	3.16901	0.00520849952128309	78217	64819	64221
m1m_0340001	c1hy_0201901	0.5171	1.3496	0.3831	0.7016	0.0104	0.005	0.0013	0.0202	0.254902	2.97059	0.00898342145651962	78217	64752	64157
m1m_0340001	c1hy_0202001	0.6921	1.9565	0.3537	0.7235	0.0081	0.005	0.0013	0.0073	0.254902	1.2807	0.00688781275073803	78217	64676	64082
m1m_0340001	c1hy_0202101	1	3.6215	0.4364	0.6626	0.0116	0.0049	0.0013	0.0161	0.254902	2.23611	0.0056939222157979	78217	64687	64092
m1m_0340001	c1hy_0202201	1	2.3652	0.4453	0.6561	0.0093	0.0051	0.0013	0.0311	0.254902	4.09211	0.003688162156605	78217	64642	64049
m1m_0340001	c1hy_0202301	0.2585	1.1218	0.2304	0.8178	0.0079	0.0049	0.0013	0.022	0.254902	2.93333	0.00747127014708738	78217	64701	64109
m1m_0340001	c1hy_0202401	0.4101	1.2226	0.3354	0.7373	0.0067	0.0054	0.0013	0.0194	0.254902	2.85294	0.00543072469330489	78217	64718	64125
m1m_0340001	c1hy_0210001	1	3.1117	0.4366	0.6624	0.0014	0.0048	0.0013	0.04	0.254902	4.7619	-0.00837601969216377	78217	61264	60712
m1m_0340001	c1hy_0220001	0.7583	1.7394	0.436	0.6629	0.0202	0.0053	0.0013	0.0534	0.254902	5.44898	0.0172036005458215	78217	61195	60643
m1m_0340001	c1hy_0240001_1	0.7356	2.8269	0.2602	0.7947	0.0274	0.0054	0.0013	0.0045	0.254902	0.725806	0.0288113970507381	76690	65376	63596
m1m_0340001	c1hy_0240001_2	-0.3984	2.1222	-0.1877	0.8511	-0.0256	0.0056	0.0013	0.0057	0.254902	0.890625	-0.0275147487239678	76690	65376	63596
m1m_0340001	c1hy_0250001_1	-1	2.5585	-0.4287	0.6682	-0.0038	0.0051	0.0013	0.0278	0.254902	3.80822	0.00239778913782073	76690	65376	63596
m1m_0340001	c1hy_0250001_2	1	4.7168	0.4493	0.6532	-0.006	0.0044	0.0013	0.0162	0.254902	2.41791	-0.0165504406475496	76690	65376	63596
m1m_0340001	c1hy_0250001_3	0.1234	0.7081	0.1742	0.8617	0.0089	0.0049	0.0013	0.0352	0.254902	5.10145	0.0092445153330012	76690	65376	63596
m1m_0340001	c1hy_0260001	-1	3.1957	-0.4006	0.6887	-0.0197	0.0048	0.0013	0.0079	0.254902	1.31667	-0.0184750866448154	78217	61095	60546
m1m_0340001	c1hy_0280001	-1	3.3604	-0.447	0.6549	-0.0089	0.0054	0.0013	0.0122	0.254902	2.14035	-0.00420248582872696	78217	61156	60606
m1m_0340001	c1hy_0290001	0.138	1.2662	0.109	0.9132	0.0081	0.0045	0.0013	0.0098	0.254902	1.44118	0.00880301460656517	78217	61118	60567
m1m_0340001	c1hy_0300001	0.7442	3.1542	0.236	0.8135	0.0121	0.005	0.0013	0.0032	0.254902	0.571429	0.0123258590716095	78217	61089	60539
m1m_0340001	c1hy_0310001	NA	NA	NA	NA	NA	NA	0.0013	0.001	0.254902	0.178571	NA	78217	61862	61297
m1m_0340001	c1hy_0330001	-1	3.5938	-0.3478	0.728	0.0204	0.0056	0.0013	0.0041	0.254902	0.745455	0.026106032986971	78217	61862	61297
m1m_0340001	c1hy_0340001	NA	NA	NA	NA	0.0072	0.005	0.0013	-0.0033	0.254902	-0.428571	NA	78217	61862	61297
m1m_0340001	c1hy_0350001	0.7099	1.8736	0.3789	0.7048	0.0111	0.005	0.0013	0.0107	0.254902	1.81356	0.010008909926764	78217	61862	61297
m1m_0340001	c1hy_0350002	NA	NA	NA	NA	NA	NA	0.0013	0.0017	0.254902	0.298246	NA	78217	61862	61297
m1m_0340001	c1hy_0350003	-0.7593	2.1653	-0.3507	0.7258	0.0166	0.005	0.0013	0.0107	0.254902	1.87719	0.0218007947084901	78217	61862	61297
m1m_0340001	c1hy_0350004	-1	5.6366	-0.4392	0.6605	0.0099	0.0055	0.0013	0.0075	0.254902	1.22951	0.0190485879428359	78217	61862	61297
m1m_0340001	c1hy_0360001	-1	5.1016	-0.3801	0.7038	0.0323	0.0046	0.0013	0.0034	0.254902	0.515152	0.040827490262892	78217	61862	61297
m1m_0340001	c1hy_0360002	-1	3.6435	-0.4206	0.6741	0.0148	0.0049	0.0013	0.0123	0.254902	1.86364	0.0230797732849153	78217	61862	61297
m1m_0340001	c1hy_0360003	1	14.5045	0.2822	0.7778	0.0193	0.0048	0.0013	0.0021	0.254902	0.318182	0.0141116583909251	78217	68351	67676
m1m_0340001	c1hy_0360004	-0.5267	1.5633	-0.3369	0.7362	0.0387	0.0053	0.0013	0.0158	0.254902	2.35821	0.0445812542627913	78217	68351	67676
m1m_0340001	c1hy_0370001	1	4.6947	0.4246	0.6711	-0.0029	0.0051	0.0013	0.0095	0.254902	1.48438	-0.010193284815366	78217	68351	67676
m1m_0340001	c1hy_0370101	NA	NA	NA	NA	0.0252	0.0047	0.0013	-0.0056	0.254902	-0.918033	NA	78217	68351	67676
m1m_0340001	c1hy_0370201	NA	NA	NA	NA	0.0025	0.0051	0.0013	-0.0048	0.254902	-0.872727	NA	78217	68351	67676
m1m_0340001	c1hy_0380101_1	NA	NA	NA	NA	-0.0289	0.0045	0.0013	-0.0018	0.254902	-0.295082	NA	76690	65376	63596
m1m_0340001	c1hy_0380101_2	0.434	1.634	0.2656	0.7906	-0.0109	0.005	0.0013	0.0101	0.254902	1.68333	-0.0140973313111727	76690	62090	60442
m1m_0340001	c1hy_0380101_3	NA	NA	NA	NA	0.0389	0.0055	0.0013	-7e-04	0.254902	-0.106061	NA	76690	58660	57132
m1m_0340001	c1hy_0380101_4	NA	NA	NA	NA	-0.0051	0.0054	0.0013	-2e-04	0.254902	-0.03125	NA	76690	64853	63103
m1m_0340001	c1hy_0380201	NA	NA	NA	NA	NA	NA	0.0013	0.0013	0.254902	0.209677	NA	78217	68351	67676
m1m_0340001	c1hy_0380202	NA	NA	NA	NA	-9e-04	0.0051	0.0013	-0.0063	0.254902	-1.21154	NA	78217	68351	67676
m1m_0340001	c1hy_0380301	1	4.6812	0.4045	0.6858	0.0198	0.0052	0.0013	0.0097	0.254902	1.61667	0.0147490757718356	78217	68351	67676
m1m_0340001	c1hy_0390001	0.379	1.2476	0.3038	0.7613	0.0529	0.0049	0.0013	0.0163	0.254902	2.67213	0.055902547581704	78217	68351	67676
m1m_0340001	c1hy_0390101	-0.9687	2.4845	-0.3899	0.6966	0.027	0.0044	0.0013	0.0115	0.254902	1.88525	0.0331290124336835	78217	68351	67676
m1m_0340001	c1hy_0390201	0.5026	1.4531	0.3459	0.7294	0.0525	0.0048	0.0013	0.0173	0.254902	2.88333	0.0548498546833458	78217	68351	67676
m1m_0340001	c1hy_0390301	-1	4.0204	-0.39	0.6965	0.0182	0.0048	0.0013	0.0062	0.254902	1.01639	0.0251994142736629	78217	61862	61297
m1m_0340001	c1hy_0390401	NA	NA	NA	NA	0.0019	0.005	0.0013	-0.0014	0.254902	-0.25	NA	78217	61862	61297
m1m_0340001	c1hy_0390501	0.4315	1.7147	0.2516	0.8013	0.0187	0.0056	0.0013	0.0077	0.254902	1.24194	0.0199456088000194	78217	61862	61297
m1m_0340001	c1hy_0400001	NA	NA	NA	NA	0.0077	0.005	0.0013	-2e-04	0.254902	-0.03125	NA	78217	61862	61297
m1m_0340001	c1hy_0400101	0.8556	2.414	0.3544	0.723	-0.0022	0.0052	0.0013	0.0088	0.254902	1.27536	-0.00541788343178622	78217	61862	61297
m1m_0340001	c1hy_0400201	1	5.3977	0.4084	0.6829	0.0036	0.005	0.0013	0.0038	0.254902	0.745098	-0.000816733982720299	78217	61862	61297
m1m_0340001	c1hy_0400301	-1	3.459	-0.4124	0.6801	0.0259	0.0051	0.0013	0.0066	0.254902	1.04762	0.0337029960464272	78217	61862	61297
m1m_0340001	c1hy_0410001	-0.2311	0.984	-0.2348	0.8144	0.0272	0.0052	0.0013	0.0206	0.254902	3.07463	0.0324192909249887	78217	61862	61297
m1m_0340001	c1hy_0411001	0.4506	1.3405	0.3361	0.7368	0.017	0.0049	0.0013	0.0198	0.254902	2.86957	0.0171877507747	78217	61862	61297
m1m_0340001	c1hy_0411101	NA	NA	NA	NA	0.0117	0.0055	0.0013	-3.3319e-05	0.254902	-0.00546213	NA	78217	65116	64513
m1m_0340001	c1hy_0411201	NA	NA	NA	NA	NA	NA	0.0013	0.0018	0.254902	0.295082	NA	78217	61679	61119
m1m_0340001	c1hy_0411401	-1	4.5028	-0.3801	0.7039	0.0071	0.0048	0.0013	0.0053	0.254902	0.854839	0.0122916465468401	78217	66800	66150
m1m_0340001	c1hy_0420001	NA	NA	NA	NA	NA	NA	0.0013	0.0012	0.254902	0.190476	NA	78217	66687	66041
m1m_0340001	c1hy_0420002	NA	NA	NA	NA	NA	NA	0.0013	9e-04	0.254902	0.145161	NA	78217	68351	67676
m1m_0340001	c1hy_0420003	NA	NA	NA	NA	NA	NA	0.0013	6e-04	0.254902	0.0983607	NA	78217	68056	67391
m1m_0340001	c1hy_0420004	-0.8772	2.6599	-0.3298	0.7416	0.0473	0.005	0.0013	0.0063	0.254902	0.926471	0.0550446202271651	78217	65116	64513
m1m_0340001	c1hy_0430001	1	3.1457	0.4401	0.6599	0.0619	0.005	0.0013	0.0335	0.254902	2.04268	0.062302009044376	78217	61679	61119
m1m_0340001	c1hy_0430002	0.136	0.8501	0.16	0.8729	0.0336	0.0055	0.0013	0.0252	0.254902	3.76119	0.0384735418980677	78217	59836	59336
m1m_0340001	c1hy_0430003	1	8.476	0.3754	0.7074	0.0514	0.0052	0.0013	0.0025	0.254902	0.409836	0.0492527229399101	78217	69837	69203
m1m_0340001	c1hy_0430004	-0.4856	2.6717	-0.1817	0.8558	0.0376	0.0055	0.0013	0.0026	0.254902	0.40625	0.0411295162035643	78217	69837	69203
m1m_0340001	c1hy_0440001	0.417	1.4162	0.2945	0.7684	0.0488	0.0052	0.0013	0.0124	0.254902	1.90769	0.0507925360440463	78217	69837	69203
m1m_0340001	c1hy_0440002	1	4.9699	0.3665	0.714	0.007	0.0048	0.0013	0.0033	0.254902	0.568966	0.00371153469082689	78217	69837	69203
m1m_0340001	c1hy_0440003	-1	3.2939	-0.4119	0.6804	0.0291	0.005	0.0013	0.0123	0.254902	1.86364	0.0367537883916339	78217	69837	69203
m1m_0340001	c1hy_0440004	1	12.3435	0.3859	0.6995	0.023	0.0052	0.0013	0.0044	0.254902	0.721311	0.0132076680109375	78217	69837	69203
m1m_0340001	c1hy_0440005	-0.9184	2.4211	-0.3793	0.7045	0.0164	0.0048	0.0013	0.0084	0.254902	1.42373	0.0206502628910565	78217	69837	69203
m1m_0340001	c1hy_0440006	0.9612	2.4444	0.3932	0.6941	0.0387	0.0051	0.0013	0.0086	0.254902	1.36508	0.0378848296760414	78217	71319	70652
m1m_0340001	c1hy_0450101	-0.0658	0.6689	-0.0983	0.9217	0.0059	0.005	0.0013	0.0305	0.254902	4.23611	0.00675961293379182	78217	71319	70652
m1m_0340001	c1hy_0450102	0.0444	0.6427	0.069	0.945	0.0037	0.0048	0.0013	0.0313	0.254902	4.01282	0.00360717607389286	78217	74494	73719
m1m_0340001	c1hy_0450401	NA	NA	NA	NA	-0.002	0.005	0.0013	-0.0018	0.254902	-0.327273	NA	78217	74494	73719
m1m_0340001	c1hy_0460001	0.2242	1.2251	0.183	0.8548	0.0253	0.0057	0.0013	0.0801	0.254902	1.15584	0.0249446553380303	78217	74494	73719
m1m_0340001	c1hy_0460101	0.2029	1.5593	0.1301	0.8965	0.0359	0.0051	0.0013	0.068	0.254902	1.088	0.0426519806691457	78217	55299	54835
m1m_0340001	c1hy_0490001	0.689	2.342	0.2942	0.7686	-0.0064	0.0051	0.0013	0.0045	0.254902	0.818182	-0.00890578616703037	78217	64469	63003
m1m_0340001	c1hy_0490102	NA	NA	NA	NA	0.0138	0.0048	0.0013	-5e-04	0.254902	-0.078125	NA	78217	69458	68761
m1m_0340001	c1hy_0491001	NA	NA	NA	NA	NA	NA	0.0013	4e-04	0.254902	0.0714286	NA	78217	57500	56991
m1m_0340001	c1hy_0492001	0.2975	1.3458	0.221	0.8251	-0.0479	0.0047	0.0013	0.0117	0.254902	1.91803	-0.0676822855151366	78217	41872	41483
m1m_0340001	c1hy_0492002	0.3573	1.2131	0.2946	0.7683	-0.0529	0.0051	0.0013	0.0271	0.254902	3.87143	-0.0565157903971939	78217	80264	78217
m1m_0340001	c1hy_0493001	1	4.5181	0.4351	0.6635	-0.0172	0.0047	0.0013	0.0057	0.254902	0.966102	-0.0228936752982365	78217	79735	77786
m1m_0340001	c1hy_0493002b	1	4.8611	0.4256	0.6704	-0.0191	0.0047	0.0013	0.0045	0.254902	0.789474	-0.0264580346727922	76690	64642	62909
m1m_0340001	c1hy_0494001	0.283	2.0737	0.1365	0.8915	0.0075	0.0047	0.0013	0.0029	0.254902	0.508772	0.0074160178585137	78217	70924	70266
m1m_0340001	c1hy_0495001	-1	3.2209	-0.3816	0.7028	0.0098	0.0049	0.0013	0.0063	0.254902	1.21154	0.0168511278759617	78217	43468	43063
m1m_0340001	c1hy_0496001	-1	4.2658	-0.3353	0.7374	0.0059	0.0056	0.0013	0.0036	0.254902	0.545455	0.00944134910140236	78217	69458	68761
m1m_0340001	c1hy_0497001	-1	3.0157	-0.3978	0.6908	0.0079	0.005	0.0013	0.0135	0.254902	1.92857	0.0135941911378238	78217	69458	68761
m1m_0340001	c1hy_0500001	NA	NA	NA	NA	0.0195	0.005	0.0013	-0.0052	0.254902	-0.787879	NA	78217	69458	68761
m1m_0340001	c1hy_0500101	NA	NA	NA	NA	NA	NA	0.0013	0.0012	0.254902	0.210526	NA	78217	69458	68761
m1m_0340001	c1hy_0500201	NA	NA	NA	NA	0.0021	0.005	0.0013	-0.0021	0.254902	-0.328125	NA	78217	69453	68756
m1m_0340001	c1hy_0500401	NA	NA	NA	NA	-9e-04	0.0051	0.0013	-0.0077	0.254902	-1.24194	NA	78217	69457	68760
m1m_0340001	c1hy_0500601	-0.1511	1.2158	-0.1243	0.9011	0.0113	0.0047	0.0013	0.0094	0.254902	1.59322	0.0125793749902988	78217	70826	70183
m1m_0340001	c1hy_0500801	1	3.2136	0.4235	0.672	-0.0117	0.0046	0.0013	0.0116	0.254902	2.18868	-0.0178074609507071	78217	70826	70183
m1m_0340001	c1hy_0501001	1	15.8669	0.2793	0.78	0.0016	0.0049	0.0013	0.0016	0.254902	0.296296	-0.00470105562069101	78217	70826	70183
m1m_0340001	c1hy_0501201	NA	NA	NA	NA	NA	NA	0.0013	9e-04	0.254902	0.157895	NA	78217	70826	70183
m1m_0340001	c1hy_0501301	-1	4.6573	-0.3777	0.7057	0.0042	0.005	0.0013	0.0046	0.254902	0.821429	0.0087815273165743	78217	70826	70183
m1m_0340001	c1hy_0501401	NA	NA	NA	NA	0.0128	0.0052	0.0013	-0.0062	0.254902	-1.10714	NA	78217	70809	70166
m1m_0340001	c1hy_asq_acomu	0.0395	0.5186	0.0763	0.9392	0.0018	0.0053	0.0013	0.0861	0.254902	8.87629	0.00159091863334311	76690	70178	68145
m1m_0340001	c1hy_asq_bgm	0.1154	0.611	0.1889	0.8502	-0.0028	0.0054	0.0013	0.0765	0.254902	8.89535	-0.00433707705319485	76690	70178	68145
m1m_0340001	c1hy_asq_cfm	0.4708	1.1714	0.4019	0.6878	-0.0061	0.005	0.0013	0.0557	0.254902	6.47674	-0.0108876533761853	76690	70178	68145
m1m_0340001	c1hy_asq_dproblem	0.2114	0.7472	0.2829	0.7772	-0.0183	0.0056	0.0013	0.0515	0.254902	6.68831	-0.0222111166804815	76690	68774	66826
m1m_0340001	c1hy_asq_epersonal	0.0786	0.7316	0.1074	0.9144	-0.0064	0.005	0.0013	0.0355	0.254902	4.08046	-0.00788680111617051	76690	64065	62249
m1m_0340001	c1hy_asq_total	0.0916	0.5623	0.163	0.8705	-0.0087	0.0056	0.0013	0.0772	0.254902	8.21277	-0.0110239047460327	76690	65763	63924
m1m_0340001	c1hy_bed_time	-0.4405	1.1905	-0.37	0.7114	0.027	0.0056	0.0013	0.0269	0.254902	3.68493	0.0340161441104919	76690	61700	60050
m1m_0340001	c1hy_bmi	-0.0164	0.3643	-0.0449	0.9642	0.0194	0.0054	0.0013	0.1847	0.254902	13.2878	0.0241664319929233	76690	65763	63924
m1m_0340001	c1hy_nap_count	-0.3467	1.1998	-0.2889	0.7726	-0.0105	0.0051	0.0013	0.0165	0.254902	2.46269	-0.0105008815574917	76690	61862	60204
m1m_0340001	c1hy_night_wake_up_count	0.1308	0.7284	0.1796	0.8575	0.0012	0.005	0.0013	0.0287	0.254902	4.28358	0.000587617107865392	76690	61411	59775
m1m_0340001	c1hy_psi_cf	-0.5917	1.646	-0.3595	0.7192	0.0519	0.0056	0.0013	0.0264	0.254902	4.125	0.0610931433013999	76690	67848	65939
m1m_0340001	c1hy_sleep_time_day	-0.337	1.154	-0.2921	0.7702	-5e-04	0.0049	0.0013	0.0195	0.254902	3.25	0.00113658253644228	76690	61862	60204
m1m_0340001	c1hy_sleep_time_night	-0.287	1.0294	-0.2788	0.7804	-0.0241	0.0049	0.0013	0.0231	0.254902	3.34783	-0.0263222681987026	76690	61862	60204
m1m_0340001	c1hy_total_sleep_time	-0.9046	2.4428	-0.3703	0.7111	-0.0146	0.0052	0.0013	0.01	0.254902	1.5873	-0.0135184792180788	76690	61862	60204
m1m_0340001	c1hy_wake_up_time	-0.0457	0.5112	-0.0895	0.9287	0.0123	0.0052	0.0013	0.0699	0.254902	9.07792	0.01506486429425	76690	61760	60105
m1m_0340001	c1y_0010001_1	NA	NA	NA	NA	NA	NA	0.0013	2e-04	0.254902	0.0350877	NA	76690	66813	64962
m1m_0340001	c1y_0010001_3	NA	NA	NA	NA	-0.011	0.0048	0.0013	-4e-04	0.254902	-0.0677966	NA	76690	66813	64962
m1m_0340001	c1y_0040001	-0.207	1.0843	-0.1909	0.8486	0.0332	0.005	0.0013	0.0147	0.254902	2.29688	0.0363472929825182	78217	71094	70432
m1m_0340001	c1y_0040002	0.2493	0.8637	0.2887	0.7728	0.0254	0.0051	0.0013	0.0218	0.254902	3.46032	0.0258787035196407	78217	71026	70364
m1m_0340001	c1y_0050001	-0.7083	1.6107	-0.4398	0.6601	-0.0172	0.0049	0.0013	0.0146	0.254902	2.24615	-0.0152553680136348	78217	71026	70364
m1m_0340001	c1y_0050002	-0.5298	1.3039	-0.4063	0.6845	-0.0276	0.0049	0.0013	0.016	0.254902	2.62295	-0.0270544896318015	78217	71026	70364
m1m_0340001	c1y_0050003	0.5512	1.6153	0.3412	0.7329	-0.0154	0.0052	0.0013	0.039	0.254902	3.07087	-0.0208557827773936	78217	69461	68766
m1m_0340001	c1y_0060002	0.1594	1.1114	0.1434	0.886	-0.0026	0.0044	0.0013	0.0105	0.254902	1.66667	-0.00339588507179442	78217	69461	68766
m1m_0340001	c1y_0060101	NA	NA	NA	NA	-0.0275	0.0048	0.0013	-0.0034	0.254902	-0.576271	NA	78217	69461	68766
m1m_0340001	c1y_0060102	NA	NA	NA	NA	NA	NA	0.0013	3e-04	0.254902	0.0491803	NA	78217	69328	68639
m1m_0340001	c1y_0060103	-1	5.7407	-0.3528	0.7242	-0.0061	0.005	0.0013	0.0035	0.254902	0.546875	-0.00222912113424484	78217	69328	68639
m1m_0340001	c1y_0060104	-1	5.3385	-0.446	0.6556	0.0015	0.0048	0.0013	0.0111	0.254902	1.91379	0.0107217482946066	78217	69223	68535
m1m_0340001	c1y_0060105	NA	NA	NA	NA	NA	NA	0.0013	8.2431e-05	0.254902	0.0137385	NA	78217	69258	68570
m1m_0340001	c1y_0060106	-0.4535	1.4696	-0.3086	0.7576	0.0128	0.0048	0.0013	0.0123	0.254902	1.95238	0.0156640412836969	78217	69212	68524
m1m_0340001	c1y_0060107	-0.7093	1.8852	-0.3762	0.7067	-0.0245	0.0051	0.0013	0.0111	0.254902	1.7619	-0.0237597871244695	78217	69212	68524
m1m_0340001	c1y_0060108	NA	NA	NA	NA	-0.0101	0.005	0.0013	-0.0042	0.254902	-0.677419	NA	78217	69260	68571
m1m_0340001	c1y_0060109	0.8183	2.9987	0.2729	0.7849	-0.013	0.0045	0.0013	0.0022	0.254902	0.354839	-0.015364631099381	78217	69260	68571
m1m_0340001	c1y_0060110	1	2.8292	0.4075	0.6836	-0.0282	0.0048	0.0013	0.0149	0.254902	2.52542	-0.0356324659537088	78217	69261	68572
m1m_0340001	c1y_0060111	NA	NA	NA	NA	-0.0064	0.005	0.0013	-0.0038	0.254902	-0.690909	NA	78217	69210	68523
m1m_0340001	c1y_0060112	-1	4.3534	-0.4363	0.6627	0.0253	0.0049	0.0013	0.0142	0.254902	2.32787	0.0356021863028998	78217	69210	68523
m1m_0340001	c1y_0060113	0.1548	1.1139	0.1389	0.8895	-0.0062	0.0051	0.0013	0.0132	0.254902	2.09524	-0.00731493416887468	78217	70019	69304
m1m_0340001	c1y_0060201	0.0178	1.2541	0.0142	0.9887	-0.0047	0.0053	0.0013	0.0113	0.254902	1.91525	-0.00511931827508134	78217	70019	69304
m1m_0340001	c1y_0060202	-0.6526	2.6714	-0.2443	0.807	0.0014	0.0049	0.0013	0.0039	0.254902	0.65	0.00297288850607076	78217	69945	69232
m1m_0340001	c1y_0060203	NA	NA	NA	NA	-0.0265	0.005	0.0013	-2e-04	0.254902	-0.0338983	NA	78217	69945	69232
m1m_0340001	c1y_0060204	0.4597	2.0764	0.2214	0.8248	3.091e-05	0.0048	0.0013	0.004	0.254902	0.597015	-0.00101795244640793	78217	69945	69232
m1m_0340001	c1y_0060205	0.9934	2.3467	0.4233	0.6721	-0.0041	0.0051	0.0013	0.0166	0.254902	2.59375	-0.00906600918481312	78217	70403	69625
m1m_0340001	c1y_0060206	-1	3.7408	-0.2809	0.7788	0.028	0.0054	0.0013	0.0042	0.254902	0.724138	0.0323874599525834	78217	70403	69625
m1m_0340001	c1y_0060301	-0.5952	1.7382	-0.3424	0.732	-7e-04	0.0044	0.0013	0.0143	0.254902	2.01408	0.00183455116194891	78217	70403	69625
m1m_0340001	c1y_0060302	-0.0039	1.0617	-0.0037	0.9971	-0.0041	0.0044	0.0013	0.0136	0.254902	1.88889	-0.00438619484680722	78217	70403	69625
m1m_0340001	c1y_0060303	0.1918	1.5269	0.1256	0.9	5e-04	0.0049	0.0013	0.0065	0.254902	1.06557	-1.63978544746668e-05	78217	68095	67424
m1m_0340001	c1y_0060304	-1	3.1215	-0.423	0.6723	1e-04	0.0049	0.0013	0.0213	0.254902	3.32812	0.0071373696309823	78217	68095	67424
m1m_0340001	c1y_0060305	-0.1632	1.0441	-0.1563	0.8758	0.008	0.0046	0.0013	0.0111	0.254902	1.98214	0.00935784655776262	78217	67753	67096
m1m_0340001	c1y_0060306	-0.6392	1.9565	-0.3267	0.7439	-0.0051	0.0054	0.0013	0.0069	0.254902	1.01471	-0.00363386496346428	78217	67753	67096
m1m_0340001	c1y_0060307	-0.7988	2.2079	-0.3618	0.7175	0.0239	0.0048	0.0013	0.0096	0.254902	1.52381	0.0289105488459381	78217	67753	67096
m1m_0340001	c1y_0060308	1	3.0913	0.4109	0.6811	0.0151	0.0045	0.0013	0.0092	0.254902	1.55932	0.0120600251281889	78217	67701	67043
m1m_0340001	c1y_0060401	0.5181	1.4135	0.3666	0.7139	0.0492	0.0049	0.0013	0.0188	0.254902	3.08197	0.0513859247259856	78217	67637	66978
m1m_0340001	c1y_0060402	0.2777	2.1831	0.1272	0.8988	0.0328	0.0052	0.0013	0.0041	0.254902	0.672131	0.0350792946716052	78217	67613	66954
m1m_0340001	c1y_0060403	1	6.8578	0.435	0.6636	0.0087	0.0053	0.0013	0.0061	0.254902	1.07018	0.00105318633138996	78217	67613	66954
m1m_0340001	c1y_0070001	0.836	1.8974	0.4406	0.6595	0.0145	0.0046	0.0013	0.0467	0.254902	6.31081	0.00945768705994512	78217	67669	67012
m1m_0340001	c1y_0071001	1	3.178	0.4408	0.6593	0.0039	0.0046	0.0013	0.0397	0.254902	4.84146	-0.00595317546053029	78217	67669	67012
m1m_0340001	c1y_0071101	0.9798	2.4597	0.3983	0.6904	0.0033	0.0046	0.0013	0.0089	0.254902	1.61818	0.000250947225572406	78217	67682	67023
m1m_0340001	c1y_0071701	-0.3876	1.5872	-0.2442	0.807	0.0122	0.0052	0.0013	0.0098	0.254902	1.58065	0.0147117657851207	78217	67658	66999
m1m_0340001	c1y_0071801	-1	3.0373	-0.3955	0.6924	0.0123	0.0054	0.0013	0.0115	0.254902	1.94915	0.0181165174533672	78217	67658	66999
m1m_0340001	c1y_0072101	0.9051	2.1332	0.4243	0.6714	0.0053	0.0054	0.0013	0.0213	0.254902	3.87273	0.00110504606813994	78217	65300	64690
m1m_0340001	c1y_0072201	1	5.3513	0.4236	0.6718	0.0121	0.0048	0.0013	0.0049	0.254902	0.830508	0.00766954623143782	78217	65300	64690
m1m_0340001	c1y_0072301	1	3.7949	0.4332	0.6649	0.0019	0.0054	0.0013	0.0164	0.254902	2.15789	-0.00554113090366506	78217	65303	64693
m1m_0340001	c1y_0072401	0.5572	1.6092	0.3462	0.7292	0.0111	0.0048	0.0013	0.0151	0.254902	2.74545	0.00987510376989819	78217	65303	64693
m1m_0340001	c1y_0073201	NA	NA	NA	NA	0.0043	0.005	0.0013	-0.0021	0.254902	-0.375	NA	78217	65303	64693
m1m_0340001	c1y_0080104_checked	0.1138	0.5895	0.193	0.847	-0.0157	0.0061	0.0013	0.1944	0.254902	9.21327	-0.0211285719538112	76690	68106	66189
m1m_0340001	c1y_0080204_checked	0.115	0.537	0.2142	0.8304	-0.0126	0.0056	0.0013	0.2505	0.254902	11.0841	-0.0182930678374567	76690	68169	66250
m1m_0340001	c1y_0090001	1	2.5121	0.4287	0.6682	0.0182	0.0047	0.0013	0.0267	0.254902	4.17188	0.014032447889303	78217	64819	64221
m1m_0340001	c1y_0090002	0.8761	2.2574	0.3881	0.698	0.0093	0.0054	0.0013	0.0273	0.254902	3.68919	0.00517127212893797	78217	64752	64157
m1m_0340001	c1y_0090003	0.6556	1.7462	0.3755	0.7073	0.0315	0.0059	0.0013	0.014	0.254902	2.15385	0.0324137693824142	78217	64676	64082
m1m_0340001	c1y_0090004	0.2831	1.2933	0.2189	0.8267	-0.0173	0.0048	0.0013	0.0141	0.254902	1.83117	-0.0205771322397797	78217	64642	64049
m1m_0340001	c1y_0090005b	NA	NA	NA	NA	-0.0068	0.0052	0.0013	-0.0013	0.254902	-0.188406	NA	76690	65164	63397
m1m_0340001	c1y_0100101	NA	NA	NA	NA	-0.0145	0.0046	0.0013	-0.0034	0.254902	-0.693878	NA	78217	61095	60546
m1m_0340001	c1y_0101001	NA	NA	NA	NA	-0.0049	0.0043	0.0013	-0.0048	0.254902	-0.857143	NA	78217	64642	64049
m1m_0340001	c1y_0101101	NA	NA	NA	NA	0.0182	0.0051	0.0013	-0.0035	0.254902	-0.636364	NA	78217	64701	64109
m1m_0340001	c1y_0101201	NA	NA	NA	NA	0.0162	0.0051	0.0013	-0.006	0.254902	-1.17647	NA	78217	64701	64109
m1m_0340001	c1y_0101301	NA	NA	NA	NA	-0.0113	0.0049	0.0013	-0.0028	0.254902	-0.459016	NA	78217	64718	64125
m1m_0340001	c1y_0101401	NA	NA	NA	NA	NA	NA	0.0013	4.4216e-05	0.254902	0.00749424	NA	78217	64700	64106
m1m_0340001	c1y_0101501	0.2767	1.1525	0.2401	0.8103	0.0418	0.0052	0.0013	0.015	0.254902	2.30769	0.045535612951507	78217	64700	64106
m1m_0340001	c1y_0101601	NA	NA	NA	NA	0.0342	0.0051	0.0013	-0.0027	0.254902	-0.509434	NA	78217	65579	64919
m1m_0340001	c1y_0101701	NA	NA	NA	NA	0.0301	0.0056	0.0013	-0.0048	0.254902	-0.857143	NA	78217	65579	64919
m1m_0340001	c1y_0101801	1	8.6297	0.3311	0.7406	0.0132	0.005	0.0013	0.002	0.254902	0.322581	0.00997134431388818	78217	65579	64919
m1m_0340001	c1y_0101901	NA	NA	NA	NA	0.0198	0.0048	0.0013	-0.0028	0.254902	-0.459016	NA	78217	65579	64919
m1m_0340001	c1y_0102001	-1	6.0793	-0.3721	0.7098	0.01	0.0046	0.0013	0.0041	0.254902	0.650794	0.0166698891761583	78217	61264	60712
m1m_0340001	c1y_0102101	0.3942	1.3173	0.2992	0.7648	0.0349	0.0053	0.0013	0.0145	0.254902	2.13235	0.0384083905313862	78217	61195	60643
m1m_0340001	c1y_0110301	1	4.4473	0.4309	0.6666	-0.0084	0.0048	0.0013	0.0068	0.254902	1.17241	-0.015350130811175	78217	61095	60546
m1m_0340001	c1y_0110501	NA	NA	NA	NA	4e-04	0.0051	0.0013	-0.0046	0.254902	-0.821429	NA	78217	61156	60606
m1m_0340001	c1y_0112001	1	2.849	0.4132	0.6795	7e-04	0.0048	0.0013	0.0123	0.254902	2.12069	-0.00393505393898159	78217	61118	60567
m1m_0340001	c1y_0112101	0.353	1.0767	0.3278	0.743	0.0066	0.0052	0.0013	0.0242	0.254902	3.61194	0.00562646360964337	78217	61118	60567
m1m_0340001	c1y_0112201	0.7373	1.7586	0.4192	0.675	0.0126	0.005	0.0013	0.0302	0.254902	4.13699	0.00992450952769485	78217	61089	60539
m1m_0340001	c1y_0112501	1	4.2579	0.4253	0.6706	0.0041	0.0048	0.0013	0.0048	0.254902	0.923077	0.000158059113185916	78217	61089	60539
m1m_0340001	c1y_0115301	1	2.5894	0.4253	0.6706	0.0147	0.0052	0.0013	0.0066	0.254902	1.11864	0.0137333259842407	78217	60213	59675
m1m_0340001	c1y_0115401	0.3569	1.2536	0.2847	0.7759	0.0277	0.0056	0.0013	0.0184	0.254902	2.62857	0.03041053631018	78217	60213	59675
m1m_0340001	c1y_0115501	0.813	2.2241	0.3655	0.7147	0.0081	0.0052	0.0013	0.0095	0.254902	1.48438	0.00649314389551645	78217	60213	59675
m1m_0340001	c1y_0115601	NA	NA	NA	NA	0.0088	0.0048	0.0013	5e-04	0.254902	0.0833333	NA	78217	79676	77726
m1m_0340001	c1y_0115901	1	2.6159	0.3924	0.6947	-0.0036	0.0048	0.0013	0.0085	0.254902	1.32812	-0.00712885902139614	78217	78089	76420
m1m_0340001	c1y_0116001	-0.3808	1.3915	-0.2737	0.7843	0.0118	0.005	0.0013	0.0094	0.254902	1.49206	0.0169774671352183	78217	45836	45421
m1m_0340001	c1y_0116101	-1	3.9932	-0.3013	0.7632	8e-04	0.0053	0.0013	0.0026	0.254902	0.464286	0.00327422366394314	78217	45692	45283
m1m_0340001	c1y_0116201	NA	NA	NA	NA	0.012	0.0054	0.0013	-0.0029	0.254902	-0.42029	NA	78217	45835	45420
m1m_0340001	c1y_0116301	-0.0356	0.914	-0.0389	0.969	0.0031	0.0053	0.0013	0.0149	0.254902	2.52542	0.00428442557853208	78217	45692	45279
m1m_0340001	c1y_0116401	0.3841	1.7663	0.2175	0.8278	0.0066	0.0049	0.0013	0.0076	0.254902	1.26667	0.00568453276003842	78217	73666	72961
m1m_0340001	c1y_0116601	1	6.9002	0.3791	0.7046	0.0119	0.0053	0.0013	0.0026	0.254902	0.490566	0.00887634587302083	78217	60292	59787
m1m_0340001	c1y_0116701	NA	NA	NA	NA	-0.0066	0.005	0.0013	-0.0041	0.254902	-0.773585	NA	78217	69669	68955
m1m_0340001	c1y_0118001	1	3.9505	0.4099	0.6819	-0.0104	0.0049	0.0013	0.0085	0.254902	1.63462	-0.0165922604976056	78217	69712	69009
m1m_0340001	c1y_0118201	0.6745	1.8097	0.3727	0.7094	0.0098	0.0047	0.0013	0.0077	0.254902	1.5098	0.00835963417094574	78217	70145	69424
m1m_0340001	c1y_0119501	NA	NA	NA	NA	0.0015	0.0053	0.0013	-9e-04	0.254902	-0.152542	NA	78217	67528	66873
m1m_0340001	c1y_0120001	0.6968	1.7521	0.3977	0.6909	0.0208	0.0056	0.0013	0.0275	0.254902	3.76712	0.0193548644516826	78217	63889	63267
m1m_0340001	c1y_0120101	1	3.9551	0.4303	0.667	0.0127	0.0059	0.0013	0.025	0.254902	3.57143	0.00459608561162752	78217	63432	62833
m1m_0340001	c1y_0130001	0.9273	2.3997	0.3864	0.6992	-0.001	0.0048	0.0013	0.0117	0.254902	2.01724	-0.00481418601200579	78217	58567	58029
m1m_0340001	c1y_0140001	NA	NA	NA	NA	0.0199	0.0048	0.0013	-0.0064	0.254902	-1.04918	NA	78217	59441	58878
m1m_0340001	c1y_0150001	1	3.9231	0.4495	0.6531	0.0263	0.0052	0.0013	0.006	0.254902	0.952381	0.0259315025257498	78217	58261	57714
m1m_0340001	c1y_0160001	0.9855	2.1821	0.4516	0.6515	0.0136	0.0054	0.0013	0.0681	0.254902	6.61165	0.00688802990566355	78217	58181	57637
m1m_0340001	c1y_0160101	0.3994	1.3422	0.2976	0.766	0.0162	0.0054	0.0013	0.0139	0.254902	2.01449	0.017206072744247	78217	59348	58795
m1m_0340001	c1y_0160102	0.8536	2.0307	0.4204	0.6742	0.0062	0.0055	0.0013	0.03	0.254902	3.94737	0.00189777647756623	78217	59136	58576
m1m_0340001	c1y_0160103	1	3.0173	0.4472	0.6547	0.0066	0.0052	0.0013	0.0354	0.254902	4.48101	-0.0016958078354848	78217	61851	61287
m1m_0340001	c1y_0160104	0.852	1.9446	0.4381	0.6613	0.0124	0.0056	0.0013	0.0336	0.254902	5.09091	0.00881509545578411	78217	59936	59409
m1m_0340001	c1y_0160105	0.6531	1.6849	0.3876	0.6983	0.0051	0.0051	0.0013	0.0248	0.254902	3.39726	0.00293553811332201	78217	47540	47082
m1m_0340001	c1y_0160106	0.7562	1.7609	0.4294	0.6676	0.0164	0.0049	0.0013	0.0361	0.254902	4.87838	0.0162641320553726	78217	47983	47531
m1m_0340001	c1y_0160107	1	3.6015	0.411	0.681	0.0067	0.0052	0.0013	0.0081	0.254902	1.32787	0.00868870133037732	78217	20259	19827
m1m_0340001	c1y_0160108	0.1834	0.6696	0.274	0.7841	0.018	0.0051	0.0013	0.0425	0.254902	4.67033	0.035562221929085	78217	20259	19827
m1m_0340001	c1y_0160109	1	3.0251	0.4398	0.6601	0.0068	0.0053	0.0013	0.028	0.254902	3.68421	0.00571002208744106	78217	20259	19827
m1m_0340001	c1y_0160110	1	3.2465	0.4456	0.6559	0.001	0.0049	0.0013	0.0175	0.254902	2.57353	-0.00493919385192826	78217	20259	19827
m1m_0340001	c1y_0160111	0.309	0.9102	0.3395	0.7342	0.0091	0.0052	0.0013	0.0329	0.254902	4.32895	0.00784927706477838	78217	71674	69991
m1m_0340001	c1y_0160112	-0.617	1.6956	-0.3639	0.7159	0.0063	0.005	0.0013	0.022	0.254902	3.38462	0.0101920662577131	78217	70970	69301
m1m_0340001	c1y_0170001_1	-0.5071	1.6077	-0.3154	0.7524	0.0063	0.0052	0.0013	0.0144	0.254902	2.18182	0.00920847830156549	76690	66813	64962
m1m_0340001	c1y_0170001_1_3	0.957	2.204	0.4342	0.6641	0.0107	0.0052	0.0013	0.0501	0.254902	5.16495	0.00463899219942751	76690	61862	60204
m1m_0340001	c1y_0170001_3	1	3.8949	0.4319	0.6658	0.0079	0.0049	0.0013	0.0238	0.254902	3.05128	-0.000659815974994616	76690	66813	64962
m1m_0340001	c1y_0180001	0.4736	1.2047	0.3931	0.6942	0.0137	0.0051	0.0013	0.0355	0.254902	4.08046	0.0108961787151031	78217	79712	77761
m1m_0340001	c1y_0190001	0.5652	1.321	0.4279	0.6687	-0.0287	0.0046	0.0013	0.0638	0.254902	7.68675	-0.0469689570744751	78217	40817	40270
m1m_0340001	c1y_0190002	0.4285	1.0576	0.4052	0.6853	-0.0102	0.0047	0.0013	0.0924	0.254902	10.8706	-0.016524040486256	78217	67970	67393
m1m_0340001	c1y_0210001_1	0.2531	1.424	0.1777	0.8589	0.0346	0.0051	0.0013	0.0085	0.254902	1.25	0.0374680836572906	76690	66813	64962
m1m_0340001	c1y_0210001_2	-0.193	1.4008	-0.1378	0.8904	-0.0323	0.0052	0.0013	0.0083	0.254902	1.23881	-0.0351260818153162	76690	66813	64962
m1m_0340001	c1y_0220001_1	-0.0469	0.906	-0.0518	0.9587	-0.0092	0.0048	0.0013	0.0185	0.254902	3.13559	-0.0100068804969785	76690	66813	64962
m1m_0340001	c1y_0220001_2	-0.1047	0.9626	-0.1088	0.9134	0.0048	0.005	0.0013	0.016	0.254902	2.38806	0.00582709466251449	76690	66518	64697
m1m_0340001	c1y_0220001_3	0.3629	0.9617	0.3773	0.7059	-0.0011	0.0051	0.0013	0.0414	0.254902	6.27273	-0.00396069186557518	76690	66682	64849
m1m_0340001	c1y_0230001	-1	4.2671	-0.4286	0.6682	-0.0109	0.0047	0.0013	0.0201	0.254902	2.91304	-0.0028009466409795	78217	64328	63800
m1m_0340001	c1y_0250001	0.3582	1.0313	0.3474	0.7283	0.0352	0.0051	0.0013	0.0271	0.254902	4.10606	0.0387734828966535	78217	60593	60063
m1m_0340001	c1y_0270001	0.2126	1.1858	0.1793	0.8577	0.0326	0.0047	0.0013	0.0097	0.254902	1.44776	0.0361325044353973	78217	62863	62307
m1m_0340001	c1y_0370001	-0.3787	1.1674	-0.3244	0.7456	0.06	0.0054	0.0013	0.0325	0.254902	5	0.0720965296392601	78217	61277	60722
m1m_0340001	c1y_1_bmi	0.1555	0.5441	0.2859	0.775	-4e-04	0.0052	0.0013	0.2582	0.254902	13.1066	-0.00382622522226356	76690	65763	63924
m1m_0340001	c1y_2_bmi	0.2465	0.6513	0.3784	0.7051	0.0117	0.0049	0.0013	0.282	0.254902	17.4074	0.00977621752985112	76690	65763	63924
m1m_0340001	c1y_asq_acomu	-0.0236	0.4864	-0.0486	0.9613	-0.0138	0.0051	0.0013	0.0953	0.254902	10.1383	-0.0153531511947177	76690	70178	68145
m1m_0340001	c1y_asq_bgm	0.0638	0.3998	0.1596	0.8732	0.0132	0.0056	0.0013	0.1767	0.254902	15.5	0.0146052105096962	76690	70178	68145
m1m_0340001	c1y_asq_cfm	0.4153	1.1826	0.3512	0.7254	0.0015	0.0052	0.0013	0.0465	0.254902	5.96154	-0.00165384920356346	76690	70158	68126
m1m_0340001	c1y_asq_dproblem	0.3368	0.9453	0.3563	0.7216	-0.0054	0.0053	0.0013	0.061	0.254902	7.625	-0.00910027382411608	76690	70178	68145
m1m_0340001	c1y_asq_epersonal	0.7779	1.8171	0.4281	0.6686	-0.0096	0.0051	0.0013	0.0613	0.254902	7.38554	-0.0178460484387802	76690	70178	68145
m1m_0340001	c1y_asq_total	0.4097	1.0238	0.4002	0.689	-0.0045	0.0053	0.0013	0.1088	0.254902	11.6989	-0.0104638408226395	76690	65763	63924
m1m_0340001	c1y_bed_time	-1	3.8377	-0.4214	0.6734	0.0197	0.0049	0.0013	0.0129	0.254902	2.01562	0.0294253075288319	76690	61560	59912
m1m_0340001	c1y_nap_count	-0.2258	1.0563	-0.2138	0.8307	0.0106	0.005	0.0013	0.0192	0.254902	3.04762	0.013419732640967	76690	61589	59941
m1m_0340001	c1y_night_wake_up_count	0.6277	1.7374	0.3613	0.7179	0.0035	0.0052	0.0013	0.0191	0.254902	3.03175	0.000893511803182486	76690	61610	59963
m1m_0340001	c1y_sleep_time_day	-0.4148	1.2763	-0.325	0.7452	0.0122	0.0051	0.0013	0.0204	0.254902	3.2381	0.0162989915106889	76690	61614	59965
m1m_0340001	c1y_sleep_time_night	-0.1597	0.8145	-0.196	0.8446	-0.0209	0.005	0.0013	0.029	0.254902	4.26471	-0.0234371342366614	76690	61048	59436
m1m_0340001	c1y_total_sleep_time	-0.2787	0.9549	-0.2919	0.7704	-0.0018	0.0046	0.0013	0.0279	0.254902	4.5	-0.000391834533263132	76690	61540	59896
m1m_0340001	c1y_wake_up_time	0.2587	0.7474	0.3461	0.7292	0.0276	0.0055	0.0013	0.063	0.254902	8.87324	0.0302974700187505	76690	61568	59922
m1m_0340001	c2hy_0010101	0.1136	1.4358	0.0791	0.937	0.0178	0.0049	0.0013	0.0071	0.254902	1.01429	0.0178159883697826	76690	78065	76150
m1m_0340001	c2hy_0010201	NA	NA	NA	NA	-0.0021	0.0047	0.0013	-0.0108	0.254902	-1.74194	NA	76690	77901	76013
m1m_0340001	c2hy_0010301	1	4.6823	0.4033	0.6868	-0.0025	0.0051	0.0013	0.0047	0.254902	0.770492	-0.00723108398247809	76690	77908	76018
m1m_0340001	c2hy_0030002_checked	0.0497	0.408	0.1219	0.903	-0.0087	0.0058	0.0013	0.2841	0.254902	13.4645	-0.0123558391115476	76690	68202	66284
m1m_0340001	c2hy_0040101	0.1864	0.8988	0.2074	0.8357	0.0331	0.0047	0.0013	0.0238	0.254902	3.26027	0.0330238244728074	76690	77997	76090
m1m_0340001	c2hy_0040102	0.6519	1.8748	0.3477	0.7281	0.0277	0.0046	0.0013	0.0151	0.254902	1.96104	0.0255495879928544	76690	77462	75634
m1m_0340001	c2hy_0040201	1	4.0307	0.4312	0.6663	0.0176	0.0053	0.0013	0.0156	0.254902	2.26087	0.010136613570208	76690	78335	76307
m1m_0340001	c2hy_0040301	1	3.2447	0.3993	0.6897	3e-04	0.0048	0.0013	0.0088	0.254902	1.44262	-0.00409777908774489	76690	78335	76307
m1m_0340001	c2hy_0040401b	NA	NA	NA	NA	-0.0155	0.0046	0.0013	-0.0044	0.254902	-0.733333	NA	76690	64852	63124
m1m_0340001	c2hy_0060001	1	3.5086	0.3994	0.6896	-0.0077	0.0046	0.0013	0.0076	0.254902	1.13433	-0.0122810659370445	76690	77968	76123
m1m_0340001	c2hy_0060002	0.0348	1.4954	0.0233	0.9814	0.0035	0.0054	0.0013	0.0074	0.254902	1.23333	0.00346232831606447	76690	77970	76127
m1m_0340001	c2hy_0060003	0.5203	1.8496	0.2813	0.7785	-0.0031	0.0048	0.0013	0.0069	0.254902	1.07812	-0.00472836522007178	76690	77835	76018
m1m_0340001	c2hy_0060004	0.7764	1.8323	0.4237	0.6718	-0.0055	0.0047	0.0013	0.0353	0.254902	4.97183	-0.0110320949920419	76690	78217	76489
m1m_0340001	c2hy_0060005	1	3.3862	0.4044	0.6859	-0.0263	0.0051	0.0013	0.0116	0.254902	1.58904	-0.0318234738573002	76690	76690	76690
m1m_0340001	c2hy_0060006	-1	4.5776	-0.2725	0.7852	-0.0178	0.0047	0.0013	0.0022	0.254902	0.333333	-0.0159495092951515	76690	78209	76453
m1m_0340001	c2hy_0060007	0.6384	1.5867	0.4023	0.6875	-0.0162	0.005	0.0013	0.0263	0.254902	3.65278	-0.0204947960532588	76690	75758	74939
m1m_0340001	c2hy_0060008	0.2803	2.5192	0.1113	0.9114	-0.0107	0.0049	0.0013	0.0028	0.254902	0.41791	-0.0114706428547565	76690	77269	75481
m1m_0340001	c2hy_0060009	0.5384	1.3698	0.393	0.6943	-0.014	0.0046	0.0013	0.0189	0.254902	2.66197	-0.0170448841463118	76690	78465	76462
m1m_0340001	c2hy_0060010	-1	5.5587	-0.4413	0.659	-0.0207	0.0043	0.0013	0.0138	0.254902	1.89041	-0.0106668489735695	76690	78538	76586
m1m_0340001	c2hy_0060011	0.286	1.1175	0.2559	0.798	-0.0473	0.0052	0.0013	0.0165	0.254902	2.5	-0.0664033746995898	76690	43845	42533
m1m_0340001	c2hy_0070101	-0.0344	0.8508	-0.0404	0.9678	-0.0098	0.0047	0.0013	0.0171	0.254902	2.75806	-0.0138782534264031	76690	39997	39013
m1m_0340001	c2hy_0070201	0.2497	1.2415	0.2011	0.8406	-0.054	0.005	0.0013	0.0138	0.254902	2.09091	-0.0785750164867933	76690	39706	38738
m1m_0340001	c2hy_0070202	0.4378	1.3538	0.3233	0.7464	-0.056	0.0055	0.0013	0.0294	0.254902	3.97297	-0.062501463977697	76690	73600	71516
m1m_0340001	c2hy_0070301	-0.2479	1.1458	-0.2164	0.8287	0.0125	0.005	0.0013	0.0152	0.254902	2.375	0.014338129581914	76690	73768	71674
m1m_0340001	c2hy_0070302	-0.5011	1.5681	-0.3196	0.7493	0.0097	0.005	0.0013	0.013	0.254902	1.91176	0.0139103459171078	76690	55465	53838
m1m_0340001	c2hy_0070401	-0.7629	2.1343	-0.3575	0.7207	0.0132	0.0047	0.0013	0.0081	0.254902	1.26562	0.0199613096298667	76690	46817	45478
m1m_0340001	c2hy_0070501	-0.2447	1.7323	-0.1413	0.8877	0.0127	0.0048	0.0013	0.0047	0.254902	0.746032	0.0173031828045855	76690	47286	45943
m1m_0340001	c2hy_0070601	-0.959	2.7436	-0.3495	0.7267	4e-04	0.0053	0.0013	0.0084	0.254902	1.12	0.00369704082952458	76690	50028	48578
m1m_0340001	c2hy_0070701	-1	4.0094	-0.3965	0.6917	0.0037	0.0054	0.0013	0.0086	0.254902	1.19444	0.0102582644947303	76690	46463	45154
m1m_0340001	c2hy_0090001	1	2.5329	0.395	0.6928	0.026	0.0051	0.0013	0.0136	0.254902	1.7	0.0304859186046845	76690	46231	44919
m1m_0340001	c2hy_0090101	NA	NA	NA	NA	NA	NA	0.0013	2e-04	0.254902	0.031746	NA	76690	47206	45862
m1m_0340001	c2hy_0090201	NA	NA	NA	NA	0.0072	0.0055	0.0013	-0.0029	0.254902	-0.408451	NA	76690	55200	53579
m1m_0340001	c2hy_0090401	1	8.313	0.3603	0.7187	0.0124	0.0055	0.0013	0.0027	0.254902	0.442623	0.00945076870956298	76690	55312	53688
m1m_0340001	c2hy_0090601	0.3506	1.9839	0.1767	0.8597	0.0098	0.0048	0.0013	0.0043	0.254902	0.632353	0.00954182782331949	76690	72901	70839
m1m_0340001	c2hy_0090801	NA	NA	NA	NA	NA	NA	0.0013	0.0021	0.254902	0.33871	NA	76690	73913	71814
m1m_0340001	c2hy_0090901	0.4591	2.8565	0.1607	0.8723	0.0073	0.0052	0.0013	0.0026	0.254902	0.440678	0.00682246834926839	76690	73913	71814
m1m_0340001	c2hy_0091001	NA	NA	NA	NA	0.0049	0.0047	0.0013	-0.0023	0.254902	-0.359375	NA	76690	73913	71814
m1m_0340001	c2hy_0091201	-1	10.3067	-0.3729	0.7093	0.0297	0.0048	0.0013	0.0035	0.254902	0.564516	0.0394598123050373	76690	73765	71671
m1m_0340001	c2hy_0091301	-1	2.6567	-0.3896	0.6969	0.0128	0.0054	0.0013	0.0114	0.254902	1.96552	0.017515184053477	76690	73913	71814
m1m_0340001	c2hy_0091401	NA	NA	NA	NA	0.0206	0.005	0.0013	-0.0067	0.254902	-1.11667	NA	76690	73913	71814
m1m_0340001	c2hy_0190001	-0.4486	1.5522	-0.289	0.7726	-0.0345	0.005	0.0013	0.0092	0.254902	1.29577	-0.0348008450306039	76690	73913	71814
m1m_0340001	c2hy_0200001	-0.0803	0.6468	-0.1241	0.9012	0.0328	0.0047	0.0013	0.04	0.254902	5.19481	0.0357103140645411	76690	73913	71814
m1m_0340001	c2hy_asq_acomu	0.2058	0.6628	0.3105	0.7562	0.0167	0.0049	0.0013	0.066	0.254902	7.02128	0.0166411517440943	76690	70178	68145
m1m_0340001	c2hy_asq_bgm	-0.0401	0.5647	-0.0711	0.9433	0.0047	0.0054	0.0013	0.0652	0.254902	7.01075	0.00561877740940534	76690	70178	68145
m1m_0340001	c2hy_asq_cfm	1	2.8622	0.4443	0.6568	-0.0012	0.005	0.0013	0.0357	0.254902	4.89041	-0.0101438148054554	76690	70178	68145
m1m_0340001	c2hy_asq_dproblem	0.464	1.1556	0.4016	0.688	0.0048	0.005	0.0013	0.0588	0.254902	7.08434	0.00114562328707541	76690	70178	68145
m1m_0340001	c2hy_asq_epersonal	1	2.648	0.4393	0.6605	-0.0114	0.0051	0.0013	0.0734	0.254902	8.24719	-0.0247289249814979	76690	68351	66422
m1m_0340001	c2hy_asq_total	0.8613	1.9415	0.4436	0.6573	-3e-04	0.0049	0.0013	0.0765	0.254902	8.89535	-0.00929081660370501	76690	65763	63924
m1m_0340001	c2hy_bmi	0.5078	1.1949	0.425	0.6708	0.0075	0.0055	0.0013	0.2398	0.254902	16.2027	-0.000727212415239122	76690	65763	63924
m1m_0340001	c2hy_psi_cf	-0.4823	1.3499	-0.3573	0.7209	0.0461	0.0054	0.0013	0.0273	0.254902	4.33333	0.0539618264589494	76690	68172	66252
m1m_0340001	c2y_0010001	1	4.7204	0.315	0.7528	0.0041	0.0051	0.0013	0.0024	0.254902	0.40678	0.00172519789154724	78217	70822	70179
m1m_0340001	c2y_0010101	-0.6382	1.8569	-0.3437	0.7311	0.0192	0.0053	0.0013	0.015	0.254902	2.34375	0.024314032474938	78217	64774	64170
m1m_0340001	c2y_0010201	NA	NA	NA	NA	0.0024	0.0049	0.0013	-9e-04	0.254902	-0.138462	NA	78217	64774	64170
m1m_0340001	c2y_0010301	-0.2072	1.3935	-0.1487	0.8818	-0.0099	0.0051	0.0013	0.0078	0.254902	1.27869	-0.0103687467171048	78217	64774	64170
m1m_0340001	c2y_0030002_checked	-0.0951	0.431	-0.2206	0.8254	-0.0043	0.0055	0.0013	0.2606	0.254902	11.8455	-0.00342317881731844	76690	68198	66277
m1m_0340001	c2y_0040101	NA	NA	NA	NA	-0.007	0.0046	0.0013	-0.0016	0.254902	-0.313725	NA	78217	75785	75453
m1m_0340001	c2y_0041001	NA	NA	NA	NA	NA	NA	0.0013	6e-04	0.254902	0.111111	NA	78217	64774	64170
m1m_0340001	c2y_0041101	-1	8.0724	-0.1552	0.8767	0.0486	0.0056	0.0013	0.0013	0.254902	0.236364	0.0556089131487889	78217	64774	64170
m1m_0340001	c2y_0041201	-1	9.1781	-0.4111	0.681	0.003	0.0048	0.0013	0.0045	0.254902	0.714286	0.0124893320054364	78217	64774	64170
m1m_0340001	c2y_0041301	NA	NA	NA	NA	-0.0372	0.0052	0.0013	-8e-04	0.254902	-0.137931	NA	78217	64774	64170
m1m_0340001	c2y_0041401	0.3456	2.0417	0.1693	0.8656	-0.0176	0.005	0.0013	0.004	0.254902	0.57971	-0.0191758516435368	78217	73434	72742
m1m_0340001	c2y_0041501	-1	4.1728	-0.4021	0.6876	0.0042	0.0054	0.0013	0.0085	0.254902	1.37097	0.0100018655087283	78217	73434	72742
m1m_0340001	c2y_0041601	-0.6392	2.8062	-0.2278	0.8198	8e-04	0.0047	0.0013	0.0039	0.254902	0.639344	0.00227868822542893	78217	73434	72742
m1m_0340001	c2y_0041701	NA	NA	NA	NA	0.0034	0.0048	0.0013	-7e-04	0.254902	-0.127273	NA	78217	73434	72742
m1m_0340001	c2y_0041801	-0.2589	1.2442	-0.2081	0.8351	0.0413	0.0052	0.0013	0.0167	0.254902	2.31944	0.0446386724001235	78217	73434	72742
m1m_0340001	c2y_0041901	-1	14.5979	-0.1865	0.8521	0.0063	0.005	0.0013	0.0012	0.254902	0.210526	0.00997925005875006	78217	73369	72677
m1m_0340001	c2y_0042001	-0.0916	1.8727	-0.0489	0.961	0.0076	0.0051	0.0013	0.0041	0.254902	0.66129	0.00818091205267175	78217	72891	72207
m1m_0340001	c2y_0042101	-0.5672	1.7607	-0.3222	0.7473	0.0023	0.0055	0.0013	0.0104	0.254902	1.50725	0.00445094612269133	78217	76280	75945
m1m_0340001	c2y_0042201	-1	11.0934	-0.4073	0.6838	0.0357	0.005	0.0013	0.0051	0.254902	0.822581	0.0480969328103991	78217	76280	75945
m1m_0340001	c2y_0042301	-1	3.593	-0.3991	0.6898	0.0212	0.0051	0.0013	0.0171	0.254902	2.40845	0.0285876785865138	78217	76280	75945
m1m_0340001	c2y_0042401	-0.0985	1.2055	-0.0817	0.9349	0.0308	0.0049	0.0013	0.0142	0.254902	1.97222	0.0319980426496955	78217	76280	75945
m1m_0340001	c2y_0042501	1	5.5373	0.4349	0.6636	0.0015	0.0049	0.0013	0.0092	0.254902	1.41538	-0.00683831743167965	78217	76280	75945
m1m_0340001	c2y_0050301	NA	NA	NA	NA	-0.0072	0.0048	0.0013	-0.0012	0.254902	-0.2	NA	78217	55151	54907
m1m_0340001	c2y_0050601	NA	NA	NA	NA	-0.0042	0.005	0.0013	-0.0048	0.254902	-0.827586	NA	78217	72755	72415
m1m_0340001	c2y_0051001	-1	7.5883	-0.2994	0.7646	0.0011	0.0047	0.0013	0.0023	0.254902	0.359375	0.00554262010336691	78217	37207	36992
m1m_0340001	c2y_0053101	0.2977	0.905	0.3289	0.7422	-0.0016	0.0049	0.0013	0.0551	0.254902	6.40698	-0.00437317629960499	78217	68351	67676
m1m_0340001	c2y_0053102	0.6071	1.5089	0.4023	0.6874	-0.0047	0.0049	0.0013	0.058	0.254902	6.59091	-0.0106703620865397	78217	68351	67676
m1m_0340001	c2y_0060001	1	2.7507	0.3996	0.6895	0.0074	0.0049	0.0013	0.0118	0.254902	1.90323	0.00371464223246079	78217	68351	67676
m1m_0340001	c2y_0060101	0.8474	1.8773	0.4514	0.6517	0.0148	0.0047	0.0013	0.0409	0.254902	4.59551	0.0100245323664429	78217	68351	67676
m1m_0340001	c2y_0060201	1	3.1513	0.4166	0.677	0.0077	0.0052	0.0013	0.0213	0.254902	3.04286	0.00142722907444804	78217	68351	67676
m1m_0340001	c2y_0060401	NA	NA	NA	NA	0.0063	0.0048	0.0013	-0.0104	0.254902	-1.7931	NA	78217	68351	67676
m1m_0340001	c2y_0061301	0.8335	1.9899	0.4189	0.6753	0.0272	0.0053	0.0013	0.0201	0.254902	2.91304	0.0260529553079689	78217	65376	64762
m1m_0340001	c2y_0061401	-0.5654	1.7377	-0.3253	0.7449	0.0429	0.0051	0.0013	0.0166	0.254902	2.72131	0.0504488119885418	78217	65376	64762
m1m_0340001	c2y_0061501	1	2.7003	0.4253	0.6706	0.0147	0.0047	0.0013	0.0121	0.254902	1.75362	0.0117552916343434	78217	65376	64762
m1m_0340001	c2y_0061601	-1	4.409	-0.3004	0.7638	0.0276	0.0052	0.0013	0.0047	0.254902	0.758065	0.0338513929729926	78217	65376	64762
m1m_0340001	c2y_0061901	-0.535	1.9944	-0.2683	0.7885	0.0035	0.0049	0.0013	0.0045	0.254902	0.703125	0.00517362916200329	78217	65376	64762
m1m_0340001	c2y_0062001	-0.3298	1.1644	-0.2833	0.777	0.0168	0.0055	0.0013	0.0124	0.254902	1.9375	0.0200117362977269	78217	65376	64762
m1m_0340001	c2y_0062101	0.3539	1.6187	0.2186	0.8269	0.007	0.0046	0.0013	0.0069	0.254902	1.09524	0.00691211116332217	78217	61862	61297
m1m_0340001	c2y_0062201	0.6212	1.7957	0.3459	0.7294	0.0096	0.0052	0.0013	0.0145	0.254902	1.93333	0.00826259811200431	78217	61862	61297
m1m_0340001	c2y_0062301	NA	NA	NA	NA	0.0247	0.0048	0.0013	-0.002	0.254902	-0.30303	NA	78217	61862	61297
m1m_0340001	c2y_0062401	0.8788	2.2859	0.3844	0.7007	0.0211	0.0051	0.0013	0.0183	0.254902	3.26786	0.0198534426357729	78217	61862	61297
m1m_0340001	c2y_0062601	-0.394	1.409	-0.2796	0.7798	0.0074	0.0046	0.0013	0.0109	0.254902	1.94643	0.00994149242842039	78217	61862	61297
m1m_0340001	c2y_0062701	NA	NA	NA	NA	-0.0108	0.0051	0.0013	-4.4094e-05	0.254902	-0.00711194	NA	78217	61862	61297
m1m_0340001	c2y_0070001	0.3135	0.9855	0.3181	0.7504	0.0492	0.0049	0.0013	0.0294	0.254902	4.0274	0.0515312243475776	78217	71547	69875
m1m_0340001	c2y_0070002	0.4911	1.3913	0.353	0.7241	0.047	0.0048	0.0013	0.0244	0.254902	3.43662	0.0722915586111864	78217	31989	31717
m1m_0340001	c2y_0070101	1	2.9375	0.4168	0.6768	0.0267	0.005	0.0013	0.0138	0.254902	2	0.0223572464165438	76690	79753	76282
m1m_0340001	c2y_0070201	0.2092	1.0413	0.2009	0.8408	0.0065	0.0053	0.0013	0.0188	0.254902	2.9375	0.00569063538264012	76690	79660	76198
m1m_0340001	c2y_0070301b	NA	NA	NA	NA	-0.0031	0.0047	0.0013	-2e-04	0.254902	-0.0338983	NA	76690	65201	63432
m1m_0340001	c2y_0080001_1	-0.3461	1.263	-0.274	0.7841	0.0158	0.0048	0.0013	0.0208	0.254902	3.25	0.0196757947097848	76690	64855	63105
m1m_0340001	c2y_0080001_2	-0.3384	1.1731	-0.2885	0.773	0.0209	0.0048	0.0013	0.0219	0.254902	3.47619	0.0254600461917871	76690	64853	63103
m1m_0340001	c2y_0090001b2	NA	NA	NA	NA	0.0049	0.0049	0.0013	-0.008	0.254902	-1.37931	NA	76690	63328	61608
m1m_0340001	c2y_0090002	0.3134	1.1052	0.2835	0.7768	0.0261	0.005	0.0013	0.0207	0.254902	3	0.0258008760917888	76690	77493	74132
m1m_0340001	c2y_0100001_2	0.9659	2.2968	0.4205	0.6741	-0.0011	0.0054	0.0013	0.0196	0.254902	2.9697	-0.00617047368544785	76690	64768	63024
m1m_0340001	c2y_0100001_3	0.5117	1.4327	0.3572	0.721	0.0131	0.0049	0.0013	0.0195	0.254902	2.70833	0.0122001604829499	76690	64769	63025
m1m_0340001	c2y_0100001_4	-0.297	1.5312	-0.1939	0.8462	-0.0097	0.0051	0.0013	0.008	0.254902	1.25	-0.0099356037821126	76690	64768	63024
m1m_0340001	c2y_0100102	0.4474	1.1086	0.4035	0.6865	0.0156	0.005	0.0013	0.0417	0.254902	5.27848	0.0141296059563228	76690	69403	66490
m1m_0340001	c2y_0100203	0.562	1.5148	0.371	0.7106	0.0036	0.0046	0.0013	0.022	0.254902	3.23529	0.000692830125130473	76690	79780	76307
m1m_0340001	c2y_0100301	0.8274	2.0625	0.4012	0.6883	0.0095	0.0045	0.0013	0.0162	0.254902	2.38235	0.00599370783132532	76690	79780	76307
m1m_0340001	c2y_0100304	-1	6.367	-0.4139	0.6789	0.0066	0.0048	0.0013	0.0051	0.254902	0.894737	0.0135965260438195	76690	79735	76269
m1m_0340001	c2y_0100501_3	-0.437	1.7878	-0.2444	0.8069	0.0149	0.0053	0.0013	0.0093	0.254902	1.55	0.01826026602069	76690	64926	63170
m1m_0340001	c2y_0100602	0.3556	1.0409	0.3416	0.7327	0.01	0.0048	0.0013	0.0228	0.254902	3.35294	0.00843246656466124	76690	79507	76060
m1m_0340001	c2y_0100703	0.5008	1.3466	0.3719	0.71	0.0118	0.0049	0.0013	0.0153	0.254902	2.42857	0.00997000450705678	76690	79419	75979
m1m_0340001	c2y_0100801	0.8418	1.9898	0.4231	0.6722	0.0107	0.0049	0.0013	0.012	0.254902	1.96721	0.00772069854054503	76690	79348	75921
m1m_0340001	c2y_0101102	1	2.6258	0.4243	0.6714	0.0178	0.0046	0.0013	0.0101	0.254902	1.62903	0.0144546348863178	76690	78297	74927
m1m_0340001	c2y_0102001_3	NA	NA	NA	NA	0.0049	0.0053	0.0013	-5e-04	0.254902	-0.0877193	NA	76690	65376	63596
m1m_0340001	c2y_0103501_2	-0.7357	1.8176	-0.4048	0.6856	-0.0072	0.005	0.0013	0.0157	0.254902	2.34328	-0.00473308587890912	76690	65376	63596
m1m_0340001	c2y_0103501_3	NA	NA	NA	NA	NA	NA	0.0013	5e-04	0.254902	0.0833333	NA	76690	65207	63439
m1m_0340001	c2y_0104001_2	-0.9703	2.4261	-0.4	0.6892	0.0301	0.0051	0.0013	0.0185	0.254902	2.68116	0.0387648568732069	76690	64930	63175
m1m_0340001	c2y_0104001_3	NA	NA	NA	NA	0.0072	0.0046	0.0013	-0.0028	0.254902	-0.491228	NA	76690	58162	56596
m1m_0340001	c2y_0104501_2	NA	NA	NA	NA	-0.0151	0.005	0.0013	-0.009	0.254902	-1.55172	NA	76690	57865	56313
m1m_0340001	c2y_0105001_2	0.1566	0.9194	0.1704	0.8647	-0.0064	0.0051	0.0013	0.0227	0.254902	3.28986	-0.00851885296698105	76690	57966	56403
m1m_0340001	c2y_0105001_3	0.8664	3.4282	0.2527	0.8005	0.0221	0.0044	0.0013	0.0027	0.254902	0.457627	0.0230633211756456	76690	65178	63411
m1m_0340001	c2y_0105501	0.4622	1.3029	0.3548	0.7228	0.0384	0.0047	0.0013	0.0199	0.254902	3.01515	0.0376093341065726	76690	78943	75527
m1m_0340001	c2y_0105601	-0.0843	1.3853	-0.0609	0.9515	0.0171	0.005	0.0013	0.0077	0.254902	1.24194	0.0179735052175046	76690	78788	75413
m1m_0340001	c2y_0105701	0.5927	1.5767	0.3759	0.707	0.0356	0.0048	0.0013	0.0154	0.254902	2.52459	0.0341262135692966	76690	79780	76307
m1m_0340001	c2y_0110001	0.5315	1.3179	0.4033	0.6868	0.0324	0.0056	0.0013	0.0618	0.254902	7.53659	0.029389300484463	76690	79780	76307
m1m_0340001	c2y_0120001	0.2282	0.7537	0.3028	0.762	0.0377	0.0054	0.0013	0.0519	0.254902	6.32927	0.0379632615710777	76690	79011	75605
m1m_0340001	c2y_0120101	0.5089	1.3379	0.3804	0.7037	0.0323	0.0054	0.0013	0.0463	0.254902	5.7875	0.0300732654699695	76690	78831	75423
m1m_0340001	c2y_0120201	0.1526	0.7886	0.1936	0.8465	0.0351	0.0053	0.0013	0.0342	0.254902	3.8427	0.0355991080172968	76690	79780	76307
m1m_0340001	c2y_0120301	NA	NA	NA	NA	NA	NA	0.0013	4e-04	0.254902	0.0689655	NA	76690	79780	76307
m1m_0340001	c2y_0130001	0.573	1.6082	0.3563	0.7216	0.0059	0.0052	0.0013	0.0192	0.254902	3.09677	0.0032349514649075	76690	79295	75868
m1m_0340001	c2y_0140001	-1	13.987	-0.2958	0.7674	0.02	0.0051	0.0013	0.0016	0.254902	0.285714	0.0265066622025208	76690	79780	76307
m1m_0340001	c2y_0150001	0.0812	1.9415	0.0418	0.9666	0.0318	0.0047	0.0013	0.0049	0.254902	0.753846	0.0327023739984158	76690	78192	75063
m1m_0340001	c2y_0160001	1	2.9768	0.4363	0.6626	0.0166	0.0056	0.0013	0.057	0.254902	5.7	0.00618660668762934	76690	77649	74549
m1m_0340001	c2y_0170001	1	2.5557	0.4349	0.6636	0.0186	0.0055	0.0013	0.0528	0.254902	5.33333	0.010429077769293	76690	76816	73770
m1m_0340001	c2y_0170101	1	2.4257	0.4328	0.6651	0.01	0.0058	0.0013	0.0517	0.254902	4.92381	0.00181798892878402	76690	77194	74150
m1m_0340001	c2y_0170401	0.8744	2.111	0.4142	0.6787	0.016	0.0053	0.0013	0.0192	0.254902	2.86567	0.0124263150228892	76690	76496	73528
m1m_0340001	c2y_0180001	1	2.9271	0.4398	0.66	0.0052	0.0049	0.0013	0.0357	0.254902	4.3012	-0.00346205672063728	76690	77911	74801
m1m_0340001	c2y_0190001	0.6895	1.576	0.4375	0.6617	0.0274	0.0051	0.0013	0.0645	0.254902	6.32353	0.0228195453691534	76690	77531	74471
m1m_0340001	c2y_0200001	1	7.8872	0.3143	0.7533	0.0233	0.0054	0.0013	0.0023	0.254902	0.319444	0.0201714453822303	76690	75638	72666
m1m_0340001	c2y_0210001	NA	NA	NA	NA	0.0215	0.0054	0.0013	-0.0014	0.254902	-0.191781	NA	76690	79399	76126
m1m_0340001	c2y_0210101	0.0227	1.3724	0.0165	0.9868	0.0075	0.0052	0.0013	0.0072	0.254902	0.935065	0.00765095554241952	76690	79399	76126
m1m_0340001	c2y_0210201	1	5.8909	0.4491	0.6534	0.0138	0.0049	0.0013	0.0067	0.254902	1.06349	0.0063638382866552	76690	79399	76126
m1m_0340001	c2y_0210202	1	6.2191	0.4593	0.6461	0.0091	0.0051	0.0013	0.0086	0.254902	1.34375	0.00017153655939457	76690	72598	69853
m1m_0340001	c2y_0210203	1	5.0931	0.4416	0.6588	0.0093	0.0048	0.0013	0.0079	0.254902	1.29508	0.00236255012757416	76690	78873	75664
m1m_0340001	c2y_0210204	NA	NA	NA	NA	0.021	0.0052	0.0013	-0.0019	0.254902	-0.296875	NA	76690	79399	76126
m1m_0340001	c2y_0210205	NA	NA	NA	NA	0.0159	0.0057	0.0013	-0.0015	0.254902	-0.220588	NA	76690	78335	76307
m1m_0340001	c2y_0210206	NA	NA	NA	NA	0.0197	0.0053	0.0013	-4e-04	0.254902	-0.0727273	NA	76690	78335	76307
m1m_0340001	c2y_0210207	-0.3627	1.2341	-0.2939	0.7689	0.0153	0.005	0.0013	0.0197	0.254902	3.28333	0.0175614727302171	76690	78335	76307
m1m_0340001	c2y_0210208	NA	NA	NA	NA	0.0212	0.0053	0.0013	-0.0033	0.254902	-0.55	NA	76690	78335	76307
m1m_0340001	c2y_0210209	NA	NA	NA	NA	NA	NA	0.0013	7e-04	0.254902	0.127273	NA	76690	78335	76307
m1m_0340001	c2y_0210210	NA	NA	NA	NA	0.0117	0.0052	0.0013	-0.0047	0.254902	-0.824561	NA	76690	78335	76307
m1m_0340001	c2y_0210211	1	7.5492	0.4316	0.666	0.0106	0.0052	0.0013	0.0065	0.254902	1.01562	0.00130070634759603	76690	78335	76307
m1m_0340001	c2y_0210212	1	5.4867	0.4349	0.6636	0.0156	0.0055	0.0013	0.0098	0.254902	1.60656	0.0120040892796411	76690	47125	45850
m1m_0340001	c2y_0220001	0.4871	1.6369	0.2976	0.766	-0.0011	0.0049	0.0013	0.0129	0.254902	2.01562	-0.00313526463108642	76690	78010	76087
m1m_0340001	c2y_0240001	1	3.227	0.4098	0.6819	-0.0032	0.0054	0.0013	0.0174	0.254902	2.63636	-0.00963647921542178	76690	77898	75969
m1m_0340001	c2y_0250001	-0.2509	1.5331	-0.1637	0.87	0.0087	0.0049	0.0013	0.0067	0.254902	1.11667	0.00962270400095701	76690	78038	76104
m1m_0340001	c2y_0260001	1	4.5053	0.4314	0.6662	-0.0354	0.005	0.0013	0.014	0.254902	2	-0.044640550117014	76690	77939	76008
m1m_0340001	c2y_0270001	-1	5.4204	-0.3833	0.7015	0.0139	0.0053	0.0013	0.0049	0.254902	0.803279	0.0194410899116402	76690	78097	76092
m1m_0340001	c2y_0280001	NA	NA	NA	NA	NA	NA	0.0013	2e-04	0.254902	0.0273973	NA	76690	76379	74543
m1m_0340001	c2y_0290001	0.0244	0.5708	0.0428	0.9658	0.0027	0.0052	0.0013	0.0457	0.254902	6.01316	0.00376576098862278	76690	39068	38244
m1m_0340001	c2y_0300001	1	4.2338	0.4336	0.6646	-0.0073	0.0052	0.0013	0.0185	0.254902	2.89062	-0.0196494090566094	76690	39080	38235
m1m_0340001	c2y_0310001	1	3.0421	0.3726	0.7094	-0.0195	0.0053	0.0013	0.0064	0.254902	1	-0.0334567060732248	76690	33803	33031
m1m_0340001	c2y_0320001	0.5367	1.3755	0.3902	0.6964	0.0163	0.0055	0.0013	0.03	0.254902	4.05405	0.022463390653851	76690	32861	32138
m1m_0340001	c2y_0330101	-0.3493	1.2058	-0.2897	0.772	0.0027	0.0048	0.0013	0.0142	0.254902	2.18462	0.00570306002404257	76690	33893	33106
m1m_0340001	c2y_0330201	1	4.5812	0.3818	0.7026	0.0034	0.0052	0.0013	0.0084	0.254902	1.23529	-0.000527533725404768	76690	33620	32855
m1m_0340001	c2y_0340001	-0.225	1.017	-0.2213	0.8249	-0.001	0.0053	0.0013	0.0236	0.254902	3.63077	0.000221268706335713	76690	76283	74420
m1m_0340001	c2y_0350001	0.0966	1.4085	0.0686	0.9453	0.0067	0.005	0.0013	0.0086	0.254902	1.34375	0.00871283151086019	76690	44861	43701
m1m_0340001	c2y_0360001	NA	NA	NA	NA	0.0528	0.0053	0.0013	-0.0022	0.254902	-0.349206	NA	76690	78335	76307
m1m_0340001	c2y_0360201	1	4.7226	0.429	0.668	0.0073	0.0051	0.0013	0.0204	0.254902	1.74359	-0.00305071104190581	76690	78335	76307
m1m_0340001	c2y_0450001	-1	3.6309	-0.3034	0.7616	-0.0362	0.0051	0.0013	0.0021	0.254902	0.323077	-0.0356327753228166	76690	75470	73651
m1m_0340001	c2y_0460001	-0.3342	1.0483	-0.3188	0.7499	0.0366	0.0047	0.0013	0.0364	0.254902	5.35294	0.044189334515447	76690	63992	62459
m1m_0340001	c2y_asq_acomu	0.6396	1.4797	0.4323	0.6656	0.0152	0.0054	0.0013	0.0949	0.254902	10.4286	0.0097391171077577	76690	70178	68145
m1m_0340001	c2y_asq_bgm	0.5881	1.4269	0.4121	0.6802	-0.007	0.0055	0.0013	0.0941	0.254902	11.6173	-0.0147612422602979	76690	70178	68145
m1m_0340001	c2y_asq_cfm	1	3.3045	0.4205	0.6741	-0.0051	0.0051	0.0013	0.0439	0.254902	5.55696	-0.0163601417421639	76690	70178	68145
m1m_0340001	c2y_asq_dproblem	0.7623	1.9247	0.3961	0.692	-0.0278	0.0054	0.0013	0.0358	0.254902	4.36585	-0.0357981149436469	76690	70178	68145
m1m_0340001	c2y_asq_epersonal	0.0474	0.7519	0.063	0.9497	-0.0013	0.0051	0.0013	0.0352	0.254902	4.09302	-0.00175240079585903	76690	70178	68145
m1m_0340001	c2y_asq_total	0.7978	1.8794	0.4245	0.6712	-0.0065	0.0052	0.0013	0.079	0.254902	8.97727	-0.0159595168434939	76690	65763	63924
m1m_0340001	c2y_bmi	0.2974	0.7719	0.3852	0.7001	0.0135	0.0056	0.0013	0.237	0.254902	16.4583	0.0112009897183298	76690	65763	63924
m1m_0340001	c3hy_0010101	0.0562	0.9844	0.0571	0.9545	0.0102	0.0046	0.0013	0.0138	0.254902	1.84	0.0107238472070031	76690	71319	69329
m1m_0340001	c3hy_0010201	-1	3.4307	-0.3845	0.7006	0.0053	0.005	0.0013	0.0076	0.254902	1.11765	0.00986314375376855	76690	70819	68855
m1m_0340001	c3hy_0010301	NA	NA	NA	NA	0.0042	0.0048	0.0013	-0.0017	0.254902	-0.25	NA	76690	70346	68395
m1m_0340001	c3hy_0030002	-0.1743	0.5324	-0.3274	0.7433	-0.0017	0.0063	0.0013	0.3623	0.254902	15.417	0.00229838141430781	76690	61764	60046
m1m_0340001	c3hy_0080102	NA	NA	NA	NA	0.0038	0.0051	0.0013	-0.0055	0.254902	-0.916667	NA	76690	71057	69078
m1m_0340001	c3hy_0081001	1	4.85	0.3133	0.7541	-0.0159	0.0044	0.0013	0.0024	0.254902	0.393443	-0.0197515220675131	76690	70697	68742
m1m_0340001	c3hy_0082002	-0.1522	1.0527	-0.1446	0.885	-0.019	0.0056	0.0013	0.0305	0.254902	2.52066	-0.0196640033894524	76690	71027	69052
m1m_0340001	c3hy_0083001	NA	NA	NA	NA	NA	NA	0.0013	0.001	0.254902	0.140845	NA	76690	70663	68707
m1m_0340001	c3hy_0083002	0.6948	2.366	0.2937	0.769	0.0098	0.005	0.0013	0.0055	0.254902	0.808824	0.00872204526645342	76690	70178	68145
m1m_0340001	c3hy_0084001	-1	9.3629	-0.2801	0.7794	0.014	0.0049	0.0013	0.0021	0.254902	0.304348	0.0194375537259245	76690	70178	68145
m1m_0340001	c3hy_0085001	-1	4.1638	-0.3515	0.7252	0.0119	0.005	0.0013	0.0049	0.254902	0.671233	0.016556558021375	76690	70178	68145
m1m_0340001	c3hy_0086001	-1	3.8038	-0.3874	0.6985	0.0031	0.0052	0.0013	0.006	0.254902	0.895522	0.00748018198633887	76690	70178	68145
m1m_0340001	c3hy_0087001	-1	4.4992	-0.4219	0.6731	0.0077	0.0049	0.0013	0.0123	0.254902	1.75714	0.016013846835299	76690	69759	67745
m1m_0340001	c3hy_0090001	1	4.8803	0.3148	0.7529	0.0225	0.0049	0.0013	0.0029	0.254902	0.367089	0.0213471169709309	76690	69805	67788
m1m_0340001	c3hy_0090101	1	6.1267	0.2515	0.8015	0.0026	0.0051	0.0013	0.0014	0.254902	0.233333	0.000725270098733453	76690	69967	67951
m1m_0340001	c3hy_0090201	NA	NA	NA	NA	NA	NA	0.0013	7e-04	0.254902	0.111111	NA	76690	69918	67896
m1m_0340001	c3hy_0090401	-1	3.1084	-0.3499	0.7264	0.021	0.0049	0.0013	0.0036	0.254902	0.514286	0.0250553951176027	76690	69960	67939
m1m_0340001	c3hy_0090601	1	3.2227	0.3901	0.6965	0.0037	0.0049	0.0013	0.0053	0.254902	0.815385	0.000688830875601398	76690	70072	68046
m1m_0340001	c3hy_0090801	1	3.3306	0.3746	0.708	0.0042	0.0049	0.0013	0.0075	0.254902	1.31579	0.000628980343553292	76690	70178	68145
m1m_0340001	c3hy_0091001	-0.0339	1.2083	-0.0281	0.9776	2e-04	0.0044	0.0013	0.0112	0.254902	1.72308	0.000346836986430549	76690	70178	68145
m1m_0340001	c3hy_0091201	NA	NA	NA	NA	0.016	0.005	0.0013	-0.013	0.254902	-2.03125	NA	76690	70178	68145
m1m_0340001	c3hy_0091401	NA	NA	NA	NA	0.0092	0.0044	0.0013	-0.0012	0.254902	-0.196721	NA	76690	70178	68145
m1m_0340001	c3hy_asq_acomu	0.427	1.1396	0.3747	0.7079	0.0108	0.0049	0.0013	0.0435	0.254902	5.50633	0.00887623373430524	76690	66949	65105
m1m_0340001	c3hy_asq_bgm	-0.7254	1.7116	-0.4238	0.6717	0.0037	0.0047	0.0013	0.0563	0.254902	7.40789	0.0105553179860242	76690	68045	66137
m1m_0340001	c3hy_asq_cfm	0.3733	1.024	0.3645	0.7155	-0.0033	0.0052	0.0013	0.0529	0.254902	6.78205	-0.00688679987211486	76690	68149	66230
m1m_0340001	c3hy_asq_dproblem	0.3434	0.9468	0.3627	0.7168	0.0095	0.0047	0.0013	0.0431	0.254902	5.4557	0.00800503238152479	76690	67793	65890
m1m_0340001	c3hy_asq_epersonal	-0.266	0.8601	-0.3092	0.7572	0.0019	0.005	0.0013	0.0429	0.254902	4.98837	0.0050114037613848	76690	34397	33499
m1m_0340001	c3hy_asq_total	0.3767	0.9939	0.379	0.7047	-0.0019	0.0051	0.0013	0.0646	0.254902	8.17722	-0.00576009874883206	76690	65479	63653
m1m_0340001	c3hy_bmi	0.3719	0.8963	0.4149	0.6782	0.0038	0.0055	0.0013	0.2701	0.254902	16.3697	-0.00321767583353281	76690	65763	63924
m1m_0340001	c3hy_psi_cf	-0.258	0.9755	-0.2644	0.7914	0.0432	0.0056	0.0013	0.0334	0.254902	4.07317	0.0497127706003055	76690	68182	66262
m1m_0340001	c3y_0010101	0.3344	1.3977	0.2392	0.8109	0.0208	0.0054	0.0013	0.0108	0.254902	1.61194	0.0206787460866259	76690	73913	71814
m1m_0340001	c3y_0010201	NA	NA	NA	NA	NA	NA	0.0013	9e-04	0.254902	0.130435	NA	76690	73913	71814
m1m_0340001	c3y_0010301	-1	11.6007	-0.2745	0.7837	0.0034	0.0052	0.0013	0.0018	0.254902	0.26087	0.00844864593265753	76690	73913	71814
m1m_0340001	c3y_0030002_checked	-0.1105	0.4201	-0.263	0.7925	-0.0057	0.0059	0.0013	0.3134	0.254902	14.3105	-0.00503470672095926	76690	64404	62597
m1m_0340001	c3y_0040001_1	-0.0225	1.479	-0.0152	0.9879	0.0303	0.0053	0.0013	0.0083	0.254902	1.22059	0.0339961520817598	76690	65276	63504
m1m_0340001	c3y_0040001_2	0.008	1.269	0.0063	0.995	-0.0273	0.0053	0.0013	0.0111	0.254902	1.65672	-0.0306639350334707	76690	65158	63391
m1m_0340001	c3y_0050001_1	-0.2623	1.0051	-0.261	0.7941	-0.004	0.0049	0.0013	0.022	0.254902	3.18841	-0.00309174607397308	76690	65225	63455
m1m_0340001	c3y_0050001_2	1	4.8983	0.4379	0.6614	0.0027	0.005	0.0013	0.0089	0.254902	1.28986	-0.00430424395929158	76690	65006	63246
m1m_0340001	c3y_0050001_3	-0.5079	1.2497	-0.4064	0.6844	0.0053	0.005	0.0013	0.0435	0.254902	6.30435	0.00998325288955926	76690	64549	62799
m1m_0340001	c3y_0060001	-1	3.2242	-0.4399	0.66	-0.0133	0.005	0.0013	0.0141	0.254902	1.98592	-0.00793165171773963	76690	73913	71814
m1m_0340001	c3y_0082101	0.5514	1.319	0.4181	0.6759	0.0024	0.005	0.0013	0.0477	0.254902	5.54651	-0.00185270876775555	76690	72761	70714
m1m_0340001	c3y_0082102	0.5784	1.3806	0.4189	0.6753	-5e-04	0.005	0.0013	0.0549	0.254902	6.16854	-0.00556911009433765	76690	73913	71814
m1m_0340001	c3y_0091001	0.966	2.1699	0.4452	0.6562	0.002	0.0048	0.0013	0.0302	0.254902	3.51163	-0.00401971104439159	76690	73913	71814
m1m_0340001	c3y_0091101	0.5641	1.3881	0.4064	0.6844	0.0148	0.0047	0.0013	0.0405	0.254902	4.55056	0.0116691401572325	76690	73913	71814
m1m_0340001	c3y_0091201	-0.0588	0.6664	-0.0882	0.9297	0.0161	0.0046	0.0013	0.0365	0.254902	4.29412	0.017619827547839	76690	73913	71814
m1m_0340001	c3y_0091301	NA	NA	NA	NA	NA	NA	0.0013	0.0013	0.254902	0.19403	NA	76690	73913	71814
m1m_0340001	c3y_0091401	-0.7932	2.1378	-0.371	0.7106	0.0055	0.0052	0.0013	0.0113	0.254902	1.66176	0.00886219922104519	76690	73913	71814
m1m_0340001	c3y_0091501	-1	2.7235	-0.3913	0.6956	0.0052	0.0051	0.0013	0.0102	0.254902	1.47826	0.00938633537469189	76690	73913	71814
m1m_0340001	c3y_0092801	NA	NA	NA	NA	-0.0115	0.005	0.0013	-0.0066	0.254902	-0.985075	NA	76690	73913	71814
m1m_0340001	c3y_0092901	-1	3.8165	-0.3464	0.729	0.0148	0.0053	0.0013	0.0044	0.254902	0.733333	0.0187554635420994	76690	73679	71590
m1m_0340001	c3y_0093001	0.9726	2.8884	0.3367	0.7363	0.0072	0.0049	0.0013	0.0063	0.254902	0.969231	0.00480921471805194	76690	73406	71322
m1m_0340001	c3y_0093401	NA	NA	NA	NA	-0.0041	0.0052	0.0013	-0.0078	0.254902	-1.2381	NA	76690	73369	71290
m1m_0340001	c3y_0094701	NA	NA	NA	NA	0.0052	0.0048	0.0013	-0.0024	0.254902	-0.428571	NA	76690	73310	71238
m1m_0340001	c3y_0095301	0.827	2.3838	0.3469	0.7286	0.0088	0.0052	0.0013	0.0063	0.254902	1.05	0.00694104602937452	76690	73011	70947
m1m_0340001	c3y_0095401	-1	3.2248	-0.345	0.7301	0.0071	0.0048	0.0013	0.0044	0.254902	0.6875	0.0101467936293778	76690	73629	71545
m1m_0340001	c3y_0100101	-0.2529	1.823	-0.1387	0.8897	0.0314	0.0052	0.0013	0.0062	0.254902	0.861111	0.0339072144996977	76690	73224	71170
m1m_0340001	c3y_0100102	1	3.9731	0.4082	0.6831	0.035	0.0045	0.0013	0.0087	0.254902	1.19178	0.0315274658769971	76690	73371	71297
m1m_0340001	c3y_0100201	1	10.5735	0.1377	0.8905	0.0226	0.0051	0.0013	0.0014	0.254902	0.2	0.0218970223845112	76690	73012	70963
m1m_0340001	c3y_0100301b	-0.5405	2.4926	-0.2168	0.8284	-0.0014	0.005	0.0013	0.0041	0.254902	0.554054	-0.000311268040956057	76690	65500	63676
m1m_0340001	c3y_0110001_3	0.116	0.8985	0.1291	0.8973	0.0116	0.0054	0.0013	0.0212	0.254902	2.90411	0.0125321151848804	76690	64521	62770
m1m_0340001	c3y_0110101	0.0768	0.6466	0.1188	0.9055	0.0171	0.0052	0.0013	0.0383	0.254902	5.17568	0.0182286283118839	76690	69911	68025
m1m_0340001	c3y_0110201	0.9906	2.3309	0.425	0.6708	-8e-04	0.0048	0.0013	0.0182	0.254902	2.56338	-0.00572793721359237	76690	71276	69303
m1m_0340001	c3y_0110301	0.5829	1.5195	0.3836	0.7012	0.004	0.0049	0.0013	0.0184	0.254902	2.48649	0.00196209930475228	76690	56592	54973
m1m_0340001	c3y_0110501_3	-0.847	4.2542	-0.1991	0.8422	0.0096	0.0047	0.0013	0.0021	0.254902	0.368421	0.0121315080542797	76690	65089	63321
m1m_0340001	c3y_0110601	-0.0915	1.0567	-0.0866	0.931	0.0155	0.0047	0.0013	0.0151	0.254902	2.09722	0.0168484921000066	76690	73388	71319
m1m_0340001	c3y_0110701	-0.5158	1.7794	-0.2898	0.7719	0.0129	0.005	0.0013	0.0103	0.254902	1.51471	0.0155016632621394	76690	73913	71814
m1m_0340001	c3y_0110801	-0.7621	2.6988	-0.2824	0.7776	0.013	0.0049	0.0013	0.0044	0.254902	0.666667	0.0154958608283214	76690	73913	71814
m1m_0340001	c3y_0112001_3	NA	NA	NA	NA	0.002	0.005	0.0013	-0.0015	0.254902	-0.254237	NA	76690	65141	63373
m1m_0340001	c3y_0113501_2	-1	3.4894	-0.3725	0.7095	-0.0029	0.005	0.0013	0.0043	0.254902	0.661538	-0.000166470183280883	76690	64938	63181
m1m_0340001	c3y_0113501_3	NA	NA	NA	NA	0.0038	0.005	0.0013	-0.0015	0.254902	-0.217391	NA	76690	64929	63175
m1m_0340001	c3y_0114001_2	0.8843	2.7219	0.3249	0.7453	0.0124	0.0047	0.0013	0.0042	0.254902	0.591549	0.0120471553745382	76690	62797	61115
m1m_0340001	c3y_0114001_3	NA	NA	NA	NA	-6e-04	0.0048	0.0013	-0.0047	0.254902	-0.783333	NA	76690	65376	63596
m1m_0340001	c3y_0114501_2	NA	NA	NA	NA	-0.0151	0.005	0.0013	-0.0038	0.254902	-0.666667	NA	76690	65376	63596
m1m_0340001	c3y_0115001_2	0.139	0.9704	0.1433	0.8861	-0.0069	0.0051	0.0013	0.0175	0.254902	2.46479	-0.00842487678805339	76690	65376	63596
m1m_0340001	c3y_0115001_3	-1	15.138	-0.2613	0.7939	0.0202	0.005	0.0013	0.0016	0.254902	0.231884	0.0282357645004579	76690	65376	63596
m1m_0340001	c3y_0116001	-0.4231	1.6814	-0.2516	0.8013	0.0255	0.0049	0.0013	0.0083	0.254902	1.53704	0.028259433182116	76690	73913	71814
m1m_0340001	c3y_0116101	NA	NA	NA	NA	0.0209	0.0051	0.0013	-0.0068	0.254902	-1.0625	NA	76690	73913	71814
m1m_0340001	c3y_0116102	-0.063	1.1925	-0.0528	0.9579	0.0199	0.005	0.0013	0.0096	0.254902	1.43284	0.0212011453403267	76690	73913	71814
m1m_0340001	c3y_0120001	1	2.4618	0.4408	0.6593	0.0303	0.0051	0.0013	0.0525	0.254902	5.41237	0.0234383931106779	76690	73913	71814
m1m_0340001	c3y_0130001	0.6128	1.4469	0.4235	0.6719	0.0259	0.0053	0.0013	0.0375	0.254902	4.03226	0.023331039948838	76690	73913	71814
m1m_0340001	c3y_0130101	0.5542	1.3357	0.4149	0.6782	0.028	0.0052	0.0013	0.0494	0.254902	4.94	0.026026437632164	76690	71709	69678
m1m_0340001	c3y_0130201	-0.3018	1.0592	-0.285	0.7757	0.0282	0.0048	0.0013	0.0303	0.254902	3.06061	0.032017892789233	76690	73656	71568
m1m_0340001	c3y_0130301	-0.0406	1.5692	-0.0259	0.9794	0.0067	0.005	0.0013	0.0068	0.254902	0.957746	0.00717397166407857	76690	73913	71814
m1m_0340001	c3y_0140001	1	2.5468	0.4357	0.6631	-2e-04	0.005	0.0013	0.037	0.254902	4.5122	-0.0080608903437655	76690	73913	71814
m1m_0340001	c3y_0150001	0.1578	1.2347	0.1278	0.8983	0.0117	0.005	0.0013	0.013	0.254902	1.9697	0.0117012567829692	76690	73913	71814
m1m_0340001	c3y_0160001	1	4.1751	0.4302	0.667	0.0204	0.0049	0.0013	0.0064	0.254902	0.914286	0.016710637752199	76690	70862	68898
m1m_0340001	c3y_0170001	0.3157	0.8628	0.3659	0.7144	0.0331	0.0051	0.0013	0.0523	0.254902	5.50526	0.033713320899596	76690	70902	68945
m1m_0340001	c3y_0180001	0.242	0.7446	0.325	0.7452	0.0336	0.0047	0.0013	0.0483	0.254902	4.97938	0.034880124708925	76690	70984	69011
m1m_0340001	c3y_0180101	0.461	1.126	0.4094	0.6823	0.0275	0.0051	0.0013	0.0516	0.254902	5.54839	0.0263371728592185	76690	70954	68981
m1m_0340001	c3y_0180401	0.3533	1.107	0.3192	0.7496	0.0318	0.0053	0.0013	0.0188	0.254902	2.57534	0.0484305909550002	76690	33377	32379
m1m_0340001	c3y_0190001	-0.0261	0.6802	-0.0384	0.9694	0.0133	0.0053	0.0013	0.0383	0.254902	3.94845	0.0147779304381251	76690	70204	68251
m1m_0340001	c3y_0200001	0.0707	0.57	0.124	0.9013	0.0279	0.0055	0.0013	0.0633	0.254902	6.52577	0.0301571570919571	76690	71075	69100
m1m_0340001	c3y_0210001	1	5.8863	0.4388	0.6608	0.029	0.0056	0.0013	0.0101	0.254902	1.48529	0.0217893659691977	76690	70887	68920
m1m_0340001	c3y_0220001	1	7.3485	0.4404	0.6597	0.0261	0.0055	0.0013	0.0091	0.254902	1.35821	0.0168928077187588	76690	70804	68847
m1m_0340001	c3y_0220101	-0.3031	1.2098	-0.2505	0.8022	0.0087	0.0054	0.0013	0.0133	0.254902	1.84722	0.0106452431248919	76690	70894	68926
m1m_0340001	c3y_0220201	1	9.2389	0.4082	0.6831	0.0198	0.0051	0.0013	0.0047	0.254902	0.723077	0.0119233893385672	76690	70705	68741
m1m_0340001	c3y_0220202	1	48.9298	0.1734	0.8623	0.016	0.0048	0.0013	0.0014	0.254902	0.215385	0.00569464753990755	76690	70761	68798
m1m_0340001	c3y_0220203	1	6.0758	0.4098	0.6819	0.0174	0.0051	0.0013	0.0044	0.254902	0.733333	0.0126908486870542	76690	70928	68957
m1m_0340001	c3y_0220204	NA	NA	NA	NA	0.0174	0.005	0.0013	-2e-04	0.254902	-0.03125	NA	76690	70926	68959
m1m_0340001	c3y_0220205	NA	NA	NA	NA	NA	NA	0.0013	8e-04	0.254902	0.115942	NA	76690	70733	68778
m1m_0340001	c3y_0220206	1	7.682	0.2968	0.7666	0.0093	0.005	0.0013	0.0024	0.254902	0.363636	0.00597156177312481	76690	70303	68367
m1m_0340001	c3y_0220207	NA	NA	NA	NA	NA	NA	0.0013	6e-04	0.254902	0.101695	NA	76690	69835	67918
m1m_0340001	c3y_0220208	NA	NA	NA	NA	0.0138	0.0047	0.0013	-0.0032	0.254902	-0.533333	NA	76690	69963	68041
m1m_0340001	c3y_0220209	0.8883	2.2405	0.3965	0.6917	0.0178	0.0048	0.0013	0.0158	0.254902	2.46875	0.015251669419251	76690	70084	68156
m1m_0340001	c3y_0220210	1	4.5004	0.307	0.7589	0.0201	0.0046	0.0013	0.0023	0.254902	0.370968	0.0191526936013324	76690	70830	68880
m1m_0340001	c3y_0220211	NA	NA	NA	NA	0.0143	0.0052	0.0013	-0.003	0.254902	-0.517241	NA	76690	70695	68750
m1m_0340001	c3y_0220212	NA	NA	NA	NA	0.0199	0.0051	0.0013	-0.0047	0.254902	-0.746032	NA	76690	70089	68177
m1m_0340001	c3y_0230001	-1	4.0215	-0.3924	0.6948	0.0039	0.0052	0.0013	0.0066	0.254902	1.1	0.00883354072497364	76690	70710	68761
m1m_0340001	c3y_0240001	0.8058	1.9111	0.4216	0.6733	-0.0158	0.0051	0.0013	0.031	0.254902	4.49275	-0.0224113497738391	76690	70615	68672
m1m_0340001	c3y_0250001	1	4.4942	0.4338	0.6645	-0.0139	0.0053	0.0013	0.0162	0.254902	2.38235	-0.0240370355485729	76690	70773	68820
m1m_0340001	c3y_0260001	-0.2272	0.9196	-0.2471	0.8048	0.0188	0.0051	0.0013	0.0292	0.254902	4.17143	0.0218449398273009	76690	70889	68930
m1m_0340001	c3y_0270101	-0.2094	1.0773	-0.1944	0.8459	0.0097	0.0048	0.0013	0.0156	0.254902	2.32836	0.0114185599039428	76690	70839	68886
m1m_0340001	c3y_0270201	-1	4.6744	-0.3247	0.7454	0.0084	0.0045	0.0013	0.0052	0.254902	0.732394	0.0129896264056006	76690	70610	68671
m1m_0340001	c3y_0270301	-0.6894	1.9939	-0.3458	0.7295	0.0271	0.0046	0.0013	0.01	0.254902	1.53846	0.031650714612081	76690	70903	68942
m1m_0340001	c3y_0270401	1	2.9829	0.4357	0.6631	0.0237	0.0046	0.0013	0.0359	0.254902	4.72368	0.016842944027767	76690	70580	68633
m1m_0340001	c3y_0270501	0.6324	1.6079	0.3933	0.6941	0.0154	0.0049	0.0013	0.0215	0.254902	3.02817	0.0132843905134394	76690	70875	68912
m1m_0340001	c3y_0270601	NA	NA	NA	NA	0.0099	0.005	0.0013	-0.0051	0.254902	-0.822581	NA	76690	70806	68845
m1m_0340001	c3y_0280101	-0.4954	1.4311	-0.3462	0.7292	0.0078	0.0059	0.0013	0.0197	0.254902	2.9403	0.0109603417926388	76690	71000	69031
m1m_0340001	c3y_0280201b	1	3.6614	0.3405	0.7335	0.0076	0.0054	0.0013	0.0051	0.254902	0.689189	0.00528355530973291	76690	65121	63358
m1m_0340001	c3y_0280301b	NA	NA	NA	NA	0.0131	0.0055	0.0013	-0.0041	0.254902	-0.602941	NA	76690	65546	63723
m1m_0340001	c3y_0280501b	-0.2611	1.6854	-0.1549	0.8769	0.0014	0.0046	0.0013	0.0089	0.254902	1.27143	0.00246124391703243	76690	65210	63442
m1m_0340001	c3y_0280601b	1	3.1298	0.3496	0.7266	-0.0023	0.005	0.0013	0.0065	0.254902	0.866667	-0.00576984246414085	76690	65155	63345
m1m_0340001	c3y_0280901b	NA	NA	NA	NA	-0.0069	0.005	0.0013	-0.0038	0.254902	-0.520548	NA	76690	64932	63127
m1m_0340001	c3y_0290001	0.2755	1.1622	0.237	0.8126	0.0271	0.0053	0.0013	0.0146	0.254902	2.08571	0.0279866432257109	76690	71029	69056
m1m_0340001	c3y_0300001	1	3.5014	0.4016	0.688	6e-04	0.0054	0.0013	0.0111	0.254902	1.68182	-0.00472655681746396	76690	70444	68505
m1m_0340001	c3y_0300002	0.2084	1.273	0.1637	0.8699	0.0081	0.0054	0.0013	0.0142	0.254902	1.97222	0.00786875312170612	76690	70238	68308
m1m_0340001	c3y_0300101	1	4.1333	0.4615	0.6444	-0.0111	0.0054	0.0013	0.0207	0.254902	3.04412	-0.0219902714689422	76690	71187	69198
m1m_0340001	c3y_0300201	-1	3.6088	-0.418	0.6759	-0.0023	0.005	0.0013	0.0152	0.254902	2.23529	0.00428804959010072	76690	71319	69329
m1m_0340001	c3y_0310001	-1	3.5563	-0.4269	0.6695	-0.0051	0.0049	0.0013	0.0107	0.254902	1.78333	0.000222907849184774	76690	71319	69329
m1m_0340001	c3y_0320001	1	7.6284	0.4369	0.6622	0.0032	0.0049	0.0013	0.0059	0.254902	0.893939	-0.00583730807112712	76690	71319	69329
m1m_0340001	c3y_0330001	1	6.5575	0.4287	0.6681	0.0089	0.0051	0.0013	0.0077	0.254902	1.22222	0.000601792308768621	76690	71319	69329
m1m_0340001	c3y_0350001	1	3.3206	0.4079	0.6834	0.0388	0.0053	0.0013	0.0107	0.254902	1.62121	0.0365581090506465	76690	71319	69329
m1m_0340001	c3y_0420001	0.332	1.9686	0.1687	0.8661	-0.0378	0.0049	0.0013	0.005	0.254902	0.78125	-0.0412992311340074	76690	71319	69329
m1m_0340001	c3y_0430001	-0.457	1.2988	-0.3519	0.7249	0.035	0.005	0.0013	0.0375	0.254902	5.13699	0.0413354102055759	76690	71319	69329
m1m_0340001	c3y_0450001	-0.2559	0.9275	-0.2759	0.7826	0.0777	0.0055	0.0013	0.0413	0.254902	5.36364	0.0866232536748209	76690	71319	69329
m1m_0340001	c3y_0460101	0.8273	2.0783	0.3981	0.6906	0.0068	0.0051	0.0013	0.0315	0.254902	3.98734	0.00199264321958661	76690	71319	69329
m1m_0340001	c3y_0460401	NA	NA	NA	NA	NA	NA	0.0013	0.0015	0.254902	0.227273	NA	76690	71319	69329
m1m_0340001	c3y_0490001	NA	NA	NA	NA	0.0086	0.005	0.0013	-0.0032	0.254902	-0.52459	NA	76690	63050	61384
m1m_0340001	c3y_0500001	NA	NA	NA	NA	NA	NA	0.0013	0.0013	0.254902	0.203125	NA	76690	62212	60640
m1m_0340001	c3y_0510001	NA	NA	NA	NA	0.0244	0.0045	0.0013	-0.0015	0.254902	-0.234375	NA	76690	61296	59723
m1m_0340001	c3y_0510002	-0.7422	2.0154	-0.3683	0.7127	0.0186	0.0054	0.0013	0.0094	0.254902	1.44615	0.0225566757305501	76690	71319	69329
m1m_0340001	c3y_0510003	NA	NA	NA	NA	0.0163	0.0051	0.0013	-0.0024	0.254902	-0.358209	NA	76690	71319	69329
m1m_0340001	c3y_0510004	-0.361	1.2456	-0.2898	0.772	0.0282	0.005	0.0013	0.0182	0.254902	2.8	0.0321525689457449	76690	71319	69329
m1m_0340001	c3y_0520001	1	7.3058	0.4227	0.6725	-0.006	0.0051	0.0013	0.0072	0.254902	1.01408	-0.0159165134398774	76690	71319	69329
m1m_0340001	c3y_0520101	-1	8.9024	-0.4217	0.6733	0.0406	0.0047	0.0013	0.0076	0.254902	1.11765	0.0553552180840838	76690	71319	69329
m1m_0340001	c3y_0520201	NA	NA	NA	NA	-0.0062	0.0047	0.0013	-0.0021	0.254902	-0.318182	NA	76690	71319	69329
m1m_0340001	c3y_0530001	-0.0379	1.2956	-0.0292	0.9767	0.0076	0.0052	0.0013	0.01	0.254902	1.36986	0.00829076765186277	76690	71319	69329
m1m_0340001	c3y_0530002	-0.4696	1.3523	-0.3472	0.7284	0.021	0.0049	0.0013	0.0168	0.254902	2.33333	0.0248214427396672	76690	71319	69329
m1m_0340001	c3y_0530003	NA	NA	NA	NA	0.0094	0.0046	0.0013	-0.0034	0.254902	-0.576271	NA	76690	71319	69329
m1m_0340001	c3y_0530004	NA	NA	NA	NA	0.0044	0.0052	0.0013	-0.0013	0.254902	-0.191176	NA	76690	71319	69329
m1m_0340001	c3y_0540001	NA	NA	NA	NA	0.024	0.0051	0.0013	-0.006	0.254902	-0.952381	NA	76690	71319	69329
m1m_0340001	c3y_0540002	NA	NA	NA	NA	0.023	0.0055	0.0013	-0.0151	0.254902	-2.35938	NA	76690	71319	69329
m1m_0340001	c3y_0540003	-0.9328	2.5447	-0.3666	0.7139	0.0208	0.0049	0.0013	0.0086	0.254902	1.22857	0.0258249040856339	76690	68796	66916
m1m_0340001	c3y_0540004	0.6577	1.7064	0.3854	0.6999	0.0164	0.0048	0.0013	0.0227	0.254902	3.28986	0.0140915589994513	76690	71319	69329
m1m_0340001	c3y_0550001	-0.8726	2.591	-0.3368	0.7363	0.0054	0.0049	0.0013	0.0055	0.254902	0.808824	0.00812129350712962	76690	71319	69329
m1m_0340001	c3y_0560001	1	17.232	0.1804	0.8569	0.0119	0.0052	0.0013	0.0019	0.254902	0.287879	0.00782191426452863	76690	71319	69329
m1m_0340001	c3y_0570001	1	4.0274	0.4239	0.6716	0.0295	0.0048	0.0013	0.0135	0.254902	2.01493	0.0244976986241919	76690	71319	69329
m1m_0340001	c3y_0570002	0.3101	1.8355	0.169	0.8658	0.0183	0.0047	0.0013	0.0049	0.254902	0.742424	0.01879691743169	76690	71319	69329
m1m_0340001	c3y_0570003	-1	3.5546	-0.3472	0.7284	0.0225	0.0049	0.0013	0.0045	0.254902	0.681818	0.0270654637372116	76690	71319	69329
m1m_0340001	c3y_0570004	-0.8871	2.1881	-0.4054	0.6852	0.0244	0.0047	0.0013	0.0158	0.254902	2.32353	0.0303087404931826	76690	71319	69329
m1m_0340001	c3y_0580001	-0.5366	2.3081	-0.2325	0.8162	0.0599	0.0054	0.0013	0.0167	0.254902	1.19286	0.0670027644492479	76690	71319	69329
m1m_0340001	c3y_0580002	0.6117	1.8961	0.3226	0.747	0.0332	0.0051	0.0013	0.0096	0.254902	1.35211	0.0334372107142101	76690	71319	69329
m1m_0340001	c3y_0580003	-0.1458	1.5108	-0.0965	0.9231	0.0509	0.0049	0.0013	0.0062	0.254902	0.911765	0.0549169074253181	76690	71319	69329
m1m_0340001	c3y_0580004	0.4086	1.5628	0.2615	0.7937	0.0231	0.0051	0.0013	0.0144	0.254902	1.89474	0.0230552155008367	76690	71319	69329
m1m_0340001	c3y_0590001	-0.1338	1.2441	-0.1076	0.9143	0.0435	0.0048	0.0013	0.0118	0.254902	1.66197	0.0472371308161202	76690	71319	69329
m1m_0340001	c3y_0590002	1	4.6245	0.418	0.6759	-0.001	0.0049	0.0013	0.0108	0.254902	1.61194	-0.00836111397081404	76690	71319	69329
m1m_0340001	c3y_0590003	-0.6543	2.7386	-0.2389	0.8112	0.0141	0.0047	0.0013	0.0067	0.254902	0.848101	0.017040220991701	76690	71319	69329
m1m_0340001	c3y_0590004	-1	9.5406	-0.406	0.6847	0.0249	0.0049	0.0013	0.0048	0.254902	0.648649	0.036348651853039	76690	71319	69329
m1m_0340001	c3y_0590005	0.2361	1.3845	0.1705	0.8646	0.038	0.0048	0.0013	0.0082	0.254902	1.28125	0.0399551451642376	76690	71319	69329
m1m_0340001	c3y_0590006	NA	NA	NA	NA	0.0143	0.0056	0.0013	-0.0119	0.254902	-2.01695	NA	76690	71319	69329
m1m_0340001	c3y_0590007	-1	3.9015	-0.3866	0.6991	0.0453	0.0045	0.0013	0.0083	0.254902	1.22059	0.0535349337588485	76690	71319	69329
m1m_0340001	c3y_0600101_1	NA	NA	NA	NA	-0.0388	0.0051	0.0013	-0.01	0.254902	-1.5625	NA	76690	65376	63596
m1m_0340001	c3y_0600101_2	NA	NA	NA	NA	NA	NA	0.0013	0.001	0.254902	0.15625	NA	76690	65376	63596
m1m_0340001	c3y_0600101_3	NA	NA	NA	NA	0.0377	0.0049	0.0013	-0.0012	0.254902	-0.181818	NA	76690	65376	63596
m1m_0340001	c3y_0600101_4	NA	NA	NA	NA	0.0033	0.0051	0.0013	-0.0052	0.254902	-0.787879	NA	76690	65376	63596
m1m_0340001	c3y_0600201	-1	3.8604	-0.4348	0.6637	0.001	0.005	0.0013	0.0099	0.254902	1.54688	0.00712794245083179	76690	71319	69329
m1m_0340001	c3y_0600202	NA	NA	NA	NA	-0.0014	0.0046	0.0013	-0.0015	0.254902	-0.245902	NA	76690	71319	69329
m1m_0340001	c3y_0600301	NA	NA	NA	NA	0.0204	0.005	0.0013	-0.004	0.254902	-0.625	NA	76690	71319	69329
m1m_0340001	c3y_0610001	-0.1244	1.2791	-0.0973	0.9225	0.0498	0.0048	0.0013	0.0086	0.254902	1.34375	0.0539459682236525	76690	70932	68960
m1m_0340001	c3y_0611001	1	2.8772	0.3824	0.7021	0.0151	0.0053	0.0013	0.0081	0.254902	1.15714	0.0126269026750943	76690	71021	69053
m1m_0340001	c3y_0611101	0.4597	2.3854	0.1927	0.8472	0.0465	0.0047	0.0013	0.0025	0.254902	0.396825	0.0490612404360084	76690	70753	68785
m1m_0340001	c3y_0611201	NA	NA	NA	NA	NA	NA	0.0013	9e-04	0.254902	0.125	NA	76690	70787	68816
m1m_0340001	c3y_0611301	0.0248	1.0464	0.0237	0.9811	0.0141	0.0049	0.0013	0.0124	0.254902	1.96825	0.0151035751267448	76690	70749	68784
m1m_0340001	c3y_0611401	-0.1506	1.9586	-0.0769	0.9387	0.009	0.005	0.0013	0.0054	0.254902	0.857143	0.0100565689567455	76690	70959	68987
m1m_0340001	c3y_0611501	-1	4.9498	-0.3382	0.7352	0.0175	0.005	0.0013	0.0038	0.254902	0.584615	0.0224462354001895	76690	71319	69329
m1m_0340001	c3y_0611601	NA	NA	NA	NA	0.0136	0.0049	0.0013	-0.0069	0.254902	-1.1129	NA	76690	71319	69329
m1m_0340001	c3y_0620001	-1	3.7596	-0.4127	0.6798	0.0029	0.0049	0.0013	0.0089	0.254902	1.36923	0.00841388815194649	76690	71319	69329
m1m_0340001	c3y_0620101	1	2.5813	0.4218	0.6732	0.0042	0.0049	0.0013	0.0235	0.254902	3.4058	-0.00155657492494234	76690	71319	69329
m1m_0340001	c3y_0620201	-0.7135	2.1165	-0.3371	0.736	0.0011	0.0052	0.0013	0.0055	0.254902	0.887097	0.00309179098724939	76690	71319	69329
m1m_0340001	c3y_0620301	-1	3.1953	-0.4192	0.675	0.0326	0.0053	0.0013	0.0119	0.254902	1.77612	0.040311129406998	76690	71319	69329
m1m_0340001	c3y_0630001	-0.6912	1.665	-0.4151	0.6781	0.0256	0.0047	0.0013	0.0247	0.254902	3.43056	0.0316386772630073	76690	71319	69329
m1m_0340001	c3y_0631001	1	2.6938	0.3932	0.6942	0.0154	0.0053	0.0013	0.0118	0.254902	1.61644	0.0123607687157513	76690	71319	69329
m1m_0340001	c3y_0631101	0.4668	1.7144	0.2723	0.7854	0.0109	0.0051	0.0013	0.0114	0.254902	1.96552	0.00989334644833782	76690	71319	69329
m1m_0340001	c3y_0631201	-1	4.938	-0.3531	0.724	0.0086	0.005	0.0013	0.0059	0.254902	0.951613	0.0140528647094437	76690	71319	69329
m1m_0340001	c3y_0631401	-1	2.9001	-0.4331	0.6649	0.0101	0.0048	0.0013	0.0221	0.254902	3.25	0.0177150141010656	76690	71319	69329
m1m_0340001	c3y_asq_acomu	0.3084	0.9256	0.3332	0.739	0.0124	0.005	0.0013	0.0538	0.254902	6.725	0.0112509002125876	76690	68351	66422
m1m_0340001	c3y_asq_bgm	0.0722	0.5597	0.129	0.8974	0.0034	0.0048	0.0013	0.05	0.254902	5.88235	0.00320717364416825	76690	68351	66422
m1m_0340001	c3y_asq_cfm	0.3505	0.8905	0.3936	0.6939	-0.0013	0.0049	0.0013	0.0484	0.254902	6.36842	-0.00430546691596537	76690	68351	66422
m1m_0340001	c3y_asq_dproblem	-0.1341	0.6646	-0.2018	0.8401	0.0096	0.0051	0.0013	0.0531	0.254902	6.39759	0.0119061956284544	76690	68351	66422
m1m_0340001	c3y_asq_epersonal	1	2.3834	0.4256	0.6704	-0.0109	0.0047	0.0013	0.0544	0.254902	6.55422	-0.0210042934384214	76690	68351	66422
m1m_0340001	c3y_asq_total	0.3773	0.9424	0.4003	0.6889	-0.0037	0.0051	0.0013	0.0674	0.254902	8.53165	-0.00793186569654175	76690	65347	63526
m1m_0340001	c3y_bed_time	-0.605	1.595	-0.3793	0.7045	0.0515	0.0051	0.0013	0.0309	0.254902	4.29167	0.063901589105348	76690	61622	59974
m1m_0340001	c3y_bmi	0.3188	0.7611	0.4188	0.6753	0.0041	0.0055	0.0013	0.2654	0.254902	15.7976	-0.00159562944154422	76690	65763	63924
m1m_0340001	c3y_nap_count	-0.4119	1.2612	-0.3266	0.744	-5e-04	0.0049	0.0013	0.0206	0.254902	3.12121	0.00150718745001587	76690	49370	48001
m1m_0340001	c3y_night_wake_up_count	1	2.7233	0.4123	0.6801	-0.0134	0.0047	0.0013	0.0214	0.254902	2.77922	-0.02315152993182	76690	50549	49179
m1m_0340001	c3y_sleep_time_day	-0.0561	0.8006	-0.0701	0.9441	0.0041	0.005	0.0013	0.0233	0.254902	3.32857	0.0054664341144372	76690	52611	51164
m1m_0340001	c3y_sleep_time_night	-0.0802	0.7308	-0.1098	0.9126	-0.038	0.0044	0.0013	0.0351	0.254902	4.94366	-0.0487865846371763	76690	49932	48551
m1m_0340001	c3y_total_sleep_time	-0.1015	1.2521	-0.0811	0.9354	-0.0188	0.0052	0.0013	0.0118	0.254902	1.84375	-0.0212819902461045	76690	61675	60026
m1m_0340001	c3y_wake_up_time	-0.1941	0.6532	-0.2972	0.7663	0.0192	0.0051	0.0013	0.0777	0.254902	9.03488	0.0252287569156718	76690	60142	58572
m1m_0340001	c4y_0010101	-1	4.5782	-0.4189	0.6753	0.0201	0.0047	0.0013	0.0097	0.254902	1.34722	0.0286072571552673	76690	70178	68145
m1m_0340001	c4y_0010201	NA	NA	NA	NA	NA	NA	0.0013	0.0012	0.254902	0.179104	NA	76690	70178	68145
m1m_0340001	c4y_0010301	0.0971	1.1845	0.082	0.9347	0.0039	0.0051	0.0013	0.0124	0.254902	1.74648	0.00383503675522776	76690	70178	68145
m1m_0340001	c4y_0030002	-0.0719	0.3797	-0.1894	0.8497	-0.0017	0.006	0.0013	0.3831	0.254902	15.324	-0.000287392010066027	76690	70178	68145
m1m_0340001	c4y_0042101	0.5139	1.2422	0.4137	0.6791	-0.0034	0.005	0.0013	0.0484	0.254902	5.31868	-0.00793611779511364	76690	70178	68145
m1m_0340001	c4y_0042102b	0.3726	0.9772	0.3813	0.703	-0.0019	0.005	0.0013	0.0495	0.254902	5.625	-0.00524386416776615	76690	65161	63350
m1m_0340001	c4y_0051001	0.1277	0.7088	0.1802	0.857	0.0066	0.005	0.0013	0.0331	0.254902	3.48421	0.00637810399608002	76690	70178	68145
m1m_0340001	c4y_0051101	-0.1198	0.8414	-0.1424	0.8868	0.0121	0.0053	0.0013	0.0364	0.254902	4.33333	0.0141187582978428	76690	70178	68145
m1m_0340001	c4y_0051201	-0.2493	0.904	-0.2758	0.7827	0.0134	0.005	0.0013	0.0432	0.254902	4.45361	0.016668698973836	76690	70178	68145
m1m_0340001	c4y_0051301	-1	4.6104	-0.431	0.6664	0.0071	0.0049	0.0013	0.0069	0.254902	1.01471	0.01365151438745	76690	70178	68145
m1m_0340001	c4y_0051401	1	3.1889	0.3811	0.7032	0.0047	0.0053	0.0013	0.0091	0.254902	1.3	0.00088475977844335	76690	70178	68145
m1m_0340001	c4y_0051501	-0.172	1.0469	-0.1643	0.8695	0.003	0.0052	0.0013	0.0178	0.254902	2.25316	0.00409631261571762	76690	70178	68145
m1m_0340001	c4y_0053801	1	3.5061	0.4115	0.6807	-0.0056	0.0051	0.0013	0.0116	0.254902	1.78462	-0.0117064107322514	76690	70178	68145
m1m_0340001	c4y_0053901	-0.9793	2.5754	-0.3803	0.7038	0.0158	0.0047	0.0013	0.0078	0.254902	1.16418	0.0202200846230197	76690	70178	68145
m1m_0340001	c4y_0054001	-0.5734	1.9283	-0.2973	0.7662	0.006	0.0047	0.0013	0.0061	0.254902	0.953125	0.00810404215151093	76690	70178	68145
m1m_0340001	c4y_0054401	-1	6.5544	-0.3593	0.7194	0.0036	0.0046	0.0013	0.0025	0.254902	0.378788	0.00813695368651191	76690	70178	68145
m1m_0340001	c4y_0055701	-0.2338	0.8818	-0.2651	0.7909	0.0053	0.0049	0.0013	0.0227	0.254902	3.06757	0.00706095162234718	76690	70178	68145
m1m_0340001	c4y_0056001	0.941	3.1071	0.3028	0.762	-0.016	0.005	0.0013	0.0039	0.254902	0.629032	-0.0193941247973844	76690	70178	68145
m1m_0340001	c4y_0056101	0.9825	2.6014	0.3777	0.7057	-0.0101	0.0048	0.0013	0.0125	0.254902	2.19298	-0.0149370824227862	76690	70178	68145
m1m_0340001	c4y_0056301	0.6344	1.8142	0.3497	0.7266	0.0033	0.0048	0.0013	0.0099	0.254902	1.43478	0.00128393437440266	76690	70178	68145
m1m_0340001	c4y_0056401	0.5658	2.0765	0.2725	0.7853	0.0132	0.005	0.0013	0.0059	0.254902	0.880597	0.0127496844678096	76690	69564	67560
m1m_0340001	c4y_0060101	1	4.8612	0.3863	0.6993	0.0303	0.0052	0.0013	0.0046	0.254902	0.657143	0.0281103297350038	76690	70178	68145
m1m_0340001	c4y_0060201	NA	NA	NA	NA	0.0054	0.0055	0.0013	-4.8573e-05	0.254902	-0.00703957	NA	76690	70178	68145
m1m_0340001	c4y_0060301b	-1	8.5332	-0.2669	0.7896	-0.0017	0.0049	0.0013	0.0017	0.254902	0.261538	0.00149556169349443	76690	65517	63686
m1m_0340001	c4y_0070001_3	-0.6824	1.9825	-0.3442	0.7307	0.0121	0.0053	0.0013	0.0123	0.254902	1.5375	0.0163119799240629	76690	65376	63596
m1m_0340001	c4y_0070101	-1	2.4273	-0.4151	0.678	0.0244	0.005	0.0013	0.0342	0.254902	4.5	0.0336299546860858	76690	69945	67925
m1m_0340001	c4y_0070201	-0.4829	1.3877	-0.348	0.7278	0.0129	0.0055	0.0013	0.0232	0.254902	3.13514	0.0167710300186449	76690	69905	67890
m1m_0340001	c4y_0070301	-0.4881	1.4786	-0.3301	0.7413	0.0122	0.0053	0.0013	0.0171	0.254902	2.28	0.015603791673892	76690	69899	67883
m1m_0340001	c4y_0070501_3	-1	5.898	-0.3471	0.7285	0.003	0.0047	0.0013	0.0028	0.254902	0.444444	0.0072612588237177	76690	65376	63596
m1m_0340001	c4y_0070601	-0.5837	1.6792	-0.3476	0.7282	0.0141	0.0049	0.0013	0.0223	0.254902	3.32836	0.0185680618536985	76690	69921	67905
m1m_0340001	c4y_0070701	-1	5.3456	-0.4098	0.682	0.0147	0.0048	0.0013	0.0086	0.254902	1.26471	0.0235367468319695	76690	67798	65854
m1m_0340001	c4y_0070801	NA	NA	NA	NA	0.0117	0.0049	0.0013	-9e-04	0.254902	-0.136364	NA	76690	67700	65755
m1m_0340001	c4y_0073501_2	-1	2.855	-0.4513	0.6518	0.0088	0.0048	0.0013	0.0278	0.254902	3.97143	0.0178039138246476	76690	65376	63596
m1m_0340001	c4y_0073501_3	NA	NA	NA	NA	7e-04	0.0048	0.0013	-0.0024	0.254902	-0.347826	NA	76690	65376	63596
m1m_0340001	c4y_0074001_2	-0.0042	1.3552	-0.0031	0.9975	0.0134	0.0047	0.0013	0.0094	0.254902	1.25333	0.015074581988436	76690	64843	63084
m1m_0340001	c4y_0075001_2	0.1846	2.8473	0.0648	0.9483	0.0056	0.0054	0.0013	0.0023	0.254902	0.315068	0.00593621803507218	76690	65154	63389
m1m_0340001	c4y_0075001_3	NA	NA	NA	NA	NA	NA	0.0013	0.0017	0.254902	0.257576	NA	76690	65148	63381
m1m_0340001	c4y_0075501_2	-1	8.5211	-0.1571	0.8752	0.0012	0.005	0.0013	0.0019	0.254902	0.253333	0.00344681981894953	76690	65244	63470
m1m_0340001	c4y_0075501_3	0.2225	1.4984	0.1485	0.882	0.0077	0.0051	0.0013	0.008	0.254902	1.17647	0.00791459977345988	76690	65026	63262
m1m_0340001	c4y_0077001	0.66	1.7457	0.3781	0.7054	0.0256	0.0042	0.0013	0.0128	0.254902	1.72973	0.0255169962644469	76690	67822	65870
m1m_0340001	c4y_0077101	-0.1394	1.721	-0.081	0.9354	0.0139	0.0048	0.0013	0.0048	0.254902	0.761905	0.0153780088625104	76690	69987	67967
m1m_0340001	c4y_0077102	0.3144	1.1523	0.2729	0.785	0.0198	0.0045	0.0013	0.0182	0.254902	2.84375	0.0200317510854859	76690	69842	67825
m1m_0340001	c4y_0080001	0.7226	1.7849	0.4049	0.6856	-0.0255	0.0047	0.0013	0.0192	0.254902	2.59459	-0.0314559697230338	76690	69820	67798
m1m_0340001	c4y_0081001	-0.8057	1.9486	-0.4135	0.6793	-3e-04	0.0053	0.0013	0.0209	0.254902	2.98571	0.00391948431526298	76690	69759	67743
m1m_0340001	c4y_0090001	-0.9002	2.5545	-0.3524	0.7245	0.0076	0.0052	0.0013	0.0092	0.254902	1.31429	0.0113665787842536	76690	69954	67938
m1m_0340001	c4y_0091001	NA	NA	NA	NA	0.0026	0.0051	0.0013	-0.0042	0.254902	-0.494118	NA	76690	70178	68145
m1m_0340001	c4y_0100001	1	4.414	0.3385	0.735	0.0019	0.0054	0.0013	0.0062	0.254902	0.775	-0.00220430675305702	76690	70178	68145
m1m_0340001	c4y_0110001	0.8666	2.0041	0.4324	0.6654	-0.0069	0.0047	0.0013	0.0425	0.254902	5.66667	-0.0141833842724673	76690	70178	68145
m1m_0340001	c4y_0120001	0.1611	0.7349	0.2192	0.8265	0.0263	0.0055	0.0013	0.0673	0.254902	6.23148	0.0277748493779255	76690	70178	68145
m1m_0340001	c4y_0130001	-0.2764	0.9156	-0.3018	0.7628	0.0099	0.0053	0.0013	0.0658	0.254902	6.38835	0.0136805969734553	76690	70178	68145
m1m_0340001	c4y_0130102	NA	NA	NA	NA	NA	NA	0.0013	6e-04	0.254902	0.0909091	NA	76690	70178	68145
m1m_0340001	c4y_0130103	-1	3.6478	-0.4113	0.6808	0.0161	0.0049	0.0013	0.0159	0.254902	2.09211	0.0243641672871152	76690	70178	68145
m1m_0340001	c4y_0130104	-0.1455	0.7376	-0.1972	0.8437	0.008	0.0055	0.0013	0.0529	0.254902	5.75	0.0100960890781419	76690	70178	68145
m1m_0340001	c4y_0130105	-1	3.1418	-0.4109	0.6812	0.0103	0.0049	0.0013	0.0078	0.254902	1.18182	0.0152687213065256	76690	70178	68145
m1m_0340001	c4y_0140001	-0.1549	0.84	-0.1844	0.8537	-0.0018	0.0053	0.0013	0.0294	0.254902	3.45882	-0.000995551090092294	76690	70178	68145
m1m_0340001	c4y_0150001	1	3.0955	0.4591	0.6462	0.0204	0.0051	0.0013	0.061	0.254902	6.0396	0.00960959909824798	76690	70178	68145
m1m_0340001	c4y_0160001	1	3.5843	0.457	0.6477	0.014	0.0051	0.0013	0.0459	0.254902	4.25	0.00247870523004601	76690	70178	68145
m1m_0340001	c4y_0160101	1	3.4433	0.4572	0.6475	0.0117	0.0048	0.0013	0.0605	0.254902	4.80159	-0.00141109824651307	76690	70178	68145
m1m_0340001	c4y_0160201	0.8906	1.9787	0.4501	0.6526	0.0202	0.0048	0.0013	0.0354	0.254902	3.33962	0.0160007197116813	76690	70178	68145
m1m_0340001	c4y_0160301	1	12.0905	0.2404	0.81	-5e-04	0.005	0.0013	0.004	0.254902	0.449438	-0.00718607861953849	76690	70178	68145
m1m_0340001	c4y_0170001	0.9753	2.2334	0.4367	0.6623	-2e-04	0.0047	0.0013	0.0358	0.254902	3.69072	-0.00700107531530759	76690	69309	67311
m1m_0340001	c4y_0180001	1	2.8418	0.3996	0.6895	0.004	0.005	0.0013	0.0066	0.254902	0.942857	0.000991466693807201	76690	69920	67903
m1m_0340001	c4y_0190001	NA	NA	NA	NA	NA	NA	0.0013	-1e-04	0.254902	-0.0140845	NA	76690	69935	67918
m1m_0340001	c4y_0200001	0.5807	1.297	0.4477	0.6543	0.0309	0.0054	0.0013	0.0431	0.254902	4.14423	0.0296978885916385	76690	69685	67675
m1m_0340001	c4y_0210001	0.3791	0.9046	0.4191	0.6751	0.0338	0.0052	0.0013	0.0417	0.254902	4.04854	0.0343718943625095	76690	70038	68022
m1m_0340001	c4y_0210101	0.1449	0.5794	0.2501	0.8025	0.0324	0.0051	0.0013	0.0518	0.254902	4.7963	0.0348709662046779	76690	69125	67165
m1m_0340001	c4y_0210401	1	2.6704	0.4558	0.6485	0.0254	0.005	0.0013	0.0183	0.254902	2.17857	0.0216433187861666	76690	70050	68026
m1m_0340001	c4y_0220001	-0.282	0.8854	-0.3184	0.7501	0.02	0.0052	0.0013	0.0566	0.254902	5.44231	0.0247074681540201	76690	69946	67930
m1m_0340001	c4y_0230001	0.2645	0.7443	0.3554	0.7223	0.0351	0.0049	0.0013	0.06	0.254902	5.45455	0.0365964578544756	76690	70249	68166
m1m_0340001	c4y_0240001	1	3.3467	0.3518	0.725	0.0183	0.0051	0.0013	0.0051	0.254902	0.607143	0.0189156722545201	76690	56798	55183
m1m_0340001	c4y_0250001	1	3.6007	0.3332	0.739	0.0161	0.0048	0.0013	0.0038	0.254902	0.493506	0.0146657312675781	76690	70596	68495
m1m_0340001	c4y_0250101	-1	5.1388	-0.4008	0.6886	0.016	0.0045	0.0013	0.0043	0.254902	0.551282	0.0221188437659706	76690	70596	68495
m1m_0340001	c4y_0250201	NA	NA	NA	NA	0.0097	0.0052	0.0013	-0.0038	0.254902	-0.575758	NA	76690	70596	68495
m1m_0340001	c4y_0250202	1	5.1882	0.4314	0.6662	0.0108	0.0049	0.0013	0.0067	0.254902	0.971014	0.00501632042023618	76690	70596	68495
m1m_0340001	c4y_0250203	0.9077	2.9097	0.312	0.7551	0.0189	0.005	0.0013	0.0045	0.254902	0.625	0.0181603547746471	76690	70596	68495
m1m_0340001	c4y_0250204	0.317	1.7728	0.1788	0.8581	0.0216	0.0052	0.0013	0.0071	0.254902	1.01429	0.0223343663180952	76690	70596	68495
m1m_0340001	c4y_0250205	0.0371	3.3301	0.0111	0.9911	0.0206	0.0052	0.0013	0.0022	0.254902	0.333333	0.022105249223041	76690	70596	68495
m1m_0340001	c4y_0250206	NA	NA	NA	NA	0.008	0.0047	0.0013	-0.0072	0.254902	-1.10769	NA	76690	70596	68495
m1m_0340001	c4y_0250207	1	3.3065	0.3897	0.6968	0.0035	0.005	0.0013	0.0055	0.254902	0.785714	0.00031579258976428	76690	70596	68495
m1m_0340001	c4y_0250208	0.3679	1.4652	0.2511	0.8018	0.0152	0.0051	0.0013	0.0108	0.254902	1.52113	0.0150410672336706	76690	70596	68495
m1m_0340001	c4y_0250209	0.9901	3.4229	0.2893	0.7724	0.0175	0.0047	0.0013	0.0037	0.254902	0.552239	0.0166693932090565	76690	70596	68495
m1m_0340001	c4y_0250210	1	8.5404	0.3342	0.7382	0.0118	0.0048	0.0013	0.0021	0.254902	0.333333	0.00797315639077681	76690	70596	68495
m1m_0340001	c4y_0250211	NA	NA	NA	NA	0.0126	0.005	0.0013	-0.0076	0.254902	-1.15152	NA	76690	70596	68495
m1m_0340001	c4y_0250212	NA	NA	NA	NA	0.0145	0.0054	0.0013	-0.0094	0.254902	-1.36232	NA	76690	70186	68104
m1m_0340001	c4y_0260001	-1	3.9763	-0.4183	0.6757	0.0071	0.005	0.0013	0.0102	0.254902	1.36	0.0137963114969334	76690	69944	67891
m1m_0340001	c4y_0270001	-1	2.9217	-0.4181	0.6759	-3e-04	0.0056	0.0013	0.031	0.254902	4.13333	0.00755494835345046	76690	70596	68495
m1m_0340001	c4y_0280001	0.0916	0.8889	0.103	0.9179	9e-04	0.0049	0.0013	0.0216	0.254902	3.27273	0.000487022486753242	76690	70596	68495
m1m_0340001	c4y_0290001	0.2172	0.6334	0.3428	0.7317	-0.0024	0.0058	0.0013	0.0941	0.254902	9.50505	-0.00523615322412349	76690	70596	68495
m1m_0340001	c4y_0300101	-1	4.2451	-0.432	0.6658	0.0135	0.0052	0.0013	0.0224	0.254902	3.29412	0.0246919300149425	76690	70596	68495
m1m_0340001	c4y_0300201	0.2648	1.3622	0.1944	0.8459	-9e-04	0.0051	0.0013	0.0102	0.254902	1.39726	-0.00194225177938897	76690	70596	68495
m1m_0340001	c4y_0300301	-0.478	1.3591	-0.3517	0.7251	0.0197	0.0054	0.0013	0.023	0.254902	3.15068	0.0240701232331832	76690	70596	68495
m1m_0340001	c4y_0300401	-0.2419	1.0695	-0.2262	0.821	0.0308	0.0047	0.0013	0.021	0.254902	3	0.0347394957845246	76690	70596	68495
m1m_0340001	c4y_0300501	-0.685	1.8961	-0.3612	0.7179	0.0126	0.0048	0.0013	0.0208	0.254902	3.05882	0.0172892773920593	76690	70596	68495
m1m_0340001	c4y_0300601	-0.3834	1.1637	-0.3294	0.7418	0.0223	0.0048	0.0013	0.0234	0.254902	3.34286	0.0263977705938731	76690	70596	68495
m1m_0340001	c4y_0310101	1	2.6344	0.42	0.6745	0.0075	0.0056	0.0013	0.0242	0.254902	3.36111	0.00189058304310232	76690	70310	68222
m1m_0340001	c4y_0310201	1	2.4156	0.4174	0.6764	0.005	0.0049	0.0013	0.0318	0.254902	4.24	-0.00112998629239665	76690	70596	68495
m1m_0340001	c4y_0310301	0.2687	1.2567	0.2138	0.8307	0.011	0.0053	0.0013	0.0176	0.254902	2.14634	0.0106321756323455	76690	70596	68495
m1m_0340001	c4y_0310401b	NA	NA	NA	NA	0.0113	0.0045	0.0013	-0.0049	0.254902	-0.544444	NA	76690	65763	63924
m1m_0340001	c4y_0310501	1	2.8419	0.3699	0.7115	9e-04	0.0052	0.0013	0.0093	0.254902	1	-0.00270227540617128	76690	70596	68495
m1m_0340001	c4y_0310601	1	7.6069	0.3668	0.7138	0.0082	0.0049	0.0013	0.0044	0.254902	0.473118	0.00214167082850973	76690	70596	68495
m1m_0340001	c4y_0310901b	0.3247	1.3547	0.2397	0.8106	-0.005	0.0047	0.0013	0.0128	0.254902	1.52381	-0.00692825285233442	76690	65763	63924
m1m_0340001	c4y_0320001	0.9938	2.6213	0.3791	0.7046	0.0172	0.0051	0.0013	0.0102	0.254902	1.36	0.0149441211757237	76690	70596	68495
m1m_0340001	c4y_0330001	0.6713	1.7162	0.3912	0.6957	0.0046	0.0048	0.0013	0.0128	0.254902	1.80282	0.00221879722029273	76690	70596	68495
m1m_0340001	c4y_0330002	0.8475	2.2896	0.3702	0.7113	0.0038	0.005	0.0013	0.0097	0.254902	1.12791	0.00107852607514939	76690	70596	68495
m1m_0340001	c4y_0330101	1	13.0581	0.4227	0.6725	-0.0146	0.0052	0.0013	0.0055	0.254902	0.723684	-0.0305474653674233	76690	70596	68495
m1m_0340001	c4y_0330201	-0.1829	0.9721	-0.1881	0.8508	-0.0095	0.005	0.0013	0.0201	0.254902	2.61039	-0.00937101085059754	76690	70596	68495
m1m_0340001	c4y_0340001	-0.8277	2.6025	-0.3181	0.7504	-0.0098	0.0054	0.0013	0.0055	0.254902	0.774648	-0.00834268977060701	76690	70596	68495
m1m_0340001	c4y_0350001	1	5.1363	0.4383	0.6612	0.0094	0.0053	0.0013	0.0112	0.254902	1.67164	0.00151730817697819	76690	70596	68495
m1m_0340001	c4y_0360001	0.328	2.5197	0.1302	0.8964	0.0071	0.0051	0.0013	0.0024	0.254902	0.32	0.00706079043561994	76690	70596	68495
m1m_0340001	c4y_0380001	1	3.4705	0.4308	0.6666	0.016	0.0051	0.0013	0.0126	0.254902	1.7027	0.0112145253505333	76690	70596	68495
m1m_0340001	c4y_0450001	-0.1971	1.1755	-0.1677	0.8668	-0.0332	0.005	0.0013	0.0126	0.254902	1.82609	-0.0351115870509731	76690	70596	68495
m1m_0340001	c4y_0460001	-0.4111	1.4045	-0.2927	0.7698	0.042	0.0051	0.0013	0.0238	0.254902	3.01266	0.0480102975286477	76690	70596	68495
m1m_0340001	c4y_0480001	-0.2843	0.9414	-0.302	0.7626	0.0688	0.005	0.0013	0.0387	0.254902	5.16	0.077487687096565	76690	70596	68495
m1m_0340001	c4y_0490001_1	0.7706	2.0682	0.3726	0.7094	0.0369	0.0049	0.0013	0.0125	0.254902	1.66667	0.0396025302445416	76690	61135	59541
m1m_0340001	c4y_0490001_2	-0.5239	1.7288	-0.3031	0.7618	-0.0401	0.0048	0.0013	0.0097	0.254902	1.34722	-0.0431965944124256	76690	64861	63102
m1m_0340001	c4y_0490001_3	-1	14.8822	-0.1965	0.8442	0.0042	0.0051	0.0013	0.0014	0.254902	0.208955	0.00864785750334282	76690	64952	63189
m1m_0340001	c4y_0500001	0.2899	1.427	0.2031	0.839	0.0264	0.0058	0.0013	0.097	0.254902	1.13984	0.026435634793834	76690	70596	68495
m1m_0340001	c4y_0500101	0.7135	1.9624	0.3636	0.7162	0.0275	0.0053	0.0013	0.1015	0.254902	1.31818	0.0225336730247454	76690	70596	68495
m1m_0340001	c4y_asq_acomu	0.2865	0.8476	0.338	0.7354	0.0036	0.0048	0.0013	0.058	0.254902	6.59091	0.00149282070113488	76690	67902	66007
m1m_0340001	c4y_asq_bgm	-1	2.4812	-0.4453	0.6561	0.0052	0.0048	0.0013	0.0502	0.254902	6.12195	0.0149870077199724	76690	68235	66325
m1m_0340001	c4y_asq_cfm	-0.0461	0.5416	-0.0851	0.9322	-0.0018	0.0046	0.0013	0.0527	0.254902	6.3494	-0.00164686329480051	76690	66813	64962
m1m_0340001	c4y_asq_dproblem	0.5586	1.4102	0.3961	0.692	0.015	0.0054	0.0013	0.0419	0.254902	5.2375	0.0126823649990478	76690	66813	64962
m1m_0340001	c4y_asq_epersonal	0.1981	0.8987	0.2204	0.8256	-0.0028	0.0048	0.0013	0.0279	0.254902	3.44444	-0.00434214175820505	76690	66813	64962
m1m_0340001	c4y_asq_total	-0.0857	0.5445	-0.1575	0.8749	-0.0029	0.0048	0.0013	0.0553	0.254902	6.28409	-0.00256879555398376	76690	65763	63924
m1m_0340001	c4y_bmi	0.3938	0.9152	0.4303	0.667	-0.0035	0.0056	0.0013	0.2773	0.254902	16.7048	-0.0133777343697969	76690	65763	63924
m1m_0340001	c6m_0010101	0.9371	2.5192	0.372	0.7099	-5e-04	0.0047	0.0013	0.0111	0.254902	1.23333	-0.00428793515156982	78217	40817	40270
m1m_0340001	c6m_0010201_1	1	3.7374	0.4142	0.6787	4e-04	0.0045	0.0013	0.0218	0.254902	1.87931	-0.00788893691560814	76690	66144	64324
m1m_0340001	c6m_0010201_2	0.317	1.4183	0.2235	0.8231	-0.0194	0.0049	0.0013	0.016	0.254902	1.64948	-0.0230222881098397	76690	66813	64962
m1m_0340001	c6m_0010201_3	-0.975	3.9364	-0.2477	0.8044	0.0038	0.0051	0.0013	0.0042	0.254902	0.466667	0.00648328702029813	76690	66813	64962
m1m_0340001	c6m_0010201_5	-0.8526	2.239	-0.3808	0.7033	0.0123	0.0044	0.0013	0.0312	0.254902	2.88889	0.0193096924681592	76690	66696	64855
m1m_0340001	c6m_0020001_1	0.3699	1.0442	0.3542	0.7232	0.0304	0.0052	0.0013	0.0142	0.254902	1.97222	0.0321582491855181	76690	66813	64962
m1m_0340001	c6m_0020001_2	-1	4.1944	-0.3155	0.7524	0.0175	0.0052	0.0013	0.0029	0.254902	0.467742	0.021904301095736	76690	66776	64926
m1m_0340001	c6m_0020001_3	-0.0118	0.9807	-0.012	0.9904	-0.0542	0.0052	0.0013	0.0132	0.254902	1.97015	-0.0601107377555405	76690	66813	64962
m1m_0340001	c6m_0020101	-0.1391	0.9549	-0.1457	0.8842	0.0076	0.0047	0.0013	0.0265	0.254902	2.52381	0.0116427884819485	78217	40817	40270
m1m_0340001	c6m_0020102	-0.8122	2.4299	-0.3343	0.7382	0.005	0.0049	0.0013	0.0135	0.254902	1.36364	0.0104959071295632	78217	40817	40270
m1m_0340001	c6m_0030001	-0.2404	0.7151	-0.3362	0.7367	0.0094	0.0066	0.0013	0.2021	0.254902	6.71429	0.0191400687750902	78217	40817	40270
m1m_0340001	c6m_0040001	1	4.6014	0.3822	0.7023	-0.0013	0.0048	0.0013	0.0041	0.254902	0.719298	-0.00589978134209277	78217	40817	40270
m1m_0340001	c6m_0040101	1	3.8635	0.3784	0.7051	-0.0103	0.005	0.0013	0.0063	0.254902	0.777778	-0.0187067944008395	78217	40817	40270
m1m_0340001	c6m_0040102	-0.3695	1.2823	-0.2882	0.7732	0.0067	0.0045	0.0013	0.023	0.254902	2.64368	0.0115624200478873	78217	40817	40270
m1m_0340001	c6m_0040103	0.1265	1.1105	0.114	0.9093	0.0162	0.0047	0.0013	0.017	0.254902	1.86813	0.0181810719801347	78217	60244	59759
m1m_0340001	c6m_0040104	-1	3.1846	-0.4369	0.6622	0.0273	0.0049	0.0013	0.0381	0.254902	4.2809	0.0421149408101407	78217	59758	59276
m1m_0340001	c6m_0040105	-0.3439	1.1973	-0.2873	0.7739	0.0227	0.0044	0.0013	0.0317	0.254902	3.33684	0.0289236419257003	78217	59541	59047
m1m_0340001	c6m_0040106	-1	6.0122	-0.4181	0.6759	0.0168	0.0047	0.0013	0.0094	0.254902	1.01075	0.0266273415034805	78217	71842	71156
m1m_0340001	c6m_0040107	-0.0112	0.8599	-0.013	0.9896	0.0048	0.0045	0.0013	0.0283	0.254902	3.04301	0.00703032757584479	78217	39019	38668
m1m_0340001	c6m_0040108b	NA	NA	NA	NA	-0.0156	0.0048	0.0013	-0.0074	0.254902	-0.795699	NA	76690	64712	62959
m1m_0340001	c6m_0040109b	NA	NA	NA	NA	NA	NA	0.0013	3e-04	0.254902	0.0333333	NA	76690	65112	63349
m1m_0340001	c6m_0040110b	1	3.7156	0.4285	0.6683	-0.0134	0.0045	0.0013	0.0225	0.254902	2.29592	-0.0238510721273085	76690	65052	63284
m1m_0340001	c6m_0040111b	0.5229	1.9519	0.2679	0.7888	-0.0093	0.0044	0.0013	0.0059	0.254902	0.641304	-0.0119641428899646	76690	63800	62115
m1m_0340001	c6m_0040201	1	6.4086	0.358	0.7204	-0.0258	0.0048	0.0013	0.0044	0.254902	0.53012	-0.0371796708311821	78217	53035	52607
m1m_0340001	c6m_0040301	0.4836	1.3869	0.3487	0.7273	0.0151	0.0048	0.0013	0.0346	0.254902	4.11905	0.0142822609274817	78217	60896	60353
m1m_0340001	c6m_0050001	-0.0829	2.4117	-0.0344	0.9726	0.0202	0.0049	0.0013	0.0024	0.254902	0.387097	0.0231260706445798	78217	61740	61200
m1m_0340001	c6m_0051001	NA	NA	NA	NA	0.0159	0.0048	0.0013	-3e-04	0.254902	-0.05	NA	78217	58965	58454
m1m_0340001	c6m_0052001	NA	NA	NA	NA	-0.0015	0.0049	0.0013	-0.0032	0.254902	-0.592593	NA	78217	59497	58994
m1m_0340001	c6m_0052201	-0.4013	1.4146	-0.2836	0.7767	0.016	0.0047	0.0013	0.0086	0.254902	1.43333	0.0179973260612469	78217	76319	74621
m1m_0340001	c6m_0070103_checked	0.3009	0.879	0.3423	0.7321	-0.006	0.0062	0.0013	0.2189	0.254902	12.3672	-0.0131591183759659	76690	68212	66289
m1m_0340001	c6m_0080001	1	2.6242	0.4112	0.6809	0.0059	0.0049	0.0013	0.0151	0.254902	2.47541	0.00198027749509612	78217	60884	60359
m1m_0340001	c6m_0090001b	-1	3.0513	-0.3324	0.7396	0.009	0.0057	0.0013	0.0033	0.254902	0.611111	0.0123232339346495	76690	63051	61392
m1m_0340001	c6m_0100001	NA	NA	NA	NA	0.014	0.005	0.0013	-7.5781e-05	0.254902	-0.0122227	NA	78217	60838	60314
m1m_0340001	c6m_0101001	-1	6.803	-0.3843	0.7007	-0.0183	0.0056	0.0013	0.0032	0.254902	0.516129	-0.0156353028842709	78217	60809	60291
m1m_0340001	c6m_0102001	0.5429	1.9226	0.2824	0.7776	0.0188	0.0049	0.0013	0.0063	0.254902	1.14545	0.0200671568132208	78217	60590	60072
m1m_0340001	c6m_0103001	-0.1066	2.0455	-0.0521	0.9584	0.0083	0.005	0.0013	0.0037	0.254902	0.616667	0.00975336677606566	78217	60807	60284
m1m_0340001	c6m_0104001	0.767	2.0013	0.3832	0.7015	0.0431	0.0052	0.0013	0.0105	0.254902	1.61538	0.0475776497542584	78217	58807	58310
m1m_0340001	c6m_0105001	-1	5.6675	-0.4201	0.6744	0.0594	0.0049	0.0013	0.0077	0.254902	1.35088	0.0768362561324066	78217	59039	58537
m1m_0340001	c6m_0106001	-1	3.2593	-0.3199	0.749	0.0534	0.0045	0.0013	0.0036	0.254902	0.692308	0.0644069808114855	78217	59039	58535
m1m_0340001	c6m_0107001	0.7746	1.9057	0.4065	0.6844	0.0355	0.0049	0.0013	0.0114	0.254902	1.78125	0.0385122332504265	78217	58931	58430
m1m_0340001	c6m_0110001	0.06	1.4099	0.0425	0.9661	0.0308	0.0056	0.0013	0.0083	0.254902	1.15278	0.035707648363824	78217	59117	58612
m1m_0340001	c6m_0110201	1	4.5858	0.4327	0.6652	-0.0027	0.0049	0.0013	0.009	0.254902	1.55172	-0.00958941819949389	78217	79056	77142
m1m_0340001	c6m_0110301	-1	3.5281	-0.4047	0.6857	0.0251	0.0047	0.0013	0.0064	0.254902	1.12281	0.0298195030878931	78217	79056	77142
m1m_0340001	c6m_0110501	NA	NA	NA	NA	0.0056	0.0051	0.0013	-4e-04	0.254902	-0.0754717	NA	78217	77807	77360
m1m_0340001	c6m_0110601	-0.0693	1.8023	-0.0384	0.9693	-0.0019	0.0047	0.0013	0.0041	0.254902	0.87234	-0.00176077116681242	78217	77807	77360
m1m_0340001	c6m_0111001	1	2.8445	0.4174	0.6764	-0.003	0.0052	0.0013	0.0153	0.254902	2.94231	-0.0083898157283779	78217	77807	77360
m1m_0340001	c6m_0111101	-1	18.131	-0.2438	0.8074	0.0186	0.005	0.0013	0.0016	0.254902	0.271186	0.0251349435917886	78217	78115	77653
m1m_0340001	c6m_0112601	1	4.2702	0.425	0.6708	-0.0124	0.0052	0.0013	0.0116	0.254902	2.03509	-0.0196567608511938	78217	78115	77653
m1m_0340001	c6m_0112801	0.4818	1.3908	0.3465	0.729	0.0313	0.0052	0.0013	0.0167	0.254902	2.25676	0.0295285123405173	78217	78115	77653
m1m_0340001	c6m_0120001	1	2.4269	0.4579	0.647	0.0162	0.0058	0.0013	0.0645	0.254902	5.65789	0.00634189158488081	78217	78115	77653
m1m_0340001	c6m_0120101	0.7981	1.7214	0.4636	0.6429	0.0225	0.0057	0.0013	0.0601	0.254902	5.72381	0.0160842041338736	78217	78062	77664
m1m_0340001	c6m_0120201	1	3.6179	0.4583	0.6467	0.0046	0.0052	0.0013	0.0266	0.254902	4.0303	-0.00519455368420188	78217	78062	77664
m1m_0340001	c6m_0120301	1	2.8829	0.4615	0.6444	0.0163	0.0055	0.0013	0.0491	0.254902	4.86139	0.00592169602476948	78217	78062	77664
m1m_0340001	c6m_0130001	0.8548	1.8758	0.4557	0.6486	0.015	0.0055	0.0013	0.0384	0.254902	4.74074	0.00923600789635299	78217	78071	77675
m1m_0340001	c6m_0150002	0.1405	0.9557	0.147	0.8831	0.0019	0.0049	0.0013	0.022	0.254902	3.66667	0.00184298769561489	78217	43650	43151
m1m_0340001	c6m_0150102	1	2.4771	0.4502	0.6526	-0.0254	0.0049	0.0013	0.0496	0.254902	6.35897	-0.0368137610435332	78217	70975	70325
m1m_0340001	c6m_0150201	1	2.3434	0.4394	0.6603	0.0058	0.0052	0.0013	0.0523	0.254902	8.17188	-0.00273039304000297	78217	78071	77675
m1m_0340001	c6m_0150202	-0.4742	1.2632	-0.3754	0.7074	-0.0072	0.005	0.0013	0.0473	0.254902	5.1978	-0.00400829200307063	78217	70975	70325
m1m_0340001	c6m_0150301	0.1301	0.8782	0.1481	0.8822	0.018	0.0051	0.0013	0.0308	0.254902	4.4	0.0239374686405908	78217	43650	43151
m1m_0340001	c6m_0150401	0.6678	1.5331	0.4356	0.6631	0.0029	0.0059	0.0013	0.0767	0.254902	10.6528	-0.00285486147373599	78217	43650	43151
m1m_0340001	c6m_0150501	-0.4321	1.2577	-0.3436	0.7311	0.007	0.0051	0.0013	0.0243	0.254902	3.47143	0.0120625498924485	78217	43650	43151
m1m_0340001	c6m_0170001_1	1	3.2866	0.3987	0.6901	0.0326	0.0055	0.0013	0.0062	0.254902	1.05085	0.0323228624213822	76690	66813	64962
m1m_0340001	c6m_0170001_2	-1	3.3118	-0.4213	0.6735	-0.0307	0.0053	0.0013	0.0098	0.254902	1.66102	-0.0290091975626671	76690	66813	64962
m1m_0340001	c6m_0180001_1	-0.6984	1.7317	-0.4033	0.6867	0.0042	0.0045	0.0013	0.0403	0.254902	5.30263	0.0098906933696906	76690	66813	64962
m1m_0340001	c6m_0180001_2	1	3.3108	0.4352	0.6634	-2e-04	0.0049	0.0013	0.0164	0.254902	2.44776	-0.00694215457578922	76690	62712	61003
m1m_0340001	c6m_0180001_3	-0.2083	0.8657	-0.2406	0.8099	-0.0059	0.005	0.0013	0.0213	0.254902	3.13235	-0.00546713803609524	76690	66813	64962
m1m_0340001	c6m_0190001	-1	2.4634	-0.4212	0.6736	-0.0217	0.0051	0.0013	0.0117	0.254902	1.8	-0.0190679280044085	78217	70975	70325
m1m_0340001	c6m_0210001	NA	NA	NA	NA	-0.001	0.0047	0.0013	-9e-04	0.254902	-0.176471	NA	78217	73767	73058
m1m_0340001	c6m_0210101	NA	NA	NA	NA	NA	NA	0.0013	4e-04	0.254902	0.0784314	NA	78217	73767	73058
m1m_0340001	c6m_0210201	0.3917	1.2925	0.303	0.7619	-0.0596	0.0046	0.0013	0.0163	0.254902	2.81034	-0.0643510187503026	78217	73735	73027
m1m_0340001	c6m_0210202	0.0339	0.7464	0.0454	0.9638	-0.0578	0.0051	0.0013	0.0315	0.254902	4.70149	-0.0623697369725503	78217	71266	70602
m1m_0340001	c6m_0210301	NA	NA	NA	NA	NA	NA	0.0013	2e-04	0.254902	0.0357143	NA	78217	73735	73027
m1m_0340001	c6m_0210401	-1	3.6312	-0.3777	0.7057	0.0035	0.0049	0.0013	0.0049	0.254902	0.907407	0.0071228509036321	78217	73735	73027
m1m_0340001	c6m_0210501	-0.514	2.4467	-0.2101	0.8336	-1e-04	0.0052	0.0013	0.0034	0.254902	0.557377	0.000978983035396577	78217	73809	73100
m1m_0340001	c6m_0210601	-1	7.7612	-0.3204	0.7487	0.0066	0.0052	0.0013	0.0027	0.254902	0.415385	0.0115651845958539	78217	73304	72607
m1m_0340001	c6m_0220001_1	-1	9.0219	-0.4216	0.6733	0.0187	0.0048	0.0013	0.0043	0.254902	0.796296	0.0296819847986928	76690	66813	64962
m1m_0340001	c6m_0230001	-0.0518	0.8278	-0.0626	0.9501	0.0276	0.0048	0.0013	0.0186	0.254902	3.04918	0.0297383603487516	78217	71266	70602
m1m_0340001	c6m_0230101	1	2.5783	0.4081	0.6832	0.0166	0.0049	0.0013	0.0219	0.254902	2.77215	0.012122863812198	78217	70924	70266
m1m_0340001	c6m_0230201	-1	2.7752	-0.4228	0.6725	0.0067	0.0044	0.0013	0.0127	0.254902	2.26786	0.0119532152820639	78217	70924	70266
m1m_0340001	c6m_0230301	NA	NA	NA	NA	0.0172	0.0056	0.0013	-0.0013	0.254902	-0.209677	NA	78217	71094	70432
m1m_0340001	c6m_0380001_1	-0.8086	3.3497	-0.2414	0.8093	0.0019	0.0045	0.0013	0.003	0.254902	0.566038	0.00369841170831803	76690	66813	64962
m1m_0340001	c6m_asq_acomu	-1	2.8696	-0.4316	0.666	0.0167	0.0046	0.0013	0.028	0.254902	4	0.0258585986022843	76690	70047	67980
m1m_0340001	c6m_asq_bgm	0.3999	1.0458	0.3824	0.7022	0.0257	0.005	0.0013	0.0818	0.254902	10.9067	0.0246720338958563	76690	69824	67771
m1m_0340001	c6m_asq_cfm	0.5164	1.316	0.3924	0.6948	0.0026	0.0052	0.0013	0.0476	0.254902	6.18182	-0.00129860955934803	76690	70453	68360
m1m_0340001	c6m_asq_dproblem	-0.1929	0.7002	-0.2755	0.7829	0.0198	0.0054	0.0013	0.0617	0.254902	7.81013	0.0238053685513122	76690	70254	68179
m1m_0340001	c6m_asq_epersonal	0.0902	0.5331	0.1693	0.8656	0.0216	0.0054	0.0013	0.0796	0.254902	9.82716	0.0232969857343868	76690	70178	68145
m1m_0340001	c6m_asq_total	0.1002	0.5588	0.1794	0.8576	0.0223	0.0051	0.0013	0.0766	0.254902	9.34146	0.0247569372150095	76690	65763	63924
m1m_0340001	c6m_bed_time	-0.148	0.9484	-0.1561	0.876	0.0194	0.0052	0.0013	0.0177	0.254902	2.85484	0.0231745660808855	76690	61581	59936
m1m_0340001	c6m_bmi	0.1945	0.5242	0.3711	0.7106	0.0076	0.0049	0.0013	0.2613	0.254902	18.2727	0.00565652072639033	76690	65763	63924
m1m_0340001	c6m_nap_count	1	2.7016	0.4248	0.671	0.0128	0.0047	0.0013	0.0172	0.254902	3.07143	0.00936290853782023	76690	61329	59708
m1m_0340001	c6m_night_wake_up_count	0.4329	1.1358	0.3811	0.7031	0.0143	0.0053	0.0013	0.0195	0.254902	3.36207	0.0143990330808172	76690	61302	59683
m1m_0340001	c6m_sleep_time_day	0.137	0.85	0.1611	0.872	-0.0022	0.0048	0.0013	0.0205	0.254902	3.53448	-0.0032630227358822	76690	61699	60051
m1m_0340001	c6m_sleep_time_night	0.0037	0.9243	0.004	0.9968	-0.0242	0.0052	0.0013	0.0187	0.254902	2.92188	-0.028014935073288	76690	61717	60071
m1m_0340001	c6m_total_sleep_time	0.0284	0.9785	0.029	0.9768	-0.0137	0.0049	0.0013	0.0138	0.254902	2.3	-0.0162509782349086	76690	59228	57680
m1m_0340001	c6m_wake_up_time	0.2344	0.7763	0.3019	0.7627	0.0221	0.0049	0.0013	0.0394	0.254902	5.9697	0.0249665605538558	76690	57915	56363
m1m_0340001	c_hospital_kikan	0.2024	1.1064	0.183	0.8548	-0.0032	0.0051	0.0013	0.0146	0.254902	2.51724	-0.00443488741195423	76690	67114	65262
m1m_0340001	c_tshfpb_010	-0.9054	2.045	-0.4428	0.6579	0.0088	0.0046	0.0013	0.1406	0.254902	6.63208	0.0234448077718733	76690	70181	68105
m1m_0340001	cd	0.8249	1.9155	0.4306	0.6667	-0.0209	0.0055	0.0013	0.072	0.254902	6	-0.0319536777450516	76690	68351	66422
m1m_0340001	childcare_facility_daycare_time_3y	1	2.8371	0.3884	0.6977	0.0209	0.0048	0.0013	0.0083	0.254902	0.783019	0.0203897103930624	76690	61862	60204
m1m_0340001	childcare_facility_daycare_time_4y	NA	NA	NA	NA	NA	NA	0.0013	5e-04	0.254902	0.0694444	NA	76690	61862	60204
m1m_0340001	childcare_facility_starting_age	-0.5925	1.9292	-0.3071	0.7587	-0.0272	0.0054	0.0013	0.0107	0.254902	0.972727	-0.0290839801986782	76690	61862	60204
m1m_0340001	constipation_3y	-0.0092	0.8237	-0.0112	0.9911	0.0277	0.0051	0.0013	0.028	0.254902	3.94366	0.0342458058706694	76690	54725	53272
m1m_0340001	constipation_4y	-0.5853	1.5939	-0.3672	0.7134	0.0269	0.0051	0.0013	0.0332	0.254902	4.61111	0.0374204399346429	76690	54023	52588
m1m_0340001	constipation_cum_4y	-0.598	1.5438	-0.3874	0.6985	0.0371	0.0051	0.0013	0.0485	0.254902	5.98765	0.0514281418500767	76690	54087	52648
m1m_0340001	constipation_severity_3y	0.6129	1.5023	0.408	0.6833	0.0269	0.0044	0.0013	0.0363	0.254902	4.65385	0.0270787149662689	76690	61862	60204
m1m_0340001	constipation_severity_4y	-0.5249	1.4418	-0.3641	0.7158	0.0307	0.0045	0.0013	0.0324	0.254902	4.37838	0.039195078455134	76690	61862	60204
m1m_0340001	dr0m_0020701_1	-0.3871	1.4625	-0.2647	0.7913	-0.0052	0.0045	0.0013	0.0087	0.254902	1.58182	-0.00447791119697849	76690	66116	64314
m1m_0340001	dr0m_0020701_3	0.4045	1.4091	0.287	0.7741	0.0045	0.0047	0.0013	0.0126	0.254902	2.29091	0.00349937056378824	76690	62761	61070
m1m_0340001	dr0m_bmi	0.3128	0.8715	0.3589	0.7197	0.0018	0.0057	0.0013	0.1436	0.254902	13.0545	-0.00245896868374976	76690	65763	63924
m1m_0340001	dr1m_0040501b	0.3542	1.4763	0.2399	0.8104	-0.0239	0.0049	0.0013	0.009	0.254902	1.8	-0.0280665218992691	76690	64868	63111
m1m_0340001	dr1m_bmi	0.1455	0.5773	0.252	0.8011	-0.002	0.0057	0.0013	0.1023	0.254902	10.7684	-0.00411872633810461	76690	65763	63924
m1m_0340001	egg_allergy_1hy	-0.0851	1.0455	-0.0814	0.9351	0.0107	0.0048	0.0013	0.0172	0.254902	2.6875	0.0124303178298648	76690	65460	63641
m1m_0340001	egg_allergy_2y	0.2624	0.9595	0.2735	0.7845	0.0088	0.0048	0.0013	0.024	0.254902	3.80952	0.00841774575587011	76690	65763	63924
m1m_0340001	egg_allergy_3y	0.7536	1.731	0.4353	0.6633	0.0036	0.0052	0.0013	0.0306	0.254902	4.56716	-0.000765923975495407	76690	65763	63924
m1m_0340001	egg_allergy_4y	-1	2.5364	-0.4215	0.6734	0.014	0.0051	0.0013	0.0247	0.254902	3.38356	0.0218982527208782	76690	65763	63924
m1m_0340001	egg_allergy_cum_4y	0.2013	0.8531	0.2359	0.8135	0.0115	0.0048	0.0013	0.0351	0.254902	4.28049	0.0116295438716719	76690	65763	63924
m1m_0340001	egg_allergy_score_until_4yo	0.3987	1.0179	0.3917	0.6953	0.0191	0.0048	0.0013	0.0558	0.254902	5.58	0.0183545225176497	76690	65763	63924
m1m_0340001	egg_allergy_score_until_4yo_positive	0.7842	1.8095	0.4334	0.6647	0.0179	0.0048	0.0013	0.052	0.254902	5.14851	0.0138110777962162	76690	65763	63924
m1m_0340001	exclusive_breastfeeding_1y	0.3337	0.8845	0.3772	0.706	0.022	0.0047	0.0013	0.0262	0.254902	3.9697	0.023580920096517	76690	61689	60042
m1m_0340001	febrile_convulsion_cum_4y	-0.0341	0.5068	-0.0672	0.9464	6e-04	0.0052	0.0013	0.0888	0.254902	8.07273	0.00110365430278399	76690	61862	60204
m1m_0340001	feeding_type_yesterday_breast_feeding_count_1m	0.2949	1.0293	0.2865	0.7745	0.0549	0.0047	0.0013	0.0168	0.254902	2.84746	0.070765978372575	76690	49042	47088
m1m_0340001	feeding_type_yesterday_formula_feeding_count_1m	-1	3.0155	-0.4048	0.6856	-0.0454	0.005	0.0013	0.0086	0.254902	0.754386	-0.0488584099436309	76690	59809	58347
m1m_0340001	fever_count_cum_2hy	0.6552	1.5534	0.4218	0.6732	0.0441	0.005	0.0013	0.0463	0.254902	5.38372	0.0464891944976681	76690	61862	60204
m1m_0340001	fever_count_cum_2y	0.6702	1.5848	0.4229	0.6724	0.0426	0.005	0.0013	0.036	0.254902	4.44444	0.0450487911280969	76690	61733	60081
m1m_0340001	fever_over_39c_count_cum_2hy	1	2.6976	0.4155	0.6778	0.0421	0.005	0.0013	0.0364	0.254902	4.08989	0.0413133865312947	76690	61669	60019
m1m_0340001	fever_over_39c_count_cum_2y	1	2.5555	0.4159	0.6775	0.0396	0.0051	0.0013	0.0302	0.254902	3.82278	0.0393125478371939	76690	61726	60080
m1m_0340001	first_vaccination_bcg	-0.4258	2.0135	-0.2115	0.8325	-0.0458	0.0053	0.0013	0.0051	0.254902	0.822581	-0.0514983438076572	76690	61779	60128
m1m_0340001	first_vaccination_dpt	NA	NA	NA	NA	NA	NA	0.0013	0.0012	0.254902	0.193548	NA	76690	61648	60001
m1m_0340001	first_vaccination_haemophilus_b_influenzae	NA	NA	NA	NA	NA	NA	0.0013	8e-04	0.254902	0.135593	NA	76690	61616	59972
m1m_0340001	first_vaccination_hbv	-0.1795	1.1897	-0.1509	0.8801	0.0245	0.0052	0.0013	0.015	0.254902	2.63158	0.0292339893439456	76690	61077	59455
m1m_0340001	first_vaccination_pneumococcus	NA	NA	NA	NA	0.0222	0.0051	0.0013	-0.0025	0.254902	-0.403226	NA	76690	61100	59475
m1m_0340001	first_vaccination_polio	NA	NA	NA	NA	-0.009	0.0051	0.0013	-0.0064	0.254902	-1.12281	NA	76690	61633	59987
m1m_0340001	first_vaccination_rotavirus	-1	3.2695	-0.3506	0.7259	0.0401	0.0049	0.0013	0.0073	0.254902	1.17742	0.0497403966247794	76690	61531	59889
m1m_0340001	fish_allergy_score_until_4yo_positive	-1	2.8123	-0.378	0.7054	0.0049	0.0047	0.0013	0.0081	0.254902	1.55769	0.00893515459481407	76690	65763	63924
m1m_0340001	food_allergy_cum_4y	0.6734	1.5474	0.4352	0.6634	0.0156	0.0051	0.0013	0.0458	0.254902	4.77083	0.0129600259292143	76690	61862	60204
m1m_0340001	food_allergy_cum_count_until_4yo	0.1663	0.7345	0.2264	0.8209	0.0133	0.0048	0.0013	0.0447	0.254902	4.96667	0.0138293993766281	76690	65763	63924
m1m_0340001	food_allergy_egg_feeding_status_case_combined_1yh	0.6629	1.561	0.4246	0.6711	0.0055	0.0051	0.0013	0.0402	0.254902	4.46667	0.00146457489373335	76690	63210	61505
m1m_0340001	food_allergy_egg_feeding_status_case_combined_2y	0.5722	1.4199	0.403	0.687	0.0069	0.0046	0.0013	0.0343	0.254902	4.34177	0.00406287153500853	76690	63210	61505
m1m_0340001	food_allergy_egg_feeding_status_case_combined_3y	-0.1285	0.8763	-0.1467	0.8834	0.0097	0.0051	0.0013	0.0219	0.254902	2.60714	0.0118037348414269	76690	63210	61505
m1m_0340001	food_allergy_egg_feeding_status_case_combined_4y	-0.7202	2.0082	-0.3586	0.7199	0.0165	0.0049	0.0013	0.0133	0.254902	1.77333	0.0220332262862157	76690	61862	60204
m1m_0340001	food_allergy_fish_feeding_status_case_combined_1yh	NA	NA	NA	NA	-0.0038	0.005	0.0013	-0.0077	0.254902	-1.30508	NA	76690	61586	59955
m1m_0340001	food_allergy_fish_feeding_status_case_combined_2y	1	4.3332	0.3432	0.7314	0.0022	0.0051	0.0013	0.0034	0.254902	0.53125	-0.000446280678435202	76690	54427	53007
m1m_0340001	food_allergy_fish_feeding_status_case_combined_3y	NA	NA	NA	NA	-0.0037	0.0048	0.0013	-0.0118	0.254902	-2.40816	NA	76690	63210	61505
m1m_0340001	food_allergy_fruit_feeding_status_case_combined_1yh	0.8132	2.4297	0.3347	0.7378	4.5743e-05	0.0049	0.0013	0.0068	0.254902	1.21429	-0.00235941829763426	76690	36752	35732
m1m_0340001	food_allergy_fruit_feeding_status_case_combined_2y	-0.9644	13.6213	-0.0708	0.9436	-0.005	0.0053	0.0013	0.002	0.254902	0.3125	-0.00411180702318343	76690	63210	61505
m1m_0340001	food_allergy_fruit_feeding_status_case_combined_3y	NA	NA	NA	NA	4e-04	0.005	0.0013	-7e-04	0.254902	-0.107692	NA	76690	61862	60204
m1m_0340001	food_allergy_milk_feeding_status_case_combined_1yh	0.5641	1.6529	0.3413	0.7329	3e-04	0.0052	0.0013	0.0113	0.254902	1.82258	-0.00182759320686376	76690	60769	59191
m1m_0340001	food_allergy_milk_feeding_status_case_combined_2y	-0.0278	0.9072	-0.0306	0.9756	0.0066	0.005	0.0013	0.0185	0.254902	2.84615	0.00768398501852712	76690	63210	61505
m1m_0340001	food_allergy_milk_feeding_status_case_combined_3y	-1	2.925	-0.381	0.7032	0.0054	0.0048	0.0013	0.0097	0.254902	1.49231	0.0101266699243486	76690	63210	61505
m1m_0340001	food_allergy_milk_feeding_status_case_combined_4y	-1	5.5146	-0.4135	0.6793	0.0053	0.0046	0.0013	0.0075	0.254902	1.10294	0.0132412415925473	76690	61862	60204
m1m_0340001	food_allergy_non_peanuts_nuts_feeding_status_case_combined_4y	-0.3733	1.7431	-0.2142	0.8304	0.0028	0.0052	0.0013	0.0075	0.254902	0.9375	0.00438838002535546	76690	61862	60204
m1m_0340001	food_allergy_nuts_feeding_status_case_combined_1yh	-0.1055	0.8705	-0.1212	0.9035	0.0072	0.0049	0.0013	0.0278	0.254902	3.97143	0.00891524220684904	76690	63210	61505
m1m_0340001	food_allergy_nuts_feeding_status_case_combined_2y	0.3792	1.2029	0.3152	0.7526	0.0059	0.005	0.0013	0.0206	0.254902	2.98551	0.00476899113077729	76690	63210	61505
m1m_0340001	food_allergy_nuts_feeding_status_case_combined_3y	-0.3176	1.1187	-0.2839	0.7765	0.0025	0.0053	0.0013	0.0233	0.254902	2.94937	0.00466582741998139	76690	61862	60204
m1m_0340001	food_allergy_peanuts_feeding_status_case_combined_4y	0.7591	2.2252	0.3411	0.733	0.0013	0.0057	0.0013	0.0073	0.254902	1.01389	-0.000854848648035613	76690	61862	60204
m1m_0340001	food_allergy_score_cum_count_until_4yo	0.3089	0.8308	0.3718	0.7101	0.0216	0.005	0.0013	0.064	0.254902	6.09524	0.0223758445044903	76690	63210	61505
m1m_0340001	food_allergy_sesame_feeding_status_case_combined_1yh	0.1887	1.3267	0.1422	0.8869	-0.021	0.005	0.0013	0.0083	0.254902	1.22059	-0.0245099392395281	76690	63210	61505
m1m_0340001	food_allergy_sesame_feeding_status_case_combined_2y	NA	NA	NA	NA	-0.0111	0.005	0.0013	-0.0116	0.254902	-2	NA	76690	63210	61505
m1m_0340001	food_allergy_sesame_feeding_status_case_combined_3y	1	6.8864	0.3715	0.7103	-0.009	0.0052	0.0013	0.0033	0.254902	0.540984	-0.0158432750291519	76690	59247	57732
m1m_0340001	food_allergy_shellfish_feeding_status_case_combined_1yh	-0.1979	0.7966	-0.2484	0.8038	-0.0024	0.0056	0.0013	0.0297	0.254902	4.30435	-0.00151071450972612	76690	63210	61505
m1m_0340001	food_allergy_shellfish_feeding_status_case_combined_2y	-0.4338	1.4475	-0.2997	0.7644	0.0045	0.0048	0.0013	0.0117	0.254902	1.82812	0.00683037388919208	76690	63210	61505
m1m_0340001	food_allergy_shellfish_feeding_status_case_combined_3y	0.4404	2.9478	0.1494	0.8812	-0.0012	0.0052	0.0013	0.0023	0.254902	0.338235	-0.0021382666930103	76690	61862	60204
m1m_0340001	food_allergy_shellfish_feeding_status_case_combined_4y	-1	2.3412	-0.4338	0.6644	0.0059	0.0047	0.0013	0.0249	0.254902	3.32	0.0126960685779469	76690	61862	60204
m1m_0340001	food_allergy_soba_feeding_status_case_combined_1yh	-0.1445	0.8512	-0.1697	0.8653	0.0296	0.005	0.0013	0.0249	0.254902	3.95238	0.0347921741947559	76690	63195	61490
m1m_0340001	food_allergy_soba_feeding_status_case_combined_2y	-1	2.6087	-0.396	0.6921	0.0326	0.005	0.0013	0.0143	0.254902	2.2	0.0416835748886707	76690	63210	61505
m1m_0340001	food_allergy_soba_feeding_status_case_combined_3y	0.8336	2.5597	0.3257	0.7447	0.0114	0.0046	0.0013	0.0059	0.254902	0.819444	0.0107726748106985	76690	61862	60204
m1m_0340001	food_allergy_soba_feeding_status_case_combined_4y	0.85	2.3956	0.3548	0.7227	0.0098	0.0047	0.0013	0.0094	0.254902	1.32394	0.00828501205895374	76690	61862	60204
m1m_0340001	food_allergy_wheat_feeding_status_case_combined_1yh	-0.1168	1.1523	-0.1013	0.9193	0.0105	0.0046	0.0013	0.008	0.254902	1.45455	0.0123754264724397	76690	62609	60930
m1m_0340001	fruit_allergy_score_until_4yo_positive	-0.2188	1.1289	-0.1938	0.8463	0.0111	0.0049	0.0013	0.0137	0.254902	2.20968	0.0133553954477183	76690	65763	63924
m1m_0340001	ft1b_0080001	0.8663	2.0598	0.4206	0.6741	-0.0071	0.0053	0.0013	0.0438	0.254902	3.68067	-0.0146088424903951	76690	68351	66422
m1m_0340001	ft1b_0400001	-0.735	1.86	-0.3951	0.6927	0.0051	0.0053	0.0013	0.0545	0.254902	4.12879	0.0120873544974772	76690	68351	66422
m1m_0340001	ft1b_0410001	0.1946	0.7763	0.2507	0.802	0.0013	0.0053	0.0013	0.0599	0.254902	3.94079	-0.000309835067890105	76690	68351	66422
m1m_0340001	ft1b_0420001	0.1982	0.823	0.2408	0.8097	0.0067	0.0052	0.0013	0.0544	0.254902	3.62667	0.00579992087512135	76690	68351	66422
m1m_0340001	ft1b_0430001	0.1655	0.8272	0.2001	0.8414	0.0046	0.0053	0.0013	0.0461	0.254902	3.17931	0.00382445172578517	76690	68351	66422
m1m_0340001	ft1b_0440001	0.6674	1.6707	0.3995	0.6895	-0.0045	0.0051	0.0013	0.053	0.254902	4.24	-0.0107401440819034	76690	68351	66422
m1m_0340001	ft1b_0450001	0.1719	0.7951	0.2162	0.8288	-0.005	0.0046	0.0013	0.0486	0.254902	4.58491	-0.00699288226463643	76690	68351	66422
m1m_0340001	ft1b_0460001	-0.3451	1.0079	-0.3424	0.7321	0.0035	0.0045	0.0013	0.0516	0.254902	4.96154	0.00682419794400092	76690	68351	66422
m1m_0340001	ft1b_0470001b	NA	NA	NA	NA	-0.0102	0.0049	0.0013	-0.0046	0.254902	-0.479167	NA	76690	65763	63924
m1m_0340001	ft1b_0480001	0.6032	1.4794	0.4077	0.6835	0.0028	0.005	0.0013	0.0568	0.254902	3.44242	-0.00219594963446259	76690	68351	66422
m1m_0340001	gastroenteritis_cum_2y	-0.3289	1.2953	-0.2539	0.7996	0.0327	0.005	0.0013	0.0158	0.254902	2.07895	0.0394060958214538	76690	61296	59663
m1m_0340001	hand_foot_and_mouth_disease_cum_2y	NA	NA	NA	NA	0.02	0.0044	0.0013	-6e-04	0.254902	-0.0810811	NA	76690	61213	59581
m1m_0340001	hba1c_ngsp_early	-0.1045	0.5549	-0.1884	0.8506	-0.0101	0.0052	0.0013	0.0558	0.254902	6.2	-0.0112489757737727	76690	59006	57512
m1m_0340001	herpangina_cum_2y	-0.3263	1.3695	-0.2383	0.8117	0.0137	0.0047	0.0013	0.0091	0.254902	1.26389	0.016964723986434	76690	61214	59583
m1m_0340001	hg	0.4827	1.1951	0.4038	0.6863	-0.0228	0.0053	0.0013	0.078	0.254902	1.93069	-0.030964318533042	76690	68351	66422
m1m_0340001	hsv_infection_cum_2y	-1	10.5972	-0.3909	0.6959	0.0023	0.0048	0.0013	0.0026	0.254902	0.472727	0.0102669301939999	76690	61862	60204
m1m_0340001	influenza_viral_infections_cum_4y	0.439	1.2484	0.3517	0.7251	0.01	0.0049	0.0013	0.0286	0.254902	3.91781	0.00892821539175755	76690	61537	59889
m1m_0340001	intellectual_and_developmental_disability_including_language_delay_cum_4y	NA	NA	NA	NA	NA	NA	0.0013	2e-04	0.254902	0.030303	NA	76690	61757	60106
m1m_0340001	isacc_modified_current_runny_nose_autumn_2y	1	17.1866	0.2597	0.7951	0.0166	0.0051	0.0013	0.0014	0.254902	0.237288	0.0132661000570894	76690	59801	58336
m1m_0340001	isacc_modified_current_runny_nose_autumn_3y	1	8.3756	0.4178	0.6761	0.0208	0.005	0.0013	0.0039	0.254902	0.590909	0.0166825253860743	76690	57999	56580
m1m_0340001	isacc_modified_current_runny_nose_autumn_4y	NA	NA	NA	NA	0.0148	0.0045	0.0013	-0.0066	0.254902	-1.06452	NA	76690	59091	57594
m1m_0340001	isacc_modified_current_runny_nose_nonpollen_season_2y	NA	NA	NA	NA	NA	NA	0.0013	5e-04	0.254902	0.0746269	NA	76690	58174	56747
m1m_0340001	isacc_modified_current_runny_nose_nonpollen_season_3y	NA	NA	NA	NA	0.027	0.0056	0.0013	-0.0024	0.254902	-0.393443	NA	76690	56035	54651
m1m_0340001	isacc_modified_current_runny_nose_nonpollen_season_4y	NA	NA	NA	NA	NA	NA	0.0013	0.001	0.254902	0.149254	NA	76690	58926	57440
m1m_0340001	isacc_modified_current_runny_nose_pollen_season_2y	NA	NA	NA	NA	NA	NA	0.0013	6e-04	0.254902	0.0983607	NA	76690	58159	56732
m1m_0340001	isacc_modified_current_runny_nose_pollen_season_3y	1	9.7448	0.4158	0.6776	0.0208	0.0048	0.0013	0.0055	0.254902	0.833333	0.0141581602040356	76690	56066	54679
m1m_0340001	isacc_modified_current_runny_nose_pollen_season_4y	0.8841	2.486	0.3556	0.7221	0.0189	0.005	0.0013	0.0103	0.254902	1.43056	0.0189757740531931	76690	59032	57540
m1m_0340001	isacc_modified_current_runny_nose_spring_2y	1	8.067	0.3241	0.7459	0.0185	0.0052	0.0013	0.0019	0.254902	0.301587	0.0173944865556981	76690	59805	58340
m1m_0340001	isacc_modified_current_runny_nose_spring_3y	1	10.0443	0.3659	0.7144	0.0204	0.005	0.0013	0.0027	0.254902	0.428571	0.0171677096257354	76690	58136	56710
m1m_0340001	isacc_modified_current_runny_nose_spring_4y	0.8385	2.448	0.3425	0.7319	0.0195	0.0051	0.0013	0.0091	0.254902	1.28169	0.0206747230878748	76690	55716	54354
m1m_0340001	isacc_modified_current_runny_nose_summer_2y	NA	NA	NA	NA	0.025	0.0054	0.0013	-7e-04	0.254902	-0.118644	NA	76690	59634	58181
m1m_0340001	isacc_modified_current_runny_nose_summer_3y	1	8.5611	0.3005	0.7638	0.0118	0.005	0.0013	0.0024	0.254902	0.358209	0.00937080137134333	76690	58088	56671
m1m_0340001	isacc_modified_current_runny_nose_summer_4y	NA	NA	NA	NA	0.0075	0.0046	0.0013	-3e-04	0.254902	-0.0379747	NA	76690	56035	54650
m1m_0340001	isacc_modified_current_runny_nose_winter_2y	1	9.9177	0.4221	0.673	0.0158	0.0051	0.0013	0.0049	0.254902	0.742424	0.00781076707520325	76690	59733	58273
m1m_0340001	isacc_modified_current_runny_nose_winter_3y	NA	NA	NA	NA	0.0173	0.0049	0.0013	-9e-04	0.254902	-0.160714	NA	76690	56053	54669
m1m_0340001	isacc_modified_current_runny_nose_winter_4y	NA	NA	NA	NA	0.0129	0.0051	0.0013	-0.0038	0.254902	-0.535211	NA	76690	59091	57596
m1m_0340001	kawasaki_disease_cum_4y	NA	NA	NA	NA	0.0021	0.0053	0.0013	-6e-04	0.254902	-0.0967742	NA	76690	61862	60204
m1m_0340001	length_of_labor	0.0552	0.7689	0.0718	0.9428	0.0282	0.0055	0.0013	0.0336	0.254902	4.73239	0.0324691009338642	76690	61862	60204
m1m_0340001	low_birth_weight	-0.3053	1.0153	-0.3007	0.7637	-0.0119	0.005	0.0013	0.0312	0.254902	4.8	-0.0118643268394054	76690	61862	60204
m1m_0340001	lower_respiratory_tract_infection_cum_2y	1	3.7195	0.4295	0.6675	0.0199	0.0051	0.0013	0.0186	0.254902	2.58333	0.0151632283202414	76690	61299	59666
m1m_0340001	m0mb_0410001	0.4654	1.1655	0.3993	0.6896	0.0016	0.0052	0.0013	0.0693	0.254902	6.41667	-0.00276687244330264	76690	67881	65973
m1m_0340001	m0mb_0420001	0.5058	1.2655	0.3997	0.6894	0.0055	0.0054	0.0013	0.0712	0.254902	6.47273	0.00119338864281436	76690	67868	65961
m1m_0340001	m0mb_0430001	0.1831	0.6209	0.2949	0.7681	0.0119	0.0059	0.0013	0.062	0.254902	4.46043	0.011929447912046	76690	66059	64215
m1m_0340001	m0mb_0450001	0.479	1.4112	0.3394	0.7343	-0.0019	0.0055	0.0013	0.0209	0.254902	3.16667	-0.00461929482550021	76690	68351	66422
m1m_0340001	m0mb_0460001	-0.01	0.8739	-0.0114	0.9909	0.0092	0.0053	0.0013	0.0224	0.254902	3.5	0.0102035269723387	76690	68351	66422
m1m_0340001	m0mb_0480001	0.4512	1.1094	0.4067	0.6842	0.0064	0.0053	0.0013	0.0638	0.254902	6.44444	0.00296491723168271	76690	68351	66422
m1m_0340001	m1m_0030001_1	NA	NA	NA	NA	NA	NA	0.0013	0.0011	0.254902	0.186441	NA	76690	63720	62019
m1m_0340001	m1m_0030001_2	-0.8531	2.2032	-0.3872	0.6986	0.0214	0.0053	0.0013	0.0098	0.254902	1.46269	0.0273137780458905	76690	63760	62049
m1m_0340001	m1m_0030001_3	NA	NA	NA	NA	-1e-04	0.0047	0.0013	-0.0104	0.254902	-1.92593	NA	76690	65805	63995
m1m_0340001	m1m_0040001_1	-0.3611	1.0874	-0.332	0.7399	-0.0093	0.0048	0.0013	0.0166	0.254902	2.72131	-0.00872963962965113	76690	65731	63928
m1m_0340001	m1m_0040001_2	1	8.8683	0.3723	0.7097	-0.0108	0.005	0.0013	0.0022	0.254902	0.431373	-0.0176092077472257	76690	65725	63922
m1m_0340001	m1m_0040001_4	-0.171	0.9403	-0.1818	0.8557	0.0182	0.005	0.0013	0.0173	0.254902	2.74603	0.0211968994968431	76690	65903	64091
m1m_0340001	m1m_0040001_6	NA	NA	NA	NA	-0.0146	0.0055	0.0013	-0.0088	0.254902	-1.76	NA	76690	65855	64040
m1m_0340001	m1m_0250001_1	0.7839	2.1319	0.3677	0.7131	0.0565	0.0049	0.0013	0.0132	0.254902	2.09524	0.0599115350176928	76690	65793	63985
m1m_0340001	m1m_0250001_2	-0.512	1.849	-0.2769	0.7819	-0.0448	0.0051	0.0013	0.0101	0.254902	1.60317	-0.0481679866636666	76690	65761	63952
m1m_0340001	m1m_0250001_3	-0.9453	5.4635	-0.173	0.8626	-0.0207	0.0053	0.0013	0.0035	0.254902	0.603448	-0.0210237879900925	76690	65733	63929
m1m_0340001	m1m_0260001_1	-0.3913	1.5723	-0.2489	0.8035	-0.021	0.0052	0.0013	0.0079	0.254902	1.36207	-0.0221590475482375	76690	65818	64003
m1m_0340001	m1m_0260001_2	0.1429	1.5303	0.0934	0.9256	0.0194	0.0052	0.0013	0.0055	0.254902	0.901639	0.0212168689877799	76690	65865	64050
m1m_0340001	m1m_0340002	1	2.6835	0.5487	0.5832	0.6509	0.0055	0.0013	0.0126	0.254902	2.37736	0.660856019193739	78217	79449	77484
m1m_0340001	m1m_0350001	1	3.8395	0.4321	0.6657	0.001	0.0052	0.0013	0.0125	0.254902	2.11864	-0.00570975125275198	78217	79449	77484
m1m_0340001	m1m_0370001	1	3.0872	0.4445	0.6567	0.0323	0.0055	0.0013	0.0773	0.254902	9.54321	0.0328774532867487	78217	40824	40277
m1m_0340001	m1m_0390001	0.6057	1.7608	0.344	0.7309	0.0111	0.0055	0.0013	0.027	0.254902	1.37056	0.0121590245175826	78217	40817	40270
m1m_0340001	m1m_bed_time	NA	NA	NA	NA	NA	NA	0.0013	2e-04	0.254902	0.0350877	NA	76690	62078	60368
m1m_0340001	m1m_nap_count	0.3272	1.0704	0.3057	0.7598	0.0188	0.0049	0.0013	0.0286	0.254902	4.4	0.0197938479180096	76690	62053	60346
m1m_0340001	m1m_night_wake_up_count	0.6655	1.6243	0.4097	0.682	0.0215	0.0048	0.0013	0.0238	0.254902	3.83871	0.0211963646895426	76690	61695	60042
m1m_0340001	m1m_sleep_time_day	-0.0177	0.5678	-0.0312	0.9751	-0.0301	0.0054	0.0013	0.0395	0.254902	6.69492	-0.0350326122727655	76690	61929	60234
m1m_0340001	m1m_sleep_time_night	-0.5626	1.5461	-0.3639	0.716	-0.0297	0.0046	0.0013	0.0141	0.254902	2.2381	-0.0318604437484162	76690	61689	60042
m1m_0340001	m1m_total_sleep_time	-0.2887	0.8992	-0.321	0.7482	-0.0367	0.005	0.0013	0.028	0.254902	4.66667	-0.0410626763126179	76690	61192	59577
m1m_0340001	m1m_wake_up_time	-0.4098	1.2995	-0.3153	0.7525	0.0083	0.0044	0.0013	0.0249	0.254902	3.19231	0.0119864850780868	76690	61919	60224
m1m_0340001	mbpfas0001b	1	6.538	0.406	0.6848	0.0036	0.005	0.0013	0.0136	0.254902	0.660194	-0.00721557047349943	76690	65763	63924
m1m_0340001	mbpfas0007	-1	10.0399	-0.3202	0.7489	0.0124	0.005	0.0013	0.0067	0.254902	0.345361	0.0230948385082811	76690	68351	66422
m1m_0340001	mbpfas0009	-0.2693	1.0134	-0.2658	0.7904	0.0096	0.0048	0.0013	0.054	0.254902	2.45455	0.0130869503524216	76690	68351	66422
m1m_0340001	mbpfas0013	-0.246	1.0246	-0.2401	0.8103	0.008	0.0051	0.0013	0.0495	0.254902	2.25	0.0109754897024213	76690	68351	66422
m1m_0340001	mbpfas0017	-0.4045	1.1379	-0.3555	0.7222	0.0021	0.0054	0.0013	0.0561	0.254902	2.55	0.00591547043049947	76690	68351	66422
m1m_0340001	mbpfas0021	0.4303	2.1393	0.2011	0.8406	-0.0089	0.0054	0.0013	0.0148	0.254902	0.714976	-0.0116828333057999	76690	68351	66422
m1m_0340001	mbpfas0025	NA	NA	NA	NA	-0.0048	0.0053	0.0013	-0.001	0.254902	-0.046729	NA	76690	68351	66422
m1m_0340001	mbpfas0029	1	2.8452	0.3835	0.7013	-0.0077	0.0052	0.0013	0.0334	0.254902	1.63725	-0.0158606638688483	76690	68351	66422
m1m_0340001	mbpfas0039b	NA	NA	NA	NA	NA	NA	0.0013	0.0042	0.254902	0.214286	NA	76690	65763	63924
m1m_0340001	mbpfas0041	NA	NA	NA	NA	NA	NA	0.0013	0.0047	0.254902	0.20524	NA	76690	60702	59079
m1m_0340001	mbpfas0045	NA	NA	NA	NA	0.0047	0.0049	0.0013	-0.008	0.254902	-0.451977	NA	76690	68351	66422
m1m_0340001	mbpfas0047	-0.1698	0.9514	-0.1785	0.8584	-0.002	0.005	0.0013	0.0515	0.254902	2.48792	-0.000812372176247286	76690	68351	66422
m1m_0340001	mbpfas0053b	-0.8471	2.4177	-0.3504	0.726	0.0063	0.0048	0.0013	0.0222	0.254902	1.21978	0.011687738040549	76690	65763	63924
m1m_0340001	mbpfas0067b	-1	3.2633	-0.4388	0.6608	0.004	0.0046	0.0013	0.0296	0.254902	1.5914	0.0135367345072102	76690	65763	63924
m1m_0340001	mbpfas0073	0.2634	0.96	0.2744	0.7838	-3e-04	0.0051	0.0013	0.0626	0.254902	2.69828	-0.00279377367583218	76690	68351	66422
m1m_0340001	milk_allergy_1hy	0.005	1.0429	0.0048	0.9962	0.0069	0.0047	0.0013	0.0138	0.254902	2.15625	0.00774017701326476	76690	65098	63293
m1m_0340001	milk_allergy_2y	-0.604	1.9409	-0.3112	0.7556	0.0101	0.0045	0.0013	0.0113	0.254902	1.79365	0.013621610124785	76690	65763	63924
m1m_0340001	milk_allergy_3y	-1	11.0593	-0.314	0.7535	0.0166	0.0048	0.0013	0.0017	0.254902	0.288136	0.0236393963664771	76690	65763	63924
m1m_0340001	milk_allergy_cum_4y	0.05	0.9246	0.054	0.9569	0.009	0.005	0.0013	0.0203	0.254902	3.02985	0.00984854722263947	76690	65763	63924
m1m_0340001	milk_allergy_score_until_4yo	0.7027	1.5523	0.4527	0.6508	0.0152	0.005	0.0013	0.0317	0.254902	4.28378	0.0125846481426925	76690	65763	63924
m1m_0340001	milk_allergy_score_until_4yo_positive	0.9219	1.9869	0.464	0.6427	0.0151	0.005	0.0013	0.0309	0.254902	4.06579	0.0111125765449191	76690	65763	63924
m1m_0340001	mn	-0.5463	1.324	-0.4126	0.6799	-0.0115	0.0056	0.0013	0.0781	0.254902	4.91195	-0.00732697204324049	76690	68351	66422
m1m_0340001	mt1b_0020001	-0.0944	0.7512	-0.1256	0.9	0.0043	0.0057	0.0013	0.0349	0.254902	4.30864	0.00542180266730851	76690	68351	66422
m1m_0340001	mt1b_0020101	0.195	0.7915	0.2464	0.8053	0.0028	0.0056	0.0013	0.0332	0.254902	4.25641	0.0018037897085965	76690	68280	66355
m1m_0340001	mt1b_0030001	0.1138	0.7013	0.1623	0.8711	0.0069	0.0048	0.0013	0.0286	0.254902	3.575	0.00693143864540472	76690	68351	66422
m1m_0340001	mt1b_0030101	0.441	1.1422	0.3861	0.6994	0.0043	0.0048	0.0013	0.0294	0.254902	3.58537	0.00199143990712802	76690	68351	66422
m1m_0340001	mt1b_0040001b	0.143	1.0313	0.1386	0.8897	5e-04	0.0048	0.0013	0.015	0.254902	2.58621	-7.66199656511775e-05	76690	65763	63924
m1m_0340001	mt1b_0040101b	0.062	1.0088	0.0615	0.951	5e-04	0.0048	0.0013	0.0141	0.254902	2.35	0.00029228986054508	76690	65763	63924
m1m_0340001	mt1b_0050001	1	3.1787	0.4478	0.6543	0.0069	0.0045	0.0013	0.0302	0.254902	4.50746	-0.00142144488926017	76690	68351	66422
m1m_0340001	mt1b_0050101	1	3.5147	0.4499	0.6528	0.0056	0.0045	0.0013	0.03	0.254902	4.34783	-0.00383026340561943	76690	68351	66422
m1m_0340001	mt1b_0060001	1	2.9462	0.4424	0.6582	-0.0065	0.0046	0.0013	0.02	0.254902	2.85714	-0.0138800626625478	76690	68351	66422
m1m_0340001	mt1b_0060101	1	3.0785	0.4414	0.6589	-0.0065	0.0048	0.0013	0.0191	0.254902	2.72857	-0.0139992685008024	76690	68351	66422
m1m_0340001	mt1b_0080001	0.7417	1.6869	0.4397	0.6602	-8e-04	0.0049	0.0013	0.0576	0.254902	6.32967	-0.00751454824224831	76690	68351	66422
m1m_0340001	mt1b_0100101	0.8164	1.9427	0.4202	0.6743	-0.0092	0.0049	0.0013	0.0571	0.254902	3.48171	-0.0175823773222392	76690	68351	66422
m1m_0340001	mt1b_0100201	0.136	0.6059	0.2244	0.8224	-0.0021	0.005	0.0013	0.055	0.254902	6.11111	-0.00353996530695651	76690	68351	66422
m1m_0340001	mt1b_0100301	-0.2259	0.8794	-0.2569	0.7972	0.0113	0.005	0.0013	0.034	0.254902	4.72222	0.0140691835712075	76690	68351	66422
m1m_0340001	mt1b_0100401	-0.1864	0.7951	-0.2344	0.8147	0.0023	0.0051	0.0013	0.039	0.254902	5.34247	0.00391383415161768	76690	68351	66422
m1m_0340001	mt1b_0100501	-0.2089	0.7238	-0.2886	0.7729	0.0017	0.0053	0.0013	0.0606	0.254902	5.66355	0.00382736443294471	76690	68351	66422
m1m_0340001	mt1b_0100601	-0.1547	0.6335	-0.2442	0.8071	0.0147	0.0053	0.0013	0.0596	0.254902	5.51852	0.0179389388677865	76690	68351	66422
m1m_0340001	mt1b_0100701	-0.0929	0.6151	-0.151	0.8799	0.0294	0.0051	0.0013	0.0456	0.254902	5.92208	0.0335568564509815	76690	68351	66422
m1m_0340001	mt1b_0100801	0.6079	1.457	0.4173	0.6765	-0.0101	0.0055	0.0013	0.0914	0.254902	7.87931	-0.0185132747208294	76690	68351	66422
m1m_0340001	mt1b_0200101	0.1438	0.59	0.2438	0.8074	-0.0095	0.005	0.0013	0.0567	0.254902	5.0177	-0.0119406662814606	76690	68351	66422
m1m_0340001	mt1b_0200201	-0.3483	0.9236	-0.3771	0.7061	0.0101	0.0051	0.0013	0.0537	0.254902	4.92661	0.0143180139967426	76690	68351	66422
m1m_0340001	mt1b_0200301	-0.0521	0.6037	-0.0863	0.9312	0.0036	0.005	0.0013	0.0432	0.254902	4.69565	0.00444760669127262	76690	67101	65260
m1m_0340001	mt1b_0200401	0.6213	1.4555	0.4268	0.6695	0.0068	0.0052	0.0013	0.0552	0.254902	5.52	0.00225439062257957	76690	67525	65657
m1m_0340001	mt1b_0200501	0.9453	2.1297	0.4439	0.6571	-0.0025	0.0055	0.0013	0.026	0.254902	1.9697	-0.00834992154030341	76690	67571	65692
m1m_0340001	mt1b_0400001	0.7733	1.81	0.4273	0.6692	-0.007	0.0051	0.0013	0.0725	0.254902	6.90476	-0.0159873498030675	76690	64063	62269
m1m_0340001	mt1b_0410001	1	2.4212	0.4303	0.667	-0.0204	0.0053	0.0013	0.0631	0.254902	6.8587	-0.0327422538620334	76690	68351	66422
m1m_0340001	mt1b_0420001	1	3.0465	0.4338	0.6645	-0.0199	0.0053	0.0013	0.0587	0.254902	6.52222	-0.0342772090720108	76690	68351	66422
m1m_0340001	mt1b_0430001	1	3.3833	0.4412	0.6591	-0.0151	0.0057	0.0013	0.058	0.254902	4.87395	-0.0303326426060838	76690	68351	66422
m1m_0340001	mt1b_0440001	0.4797	1.2346	0.3885	0.6976	-0.0207	0.0052	0.0013	0.0611	0.254902	6.17172	-0.0277159583921002	76690	68351	66422
m1m_0340001	mt1b_0450001	-0.5077	1.291	-0.3932	0.6942	-0.0147	0.0048	0.0013	0.029	0.254902	4.14286	-0.0131056564686155	76690	68351	66422
m1m_0340001	mt1b_0460001	-1	2.7738	-0.4297	0.6674	0.0086	0.0051	0.0013	0.0312	0.254902	4.52174	0.0172464718112635	76690	68351	66422
m1m_0340001	mt1b_0470001	NA	NA	NA	NA	-0.0311	0.0051	0.0013	-0.0051	0.254902	-0.87931	NA	76690	68351	66422
m1m_0340001	mt1b_0480001	1	2.7296	0.4383	0.6611	-0.021	0.0051	0.0013	0.0615	0.254902	5.6422	-0.0346942841719733	76690	68351	66422
m1m_0340001	mt1u_0010001	0.2741	0.9473	0.2894	0.7723	0.0228	0.0048	0.0013	0.0165	0.254902	2.79661	0.0239378880027882	76690	67552	65659
m1m_0340001	mt1u_0020001	0.4148	1.2217	0.3396	0.7342	0.0128	0.0043	0.0013	0.013	0.254902	2.13115	0.0123352912339881	76690	68351	66422
m1m_0340001	mt2b_0410001	0.6191	1.491	0.4152	0.678	-0.0026	0.0056	0.0013	0.0775	0.254902	6.73913	-0.00942673350616494	76690	68351	66422
m1m_0340001	mt2b_0420001	0.8517	1.9852	0.429	0.6679	7e-04	0.0058	0.0013	0.0791	0.254902	6.76068	-0.00820926461698259	76690	68181	66262
m1m_0340001	mt2b_0430001	0.732	1.6567	0.4419	0.6586	-0.0148	0.0056	0.0013	0.0853	0.254902	5.29814	-0.0249989035861032	76690	67882	65977
m1m_0340001	mt2b_0450001	0.2228	0.7325	0.3041	0.7611	-0.0066	0.0046	0.0013	0.0514	0.254902	6.425	-0.00951018898580641	76690	63955	62166
m1m_0340001	mt2b_0460001	-0.6502	1.5538	-0.4185	0.6756	0.0146	0.0053	0.0013	0.0452	0.254902	5.38095	0.0219748497555182	76690	63742	61962
m1m_0340001	mt2b_0480001	0.6215	1.4633	0.4247	0.6711	-0.006	0.0056	0.0013	0.0758	0.254902	5.57353	-0.0134594639636304	76690	63916	62128
m1m_0340001	mt2b_0490001	-1	2.4956	-0.4158	0.6775	0.0336	0.0049	0.0013	0.0271	0.254902	3.56579	0.0434599115368672	76690	68134	66216
m1m_0340001	mt2u_0010001	-0.531	1.371	-0.3873	0.6985	0.0189	0.0051	0.0013	0.0227	0.254902	3.72131	0.0237855010963636	76690	68258	66335
m1m_0340001	mt2u_0020001	-0.5352	1.4048	-0.381	0.7032	0.013	0.005	0.0013	0.0228	0.254902	3.8	0.0173180830527257	76690	68097	66184
m1m_0340001	mumps_cum_4y	-1	5.5587	-0.4075	0.6836	0.0052	0.0049	0.0013	0.0044	0.254902	0.594595	0.0114062302105954	76690	61714	60062
m1m_0340001	mycotic_or_fungal_infection_cum_2y	0.9791	2.7744	0.3529	0.7242	0.0185	0.0049	0.0013	0.0053	0.254902	0.929825	0.0186570455725766	76690	61862	60204
m1m_0340001	nuts_allergy_score_until_4yo_positive	-0.3391	1.438	-0.2358	0.8136	0.0032	0.0047	0.0013	0.0098	0.254902	1.44118	0.00479762403071013	76690	65550	63721
m1m_0340001	otitis_media_cum_2y	1	3.2133	0.4528	0.6507	0.0273	0.0054	0.0013	0.0243	0.254902	3.68182	0.0237426471371909	76690	60307	58725
m1m_0340001	out_of_night_diapers_age_4y	-1	3.413	-0.3937	0.6938	0.0281	0.0052	0.0013	0.0304	0.254902	2.15603	0.0421093179145216	76690	58597	57099
m1m_0340001	participant_reported_food_allergy_cum_4y	0.2134	0.7962	0.268	0.7887	0.0115	0.0048	0.0013	0.0429	0.254902	4.71429	0.0114376208717707	76690	65763	63924
m1m_0340001	pb	0.0442	0.6943	0.0636	0.9493	0.01	0.005	0.0013	0.0508	0.254902	6.51282	0.0108263238898774	76690	68351	66422
m1m_0340001	peanuts_allergy_score_4yo_positive	-0.8239	7.8475	-0.105	0.9164	0.0022	0.005	0.0013	0.0018	0.254902	0.28125	0.00371017522707694	76690	65763	63924
m1m_0340001	premature_birth	-1	4.5275	-0.4419	0.6586	-0.0431	0.0051	0.0013	0.0091	0.254902	1.56897	-0.0426512426956051	76690	61862	60204
m1m_0340001	psychomotor_developmental_delay_cum_4y	NA	NA	NA	NA	-0.026	0.005	0.0013	-0.0018	0.254902	-0.295082	NA	76690	60361	58756
m1m_0340001	roseola_infantum_cum_2y	-0.8907	2.2852	-0.3898	0.6967	0.0276	0.0052	0.0013	0.0126	0.254902	2	0.0355686199229906	76690	61299	59666
m1m_0340001	rsv_infection_cum_2y	0.5171	1.4353	0.3603	0.7186	0.0226	0.0048	0.0013	0.0361	0.254902	5.30882	0.0229112572430051	76690	61062	59433
m1m_0340001	sccon003	1	3.3337	0.4457	0.6558	-0.0058	0.0056	0.0013	0.0704	0.254902	8.38095	-0.0213133994894105	76690	68351	66422
m1m_0340001	sccon005	-0.3497	1.0426	-0.3354	0.7373	0.0186	0.005	0.0013	0.0252	0.254902	3.76119	0.0225764841532791	76690	68351	66422
m1m_0340001	se	0.363	1.0483	0.3463	0.7291	-0.0301	0.0051	0.0013	0.0628	0.254902	1.82558	-0.0373029182389658	76690	68351	66422
m1m_0340001	shellfish_allergy_score_until_4yo_positive	-1	7.1402	-0.3689	0.7122	0.004	0.005	0.0013	0.0027	0.254902	0.442623	0.00939722443543086	76690	65763	63924
m1m_0340001	soba_allergy_score_until_4yo_positive	-0.8643	2.2738	-0.3801	0.7039	0.0066	0.0048	0.0013	0.0105	0.254902	1.75	0.0105881163230481	76690	65763	63924
m1m_0340001	soybean_allergy_score_until_4yo_positive	1	3.7418	0.4045	0.6859	0.0059	0.0052	0.0013	0.0084	0.254902	1.29231	0.00156078585684658	76690	65763	63924
m1m_0340001	streptococcus_pyogenes_cum_4y	-0.1112	1.4188	-0.0784	0.9375	0.0089	0.0048	0.0013	0.0062	0.254902	0.984127	0.01178673878842	76690	49116	47802
m1m_0340001	ucbb_0080001b	-0.5064	1.3125	-0.3858	0.6996	-0.0109	0.0049	0.0013	0.029	0.254902	4.83333	-0.00913944316329469	76690	65763	63924
m1m_0340001	ucbb_0410001	0.4064	0.9551	0.4255	0.6705	-0.0038	0.0062	0.0013	0.3582	0.254902	8.3109	-0.0161364904551155	76690	68104	66188
m1m_0340001	ucbb_0420001	0.3698	0.8698	0.4252	0.6707	5e-04	0.0061	0.0013	0.3484	0.254902	7.81166	-0.00907924794946038	76690	68116	66200
m1m_0340001	ucbb_0430001	-0.0906	0.3837	-0.2361	0.8134	0.0123	0.0067	0.0013	0.2981	0.254902	4.26466	0.0182270051815749	76690	67626	65726
m1m_0340001	ucbb_0450001	-0.0792	0.4159	-0.1905	0.8489	0.0019	0.0053	0.0013	0.0986	0.254902	10.9556	0.00313947134649477	76690	67601	65706
m1m_0340001	ucbb_0460001	0.2592	0.7345	0.3529	0.7242	0.0056	0.0054	0.0013	0.0956	0.254902	10.5055	0.00339888791918798	76690	67995	66078
m1m_0340001	ucbb_0480001	0.3348	0.7972	0.4199	0.6746	6e-04	0.006	0.0013	0.3442	0.254902	7.23109	-0.00794151863101515	76690	68102	66187
m1m_0340001	upper_respiratory_tract_infection_cum_2y	-0.7062	1.8319	-0.3855	0.6999	0.0509	0.0051	0.0013	0.018	0.254902	2.64706	0.0629676587138439	76690	60304	58727
m1m_0340001	urinary_tract_infections_cum_4y	NA	NA	NA	NA	-0.001	0.0048	0.0013	-0.0027	0.254902	-0.442623	NA	76690	61796	60141
m1m_0340001	urticaria_cum_4y	-0.1777	1.3785	-0.1289	0.8974	0.0121	0.0054	0.0013	0.0121	0.254902	1.77941	0.0146464789612924	76690	61862	60204
m1m_0340001	varicella_cum_4y	1	4.1996	0.3691	0.7121	-0.0104	0.0052	0.0013	0.0045	0.254902	0.642857	-0.0157614627054676	76690	61157	59518
m1m_0340001	wheat_allergy_score_until_4yo_positive	0.4133	1.1319	0.3651	0.715	0.0124	0.0045	0.0013	0.0305	0.254902	4.55224	0.0113551334624696	76690	65763	63924
m1m_0340002	BMI	0.3574	0.1717	2.0815	0.0374	-4e-04	0.0072	0.0126	0.1732	2.37736	19.4607	-0.0189212145894224	75758	163835	0
m1m_0340002	adenovirus_infection_cum_2y	0.2144	0.3078	0.6968	0.4859	0.0189	0.005	0.0126	0.0171	2.37736	2.71429	0.0188558885191391	78209	60304	59751
m1m_0340002	allergic_conjunctivitis_cum_4y	-0.2221	0.3308	-0.6716	0.5019	0.0159	0.0048	0.0126	0.0162	2.37736	2.28169	0.0215308034018028	78209	61862	61280
m1m_0340002	allergic_conjunctivitis_or_rhinitis_or_hay_fever_cum_4y	-0.1048	0.4759	-0.2203	0.8257	0.0073	0.0057	0.0126	0.0086	2.37736	1.11688	0.0094773976286375	78209	61862	61280
m1m_0340002	allergic_rhinitis_cum_4y	-0.2662	0.424	-0.6278	0.5302	0.0083	0.0059	0.0126	0.0126	2.37736	1.55556	0.0129381993779914	78209	61862	61280
m1m_0340002	any_food_allergy_score_positive_until_4yo	-0.2632	0.1963	-1.3408	0.18	0.0206	0.0053	0.0126	0.0548	2.37736	5.48	0.0306897679480636	78209	65550	64884
m1m_0340002	asthma_cum_4y	0.2848	0.237	1.2017	0.2295	0.0062	0.0049	0.0126	0.0306	2.37736	3.1875	0.00147714210576866	78209	61862	61280
m1m_0340002	atopic_dermatitis_cum_4y	0.1431	0.1524	0.9389	0.3478	0.0118	0.0052	0.0126	0.0633	2.37736	5.86111	0.00972474312192532	78209	61862	61280
m1m_0340002	autistic_spectrum_disorder_and_pddnos_cum_4y	-0.142	0.4094	-0.3468	0.7288	4e-04	0.0053	0.0126	0.0107	2.37736	1.94545	0.00213024248070195	78209	61157	60582
m1m_0340002	bone_fracture_cum_4y	0.229	0.7077	0.3236	0.7463	-0.0024	0.0046	0.0126	0.0034	2.37736	0.548387	-0.00426432041839706	78209	61537	60959
m1m_0340002	breast_feeding_cessation_1m	0.5902	0.7714	0.7651	0.4442	-0.003	0.0049	0.0126	0.004	2.37736	0.634921	-0.00766796267954813	78209	61531	60954
m1m_0340002	breast_feeding_cessation_2m	0.0647	0.3079	0.21	0.8337	-0.0034	0.0054	0.0126	0.0142	2.37736	2.18462	-0.00479639820855999	78209	61616	61040
m1m_0340002	breast_feeding_cessation_3m	0.2697	0.3429	0.7865	0.4316	-0.0051	0.0049	0.0126	0.0112	2.37736	1.77778	-0.00913687087842917	78209	61100	60531
m1m_0340002	breast_feeding_cessation_age	-0.0113	0.317	-0.0356	0.9716	-0.0049	0.0049	0.0126	0.018	2.37736	2.14286	-0.00551110161534081	78209	61077	60508
m1m_0340002	breast_feeding_period_1y	-0.2344	0.3023	-0.7754	0.4381	0.0013	0.0051	0.0126	0.0188	2.37736	2.84848	0.00516524871429491	78209	61779	61201
m1m_0340002	c1hy_0010001	NA	NA	NA	NA	0.0056	0.0049	0.0126	-0.0063	2.37736	-1.18868	NA	76690	40817	39572
m1m_0340002	c1hy_0010101	0.1195	0.3448	0.3465	0.7289	0.0078	0.0056	0.0126	0.0133	2.37736	2.21667	0.0070576355889662	76690	67970	66150
m1m_0340002	c1hy_0010201	-1	1.1365	-0.8853	0.376	0.014	0.0054	0.0126	0.0033	2.37736	0.540984	0.0223658397081083	76690	64328	62634
m1m_0340002	c1hy_0010301	NA	NA	NA	NA	NA	NA	0.0126	9e-04	2.37736	0.140625	NA	76690	60593	58961
m1m_0340002	c1hy_0030001b2	-0.0865	0.3626	-0.2384	0.8115	-0.0068	0.0051	0.0126	0.0102	2.37736	1.85455	-0.00664205592000214	78209	64712	64100
m1m_0340002	c1hy_0030002	0.2072	0.3096	0.6693	0.5033	0.0329	0.0051	0.0126	0.0154	2.37736	2.33333	0.0349467200205958	76690	62863	61171
m1m_0340002	c1hy_0040001	-0.038	0.2674	-0.142	0.8871	-0.0026	0.0046	0.0126	0.0196	2.37736	2.9697	-0.00243099065678992	76690	61277	59630
m1m_0340002	c1hy_0040002	-0.2472	0.311	-0.7949	0.4267	0.0021	0.0046	0.0126	0.0149	2.37736	2.22388	0.00584892684393127	76690	62924	61258
m1m_0340002	c1hy_0050001	0.3245	0.3491	0.9295	0.3526	-0.0151	0.0051	0.0126	0.0141	2.37736	2.35	-0.0220152715776545	76690	60951	59345
m1m_0340002	c1hy_0050002	0.1104	0.3144	0.351	0.7256	-0.0136	0.0053	0.0126	0.0164	2.37736	2.82759	-0.0177255735091901	76690	59290	57744
m1m_0340002	c1hy_0060002_checked	0.0233	0.1212	0.1926	0.8473	-0.0093	0.0057	0.0126	0.1964	2.37736	12.1235	-0.0126224104936502	78209	67848	67177
m1m_0340002	c1hy_0070001	-0.5384	0.4274	-1.2597	0.2078	8e-04	0.0045	0.0126	0.0099	2.37736	1.54688	0.00691238369278854	76690	79490	76045
m1m_0340002	c1hy_0070002b	-0.7385	0.5606	-1.3173	0.1877	0.0042	0.0047	0.0126	0.0083	2.37736	1.40678	0.0123281098903248	78209	65112	64496
m1m_0340002	c1hy_0090001	0.2234	0.2363	0.9456	0.3443	0.0089	0.0048	0.0126	0.0238	2.37736	4.17544	0.00542871918228797	76690	77888	74779
m1m_0340002	c1hy_0090101	0.406	0.2383	1.7035	0.0885	0.0042	0.0056	0.0126	0.0359	2.37736	4.3253	-0.00427271859953019	76690	71814	69790
m1m_0340002	c1hy_0090201	-0.072	0.2072	-0.3475	0.7282	0.0127	0.0051	0.0126	0.0378	2.37736	4.78481	0.0203748203541209	76690	38984	37970
m1m_0340002	c1hy_0090301	NA	NA	NA	NA	0.0026	0.0051	0.0126	-5e-04	2.37736	-0.0877193	NA	76690	52971	51524
m1m_0340002	c1hy_0092001	0.2473	0.3	0.8241	0.4099	0.0224	0.0051	0.0126	0.0173	2.37736	2.54412	0.0226184596216503	76690	60310	58747
m1m_0340002	c1hy_0092101	-0.6263	0.3311	-1.8912	0.0586	0.0152	0.0052	0.0126	0.0151	2.37736	2.35938	0.0264221946897109	76690	61559	59962
m1m_0340002	c1hy_0092201	-0.1672	0.2915	-0.5734	0.5664	0.0131	0.0051	0.0126	0.0149	2.37736	2.48333	0.0178901564821863	76690	58782	57288
m1m_0340002	c1hy_0092301	-0.1009	0.2434	-0.4145	0.6785	0.0186	0.0049	0.0126	0.023	2.37736	3.38235	0.0238395813816026	76690	59324	57822
m1m_0340002	c1hy_0092601	0.5238	2.5347	0.2067	0.8363	0.006	0.0055	0.0126	0.001	2.37736	0.188679	0.00513669396070654	76690	60039	58488
m1m_0340002	c1hy_0092701	-0.4118	0.7467	-0.5515	0.5813	0.0154	0.0048	0.0126	0.0031	2.37736	0.525424	0.0207264431302001	76690	59184	57672
m1m_0340002	c1hy_0092801	NA	NA	NA	NA	0.0067	0.0052	0.0126	-0.0018	2.37736	-0.276923	NA	76690	61291	59658
m1m_0340002	c1hy_0092901	NA	NA	NA	NA	0.0243	0.0047	0.0126	-0.002	2.37736	-0.31746	NA	76690	64843	63093
m1m_0340002	c1hy_0093001	0.4913	0.6354	0.7733	0.4394	0.0196	0.0046	0.0126	0.0052	2.37736	0.852459	0.0181032767767682	76690	64763	63019
m1m_0340002	c1hy_0093101	0.1015	0.359	0.2828	0.7773	0.0218	0.005	0.0126	0.013	2.37736	1.91176	0.0227543991630383	76690	68351	66422
m1m_0340002	c1hy_0093301	NA	NA	NA	NA	NA	NA	0.0126	5e-04	2.37736	0.0980392	NA	76690	68351	66422
m1m_0340002	c1hy_0100001_2	-0.554	0.4045	-1.3698	0.1707	0.0055	0.0053	0.0126	0.0118	2.37736	1.81538	0.0129220554187014	78209	66813	66161
m1m_0340002	c1hy_0100001_3	-0.0343	0.231	-0.1485	0.882	0.0024	0.0049	0.0126	0.0295	2.37736	3.73418	0.00335422990744999	78209	66813	66161
m1m_0340002	c1hy_0100001_4	NA	NA	NA	NA	-0.0079	0.0047	0.0126	-0.0043	2.37736	-0.767857	NA	78209	66813	66161
m1m_0340002	c1hy_0100102	-0.2439	0.2184	-1.1169	0.264	0.0145	0.0049	0.0126	0.0372	2.37736	4.96	0.0214256156537029	76690	70178	68145
m1m_0340002	c1hy_0100203	-0.2578	0.2662	-0.9684	0.3329	0.0065	0.0047	0.0126	0.0202	2.37736	2.72973	0.0112957951915975	76690	70178	68145
m1m_0340002	c1hy_0100301	-0.309	0.302	-1.023	0.3063	0.0072	0.0048	0.0126	0.0187	2.37736	2.39744	0.013187163857402	76690	61849	60196
m1m_0340002	c1hy_0100304	-0.4258	0.8234	-0.5171	0.6051	0.0012	0.0049	0.0126	0.0027	2.37736	0.519231	0.00388628446541535	76690	61845	60193
m1m_0340002	c1hy_0100501_3	-0.6025	0.5631	-1.07	0.2846	0.0024	0.0046	0.0126	0.0065	2.37736	1.14035	0.00815265129463195	78209	66813	66161
m1m_0340002	c1hy_0100501_4	-0.2605	0.9371	-0.278	0.781	0.0038	0.005	0.0126	0.0022	2.37736	0.407407	0.00557336698024371	78209	66518	65877
m1m_0340002	c1hy_0100602	-0.0015	0.2287	-0.0066	0.9947	0.0067	0.0049	0.0126	0.0273	2.37736	3.9	0.00785018990354532	76690	61849	60196
m1m_0340002	c1hy_0100703	-0.4274	0.3533	-1.2097	0.2264	0.0114	0.0053	0.0126	0.0175	2.37736	2.73438	0.0196859914775536	76690	61845	60193
m1m_0340002	c1hy_0100801	-0.3102	0.3072	-1.0097	0.3126	0.0083	0.0053	0.0126	0.019	2.37736	2.96875	0.0145256148798355	76690	61843	60191
m1m_0340002	c1hy_0101102	-0.5395	0.3805	-1.4179	0.1562	0.0157	0.0047	0.0126	0.0126	2.37736	2.29091	0.0250766728309964	76690	61844	60192
m1m_0340002	c1hy_0102001_3	NA	NA	NA	NA	0.0093	0.0051	0.0126	-0.0046	2.37736	-0.754098	NA	78209	66682	66038
m1m_0340002	c1hy_0103001_3	0.3727	0.2897	1.2867	0.1982	-0.0077	0.0046	0.0126	0.018	2.37736	3.33333	-0.0143352566848033	78209	65376	64752
m1m_0340002	c1hy_0103501_2	-0.3857	0.2693	-1.4325	0.152	-0.0091	0.0054	0.0126	0.0212	2.37736	2.94444	-0.00380968044310082	78209	65376	64752
m1m_0340002	c1hy_0103501_3	-0.6296	1.6699	-0.377	0.7061	0.015	0.0047	0.0126	0.0018	2.37736	0.295082	0.019704938230591	78209	65376	64752
m1m_0340002	c1hy_0104001_2	-0.3375	0.2455	-1.3746	0.1692	0.0143	0.0053	0.0126	0.0266	2.37736	4.09231	0.0224191085065547	78209	65295	64675
m1m_0340002	c1hy_0104001_3	NA	NA	NA	NA	0.0081	0.0045	0.0126	-0.0029	2.37736	-0.508772	NA	78209	65376	64752
m1m_0340002	c1hy_0104501_2	-0.2556	0.4723	-0.5412	0.5884	-0.0065	0.0054	0.0126	0.0064	2.37736	1.03226	-0.00493032420452481	78209	65361	64737
m1m_0340002	c1hy_0105001_2	-0.3363	0.2382	-1.4116	0.1581	-0.0071	0.0052	0.0126	0.028	2.37736	4.24242	-0.00155538920522313	78209	65376	64752
m1m_0340002	c1hy_0105001_3	NA	NA	NA	NA	0.0032	0.0049	0.0126	-0.003	2.37736	-0.491803	NA	78209	65376	64752
m1m_0340002	c1hy_0105501	-0.0891	0.5876	-0.1517	0.8794	0.0161	0.0055	0.0126	0.0049	2.37736	0.790323	0.0192896935316151	76690	61844	60192
m1m_0340002	c1hy_0105601	-0.4231	1.0136	-0.4174	0.6764	0.0046	0.0046	0.0126	0.0027	2.37736	0.428571	0.00779054163899965	76690	61844	60192
m1m_0340002	c1hy_0105701	NA	NA	NA	NA	0.0169	0.0053	0.0126	-5e-04	2.37736	-0.0833333	NA	76690	61845	60193
m1m_0340002	c1hy_0110001	-0.5115	0.9652	-0.5299	0.5962	0.0072	0.0052	0.0126	0.0026	2.37736	0.472727	0.011251030716198	76690	61845	60193
m1m_0340002	c1hy_0130001	0.1309	0.1937	0.6757	0.4992	0.0289	0.0051	0.0126	0.0454	2.37736	6.21918	0.0310249612572859	76690	61143	59515
m1m_0340002	c1hy_0140001	0.0845	0.1887	0.4479	0.6542	0.0315	0.0051	0.0126	0.0475	2.37736	6.50685	0.0350310732076855	76690	61845	60193
m1m_0340002	c1hy_0150001	0.0132	0.1865	0.0709	0.9435	0.0313	0.0055	0.0126	0.0465	2.37736	6.2	0.0365774344055	76690	61849	60196
m1m_0340002	c1hy_0150101	0.0211	0.1968	0.1073	0.9145	0.0286	0.0054	0.0126	0.042	2.37736	5.67568	0.0331452976713576	76690	61845	60193
m1m_0340002	c1hy_0150201	0.0038	0.2228	0.0169	0.9865	0.0282	0.005	0.0126	0.0345	2.37736	4.72603	0.0329629984714822	76690	61849	60196
m1m_0340002	c1hy_0150301	0.3269	0.3029	1.079	0.2806	0.0032	0.0054	0.0126	0.0163	2.37736	2.85965	-0.00103868807764268	76690	61849	60196
m1m_0340002	c1hy_0160001	0.0846	0.2631	0.3217	0.7477	0.0096	0.0047	0.0126	0.0199	2.37736	3.37288	0.00980321030674504	76690	61849	60196
m1m_0340002	c1hy_0170001	-0.5404	0.3069	-1.7609	0.0782	0.0338	0.0048	0.0126	0.0167	2.37736	2.78333	0.0472015143236963	76690	61849	60196
m1m_0340002	c1hy_0180001	0.2132	0.4768	0.4472	0.6547	0.0264	0.0054	0.0126	0.0069	2.37736	1.18966	0.0268283150699327	76690	69461	67479
m1m_0340002	c1hy_0190001	0.0751	0.1954	0.3845	0.7006	0.0214	0.0051	0.0126	0.039	2.37736	4.10526	0.0220735744685344	76690	69328	67355
m1m_0340002	c1hy_0200001	0.0574	0.189	0.3038	0.7613	0.0213	0.0051	0.0126	0.0402	2.37736	4.56818	0.0223655668464612	76690	69297	67322
m1m_0340002	c1hy_0200301	0.0948	0.4402	0.2153	0.8296	0.0169	0.0047	0.0126	0.0061	2.37736	0.953125	0.0182406324501256	76690	64752	63008
m1m_0340002	c1hy_0201001	0.5795	0.4074	1.4225	0.1549	-0.0049	0.0052	0.0126	0.0089	2.37736	1.39062	-0.0115696649732082	76690	69223	67253
m1m_0340002	c1hy_0201101	NA	NA	NA	NA	0.0053	0.0052	0.0126	-0.002	2.37736	-0.338983	NA	76690	69258	67288
m1m_0340002	c1hy_0201201	0.5188	0.32	1.6212	0.105	4e-04	0.0049	0.0126	0.0166	2.37736	2.33803	-0.00717447201938819	76690	69212	67246
m1m_0340002	c1hy_0201301	-0.0467	0.2736	-0.1706	0.8645	0.0136	0.0051	0.0126	0.0208	2.37736	3.2	0.015748591910021	76690	69260	67292
m1m_0340002	c1hy_0201401	0.2166	0.3022	0.7168	0.4735	0.0097	0.0053	0.0126	0.0183	2.37736	2.77273	0.0073300230045073	76690	69261	67291
m1m_0340002	c1hy_0201501	0.044	0.3434	0.1282	0.898	0.0065	0.0052	0.0126	0.0119	2.37736	1.72464	0.00658405563196601	76690	69210	67245
m1m_0340002	c1hy_0201601	0.1749	0.2597	0.6734	0.5007	0.0121	0.0048	0.0126	0.0198	2.37736	2.86957	0.0106534541807044	76690	67753	65860
m1m_0340002	c1hy_0201701	0.2096	0.2561	0.8181	0.4133	0.0085	0.005	0.0126	0.0253	2.37736	3.77612	0.00567255468765327	76690	67701	65806
m1m_0340002	c1hy_0201801	-0.0637	0.2643	-0.2411	0.8095	0.0134	0.0045	0.0126	0.0225	2.37736	3.16901	0.0160340547271701	76690	67637	65742
m1m_0340002	c1hy_0201901	-0.0789	0.2817	-0.28	0.7795	0.0069	0.0052	0.0126	0.0202	2.37736	2.97059	0.00896339913073396	76690	67658	65765
m1m_0340002	c1hy_0202001	0.0613	0.4246	0.1444	0.8852	0.0108	0.0047	0.0126	0.0073	2.37736	1.2807	0.0113574927742211	76690	67613	65726
m1m_0340002	c1hy_0202101	-0.0035	0.287	-0.0121	0.9903	0.021	0.0045	0.0126	0.0161	2.37736	2.23611	0.0233844817106541	76690	67669	65777
m1m_0340002	c1hy_0202201	-0.0583	0.2277	-0.2559	0.798	0.01	0.0049	0.0126	0.0311	2.37736	4.09211	0.0123760041372981	76690	67682	65789
m1m_0340002	c1hy_0202301	-0.1972	0.2573	-0.7664	0.4434	0.0186	0.0048	0.0126	0.022	2.37736	2.93333	0.0240707106186638	76690	67658	65771
m1m_0340002	c1hy_0202401	-0.2933	0.3087	-0.95	0.3421	0.0091	0.0054	0.0126	0.0194	2.37736	2.85294	0.0149986156098862	76690	64819	63069
m1m_0340002	c1hy_0210001	0.3851	0.215	1.791	0.0733	0.001	0.0055	0.0126	0.04	2.37736	4.7619	-0.0077304823607455	76690	64676	62935
m1m_0340002	c1hy_0220001	0.2312	0.1614	1.4323	0.1521	0.0262	0.005	0.0126	0.0534	2.37736	5.44898	0.0241214220640231	76690	64687	62944
m1m_0340002	c1hy_0240001_1	0.6465	0.7783	0.8307	0.4061	0.0242	0.0052	0.0126	0.0045	2.37736	0.725806	0.0220444486332794	78209	65376	64752
m1m_0340002	c1hy_0240001_2	-0.5513	0.6435	-0.8568	0.3915	-0.0226	0.0053	0.0126	0.0057	2.37736	0.890625	-0.0204723844133172	78209	65376	64752
m1m_0340002	c1hy_0250001_1	-0.0134	0.2312	-0.0581	0.9536	-0.0073	0.0047	0.0126	0.0278	2.37736	3.80822	-0.00797181382015218	78209	65376	64752
m1m_0340002	c1hy_0250001_2	0.4279	0.3196	1.339	0.1806	-0.01	0.0045	0.0126	0.0162	2.37736	2.41791	-0.0174070527256887	78209	65376	64752
m1m_0340002	c1hy_0250001_3	-0.2336	0.2267	-1.0303	0.3029	0.0121	0.0051	0.0126	0.0352	2.37736	5.10145	0.0187304246538388	78209	65376	64752
m1m_0340002	c1hy_0260001	-0.2769	0.4535	-0.6106	0.5415	-0.0347	0.005	0.0126	0.0079	2.37736	1.31667	-0.0364516126304233	76690	64642	62903
m1m_0340002	c1hy_0280001	-0.3623	0.3578	-1.0126	0.3113	-0.0317	0.005	0.0126	0.0122	2.37736	2.14035	-0.0313624202998114	76690	64701	62962
m1m_0340002	c1hy_0290001	0.2482	0.3638	0.6822	0.4951	0.0222	0.0045	0.0126	0.0098	2.37736	1.44118	0.0223263977112556	76690	64718	62977
m1m_0340002	c1hy_0300001	-0.1414	0.6838	-0.2067	0.8362	0.0171	0.0048	0.0126	0.0032	2.37736	0.571429	0.0201898654770674	76690	64700	62958
m1m_0340002	c1hy_0310001	NA	NA	NA	NA	NA	NA	0.0126	0.001	2.37736	0.178571	NA	76690	61264	59632
m1m_0340002	c1hy_0330001	-0.0185	0.5665	-0.0327	0.9739	0.0103	0.0049	0.0126	0.0041	2.37736	0.745455	0.0120801931216589	76690	61195	59564
m1m_0340002	c1hy_0340001	NA	NA	NA	NA	1e-04	0.0053	0.0126	-0.0033	2.37736	-0.428571	NA	76690	61095	59466
m1m_0340002	c1hy_0350001	0.1195	0.357	0.3348	0.7378	0.0156	0.0048	0.0126	0.0107	2.37736	1.81356	0.0167555906322915	76690	61156	59525
m1m_0340002	c1hy_0350002	NA	NA	NA	NA	NA	NA	0.0126	0.0017	2.37736	0.298246	NA	76690	61118	59490
m1m_0340002	c1hy_0350003	-0.3069	0.3641	-0.8427	0.3994	0.0098	0.0054	0.0126	0.0107	2.37736	1.87719	0.0150190023737003	76690	61089	59463
m1m_0340002	c1hy_0350004	-0.6296	0.4881	-1.2899	0.1971	-0.0043	0.0051	0.0126	0.0075	2.37736	1.22951	0.00121306728331325	76690	61862	60204
m1m_0340002	c1hy_0360001	-0.6096	0.9339	-0.6528	0.5139	0.0283	0.0052	0.0126	0.0034	2.37736	0.515152	0.0366610848899413	76690	61862	60204
m1m_0340002	c1hy_0360002	-0.1042	0.3244	-0.3212	0.7481	0.0201	0.0049	0.0126	0.0123	2.37736	1.86364	0.0245994463915025	76690	61862	60204
m1m_0340002	c1hy_0360003	0.4037	1.4618	0.2762	0.7824	0.0203	0.0054	0.0126	0.0021	2.37736	0.318182	0.021305087215024	76690	61862	60204
m1m_0340002	c1hy_0360004	-0.3519	0.3077	-1.1436	0.2528	0.0356	0.0048	0.0126	0.0158	2.37736	2.35821	0.046352636837287	76690	61862	60204
m1m_0340002	c1hy_0370001	0.4951	0.4383	1.1296	0.2586	0.0048	0.0051	0.0126	0.0095	2.37736	1.48438	7.56499621397107e-05	76690	61862	60204
m1m_0340002	c1hy_0370101	NA	NA	NA	NA	0.0147	0.0048	0.0126	-0.0056	2.37736	-0.918033	NA	76690	61862	60204
m1m_0340002	c1hy_0370201	NA	NA	NA	NA	-0.0016	0.0047	0.0126	-0.0048	2.37736	-0.872727	NA	76690	61862	60204
m1m_0340002	c1hy_0380101_1	NA	NA	NA	NA	-0.0271	0.0048	0.0126	-0.0018	2.37736	-0.295082	NA	78209	65376	64752
m1m_0340002	c1hy_0380101_2	0.666	0.4259	1.5636	0.1179	0.0047	0.0052	0.0126	0.0101	2.37736	1.68333	-0.00234961007318903	78209	65376	64752
m1m_0340002	c1hy_0380101_3	NA	NA	NA	NA	0.0197	0.005	0.0126	-7e-04	2.37736	-0.106061	NA	78209	65376	64752
m1m_0340002	c1hy_0380101_4	NA	NA	NA	NA	0.0063	0.0052	0.0126	-2e-04	2.37736	-0.03125	NA	78209	65376	64752
m1m_0340002	c1hy_0380201	NA	NA	NA	NA	NA	NA	0.0126	0.0013	2.37736	0.209677	NA	76690	61862	60204
m1m_0340002	c1hy_0380202	NA	NA	NA	NA	0.0155	0.0051	0.0126	-0.0063	2.37736	-1.21154	NA	76690	68351	66422
m1m_0340002	c1hy_0380301	0.9246	0.4726	1.9565	0.0504	0.0225	0.005	0.0126	0.0097	2.37736	1.61667	0.0144647422669722	76690	68351	66422
m1m_0340002	c1hy_0390001	-0.2589	0.2965	-0.8733	0.3825	0.0451	0.0048	0.0126	0.0163	2.37736	2.67213	0.0536449609880702	76690	68351	66422
m1m_0340002	c1hy_0390101	-0.4285	0.3377	-1.2691	0.2044	0.0234	0.0044	0.0126	0.0115	2.37736	1.88525	0.0310382567447609	76690	68351	66422
m1m_0340002	c1hy_0390201	-0.1819	0.3028	-0.6007	0.548	0.0443	0.0048	0.0126	0.0173	2.37736	2.88333	0.0517467302656587	76690	68351	66422
m1m_0340002	c1hy_0390301	-0.287	0.4557	-0.6298	0.5288	0.0158	0.0045	0.0126	0.0062	2.37736	1.01639	0.0199463968305792	76690	68351	66422
m1m_0340002	c1hy_0390401	NA	NA	NA	NA	0.0087	0.0044	0.0126	-0.0014	2.37736	-0.25	NA	76690	68351	66422
m1m_0340002	c1hy_0390501	-0.5207	0.5478	-0.9504	0.3419	0.016	0.0049	0.0126	0.0077	2.37736	1.24194	0.0228004575883329	76690	68351	66422
m1m_0340002	c1hy_0400001	NA	NA	NA	NA	0.0083	0.0054	0.0126	-2e-04	2.37736	-0.03125	NA	76690	68351	66422
m1m_0340002	c1hy_0400101	0.2009	0.4333	0.4636	0.643	-0.0167	0.0052	0.0126	0.0088	2.37736	1.27536	-0.0205384076418444	76690	68351	66422
m1m_0340002	c1hy_0400201	0.5201	0.7132	0.7292	0.4659	4e-04	0.0049	0.0126	0.0038	2.37736	0.745098	-0.00318902927625875	76690	68351	66422
m1m_0340002	c1hy_0400301	-0.1111	0.4856	-0.2289	0.819	0.0427	0.0054	0.0126	0.0066	2.37736	1.04762	0.0503488941723392	76690	61862	60204
m1m_0340002	c1hy_0410001	0.5439	0.294	1.8503	0.0643	0.037	0.0051	0.0126	0.0206	2.37736	3.07463	0.0341351427439992	76690	61862	60204
m1m_0340002	c1hy_0411001	0.5328	0.3036	1.7552	0.0792	0.0273	0.0056	0.0126	0.0198	2.37736	2.86957	0.0231937046396751	76690	61862	60204
m1m_0340002	c1hy_0411101	NA	NA	NA	NA	0.03	0.0052	0.0126	-3.3319e-05	2.37736	-0.00546213	NA	76690	61862	60204
m1m_0340002	c1hy_0411201	NA	NA	NA	NA	NA	NA	0.0126	0.0018	2.37736	0.295082	NA	76690	61862	60204
m1m_0340002	c1hy_0411401	-0.4935	0.6139	-0.8038	0.4215	-0.0014	0.0049	0.0126	0.0053	2.37736	0.854839	0.00245309531417316	76690	61862	60204
m1m_0340002	c1hy_0420001	NA	NA	NA	NA	NA	NA	0.0126	0.0012	2.37736	0.190476	NA	76690	61862	60204
m1m_0340002	c1hy_0420002	NA	NA	NA	NA	NA	NA	0.0126	9e-04	2.37736	0.145161	NA	76690	61862	60204
m1m_0340002	c1hy_0420003	NA	NA	NA	NA	NA	NA	0.0126	6e-04	2.37736	0.0983607	NA	76690	61862	60204
m1m_0340002	c1hy_0420004	-0.2452	0.4864	-0.5042	0.6141	0.0226	0.0052	0.0126	0.0063	2.37736	0.926471	0.0276566399962805	76690	65116	63349
m1m_0340002	c1hy_0430001	0.2451	0.218	1.124	0.261	0.056	0.0051	0.0126	0.0335	2.37736	2.04268	0.0605240207608872	76690	61679	60028
m1m_0340002	c1hy_0430002	0.3242	0.2522	1.2854	0.1986	0.0602	0.0057	0.0126	0.0252	2.37736	3.76119	0.0617319739982335	76690	66800	64949
m1m_0340002	c1hy_0430003	1	1.9148	0.7077	0.4792	0.0667	0.0052	0.0126	0.0025	2.37736	0.409836	0.0664538484782087	76690	66687	64848
m1m_0340002	c1hy_0430004	0.5854	1.1251	0.5203	0.6028	0.0533	0.0052	0.0126	0.0026	2.37736	0.40625	0.0551667958240299	76690	68351	66422
m1m_0340002	c1hy_0440001	-0.1569	0.3228	-0.486	0.627	0.0366	0.0052	0.0126	0.0124	2.37736	1.90769	0.0424589003276209	76690	68056	66158
m1m_0340002	c1hy_0440002	-0.157	0.7366	-0.2131	0.8312	0.0174	0.0054	0.0126	0.0033	2.37736	0.568966	0.0205861339949819	76690	65116	63349
m1m_0340002	c1hy_0440003	-0.8217	0.4322	-1.9013	0.0573	0.0025	0.0053	0.0126	0.0123	2.37736	1.86364	0.0132588324349575	76690	61679	60028
m1m_0340002	c1hy_0440004	1	1.379	1.2231	0.2213	0.0247	0.005	0.0126	0.0044	2.37736	0.721311	0.0162859431826659	76690	59836	58287
m1m_0340002	c1hy_0440005	-0.0668	0.3964	-0.1685	0.8662	0.0104	0.0053	0.0126	0.0084	2.37736	1.42373	0.0120213881632688	76690	69837	67908
m1m_0340002	c1hy_0440006	0.3322	0.4091	0.812	0.4168	0.0327	0.0054	0.0126	0.0086	2.37736	1.36508	0.0321227423033878	76690	69837	67908
m1m_0340002	c1hy_0450101	0.4669	0.2244	2.0805	0.0375	0.0473	0.005	0.0126	0.0305	2.37736	4.23611	0.0427444119736182	76690	69837	67908
m1m_0340002	c1hy_0450102	0.5391	0.2244	2.4024	0.0163	0.0441	0.0048	0.0126	0.0313	2.37736	4.01282	0.0376479061024911	76690	69837	67908
m1m_0340002	c1hy_0450401	NA	NA	NA	NA	-0.0227	0.0052	0.0126	-0.0018	2.37736	-0.327273	NA	76690	69837	67908
m1m_0340002	c1hy_0460001	-0.099	0.1651	-0.5995	0.5488	0.0361	0.0056	0.0126	0.0801	2.37736	1.15584	0.0441208483019001	76690	69837	67908
m1m_0340002	c1hy_0460101	0.0659	0.5332	0.1237	0.9016	0.0494	0.0053	0.0126	0.068	2.37736	1.088	0.0534854431547261	76690	69837	67908
m1m_0340002	c1hy_0490001	0.1194	0.5872	0.2033	0.8389	-0.0082	0.0055	0.0126	0.0045	2.37736	0.818182	-0.00972958054826264	76690	71319	69329
m1m_0340002	c1hy_0490102	NA	NA	NA	NA	0.0158	0.005	0.0126	-5e-04	2.37736	-0.078125	NA	76690	80264	76690
m1m_0340002	c1hy_0491001	NA	NA	NA	NA	NA	NA	0.0126	4e-04	2.37736	0.0714286	NA	76690	71319	69329
m1m_0340002	c1hy_0492001	0.4324	0.3706	1.1668	0.2433	-0.0724	0.0049	0.0126	0.0117	2.37736	1.91803	-0.0819192973568399	76690	74494	72314
m1m_0340002	c1hy_0492002	0.4819	0.288	1.6733	0.0943	-0.0705	0.0054	0.0126	0.0271	2.37736	3.87143	-0.0842678271883291	76690	74494	72314
m1m_0340002	c1hy_0493001	0.7349	0.562	1.3076	0.191	-0.0101	0.0049	0.0126	0.0057	2.37736	0.966102	-0.0169398550874912	76690	74494	72314
m1m_0340002	c1hy_0493002b	0.7602	0.6783	1.1207	0.2624	-0.0128	0.0051	0.0126	0.0045	2.37736	0.789474	-0.0200645678512015	78209	65052	64438
m1m_0340002	c1hy_0494001	-0.1522	0.6722	-0.2264	0.8209	0.0136	0.005	0.0126	0.0029	2.37736	0.508772	0.0174949773532838	76690	55299	53875
m1m_0340002	c1hy_0495001	-0.5272	0.4912	-1.0733	0.2831	0.0175	0.005	0.0126	0.0063	2.37736	1.21154	0.0248472943287942	76690	64469	61787
m1m_0340002	c1hy_0496001	-0.7335	0.949	-0.7729	0.4396	0.0067	0.0054	0.0126	0.0036	2.37736	0.545455	0.0129915393323193	76690	57500	55992
m1m_0340002	c1hy_0497001	-0.3799	0.3466	-1.0961	0.273	0.0012	0.0049	0.0126	0.0135	2.37736	1.92857	0.0067099737554496	76690	41872	40776
m1m_0340002	c1hy_0500001	NA	NA	NA	NA	0.0222	0.005	0.0126	-0.0052	2.37736	-0.787879	NA	76690	79735	76269
m1m_0340002	c1hy_0500101	NA	NA	NA	NA	NA	NA	0.0126	0.0012	2.37736	0.210526	NA	76690	70924	68955
m1m_0340002	c1hy_0500201	NA	NA	NA	NA	0.0061	0.0047	0.0126	-0.0021	2.37736	-0.328125	NA	76690	43468	42326
m1m_0340002	c1hy_0500401	NA	NA	NA	NA	0.0026	0.0052	0.0126	-0.0077	2.37736	-1.24194	NA	76690	69458	67477
m1m_0340002	c1hy_0500601	-0.232	0.3643	-0.6368	0.5243	0.0164	0.0048	0.0126	0.0094	2.37736	1.59322	0.0204888322506111	76690	69458	67477
m1m_0340002	c1hy_0500801	0.234	0.3704	0.6317	0.5276	-0.0097	0.0049	0.0126	0.0116	2.37736	2.18868	-0.0134838526827465	76690	69458	67477
m1m_0340002	c1hy_0501001	1	4.9223	0.4256	0.6704	0.0081	0.0048	0.0126	0.0016	2.37736	0.296296	-0.000650029155354491	76690	69458	67477
m1m_0340002	c1hy_0501201	NA	NA	NA	NA	NA	NA	0.0126	9e-04	2.37736	0.157895	NA	76690	69458	67477
m1m_0340002	c1hy_0501301	-0.9747	0.8744	-1.1147	0.265	0.0172	0.005	0.0126	0.0046	2.37736	0.821429	0.0262510793216535	76690	69453	67472
m1m_0340002	c1hy_0501401	NA	NA	NA	NA	0.023	0.0053	0.0126	-0.0062	2.37736	-1.10714	NA	76690	69457	67476
m1m_0340002	c1hy_asq_acomu	0.0325	0.168	0.1933	0.8467	0.0042	0.0055	0.0126	0.0861	2.37736	8.87629	0.00358931815340677	78209	70178	69453
m1m_0340002	c1hy_asq_bgm	0.2582	0.1626	1.5883	0.1122	-0.0115	0.005	0.0126	0.0765	2.37736	8.89535	-0.0212408210485692	78209	70178	69453
m1m_0340002	c1hy_asq_cfm	0.3169	0.1956	1.6203	0.1052	-0.0181	0.0049	0.0126	0.0557	2.37736	6.47674	-0.0286889775282222	78209	70178	69453
m1m_0340002	c1hy_asq_dproblem	0.2146	0.2113	1.0153	0.31	-0.0253	0.0055	0.0126	0.0515	2.37736	6.68831	-0.033539265101335	78209	70158	69433
m1m_0340002	c1hy_asq_epersonal	0.2715	0.2206	1.2304	0.2185	-0.0041	0.0052	0.0126	0.0355	2.37736	4.08046	-0.0103654921485771	78209	70178	69453
m1m_0340002	c1hy_asq_total	0.2298	0.1743	1.3183	0.1874	-0.015	0.0055	0.0126	0.0772	2.37736	8.21277	-0.0248222701659109	78209	65763	65090
m1m_0340002	c1hy_bed_time	0.0445	0.2465	0.1804	0.8569	0.0335	0.0058	0.0126	0.0269	2.37736	3.68493	0.0379561161121485	78209	61862	61280
m1m_0340002	c1hy_bmi	0.0315	0.1149	0.2739	0.7842	0.018	0.0051	0.0126	0.1847	2.37736	13.2878	0.020410412551759	78209	65763	65090
m1m_0340002	c1hy_nap_count	-0.0543	0.2881	-0.1885	0.8505	-0.0213	0.0052	0.0126	0.0165	2.37736	2.46269	-0.0237394494727241	78209	61862	61280
m1m_0340002	c1hy_night_wake_up_count	-0.0498	0.2264	-0.22	0.8259	-5e-04	0.0054	0.0126	0.0287	2.37736	4.28358	0.000387493112302676	78209	61862	61280
m1m_0340002	c1hy_psi_cf	-0.218	0.2525	-0.8635	0.3879	0.0761	0.0048	0.0126	0.0264	2.37736	4.125	0.0879134433366593	78209	68351	67671
m1m_0340002	c1hy_sleep_time_day	0.0837	0.2654	0.3153	0.7525	0.0074	0.0049	0.0126	0.0195	2.37736	3.25	0.00720316950855609	78209	61862	61280
m1m_0340002	c1hy_sleep_time_night	-0.0792	0.2724	-0.2907	0.7713	-0.035	0.0057	0.0126	0.0231	2.37736	3.34783	-0.0390741857190643	78209	61862	61280
m1m_0340002	c1hy_total_sleep_time	0.1214	0.3751	0.3238	0.7461	-0.0143	0.0049	0.0126	0.01	2.37736	1.5873	-0.0177952749226731	78209	61862	61280
m1m_0340002	c1hy_wake_up_time	0.0987	0.1562	0.6317	0.5276	0.0307	0.0052	0.0126	0.0699	2.37736	9.07792	0.0333055316455107	78209	61862	61280
m1m_0340002	c1y_0010001_1	NA	NA	NA	NA	NA	NA	0.0126	2e-04	2.37736	0.0350877	NA	78209	66813	66161
m1m_0340002	c1y_0010001_3	NA	NA	NA	NA	-0.0078	0.0051	0.0126	-4e-04	2.37736	-0.0677966	NA	78209	66813	66161
m1m_0340002	c1y_0040001	-0.1327	0.2842	-0.4669	0.6406	-0.009	0.0045	0.0126	0.0147	2.37736	2.29688	-0.00777219443723416	76690	73304	71241
m1m_0340002	c1y_0040002	-0.2816	0.2485	-1.1333	0.2571	-0.0043	0.0051	0.0126	0.0218	2.37736	3.46032	7.989450980873e-05	76690	71266	69279
m1m_0340002	c1y_0050001	0.0846	0.2978	0.2841	0.7764	0.0054	0.0046	0.0126	0.0146	2.37736	2.24615	0.00467857634310819	76690	71266	69279
m1m_0340002	c1y_0050002	0.0036	0.2864	0.0126	0.9899	3e-04	0.0048	0.0126	0.016	2.37736	2.62295	0.000273663208973933	76690	70924	68955
m1m_0340002	c1y_0050003	0.4574	0.3281	1.3942	0.1633	7e-04	0.0053	0.0126	0.039	2.37736	3.07087	-0.00964033382307654	76690	70924	68955
m1m_0340002	c1y_0060002	0.1469	0.3641	0.4034	0.6867	-0.0066	0.0049	0.0126	0.0105	2.37736	1.66667	-0.00884281638839389	76690	71094	69116
m1m_0340002	c1y_0060101	NA	NA	NA	NA	-0.0129	0.0052	0.0126	-0.0034	2.37736	-0.576271	NA	76690	71094	69116
m1m_0340002	c1y_0060102	NA	NA	NA	NA	NA	NA	0.0126	3e-04	2.37736	0.0491803	NA	76690	71026	69049
m1m_0340002	c1y_0060103	-0.399	0.7963	-0.501	0.6164	0.0024	0.0053	0.0126	0.0035	2.37736	0.546875	0.00525731166398285	76690	71026	69049
m1m_0340002	c1y_0060104	-0.4805	0.3779	-1.2716	0.2035	-0.0041	0.0047	0.0126	0.0111	2.37736	1.91379	0.00131577734226827	76690	71026	69049
m1m_0340002	c1y_0060105	NA	NA	NA	NA	NA	NA	0.0126	8.2431e-05	2.37736	0.0137385	NA	76690	69461	67479
m1m_0340002	c1y_0060106	-0.6781	0.3895	-1.7408	0.0817	8.8225e-05	0.005	0.0126	0.0123	2.37736	1.95238	0.00864478507313571	76690	69461	67479
m1m_0340002	c1y_0060107	-0.7128	0.4573	-1.5588	0.1191	-0.0042	0.0058	0.0126	0.0111	2.37736	1.7619	0.00393359170205484	76690	69461	67479
m1m_0340002	c1y_0060108	NA	NA	NA	NA	0.001	0.0059	0.0126	-0.0042	2.37736	-0.677419	NA	76690	69328	67355
m1m_0340002	c1y_0060109	-1	1.7988	-0.6293	0.5292	-0.0159	0.0049	0.0126	0.0022	2.37736	0.354839	-0.0113368702809646	76690	69328	67355
m1m_0340002	c1y_0060110	-0.2661	0.3213	-0.8283	0.4075	-0.0333	0.005	0.0126	0.0149	2.37736	2.52542	-0.0328828340286561	76690	69223	67253
m1m_0340002	c1y_0060111	NA	NA	NA	NA	-0.0188	0.0049	0.0126	-0.0038	2.37736	-0.690909	NA	76690	69258	67288
m1m_0340002	c1y_0060112	-1	0.4395	-2.3365	0.0195	0.0041	0.0051	0.0126	0.0142	2.37736	2.32787	0.0184248023510912	76690	69212	67246
m1m_0340002	c1y_0060113	-0.3832	0.3382	-1.1328	0.2573	-0.0227	0.0052	0.0126	0.0132	2.37736	2.09524	-0.0199083259727445	76690	69212	67246
m1m_0340002	c1y_0060201	-0.1051	0.3774	-0.2785	0.7806	-0.0025	0.0054	0.0126	0.0113	2.37736	1.91525	-0.00147111111318097	76690	69260	67292
m1m_0340002	c1y_0060202	0.3275	0.7039	0.4653	0.6417	-0.011	0.0053	0.0126	0.0039	2.37736	0.65	-0.0143276257652298	76690	69260	67292
m1m_0340002	c1y_0060203	NA	NA	NA	NA	-0.0191	0.0049	0.0126	-2e-04	2.37736	-0.0338983	NA	76690	69261	67291
m1m_0340002	c1y_0060204	0.0027	0.5943	0.0045	0.9964	-0.0011	0.005	0.0126	0.004	2.37736	0.597015	-0.00122106796856137	76690	69210	67245
m1m_0340002	c1y_0060205	0.6247	0.3162	1.9755	0.0482	0.0076	0.0048	0.0126	0.0166	2.37736	2.59375	-0.000812570443201313	76690	69210	67245
m1m_0340002	c1y_0060206	-0.118	0.6156	-0.1917	0.848	0.017	0.0051	0.0126	0.0042	2.37736	0.724138	0.0193420534437382	76690	70019	67995
m1m_0340002	c1y_0060301	0.3206	0.3117	1.0285	0.3037	-0.0037	0.0049	0.0126	0.0143	2.37736	2.01408	-0.00840399993640049	76690	70019	67995
m1m_0340002	c1y_0060302	0.4332	0.3242	1.3359	0.1816	-0.0061	0.0047	0.0126	0.0136	2.37736	1.88889	-0.012410571817566	76690	69945	67926
m1m_0340002	c1y_0060303	0.0331	0.4691	0.0706	0.9437	0.0023	0.0049	0.0126	0.0065	2.37736	1.06557	0.00220141386366163	76690	69945	67926
m1m_0340002	c1y_0060304	-0.3244	0.278	-1.1669	0.2432	-0.0083	0.0053	0.0126	0.0213	2.37736	3.32812	-0.00369760364382935	76690	69945	67926
m1m_0340002	c1y_0060305	-0.0678	0.3472	-0.1952	0.8453	0.0017	0.0045	0.0126	0.0111	2.37736	1.98214	0.00266195638935012	76690	70403	68312
m1m_0340002	c1y_0060306	-0.2057	0.4661	-0.4413	0.659	-0.0161	0.0056	0.0126	0.0069	2.37736	1.01471	-0.0155515554492922	76690	70403	68312
m1m_0340002	c1y_0060307	-0.0503	0.4042	-0.1244	0.901	0.0299	0.0054	0.0126	0.0096	2.37736	1.52381	0.0330821688288139	76690	70403	68312
m1m_0340002	c1y_0060308	0.7386	0.4438	1.6643	0.0961	0.0332	0.005	0.0126	0.0092	2.37736	1.55932	0.0280650590694872	76690	70403	68312
m1m_0340002	c1y_0060401	0.0146	0.3059	0.0478	0.9619	0.069	0.0053	0.0126	0.0188	2.37736	3.08197	0.0763237513451509	76690	68095	66175
m1m_0340002	c1y_0060402	0.2891	0.6736	0.4292	0.6678	0.0521	0.0053	0.0126	0.0041	2.37736	0.672131	0.0552787392759553	76690	68095	66175
m1m_0340002	c1y_0060403	0.0799	0.5058	0.1579	0.8746	0.028	0.0053	0.0126	0.0061	2.37736	1.07018	0.0302280390601339	76690	67753	65860
m1m_0340002	c1y_0070001	-0.2838	0.1893	-1.4992	0.1338	0.0143	0.0048	0.0126	0.0467	2.37736	6.31081	0.0232276314249582	76690	67753	65860
m1m_0340002	c1y_0071001	-0.1546	0.1905	-0.8115	0.4171	0.0061	0.0045	0.0126	0.0397	2.37736	4.84146	0.010407242721905	76690	67753	65860
m1m_0340002	c1y_0071101	-0.4471	0.4145	-1.0787	0.2807	0.0065	0.0049	0.0126	0.0089	2.37736	1.61818	0.0119807233513366	76690	67701	65806
m1m_0340002	c1y_0071701	-0.2591	0.3836	-0.6756	0.4993	6e-04	0.0048	0.0126	0.0098	2.37736	1.58065	0.00357652961721184	76690	67637	65742
m1m_0340002	c1y_0071801	-0.639	0.3887	-1.6438	0.1002	0.0208	0.0051	0.0126	0.0115	2.37736	1.94915	0.0308519261488712	76690	67613	65726
m1m_0340002	c1y_0072101	-0.25	0.2762	-0.9052	0.3654	0.0043	0.0054	0.0126	0.0213	2.37736	3.87273	0.00895853876434915	76690	67613	65726
m1m_0340002	c1y_0072201	-0.1612	0.5105	-0.3157	0.7522	0.0075	0.005	0.0126	0.0049	2.37736	0.830508	0.00956432375236568	76690	67669	65777
m1m_0340002	c1y_0072301	-0.0584	0.2933	-0.199	0.8422	0.0078	0.0053	0.0126	0.0164	2.37736	2.15789	0.00952005302934784	76690	67669	65777
m1m_0340002	c1y_0072401	-0.1791	0.3011	-0.5946	0.5521	0.0066	0.0054	0.0126	0.0151	2.37736	2.74545	0.00983426568801368	76690	67682	65789
m1m_0340002	c1y_0073201	NA	NA	NA	NA	0.0026	0.0048	0.0126	-0.0021	2.37736	-0.375	NA	76690	67658	65771
m1m_0340002	c1y_0080104_checked	0.0612	0.1486	0.412	0.6803	-0.0157	0.0057	0.0126	0.1944	2.37736	9.21327	-0.0224152553277796	78209	68351	67671
m1m_0340002	c1y_0080204_checked	0.087	0.1165	0.7469	0.4552	-0.009	0.0055	0.0126	0.2505	2.37736	11.0841	-0.016985050319209	78209	68351	67671
m1m_0340002	c1y_0090001	0.3977	0.2714	1.4658	0.1427	0.0205	0.0051	0.0126	0.0267	2.37736	4.17188	0.0154613463153699	76690	67658	65771
m1m_0340002	c1y_0090002	0.3322	0.2628	1.2642	0.2062	0.0184	0.0054	0.0126	0.0273	2.37736	3.68919	0.0146287725524214	76690	65300	63524
m1m_0340002	c1y_0090003	-0.012	0.3478	-0.0344	0.9726	0.0596	0.0053	0.0126	0.014	2.37736	2.15385	0.0674513466346919	76690	65300	63524
m1m_0340002	c1y_0090004	0.1704	0.3108	0.5483	0.5835	-0.0031	0.005	0.0126	0.0141	2.37736	1.83117	-0.00580210088768719	76690	65303	63526
m1m_0340002	c1y_0090005b	NA	NA	NA	NA	-0.0075	0.0054	0.0126	-0.0013	2.37736	-0.188406	NA	78209	64868	64257
m1m_0340002	c1y_0100101	NA	NA	NA	NA	-2e-04	0.0044	0.0126	-0.0034	2.37736	-0.693878	NA	76690	65579	63747
m1m_0340002	c1y_0101001	NA	NA	NA	NA	-0.0181	0.0047	0.0126	-0.0048	2.37736	-0.857143	NA	76690	65303	63526
m1m_0340002	c1y_0101101	NA	NA	NA	NA	7e-04	0.0057	0.0126	-0.0035	2.37736	-0.636364	NA	76690	65303	63526
m1m_0340002	c1y_0101201	NA	NA	NA	NA	0.0118	0.005	0.0126	-0.006	2.37736	-1.17647	NA	76690	64819	63069
m1m_0340002	c1y_0101301	NA	NA	NA	NA	-0.0124	0.005	0.0126	-0.0028	2.37736	-0.459016	NA	76690	64752	63008
m1m_0340002	c1y_0101401	NA	NA	NA	NA	NA	NA	0.0126	4.4216e-05	2.37736	0.00749424	NA	76690	64676	62935
m1m_0340002	c1y_0101501	-0.2457	0.2991	-0.8214	0.4114	0.0362	0.0049	0.0126	0.015	2.37736	2.30769	0.0445115993819888	76690	64642	62903
m1m_0340002	c1y_0101601	NA	NA	NA	NA	0.0274	0.0049	0.0126	-0.0027	2.37736	-0.509434	NA	76690	64642	62903
m1m_0340002	c1y_0101701	NA	NA	NA	NA	0.0198	0.0055	0.0126	-0.0048	2.37736	-0.857143	NA	76690	64701	62962
m1m_0340002	c1y_0101801	0.4339	1.2408	0.3497	0.7266	0.0029	0.0052	0.0126	0.002	2.37736	0.322581	0.00107417030185221	76690	64701	62962
m1m_0340002	c1y_0101901	NA	NA	NA	NA	0.0143	0.005	0.0126	-0.0028	2.37736	-0.459016	NA	76690	64718	62977
m1m_0340002	c1y_0102001	-0.258	0.6359	-0.4057	0.685	3e-04	0.0048	0.0126	0.0041	2.37736	0.650794	0.00220848718764677	76690	64700	62958
m1m_0340002	c1y_0102101	-0.1725	0.3067	-0.5624	0.5738	0.0403	0.0054	0.0126	0.0145	2.37736	2.13235	0.0480725503582625	76690	64700	62958
m1m_0340002	c1y_0110301	0.3909	0.4894	0.7987	0.4244	-0.0049	0.0049	0.0126	0.0068	2.37736	1.17241	-0.0091583310878513	76690	65579	63747
m1m_0340002	c1y_0110501	NA	NA	NA	NA	3e-04	0.0051	0.0126	-0.0046	2.37736	-0.821429	NA	76690	65579	63747
m1m_0340002	c1y_0112001	0.3709	0.3679	1.0083	0.3133	-0.0028	0.0053	0.0126	0.0123	2.37736	2.12069	-0.00782979342413644	76690	65579	63747
m1m_0340002	c1y_0112101	-0.0041	0.2605	-0.0159	0.9873	0.0065	0.0058	0.0126	0.0242	2.37736	3.61194	0.00768459163876143	76690	61264	59632
m1m_0340002	c1y_0112201	-0.3139	0.262	-1.198	0.2309	0.0148	0.0046	0.0126	0.0302	2.37736	4.13699	0.0236521024645668	76690	61195	59564
m1m_0340002	c1y_0112501	0.304	0.5063	0.6005	0.5482	0.0068	0.0048	0.0126	0.0048	2.37736	0.923077	0.00551112222842348	76690	61095	59466
m1m_0340002	c1y_0115301	0.2261	0.4593	0.4923	0.6225	0.0069	0.0052	0.0126	0.0066	2.37736	1.11864	0.00593758919558267	76690	61095	59466
m1m_0340002	c1y_0115401	-0.3468	0.2658	-1.3046	0.192	0.0087	0.0047	0.0126	0.0184	2.37736	2.62857	0.0155306867343761	76690	61156	59525
m1m_0340002	c1y_0115501	-0.0915	0.3925	-0.2332	0.8156	0.0038	0.0051	0.0126	0.0095	2.37736	1.48438	0.00543427576904317	76690	61118	59490
m1m_0340002	c1y_0115601	NA	NA	NA	NA	0.015	0.0053	0.0126	5e-04	2.37736	0.0833333	NA	76690	61118	59490
m1m_0340002	c1y_0115901	0.2753	0.4151	0.6632	0.5072	-0.0065	0.0047	0.0126	0.0085	2.37736	1.32812	-0.0104412279360827	76690	61089	59463
m1m_0340002	c1y_0116001	-0.1986	0.3563	-0.5574	0.5773	0.0083	0.0052	0.0126	0.0094	2.37736	1.49206	0.0118456159004877	76690	61089	59463
m1m_0340002	c1y_0116101	0.0081	0.6758	0.012	0.9905	0.0027	0.005	0.0126	0.0026	2.37736	0.464286	0.00310763728524796	76690	60213	58612
m1m_0340002	c1y_0116201	NA	NA	NA	NA	0.0195	0.0049	0.0126	-0.0029	2.37736	-0.42029	NA	76690	60213	58612
m1m_0340002	c1y_0116301	0.1811	0.2992	0.6054	0.5449	0.009	0.0049	0.0126	0.0149	2.37736	2.52542	0.00806395616434099	76690	60213	58612
m1m_0340002	c1y_0116401	-0.1073	0.4353	-0.2465	0.8053	0.0114	0.0048	0.0126	0.0076	2.37736	1.26667	0.0128729115344789	76690	79676	76211
m1m_0340002	c1y_0116601	0.3078	0.7733	0.398	0.6906	0.0104	0.0053	0.0126	0.0026	2.37736	0.490566	0.00904778603099548	76690	78089	74932
m1m_0340002	c1y_0116701	NA	NA	NA	NA	-0.0115	0.0053	0.0126	-0.0041	2.37736	-0.773585	NA	76690	45836	44554
m1m_0340002	c1y_0118001	-0.0913	0.3781	-0.2414	0.8093	-0.0036	0.005	0.0126	0.0085	2.37736	1.63462	-0.00389425953020461	76690	45692	44415
m1m_0340002	c1y_0118201	0.0165	0.4175	0.0396	0.9684	-0.0075	0.0048	0.0126	0.0077	2.37736	1.5098	-0.0102481932986674	76690	45835	44548
m1m_0340002	c1y_0119501	NA	NA	NA	NA	0.0046	0.0052	0.0126	-9e-04	2.37736	-0.152542	NA	76690	45692	44413
m1m_0340002	c1y_0120001	0.3902	0.2616	1.4917	0.1358	0.0208	0.0059	0.0126	0.0275	2.37736	3.76712	0.0148764137587338	76690	73666	71580
m1m_0340002	c1y_0120101	0.4776	0.2876	1.6609	0.0967	0.0228	0.0061	0.0126	0.025	2.37736	3.57143	0.0182397427481109	76690	60292	58786
m1m_0340002	c1y_0130001	0.6223	0.4198	1.4824	0.1382	-0.0019	0.0053	0.0126	0.0117	2.37736	2.01724	-0.00972668945652738	76690	69669	67656
m1m_0340002	c1y_0140001	NA	NA	NA	NA	0.0178	0.0054	0.0126	-0.0064	2.37736	-1.04918	NA	76690	69712	67704
m1m_0340002	c1y_0150001	0.3266	0.496	0.6585	0.5102	0.0352	0.0052	0.0126	0.006	2.37736	0.952381	0.0353937762223124	76690	70145	68112
m1m_0340002	c1y_0160001	0.0555	0.1698	0.3268	0.7439	0.0157	0.0058	0.0126	0.0681	2.37736	6.61165	0.0162458510800412	76690	67528	65651
m1m_0340002	c1y_0160101	0.1571	0.3339	0.4704	0.6381	0.0058	0.0053	0.0126	0.0139	2.37736	2.01449	0.00451819468251207	76690	63889	62102
m1m_0340002	c1y_0160102	-0.3725	0.2514	-1.482	0.1383	0.0108	0.0053	0.0126	0.03	2.37736	3.94737	0.0198671477782598	76690	63432	61738
m1m_0340002	c1y_0160103	-0.2122	0.2388	-0.8887	0.3742	0.009	0.0053	0.0126	0.0354	2.37736	4.48101	0.0154273511163008	76690	58567	57040
m1m_0340002	c1y_0160104	-0.2447	0.2142	-1.142	0.2534	0.0165	0.0055	0.0126	0.0336	2.37736	5.09091	0.0248839527430101	76690	59441	57803
m1m_0340002	c1y_0160105	-0.2338	0.2578	-0.907	0.3644	0.0101	0.0047	0.0126	0.0248	2.37736	3.39726	0.0163549346294935	76690	58261	56657
m1m_0340002	c1y_0160106	-0.1454	0.2252	-0.6456	0.5185	0.0136	0.0053	0.0126	0.0361	2.37736	4.87838	0.0196385322552244	76690	58181	56573
m1m_0340002	c1y_0160107	-0.1057	0.4064	-0.2601	0.7947	0.0168	0.005	0.0126	0.0081	2.37736	1.32787	0.0209150201256318	76690	59348	57736
m1m_0340002	c1y_0160108	-0.0728	0.1914	-0.3802	0.7038	0.0162	0.0047	0.0126	0.0425	2.37736	4.67033	0.0212440037610479	76690	59136	57505
m1m_0340002	c1y_0160109	-0.1222	0.2661	-0.4592	0.6461	0.0122	0.0054	0.0126	0.028	2.37736	3.68421	0.0165914280362456	76690	61851	60194
m1m_0340002	c1y_0160110	-0.0294	0.2843	-0.1034	0.9176	0.0048	0.0046	0.0126	0.0175	2.37736	2.57353	0.00610438166746092	76690	59936	58363
m1m_0340002	c1y_0160111	-0.168	0.2208	-0.761	0.4467	0.0115	0.005	0.0126	0.0329	2.37736	4.32895	0.0188782522249131	76690	47540	46208
m1m_0340002	c1y_0160112	-0.4808	0.2846	-1.6891	0.0912	0.0084	0.0051	0.0126	0.022	2.37736	3.38462	0.0192604499962299	76690	47983	46654
m1m_0340002	c1y_0170001_1	-0.2678	0.3315	-0.8079	0.4192	0.0037	0.0056	0.0126	0.0144	2.37736	2.18182	0.0078857134574916	78209	62712	62110
m1m_0340002	c1y_0170001_1_3	0.0357	0.165	0.2161	0.8289	0.0087	0.005	0.0126	0.0501	2.37736	5.16495	0.00927043712784433	78209	61862	61280
m1m_0340002	c1y_0170001_3	0.1861	0.2355	0.7904	0.4293	0.0074	0.0048	0.0126	0.0238	2.37736	3.05128	0.00495267395267208	78209	66813	66161
m1m_0340002	c1y_0180001	0.1457	0.1991	0.7319	0.4642	0.0176	0.005	0.0126	0.0355	2.37736	4.08046	0.033340556831442	76690	20259	19477
m1m_0340002	c1y_0190001	0.0791	0.1619	0.4886	0.6251	-0.0198	0.0049	0.0126	0.0638	2.37736	7.68675	-0.0440090453418166	76690	20259	19477
m1m_0340002	c1y_0190002	0.0237	0.1602	0.1478	0.8825	-0.0013	0.0052	0.0126	0.0924	2.37736	10.8706	-0.00363334267666902	76690	20259	19477
m1m_0340002	c1y_0210001_1	0.8036	0.5024	1.5996	0.1097	0.0223	0.0055	0.0126	0.0085	2.37736	1.25	0.0162194965726639	78209	66813	66161
m1m_0340002	c1y_0210001_2	-0.838	0.5203	-1.6105	0.1073	-0.0199	0.0054	0.0126	0.0083	2.37736	1.23881	-0.0133119063768112	78209	66813	66161
m1m_0340002	c1y_0220001_1	0.2205	0.3004	0.7341	0.4629	-0.0155	0.0048	0.0126	0.0185	2.37736	3.13559	-0.0206224064484428	78209	66813	66161
m1m_0340002	c1y_0220001_2	0.1983	0.2732	0.7258	0.468	0.0014	0.0048	0.0126	0.016	2.37736	2.38806	-0.00130461409653086	78209	66813	66161
m1m_0340002	c1y_0220001_3	-0.0524	0.1959	-0.2674	0.7892	0.002	0.0049	0.0126	0.0414	2.37736	6.27273	0.00347619209306751	78209	66813	66161
m1m_0340002	c1y_0230001	-0.1275	0.2696	-0.4728	0.6363	-0.0342	0.0052	0.0126	0.0201	2.37736	2.91304	-0.0683003063513026	76690	20259	19477
m1m_0340002	c1y_0250001	0.0446	0.2526	0.1768	0.8597	0.0092	0.0052	0.0126	0.0271	2.37736	4.10606	0.00930074299830009	76690	71674	68620
m1m_0340002	c1y_0270001	0.4169	0.4353	0.9576	0.3383	0.0429	0.0055	0.0126	0.0097	2.37736	1.44776	0.0424492661792774	76690	70970	67939
m1m_0340002	c1y_0370001	-0.1376	0.207	-0.6647	0.5062	0.1144	0.0049	0.0126	0.0325	2.37736	5	0.122877607541293	76690	79712	76243
m1m_0340002	c1y_1_bmi	0.1254	0.1297	0.9669	0.3336	-0.0015	0.0056	0.0126	0.2582	2.37736	13.1066	-0.0102944667531712	78209	65347	64684
m1m_0340002	c1y_2_bmi	0.116	0.1132	1.0249	0.3054	0.0148	0.006	0.0126	0.282	2.37736	17.4074	0.0111959348153343	78209	65479	64811
m1m_0340002	c1y_asq_acomu	0.1999	0.144	1.3884	0.165	-0.0086	0.0053	0.0126	0.0953	2.37736	10.1383	-0.0170408929663041	78209	70181	69412
m1m_0340002	c1y_asq_bgm	0.2315	0.115	2.0123	0.0442	0.0154	0.0055	0.0126	0.1767	2.37736	15.5	0.00613343020248779	78209	70047	69277
m1m_0340002	c1y_asq_cfm	0.2995	0.2031	1.4744	0.1404	-0.002	0.0058	0.0126	0.0465	2.37736	5.96154	-0.00967696498945894	78209	69824	69061
m1m_0340002	c1y_asq_dproblem	0.2695	0.1764	1.5274	0.1267	-0.015	0.0055	0.0126	0.061	2.37736	7.625	-0.0243565079638171	78209	70453	69672
m1m_0340002	c1y_asq_epersonal	0.3289	0.1743	1.8868	0.0592	-0.0074	0.0051	0.0126	0.0613	2.37736	7.38554	-0.0176951396345751	78209	70254	69476
m1m_0340002	c1y_asq_total	0.3447	0.1452	2.3738	0.0176	-0.0037	0.0057	0.0126	0.1088	2.37736	11.6989	-0.017951087671132	78209	65763	65090
m1m_0340002	c1y_bed_time	-0.2482	0.3294	-0.7535	0.4511	0.0197	0.0054	0.0126	0.0129	2.37736	2.01562	0.0258727444393506	78209	61760	61181
m1m_0340002	c1y_nap_count	-0.3604	0.2823	-1.2766	0.2017	-0.0028	0.0051	0.0126	0.0192	2.37736	3.04762	0.00245482937554121	78209	61411	60834
m1m_0340002	c1y_night_wake_up_count	0.045	0.2808	0.1603	0.8727	0.0074	0.0049	0.0126	0.0191	2.37736	3.03175	0.00783632949548359	78209	61700	61122
m1m_0340002	c1y_sleep_time_day	-0.1796	0.2599	-0.6909	0.4896	0.0239	0.0049	0.0126	0.0204	2.37736	3.2381	0.0305112089232066	78209	61862	61280
m1m_0340002	c1y_sleep_time_night	-0.1884	0.2123	-0.887	0.3751	-0.0322	0.0048	0.0126	0.029	2.37736	4.26471	-0.0336488681419996	78209	61862	61280
m1m_0340002	c1y_total_sleep_time	-0.2282	0.2247	-1.0159	0.3097	0.0015	0.0047	0.0126	0.0279	2.37736	4.5	0.00610502298413114	78209	61862	61280
m1m_0340002	c1y_wake_up_time	0.1661	0.1582	1.0504	0.2936	0.041	0.0053	0.0126	0.063	2.37736	8.87324	0.0436381626684791	78209	61540	60968
m1m_0340002	c2hy_0010101	-0.1907	0.4415	-0.432	0.6657	0.0189	0.0049	0.0126	0.0071	2.37736	1.01429	0.021253140512817	78209	76283	75875
m1m_0340002	c2hy_0010201	NA	NA	NA	NA	0.0143	0.0052	0.0126	-0.0108	2.37736	-1.74194	NA	78209	44861	44591
m1m_0340002	c2hy_0010301	0.1117	0.5415	0.2063	0.8366	0.006	0.0054	0.0126	0.0047	2.37736	0.770492	0.0052208548233362	78209	78335	77815
m1m_0340002	c2hy_0030002_checked	0.0891	0.1111	0.8016	0.4228	-0.0128	0.0058	0.0126	0.2841	2.37736	13.4645	-0.0228094314723483	78209	68182	67505
m1m_0340002	c2hy_0040101	-0.148	0.2797	-0.5292	0.5967	0.0444	0.0049	0.0126	0.0238	2.37736	3.26027	0.0480998503837082	78209	78335	77815
m1m_0340002	c2hy_0040102	-0.0354	0.3412	-0.1037	0.9174	0.0393	0.005	0.0126	0.0151	2.37736	1.96104	0.0412783840169129	78209	75470	75073
m1m_0340002	c2hy_0040201	0.5955	0.3642	1.6351	0.102	0.0217	0.0049	0.0126	0.0156	2.37736	2.26087	0.0159933529368349	78209	63992	63655
m1m_0340002	c2hy_0040301	0.3878	0.4944	0.7845	0.4328	0.0085	0.0051	0.0126	0.0088	2.37736	1.44262	0.00451858641432331	78209	78065	77646
m1m_0340002	c2hy_0040401b	NA	NA	NA	NA	-0.0025	0.0045	0.0126	-0.0044	2.37736	-0.733333	NA	78209	65164	64546
m1m_0340002	c2hy_0060001	-0.0811	0.4522	-0.1794	0.8576	-0.0207	0.0046	0.0126	0.0076	2.37736	1.13433	-0.0202614342935057	78209	77901	77492
m1m_0340002	c2hy_0060002	-0.1885	0.4853	-0.3885	0.6977	2e-04	0.0052	0.0126	0.0074	2.37736	1.23333	0.00204202215808388	78209	77908	77507
m1m_0340002	c2hy_0060003	0.3116	0.4333	0.7193	0.472	-0.0085	0.0048	0.0126	0.0069	2.37736	1.07812	-0.011574721865215	78209	77997	77588
m1m_0340002	c2hy_0060004	0.0647	0.2294	0.2821	0.7778	-0.0108	0.0052	0.0126	0.0353	2.37736	4.97183	-0.0125655100112941	78209	77462	77126
m1m_0340002	c2hy_0060005	0.2029	0.3481	0.5828	0.5601	-0.0407	0.0048	0.0126	0.0116	2.37736	1.58904	-0.0439234866956404	78209	78335	77815
m1m_0340002	c2hy_0060006	-0.5949	1.3883	-0.4285	0.6683	-0.0365	0.0047	0.0126	0.0022	2.37736	0.333333	-0.0338330386252535	78209	78335	77815
m1m_0340002	c2hy_0060007	0.2298	0.2406	0.9551	0.3395	-0.0214	0.0048	0.0126	0.0263	2.37736	3.65278	-0.0262227674666742	78209	77968	77621
m1m_0340002	c2hy_0060008	-0.0854	0.6799	-0.1256	0.9001	-0.02	0.0048	0.0126	0.0028	2.37736	0.41791	-0.0197650937986979	78209	77970	77624
m1m_0340002	c2hy_0060009	-0.1511	0.2769	-0.5455	0.5854	-0.0304	0.0048	0.0126	0.0189	2.37736	2.66197	-0.0287250982313418	78209	77835	77501
m1m_0340002	c2hy_0060010	-0.7034	0.3721	-1.8903	0.0587	-0.0354	0.0044	0.0126	0.0138	2.37736	1.89041	-0.0265753715991996	78209	78217	77993
m1m_0340002	c2hy_0060011	0.5318	0.323	1.6467	0.0996	-0.0563	0.0048	0.0126	0.0165	2.37736	2.5	-0.0656543627512247	78209	76690	76453
m1m_0340002	c2hy_0070101	0.0011	0.2985	0.0038	0.997	-0.0328	0.0048	0.0126	0.0171	2.37736	2.75806	-0.0333108988485917	78209	78209	78209
m1m_0340002	c2hy_0070201	0.3537	0.3519	1.0051	0.3149	-0.0762	0.0054	0.0126	0.0138	2.37736	2.09091	-0.0834227905151323	78209	75758	75529
m1m_0340002	c2hy_0070202	0.3832	0.2731	1.4032	0.1606	-0.0737	0.0058	0.0126	0.0294	2.37736	3.97297	-0.0835979426374224	78209	77269	76940
m1m_0340002	c2hy_0070301	0.2238	0.309	0.724	0.4691	0.0089	0.0047	0.0126	0.0152	2.37736	2.375	0.00592813320906296	78209	78465	77961
m1m_0340002	c2hy_0070302	0.2456	0.3313	0.7414	0.4585	0.0091	0.0047	0.0126	0.013	2.37736	1.91176	0.00606584329116555	78209	78538	78103
m1m_0340002	c2hy_0070401	-0.3988	0.4558	-0.8749	0.3817	0.0164	0.0053	0.0126	0.0081	2.37736	1.26562	0.0264557818154577	78209	43845	43351
m1m_0340002	c2hy_0070501	-0.8603	0.8143	-1.0565	0.2908	0.0211	0.0053	0.0126	0.0047	2.37736	0.746032	0.0366666814195846	78209	39997	39696
m1m_0340002	c2hy_0070601	-0.4893	0.4938	-0.9908	0.3218	0.0029	0.0054	0.0126	0.0084	2.37736	1.12	0.00923140428978857	78209	39706	39410
m1m_0340002	c2hy_0070701	-0.4101	0.4545	-0.9025	0.3668	1e-04	0.0054	0.0126	0.0086	2.37736	1.19444	0.00441992786874726	78209	73600	72891
m1m_0340002	c2hy_0090001	0.0554	0.332	0.167	0.8674	0.0286	0.0056	0.0126	0.0136	2.37736	1.7	0.029396007298439	78209	73768	73054
m1m_0340002	c2hy_0090101	NA	NA	NA	NA	NA	NA	0.0126	2e-04	2.37736	0.031746	NA	78209	55465	54919
m1m_0340002	c2hy_0090201	NA	NA	NA	NA	0.011	0.0052	0.0126	-0.0029	2.37736	-0.408451	NA	78209	46817	46360
m1m_0340002	c2hy_0090401	0.2883	0.7877	0.366	0.7144	0.0087	0.0051	0.0126	0.0027	2.37736	0.442623	0.00969233103221541	78209	47286	46822
m1m_0340002	c2hy_0090601	0.1598	0.5585	0.2862	0.7747	0.0057	0.0047	0.0126	0.0043	2.37736	0.632353	0.00607333182080988	78209	50028	49532
m1m_0340002	c2hy_0090801	NA	NA	NA	NA	NA	NA	0.0126	0.0021	2.37736	0.33871	NA	78209	46463	46011
m1m_0340002	c2hy_0090901	0.5027	1.0047	0.5003	0.6168	0.0072	0.0048	0.0126	0.0026	2.37736	0.440678	0.00663037312954168	78209	46231	45779
m1m_0340002	c2hy_0091001	NA	NA	NA	NA	0.0055	0.0051	0.0126	-0.0023	2.37736	-0.359375	NA	78209	47206	46743
m1m_0340002	c2hy_0091201	-1	1.6017	-0.9244	0.3553	0.0231	0.0045	0.0126	0.0035	2.37736	0.564516	0.0379093440449972	78209	55200	54654
m1m_0340002	c2hy_0091301	-0.2815	0.3954	-0.7119	0.4765	0.0217	0.0056	0.0126	0.0114	2.37736	1.96552	0.0297925071906413	78209	55312	54765
m1m_0340002	c2hy_0091401	NA	NA	NA	NA	0.024	0.0048	0.0126	-0.0067	2.37736	-1.11667	NA	78209	72901	72195
m1m_0340002	c2hy_0190001	0.0012	0.4047	0.003	0.9976	-0.0302	0.0056	0.0126	0.0092	2.37736	1.29577	-0.0317292283385964	78209	73913	73194
m1m_0340002	c2hy_0200001	0.2033	0.2143	0.9489	0.3426	0.0764	0.0049	0.0126	0.04	2.37736	5.19481	0.0768247350858205	78209	73913	73194
m1m_0340002	c2hy_asq_acomu	0.0492	0.1769	0.2781	0.781	0.0049	0.0054	0.0126	0.066	2.37736	7.02128	0.00421617197919162	78209	64065	63435
m1m_0340002	c2hy_asq_bgm	0.3039	0.1743	1.7437	0.0812	-0.0123	0.0052	0.0126	0.0652	2.37736	7.01075	-0.0227228045076145	78209	70178	69453
m1m_0340002	c2hy_asq_cfm	0.563	0.2417	2.3296	0.0198	-0.0128	0.0052	0.0126	0.0357	2.37736	4.89041	-0.0262295002828748	78209	70178	69453
m1m_0340002	c2hy_asq_dproblem	0.2262	0.1871	1.209	0.2267	-0.0086	0.0053	0.0126	0.0588	2.37736	7.08434	-0.015902612894251	78209	70178	69453
m1m_0340002	c2hy_asq_epersonal	0.3878	0.185	2.096	0.0361	-0.0155	0.0054	0.0126	0.0734	2.37736	8.24719	-0.0296148799883339	78209	70178	69453
m1m_0340002	c2hy_asq_total	0.3846	0.1749	2.1988	0.0279	-0.0146	0.0052	0.0126	0.0765	2.37736	8.89535	-0.0293501681256096	78209	65763	65090
m1m_0340002	c2hy_bmi	0.0487	0.1098	0.4438	0.6572	0.0172	0.0053	0.0126	0.2398	2.37736	16.2027	0.0187839449691897	78209	65763	65090
m1m_0340002	c2hy_psi_cf	-0.0873	0.2321	-0.3762	0.7068	0.0616	0.0052	0.0126	0.0273	2.37736	4.33333	0.0695635663549143	78209	68351	67671
m1m_0340002	c2y_0010001	0.685	1.2072	0.5674	0.5704	0.0027	0.0051	0.0126	0.0024	2.37736	0.40678	-0.000884639988570633	76690	70826	68881
m1m_0340002	c2y_0010101	-0.3146	0.3381	-0.9305	0.3521	0.02	0.0053	0.0126	0.015	2.37736	2.34375	0.0260841532574297	76690	70826	68881
m1m_0340002	c2y_0010201	NA	NA	NA	NA	0.0146	0.0059	0.0126	-9e-04	2.37736	-0.138462	NA	76690	70826	68881
m1m_0340002	c2y_0010301	0.0487	0.4129	0.1181	0.906	0.0018	0.005	0.0126	0.0078	2.37736	1.27869	0.00145800467204754	76690	70826	68881
m1m_0340002	c2y_0030002_checked	0.0904	0.1103	0.8196	0.4124	-0.0052	0.0058	0.0126	0.2606	2.37736	11.8455	-0.0126461482279056	78209	68172	67497
m1m_0340002	c2y_0040101	NA	NA	NA	NA	0.0064	0.0044	0.0126	-0.0016	2.37736	-0.313725	NA	76690	72891	70860
m1m_0340002	c2y_0041001	NA	NA	NA	NA	NA	NA	0.0126	6e-04	2.37736	0.111111	NA	76690	70826	68881
m1m_0340002	c2y_0041101	0.8672	3.6716	0.2362	0.8133	0.0589	0.0056	0.0126	0.0013	2.37736	0.236364	0.0599362229971578	76690	70809	68864
m1m_0340002	c2y_0041201	-1	1.2782	-1.1222	0.2618	0.0028	0.0043	0.0126	0.0045	2.37736	0.714286	0.0139167714824697	76690	70822	68877
m1m_0340002	c2y_0041301	NA	NA	NA	NA	-0.0508	0.0052	0.0126	-8e-04	2.37736	-0.137931	NA	76690	64774	63022
m1m_0340002	c2y_0041401	-0.4552	0.6749	-0.6745	0.5	-0.0094	0.005	0.0126	0.004	2.37736	0.57971	-0.00734189198019795	76690	64774	63022
m1m_0340002	c2y_0041501	-0.7931	0.5336	-1.4864	0.1372	-0.0175	0.0054	0.0126	0.0085	2.37736	1.37097	-0.0114845799816335	76690	64774	63022
m1m_0340002	c2y_0041601	-0.0822	0.6236	-0.1318	0.8951	0.0225	0.0049	0.0126	0.0039	2.37736	0.639344	0.02595344859873	76690	64774	63022
m1m_0340002	c2y_0041701	NA	NA	NA	NA	0.0143	0.005	0.0126	-7e-04	2.37736	-0.127273	NA	76690	64774	63022
m1m_0340002	c2y_0041801	-0.2785	0.2932	-0.9497	0.3423	0.0371	0.0053	0.0126	0.0167	2.37736	2.31944	0.0462076897138519	76690	64774	63022
m1m_0340002	c2y_0041901	-1	10.6296	-0.2293	0.8186	0.0087	0.005	0.0126	0.0012	2.37736	0.210526	0.0193407134878369	76690	64774	63022
m1m_0340002	c2y_0042001	-0.7375	0.8447	-0.8731	0.3826	0.0025	0.0049	0.0126	0.0041	2.37736	0.66129	0.00799580301635739	76690	73434	71384
m1m_0340002	c2y_0042101	-0.961	0.4984	-1.9282	0.0538	-0.0103	0.0048	0.0126	0.0104	2.37736	1.50725	0.000174684783817127	76690	73434	71384
m1m_0340002	c2y_0042201	-0.7036	0.6337	-1.1103	0.2669	0.0327	0.0051	0.0126	0.0051	2.37736	0.822581	0.040374574769239	76690	73434	71384
m1m_0340002	c2y_0042301	-0.6243	0.3203	-1.9494	0.0512	2e-04	0.0049	0.0126	0.0171	2.37736	2.40845	0.00951540596611977	76690	73434	71384
m1m_0340002	c2y_0042401	-0.2629	0.3459	-0.76	0.4472	0.0349	0.0052	0.0126	0.0142	2.37736	1.97222	0.0407522297003232	76690	73434	71384
m1m_0340002	c2y_0042501	0.7624	0.4397	1.7339	0.0829	0.0107	0.0048	0.0126	0.0092	2.37736	1.41538	0.00307854978170596	76690	73369	71322
m1m_0340002	c2y_0050301	NA	NA	NA	NA	-0.0038	0.005	0.0126	-0.0012	2.37736	-0.2	NA	76690	76280	74614
m1m_0340002	c2y_0050601	NA	NA	NA	NA	-0.0045	0.0053	0.0126	-0.0048	2.37736	-0.827586	NA	76690	76280	74614
m1m_0340002	c2y_0051001	-0.5222	1.4777	-0.3534	0.7238	0.004	0.0049	0.0126	0.0023	2.37736	0.359375	0.00696342188876445	76690	76280	74614
m1m_0340002	c2y_0053101	-0.041	0.1779	-0.2307	0.8176	3.8267e-05	0.0049	0.0126	0.0551	2.37736	6.40698	0.0011590319260323	76690	76280	74614
m1m_0340002	c2y_0053102	0.0383	0.1727	0.2218	0.8245	-0.001	0.0049	0.0126	0.058	2.37736	6.59091	-0.00213643472889303	76690	76280	74614
m1m_0340002	c2y_0060001	0.1112	0.3534	0.3148	0.7529	0.011	0.005	0.0126	0.0118	2.37736	1.90323	0.0100806710793164	76690	75785	74123
m1m_0340002	c2y_0060101	-0.0728	0.2027	-0.3591	0.7195	0.0197	0.0048	0.0126	0.0409	2.37736	4.59551	0.0261260964132785	76690	55151	53895
m1m_0340002	c2y_0060201	0.577	0.3208	1.7985	0.0721	0.0041	0.0055	0.0126	0.0213	2.37736	3.04286	-0.0052378995822541	76690	72755	71164
m1m_0340002	c2y_0060401	NA	NA	NA	NA	0.0117	0.0053	0.0126	-0.0104	2.37736	-1.7931	NA	76690	37207	36315
m1m_0340002	c2y_0061301	0.2508	0.2682	0.935	0.3498	0.0274	0.0048	0.0126	0.0201	2.37736	2.91304	0.0263052422674173	76690	68351	66422
m1m_0340002	c2y_0061401	-0.8167	0.3652	-2.2363	0.0253	0.0254	0.0051	0.0126	0.0166	2.37736	2.72131	0.0400829195755135	76690	68351	66422
m1m_0340002	c2y_0061501	0.2677	0.3394	0.7889	0.4302	0.0105	0.0046	0.0126	0.0121	2.37736	1.75362	0.0082414531778469	76690	68351	66422
m1m_0340002	c2y_0061601	-0.7158	1.2733	-0.5621	0.574	0.0201	0.0055	0.0126	0.0047	2.37736	0.758065	0.0276570257756627	76690	68351	66422
m1m_0340002	c2y_0061901	-0.5907	0.7236	-0.8164	0.4143	0.0136	0.0054	0.0126	0.0045	2.37736	0.703125	0.0194384095530225	76690	68351	66422
m1m_0340002	c2y_0062001	-0.5682	0.373	-1.5232	0.1277	0.0186	0.0048	0.0126	0.0124	2.37736	1.9375	0.0277229667522168	76690	68351	66422
m1m_0340002	c2y_0062101	-0.2868	0.4663	-0.615	0.5386	0.0129	0.0046	0.0126	0.0069	2.37736	1.09524	0.0172047648311654	76690	65376	63596
m1m_0340002	c2y_0062201	0.8022	0.4225	1.8989	0.0576	0.0053	0.0051	0.0126	0.0145	2.37736	1.93333	-0.00500996268995753	76690	65376	63596
m1m_0340002	c2y_0062301	NA	NA	NA	NA	0.0192	0.0051	0.0126	-0.002	2.37736	-0.30303	NA	76690	65376	63596
m1m_0340002	c2y_0062401	0.0708	0.2905	0.2436	0.8075	0.0187	0.0051	0.0126	0.0183	2.37736	3.26786	0.0200553104078775	76690	65376	63596
m1m_0340002	c2y_0062601	-0.1572	0.3472	-0.4528	0.6507	0.0124	0.0048	0.0126	0.0109	2.37736	1.94643	0.0158344018865084	76690	65376	63596
m1m_0340002	c2y_0062701	NA	NA	NA	NA	-0.0116	0.0052	0.0126	-4.4094e-05	2.37736	-0.00711194	NA	76690	65376	63596
m1m_0340002	c2y_0070001	-0.074	0.2322	-0.3187	0.75	0.0495	0.0051	0.0126	0.0294	2.37736	4.0274	0.0593036878096393	76690	61862	60204
m1m_0340002	c2y_0070002	-0.2281	0.2672	-0.8534	0.3934	0.0468	0.0051	0.0126	0.0244	2.37736	3.43662	0.0586280519926213	76690	61862	60204
m1m_0340002	c2y_0070101	0.1815	0.3448	0.5263	0.5987	0.0426	0.0053	0.0126	0.0138	2.37736	2	0.0469643784819287	76690	61862	60204
m1m_0340002	c2y_0070201	0.1326	0.2766	0.4796	0.6315	0.0101	0.0053	0.0126	0.0188	2.37736	2.9375	0.00966616938686206	76690	61862	60204
m1m_0340002	c2y_0070301b	NA	NA	NA	NA	-0.0048	0.0047	0.0126	-2e-04	2.37736	-0.0338983	NA	78209	63800	63208
m1m_0340002	c2y_0080001_1	0.0933	0.2545	0.3667	0.7138	6e-04	0.0047	0.0126	0.0208	2.37736	3.25	-0.000862254142284612	78209	65376	64752
m1m_0340002	c2y_0080001_2	-0.3998	0.2774	-1.4409	0.1496	0.0056	0.0047	0.0126	0.0219	2.37736	3.47619	0.0130505614682886	78209	65376	64752
m1m_0340002	c2y_0090001b2	NA	NA	NA	NA	-0.0028	0.0053	0.0126	-0.008	2.37736	-1.37931	NA	78209	63051	62473
m1m_0340002	c2y_0090002	-0.2172	0.266	-0.8166	0.4142	0.0353	0.0049	0.0126	0.0207	2.37736	3	0.0446373344971438	76690	61862	60204
m1m_0340002	c2y_0100001_2	-0.2575	0.2854	-0.9024	0.3668	0.0073	0.0051	0.0126	0.0196	2.37736	2.9697	0.0123061475545268	78209	65376	64752
m1m_0340002	c2y_0100001_3	-0.2308	0.2703	-0.854	0.3931	0.0058	0.0047	0.0126	0.0195	2.37736	2.70833	0.010354746712458	78209	62090	61511
m1m_0340002	c2y_0100001_4	-0.4627	0.4712	-0.9818	0.3262	-0.0057	0.0051	0.0126	0.008	2.37736	1.25	-0.00201738895832341	78209	58660	58126
m1m_0340002	c2y_0100102	-0.4471	0.2096	-2.1329	0.0329	0.017	0.0047	0.0126	0.0417	2.37736	5.27848	0.0305299987410396	76690	61862	60204
m1m_0340002	c2y_0100203	-0.3093	0.2584	-1.1972	0.2312	0.0035	0.0046	0.0126	0.022	2.37736	3.23529	0.00909103643717417	76690	71547	68514
m1m_0340002	c2y_0100301	-0.5032	0.3307	-1.5218	0.1281	0.0122	0.0048	0.0126	0.0162	2.37736	2.38235	0.0269644026134921	76690	31989	31169
m1m_0340002	c2y_0100304	-0.4067	0.5788	-0.7026	0.4823	-0.001	0.005	0.0126	0.0051	2.37736	0.894737	0.00226497522353133	78209	79753	77788
m1m_0340002	c2y_0100501_3	-0.7443	0.4823	-1.5432	0.1228	0.0122	0.0048	0.0126	0.0093	2.37736	1.55	0.0218208985189337	78209	64853	64242
m1m_0340002	c2y_0100602	-0.5548	0.2919	-1.9003	0.0574	0.0172	0.0046	0.0126	0.0228	2.37736	3.35294	0.0273604450745586	78209	79660	77701
m1m_0340002	c2y_0100703	-0.5826	0.3623	-1.6082	0.1078	0.0168	0.005	0.0126	0.0153	2.37736	2.42857	0.0257474482434604	78209	77493	75604
m1m_0340002	c2y_0100801	-0.5719	0.395	-1.4481	0.1476	0.0151	0.0052	0.0126	0.012	2.37736	1.96721	0.0237472467020713	78209	69403	67740
m1m_0340002	c2y_0101102	-0.3917	0.4185	-0.936	0.3493	0.0175	0.0049	0.0126	0.0101	2.37736	1.62903	0.0224378202440476	78209	79780	77815
m1m_0340002	c2y_0102001_3	NA	NA	NA	NA	0.0056	0.0048	0.0126	-5e-04	2.37736	-0.0877193	NA	78209	64855	64244
m1m_0340002	c2y_0103501_2	-0.3746	0.3209	-1.1675	0.243	-0.0076	0.0051	0.0126	0.0157	2.37736	2.34328	-0.00320196882903748	78209	64853	64242
m1m_0340002	c2y_0103501_3	NA	NA	NA	NA	NA	NA	0.0126	5e-04	2.37736	0.0833333	NA	78209	64768	64159
m1m_0340002	c2y_0104001_2	-0.4784	0.2932	-1.6318	0.1027	0.0213	0.0053	0.0126	0.0185	2.37736	2.68116	0.0314207713394273	78209	64769	64160
m1m_0340002	c2y_0104001_3	NA	NA	NA	NA	0.006	0.0044	0.0126	-0.0028	2.37736	-0.491228	NA	78209	64768	64159
m1m_0340002	c2y_0104501_2	NA	NA	NA	NA	-0.0027	0.005	0.0126	-0.009	2.37736	-1.55172	NA	78209	64926	64312
m1m_0340002	c2y_0105001_2	-0.23	0.265	-0.8681	0.3854	-0.006	0.005	0.0126	0.0227	2.37736	3.28986	-0.0027851638526961	78209	65376	64752
m1m_0340002	c2y_0105001_3	0.0338	0.7114	0.0475	0.9621	0.0124	0.0045	0.0126	0.0027	2.37736	0.457627	0.0136003003013526	78209	65376	64752
m1m_0340002	c2y_0105501	-0.0135	0.2956	-0.0457	0.9635	0.0105	0.0052	0.0126	0.0199	2.37736	3.01515	0.0110520697327688	78209	79780	77815
m1m_0340002	c2y_0105601	0.0803	0.4244	0.1892	0.8499	0.0057	0.0048	0.0126	0.0077	2.37736	1.24194	0.00504761091575716	78209	79735	77777
m1m_0340002	c2y_0105701	-0.0723	0.3275	-0.2209	0.8252	0.0115	0.0052	0.0126	0.0154	2.37736	2.52459	0.0128790550927166	78209	79507	77563
m1m_0340002	c2y_0110001	-0.0376	0.1779	-0.2115	0.8325	0.036	0.0056	0.0126	0.0618	2.37736	7.53659	0.0391341688819042	78209	79419	77484
m1m_0340002	c2y_0120001	-0.127	0.1856	-0.6839	0.494	0.0404	0.0055	0.0126	0.0519	2.37736	6.32927	0.045841446169825	78209	79348	77423
m1m_0340002	c2y_0120101	-0.1112	0.2058	-0.5406	0.5888	0.0397	0.0055	0.0126	0.0463	2.37736	5.7875	0.0446675161888392	78209	78297	76406
m1m_0340002	c2y_0120201	-0.1079	0.2239	-0.4818	0.63	0.0391	0.0051	0.0126	0.0342	2.37736	3.8427	0.0431451372190094	78209	78943	77013
m1m_0340002	c2y_0120301	NA	NA	NA	NA	NA	NA	0.0126	4e-04	2.37736	0.0689655	NA	78209	78788	76902
m1m_0340002	c2y_0130001	-0.02	0.2774	-0.0722	0.9424	0.0059	0.0051	0.0126	0.0192	2.37736	3.09677	0.00640203796245925	78209	79780	77815
m1m_0340002	c2y_0140001	-1	6.5564	-0.4238	0.6717	0.0179	0.0051	0.0126	0.0016	2.37736	0.285714	0.0308654743692277	78209	79780	77815
m1m_0340002	c2y_0150001	-0.344	0.594	-0.5791	0.5625	0.0317	0.0049	0.0126	0.0049	2.37736	0.753846	0.0353349368640583	78209	79011	77095
m1m_0340002	c2y_0160001	0.3816	0.1823	2.0925	0.0364	0.0203	0.0054	0.0126	0.057	2.37736	5.7	0.0108784638732811	78209	78831	76914
m1m_0340002	c2y_0170001	0.3068	0.179	1.7138	0.0866	0.0222	0.0053	0.0126	0.0528	2.37736	5.33333	0.015119659200984	78209	79780	77815
m1m_0340002	c2y_0170101	0.3102	0.1859	1.6684	0.0952	0.0147	0.0053	0.0126	0.0517	2.37736	4.92381	0.0072390323005317	78209	79780	77815
m1m_0340002	c2y_0170401	0.0488	0.2771	0.176	0.8603	0.0238	0.0054	0.0126	0.0192	2.37736	2.86567	0.0238489214265803	78209	79295	77357
m1m_0340002	c2y_0180001	0.3708	0.2296	1.6147	0.1064	0.003	0.0054	0.0126	0.0357	2.37736	4.3012	-0.00493856372229645	78209	79780	77815
m1m_0340002	c2y_0190001	0.2562	0.1644	1.5587	0.1191	0.0309	0.0054	0.0126	0.0645	2.37736	6.32353	0.02524796638623	78209	78192	76542
m1m_0340002	c2y_0200001	1	3.1289	0.4657	0.6414	0.0351	0.0048	0.0126	0.0023	2.37736	0.319444	0.0283515479551984	78209	77649	76013
m1m_0340002	c2y_0210001	NA	NA	NA	NA	0.0328	0.005	0.0126	-0.0014	2.37736	-0.191781	NA	78209	76816	75218
m1m_0340002	c2y_0210101	0.2312	0.4474	0.5167	0.6053	0.0078	0.005	0.0126	0.0072	2.37736	0.935065	0.00587152211017399	78209	77194	75611
m1m_0340002	c2y_0210201	1	0.738	1.6105	0.1073	0.0268	0.0044	0.0126	0.0067	2.37736	1.06349	0.0168862193921852	78209	76496	74986
m1m_0340002	c2y_0210202	1	0.6058	2.011	0.0443	0.0205	0.0048	0.0126	0.0086	2.37736	1.34375	0.00838625414362308	78209	77911	76280
m1m_0340002	c2y_0210203	1	0.6105	1.8402	0.0657	0.0188	0.0046	0.0126	0.0079	2.37736	1.29508	0.00815102368614684	78209	77531	75948
m1m_0340002	c2y_0210204	NA	NA	NA	NA	0.0206	0.0049	0.0126	-0.0019	2.37736	-0.296875	NA	78209	75638	74085
m1m_0340002	c2y_0210205	NA	NA	NA	NA	0.0222	0.0054	0.0126	-0.0015	2.37736	-0.220588	NA	78209	79399	77631
m1m_0340002	c2y_0210206	NA	NA	NA	NA	0.0269	0.0052	0.0126	-4e-04	2.37736	-0.0727273	NA	78209	79399	77631
m1m_0340002	c2y_0210207	0.2252	0.2795	0.8057	0.4204	0.0145	0.0053	0.0126	0.0197	2.37736	3.28333	0.0113540900686041	78209	79399	77631
m1m_0340002	c2y_0210208	NA	NA	NA	NA	0.0304	0.0048	0.0126	-0.0033	2.37736	-0.55	NA	78209	72598	71225
m1m_0340002	c2y_0210209	NA	NA	NA	NA	NA	NA	0.0126	7e-04	2.37736	0.127273	NA	78209	78873	77161
m1m_0340002	c2y_0210210	NA	NA	NA	NA	0.0196	0.0048	0.0126	-0.0047	2.37736	-0.824561	NA	78209	79399	77631
m1m_0340002	c2y_0210211	0.8147	0.6239	1.3058	0.1916	0.0194	0.005	0.0126	0.0065	2.37736	1.01562	0.0122581282290405	78209	78335	77815
m1m_0340002	c2y_0210212	0.9589	0.5247	1.8277	0.0676	0.024	0.0051	0.0126	0.0098	2.37736	1.60656	0.0136382579594968	78209	78335	77815
m1m_0340002	c2y_0220001	0.2498	0.3289	0.7594	0.4476	0.0018	0.0052	0.0126	0.0129	2.37736	2.01562	-0.00139190575469531	78209	78335	77815
m1m_0340002	c2y_0240001	0.3394	0.3081	1.1016	0.2706	-0.0102	0.0053	0.0126	0.0174	2.37736	2.63636	-0.015518130342176	78209	78335	77815
m1m_0340002	c2y_0250001	-0.3583	0.4827	-0.7424	0.4578	-0.0088	0.0044	0.0126	0.0067	2.37736	1.11667	-0.00561380336190381	78209	78335	77815
m1m_0340002	c2y_0260001	0.5417	0.3538	1.5311	0.1258	-0.046	0.0046	0.0126	0.014	2.37736	2	-0.0541854428211716	78209	78335	77815
m1m_0340002	c2y_0270001	-0.0985	0.5707	-0.1726	0.863	0.0065	0.0053	0.0126	0.0049	2.37736	0.803279	0.00737673517293012	78209	78335	77815
m1m_0340002	c2y_0280001	NA	NA	NA	NA	NA	NA	0.0126	2e-04	2.37736	0.0273973	NA	78209	47125	46803
m1m_0340002	c2y_0290001	0.0414	0.1718	0.241	0.8096	0.0153	0.005	0.0126	0.0457	2.37736	6.01316	0.0148468413100219	78209	78010	77575
m1m_0340002	c2y_0300001	0.5866	0.3044	1.9267	0.054	0.0085	0.0052	0.0126	0.0185	2.37736	2.89062	-0.000397721210746904	78209	77898	77466
m1m_0340002	c2y_0310001	0.0677	0.4682	0.1445	0.8851	0.0061	0.0051	0.0126	0.0064	2.37736	1	0.00558606051460086	78209	78038	77603
m1m_0340002	c2y_0320001	-0.0175	0.2352	-0.0745	0.9406	0.0374	0.0053	0.0126	0.03	2.37736	4.05405	0.0388456113628622	78209	77939	77501
m1m_0340002	c2y_0330101	-0.0797	0.31	-0.257	0.7972	0.0082	0.0051	0.0126	0.0142	2.37736	2.18462	0.00945148065233575	78209	78097	77597
m1m_0340002	c2y_0330201	0.644	0.493	1.3063	0.1914	0.0107	0.0056	0.0126	0.0084	2.37736	1.23529	0.00430077743585018	78209	76379	76003
m1m_0340002	c2y_0340001	-0.0452	0.25	-0.1806	0.8567	-0.0129	0.0051	0.0126	0.0236	2.37736	3.63077	-0.0178832424986417	78209	39068	38883
m1m_0340002	c2y_0350001	-0.1714	0.4537	-0.3777	0.7056	-0.004	0.005	0.0126	0.0086	2.37736	1.34375	-0.00394254886029299	78209	39080	38899
m1m_0340002	c2y_0360001	NA	NA	NA	NA	0.0568	0.0054	0.0126	-0.0022	2.37736	-0.349206	NA	78209	33803	33639
m1m_0340002	c2y_0360201	0.0623	0.3506	0.1776	0.8591	0.0154	0.0052	0.0126	0.0204	2.37736	1.74359	0.0232578300418039	78209	32861	32703
m1m_0340002	c2y_0450001	0.2655	1.0478	0.2534	0.8	-0.0308	0.0058	0.0126	0.0021	2.37736	0.323077	-0.0487403957967449	78209	33893	33728
m1m_0340002	c2y_0460001	0.0472	0.1982	0.2384	0.8116	0.0878	0.0046	0.0126	0.0364	2.37736	5.35294	0.136915325348667	78209	33620	33458
m1m_0340002	c2y_asq_acomu	0.1456	0.1594	0.9132	0.3611	0.0015	0.0055	0.0126	0.0949	2.37736	10.4286	-0.00363327891542293	78209	70178	69453
m1m_0340002	c2y_asq_bgm	0.1367	0.1466	0.9326	0.351	-0.0093	0.0054	0.0126	0.0941	2.37736	11.6173	-0.0154659348346717	78209	70178	69453
m1m_0340002	c2y_asq_cfm	0.517	0.2079	2.4865	0.0129	-0.0045	0.005	0.0126	0.0439	2.37736	5.55696	-0.0174546814895321	78209	70178	69453
m1m_0340002	c2y_asq_dproblem	0.4846	0.2372	2.0431	0.041	-0.034	0.0048	0.0126	0.0358	2.37736	4.36585	-0.0477177350899032	78209	70178	69453
m1m_0340002	c2y_asq_epersonal	0.2959	0.2099	1.4094	0.1587	-0.0076	0.0051	0.0126	0.0352	2.37736	4.09302	-0.0147724805655192	78209	68774	68083
m1m_0340002	c2y_asq_total	0.3589	0.1647	2.1786	0.0294	-0.0161	0.0053	0.0126	0.079	2.37736	8.97727	-0.03047574438237	78209	65763	65090
m1m_0340002	c2y_bmi	-0.0702	0.1089	-0.6452	0.5188	0.0203	0.0055	0.0126	0.237	2.37736	16.4583	0.0301883248101658	78209	65763	65090
m1m_0340002	c3hy_0010101	-0.446	0.3385	-1.3177	0.1876	0.0173	0.0045	0.0126	0.0138	2.37736	1.84	0.0244931514963756	78209	71319	70647
m1m_0340002	c3hy_0010201	-0.438	0.5024	-0.8718	0.3833	0.0107	0.0053	0.0126	0.0076	2.37736	1.11765	0.0157568542016855	78209	71319	70647
m1m_0340002	c3hy_0010301	NA	NA	NA	NA	0.0064	0.0053	0.0126	-0.0017	2.37736	-0.25	NA	78209	71319	70647
m1m_0340002	c3hy_0030002	-0.0028	0.1001	-0.0276	0.978	-0.0027	0.006	0.0126	0.3623	2.37736	15.417	-0.00335863918199527	78209	71319	70647
m1m_0340002	c3hy_0080102	NA	NA	NA	NA	-0.0014	0.005	0.0126	-0.0055	2.37736	-0.916667	NA	78209	71319	70647
m1m_0340002	c3hy_0081001	0.4813	1.0111	0.476	0.6341	-0.0336	0.0046	0.0126	0.0024	2.37736	0.393443	-0.0384559289878678	78209	71319	70647
m1m_0340002	c3hy_0082002	-0.0642	0.3124	-0.2054	0.8372	-0.0214	0.0052	0.0126	0.0305	2.37736	2.52066	-0.0218359532488376	78209	71319	70647
m1m_0340002	c3hy_0083001	NA	NA	NA	NA	NA	NA	0.0126	0.001	2.37736	0.140845	NA	78209	70819	70158
m1m_0340002	c3hy_0083002	0.2384	0.5757	0.4142	0.6788	0.0041	0.0045	0.0126	0.0055	2.37736	0.808824	0.00240008882459386	78209	70346	69703
m1m_0340002	c3hy_0084001	-1	3.2179	-0.3984	0.6903	0.0197	0.0051	0.0126	0.0021	2.37736	0.304348	0.0291888686639806	78209	61764	61182
m1m_0340002	c3hy_0085001	-1	1.1315	-0.9579	0.3381	0.0253	0.0048	0.0126	0.0049	2.37736	0.671233	0.0356910330751653	78209	70697	70035
m1m_0340002	c3hy_0086001	-0.3727	0.564	-0.6608	0.5087	0.0038	0.0053	0.0126	0.006	2.37736	0.895522	0.00733334694988827	78209	71057	70388
m1m_0340002	c3hy_0087001	-0.4424	0.3827	-1.1559	0.2477	0.005	0.0051	0.0126	0.0123	2.37736	1.75714	0.0109400513863276	78209	71027	70361
m1m_0340002	c3hy_0090001	0.1285	0.916	0.1402	0.8885	0.0272	0.005	0.0126	0.0029	2.37736	0.367089	0.0283275730574621	78209	70663	70005
m1m_0340002	c3hy_0090101	-1	4.2258	-0.255	0.7987	0.0199	0.0048	0.0126	0.0014	2.37736	0.233333	0.0259354101596452	78209	70178	69453
m1m_0340002	c3hy_0090201	NA	NA	NA	NA	NA	NA	0.0126	7e-04	2.37736	0.111111	NA	78209	70178	69453
m1m_0340002	c3hy_0090401	-0.4512	0.8435	-0.5349	0.5927	0.0202	0.0047	0.0126	0.0036	2.37736	0.514286	0.0247869714268256	78209	70178	69453
m1m_0340002	c3hy_0090601	0.4923	0.592	0.8317	0.4056	0.0072	0.005	0.0126	0.0053	2.37736	0.815385	0.00369018547293718	78209	70178	69453
m1m_0340002	c3hy_0090801	-0.0111	0.4431	-0.025	0.9801	0.0088	0.0047	0.0126	0.0075	2.37736	1.31579	0.00961911975183101	78209	69759	69042
m1m_0340002	c3hy_0091001	-0.1368	0.3574	-0.3827	0.7019	0.0059	0.0054	0.0126	0.0112	2.37736	1.72308	0.00803036059791568	78209	69805	69090
m1m_0340002	c3hy_0091201	NA	NA	NA	NA	0.0129	0.0045	0.0126	-0.013	2.37736	-2.03125	NA	78209	69967	69249
m1m_0340002	c3hy_0091401	NA	NA	NA	NA	0.0118	0.0047	0.0126	-0.0012	2.37736	-0.196721	NA	78209	69918	69203
m1m_0340002	c3hy_asq_acomu	0.1979	0.2306	0.858	0.3909	0.0058	0.0052	0.0126	0.0435	2.37736	5.50633	0.0016892128044638	78209	68169	67492
m1m_0340002	c3hy_asq_bgm	-0.1805	0.173	-1.0436	0.2967	-0.0025	0.005	0.0126	0.0563	2.37736	7.40789	0.00217927431877188	78209	68208	67532
m1m_0340002	c3hy_asq_cfm	0.1035	0.2074	0.499	0.6178	-0.0266	0.0052	0.0126	0.0529	2.37736	6.78205	-0.0325153666981487	78209	68198	67520
m1m_0340002	c3hy_asq_dproblem	0.2465	0.2187	1.1271	0.2597	-0.0124	0.005	0.0126	0.0431	2.37736	5.4557	-0.0197074637385679	78209	68202	67524
m1m_0340002	c3hy_asq_epersonal	-0.018	0.2247	-0.0802	0.9361	-0.0174	0.0051	0.0126	0.0429	2.37736	4.98837	-0.0194884030005166	78209	64404	63774
m1m_0340002	c3hy_asq_total	0.1421	0.1902	0.7472	0.4549	-0.0202	0.0052	0.0126	0.0646	2.37736	8.17722	-0.0273769574374002	78209	65763	65090
m1m_0340002	c3hy_bmi	-0.0486	0.1028	-0.473	0.6362	0.009	0.0057	0.0126	0.2701	2.37736	16.3697	0.0150203937082389	78209	65763	65090
m1m_0340002	c3hy_psi_cf	-0.0079	0.2215	-0.0356	0.9716	0.0608	0.0053	0.0126	0.0334	2.37736	4.07317	0.0674065271130156	78209	68351	67671
m1m_0340002	c3y_0010101	-0.2835	0.37	-0.7663	0.4435	0.0202	0.0047	0.0126	0.0108	2.37736	1.61194	0.0245775487025312	78209	73913	73194
m1m_0340002	c3y_0010201	NA	NA	NA	NA	NA	NA	0.0126	9e-04	2.37736	0.130435	NA	78209	73765	73050
m1m_0340002	c3y_0010301	-0.7747	2.2607	-0.3427	0.7318	0.003	0.005	0.0126	0.0018	2.37736	0.26087	0.00685511813451407	78209	73913	73194
m1m_0340002	c3y_0030002_checked	0.0509	0.1011	0.5035	0.6146	-0.0058	0.0055	0.0126	0.3134	2.37736	14.3105	-0.0115031055164134	78209	68212	67534
m1m_0340002	c3y_0040001_1	0.2436	0.4339	0.5614	0.5745	0.0231	0.0046	0.0126	0.0083	2.37736	1.22059	0.0232931742542674	78209	65207	64588
m1m_0340002	c3y_0040001_2	-0.0901	0.3904	-0.2307	0.8175	-0.0244	0.0047	0.0126	0.0111	2.37736	1.65672	-0.0262784810158502	78209	64930	64321
m1m_0340002	c3y_0050001_1	3e-04	0.2802	0.001	0.9992	-0.001	0.005	0.0126	0.022	2.37736	3.18841	-0.00119621176284525	78209	58162	57620
m1m_0340002	c3y_0050001_2	0.2101	0.4174	0.5033	0.6148	0.006	0.0051	0.0126	0.0089	2.37736	1.28986	0.00486861635882441	78209	57865	57325
m1m_0340002	c3y_0050001_3	-0.0162	0.1965	-0.0827	0.9341	-0.0037	0.005	0.0126	0.0435	2.37736	6.30435	-0.00407391972274677	78209	57966	57423
m1m_0340002	c3y_0060001	-0.7871	0.4061	-1.938	0.0526	-0.0301	0.0052	0.0126	0.0141	2.37736	1.98592	-0.0210564578991907	78209	73913	73194
m1m_0340002	c3y_0082101	0.2637	0.2158	1.2222	0.2216	-0.0028	0.0052	0.0126	0.0477	2.37736	5.54651	-0.00966628108082656	78209	73913	73194
m1m_0340002	c3y_0082102	0.2255	0.2017	1.118	0.2636	-0.0037	0.0052	0.0126	0.0549	2.37736	6.16854	-0.010118087167344	78209	73913	73194
m1m_0340002	c3y_0091001	0.1396	0.2215	0.63	0.5287	0.0046	0.005	0.0126	0.0302	2.37736	3.51163	0.0021001345847236	78209	73913	73194
m1m_0340002	c3y_0091101	0.0013	0.2036	0.0062	0.9951	0.0169	0.005	0.0126	0.0405	2.37736	4.55056	0.0180054440720802	78209	73913	73194
m1m_0340002	c3y_0091201	0.1434	0.218	0.6578	0.5107	0.0138	0.0053	0.0126	0.0365	2.37736	4.29412	0.0115438173912454	78209	73913	73194
m1m_0340002	c3y_0091301	NA	NA	NA	NA	NA	NA	0.0126	0.0013	2.37736	0.19403	NA	78209	73913	73194
m1m_0340002	c3y_0091401	-0.4694	0.4305	-1.0905	0.2755	0.0114	0.0057	0.0126	0.0113	2.37736	1.66176	0.0177471703587013	78209	72761	72060
m1m_0340002	c3y_0091501	-0.1449	0.4551	-0.3184	0.7502	0.0052	0.0051	0.0126	0.0102	2.37736	1.47826	0.00712544635190336	78209	73913	73194
m1m_0340002	c3y_0092801	NA	NA	NA	NA	-0.0105	0.005	0.0126	-0.0066	2.37736	-0.985075	NA	78209	73913	73194
m1m_0340002	c3y_0092901	-0.4971	0.7218	-0.6887	0.491	0.02	0.005	0.0126	0.0044	2.37736	0.733333	0.024686461705603	78209	73913	73194
m1m_0340002	c3y_0093001	0.4279	0.5036	0.8497	0.3955	0.0182	0.0053	0.0126	0.0063	2.37736	0.969231	0.015237020169163	78209	73913	73194
m1m_0340002	c3y_0093401	NA	NA	NA	NA	0.0023	0.0048	0.0126	-0.0078	2.37736	-1.2381	NA	78209	73913	73194
m1m_0340002	c3y_0094701	NA	NA	NA	NA	-0.002	0.0049	0.0126	-0.0024	2.37736	-0.428571	NA	78209	73913	73194
m1m_0340002	c3y_0095301	1	0.6578	1.5481	0.1216	0.0052	0.0049	0.0126	0.0063	2.37736	1.05	-0.00370700267624493	78209	73913	73194
m1m_0340002	c3y_0095401	0.0727	0.556	0.1307	0.896	0.0074	0.0045	0.0126	0.0044	2.37736	0.6875	0.00720679897204035	78209	73913	73194
m1m_0340002	c3y_0100101	-0.2515	0.5327	-0.4721	0.6368	0.0428	0.0052	0.0126	0.0062	2.37736	0.861111	0.0471937634089963	78209	73679	72966
m1m_0340002	c3y_0100102	0.5556	0.4976	1.1164	0.2642	0.0428	0.0047	0.0126	0.0087	2.37736	1.19178	0.0392112994747788	78209	73406	72694
m1m_0340002	c3y_0100201	0.2657	2.0224	0.1314	0.8955	0.0327	0.005	0.0126	0.0014	2.37736	0.2	0.033209716113732	78209	73369	72656
m1m_0340002	c3y_0100301b	-0.3076	0.7493	-0.4105	0.6814	0.0123	0.0052	0.0126	0.0041	2.37736	0.554054	0.0159481228377503	78209	65163	64546
m1m_0340002	c3y_0110001_3	-0.6083	0.3146	-1.9335	0.0532	0.0155	0.0052	0.0126	0.0212	2.37736	2.90411	0.0275492083136016	78209	65178	64560
m1m_0340002	c3y_0110101	-0.4257	0.2284	-1.8641	0.0623	0.024	0.005	0.0126	0.0383	2.37736	5.17568	0.0352836330546134	78209	73310	72601
m1m_0340002	c3y_0110201	-0.1667	0.2859	-0.5833	0.5597	0.0088	0.0049	0.0126	0.0182	2.37736	2.56338	0.0119052168484446	78209	73011	72300
m1m_0340002	c3y_0110301	-0.3096	0.296	-1.0461	0.2955	0.0116	0.0049	0.0126	0.0184	2.37736	2.48649	0.0170509978084013	78209	73629	72914
m1m_0340002	c3y_0110501_3	-1	3.034	-0.6243	0.5324	0.0174	0.0048	0.0126	0.0021	2.37736	0.368421	0.0291870657209972	78209	65276	64656
m1m_0340002	c3y_0110601	-0.6409	0.3963	-1.6173	0.1058	0.0218	0.0047	0.0126	0.0151	2.37736	2.09722	0.0320337403682479	78209	73224	72516
m1m_0340002	c3y_0110701	-0.7491	0.4864	-1.54	0.1236	0.0181	0.0049	0.0126	0.0103	2.37736	1.51471	0.0277215956353024	78209	73371	72659
m1m_0340002	c3y_0110801	-0.9279	0.9397	-0.9875	0.3234	0.0162	0.0048	0.0126	0.0044	2.37736	0.666667	0.0240436614845558	78209	73012	72307
m1m_0340002	c3y_0112001_3	NA	NA	NA	NA	0.009	0.0045	0.0126	-0.0015	2.37736	-0.254237	NA	78209	65158	64541
m1m_0340002	c3y_0113501_2	-0.8067	0.8438	-0.956	0.3391	0.0052	0.0051	0.0126	0.0043	2.37736	0.661538	0.0117861386116358	78209	65225	64607
m1m_0340002	c3y_0113501_3	NA	NA	NA	NA	0.0077	0.0049	0.0126	-0.0015	2.37736	-0.217391	NA	78209	65006	64389
m1m_0340002	c3y_0114001_2	0.2522	0.6759	0.3732	0.709	0.01	0.0054	0.0126	0.0042	2.37736	0.591549	0.00935640469095967	78209	64549	63939
m1m_0340002	c3y_0114001_3	NA	NA	NA	NA	0.0011	0.0046	0.0126	-0.0047	2.37736	-0.783333	NA	78209	64521	63910
m1m_0340002	c3y_0114501_2	NA	NA	NA	NA	-5e-04	0.0049	0.0126	-0.0038	2.37736	-0.666667	NA	78209	65089	64469
m1m_0340002	c3y_0115001_2	-0.1028	0.298	-0.345	0.7301	0.0054	0.0046	0.0126	0.0175	2.37736	2.46479	0.00761480206366054	78209	65141	64522
m1m_0340002	c3y_0115001_3	-0.38	1.3694	-0.2775	0.7814	7e-04	0.0047	0.0126	0.0016	2.37736	0.231884	0.00249953009226692	78209	64938	64323
m1m_0340002	c3y_0116001	-0.1858	0.4246	-0.4376	0.6616	0.0097	0.0049	0.0126	0.0083	2.37736	1.53704	0.0123882098621812	78209	69911	69242
m1m_0340002	c3y_0116101	NA	NA	NA	NA	0.0071	0.0051	0.0126	-0.0068	2.37736	-1.0625	NA	78209	71276	70603
m1m_0340002	c3y_0116102	-0.284	0.3988	-0.7122	0.4764	0.0089	0.0049	0.0126	0.0096	2.37736	1.43284	0.0138403646085815	78209	56592	56053
m1m_0340002	c3y_0120001	0.041	0.1928	0.2125	0.8317	0.0314	0.0051	0.0126	0.0525	2.37736	5.41237	0.0327489343004151	78209	73388	72680
m1m_0340002	c3y_0130001	-0.0614	0.2025	-0.3031	0.7618	0.0269	0.0056	0.0126	0.0375	2.37736	4.03226	0.0300318619425844	78209	73913	73194
m1m_0340002	c3y_0130101	-0.0457	0.1848	-0.2472	0.8047	0.0283	0.0053	0.0126	0.0494	2.37736	4.94	0.0315195487664262	78209	73913	73194
m1m_0340002	c3y_0130201	-0.3593	0.254	-1.4142	0.1573	0.0308	0.0051	0.0126	0.0303	2.37736	3.06061	0.0398709251687626	78209	73913	73194
m1m_0340002	c3y_0130301	-0.2416	0.4708	-0.5131	0.6079	0.0152	0.005	0.0126	0.0068	2.37736	0.957746	0.0182020534379379	78209	73913	73194
m1m_0340002	c3y_0140001	-0.0355	0.2121	-0.1676	0.8669	0.0081	0.0053	0.0126	0.037	2.37736	4.5122	0.00941462411090265	78209	73913	73194
m1m_0340002	c3y_0150001	-0.3975	0.3837	-1.0359	0.3003	0.016	0.0053	0.0126	0.013	2.37736	1.9697	0.0219889241428983	78209	73913	73194
m1m_0340002	c3y_0160001	-0.2591	0.5262	-0.4924	0.6224	0.0204	0.0047	0.0126	0.0064	2.37736	0.914286	0.0237429962887835	78209	73913	73194
m1m_0340002	c3y_0170001	0.1668	0.1717	0.9714	0.3313	0.0215	0.0052	0.0126	0.0523	2.37736	5.50526	0.0190109998371254	78209	71709	71017
m1m_0340002	c3y_0180001	0.249	0.1835	1.3566	0.1749	0.0204	0.0053	0.0126	0.0483	2.37736	4.97938	0.015560209964696	78209	73656	72943
m1m_0340002	c3y_0180101	0.2964	0.1812	1.6355	0.1019	0.0138	0.0052	0.0126	0.0516	2.37736	5.54839	0.00700333048477332	78209	73913	73194
m1m_0340002	c3y_0180401	0.2864	0.2894	0.9898	0.3223	0.0183	0.0051	0.0126	0.0188	2.37736	2.57534	0.0148342384128132	78209	73913	73194
m1m_0340002	c3y_0190001	0.1413	0.2195	0.6439	0.5196	0.0062	0.0056	0.0126	0.0383	2.37736	3.94845	0.00342366948867569	78209	73913	73194
m1m_0340002	c3y_0200001	0.0841	0.1582	0.5316	0.595	0.0265	0.005	0.0126	0.0633	2.37736	6.52577	0.0267527239564441	78209	70862	70197
m1m_0340002	c3y_0210001	0.9801	0.5031	1.9483	0.0514	0.0386	0.0053	0.0126	0.0101	2.37736	1.48529	0.0302093517380918	78209	70902	70239
m1m_0340002	c3y_0220001	0.9635	0.513	1.8782	0.0604	0.0317	0.0052	0.0126	0.0091	2.37736	1.35821	0.023527057103864	78209	70984	70319
m1m_0340002	c3y_0220101	0.4941	0.357	1.3842	0.1663	0.0038	0.0049	0.0126	0.0133	2.37736	1.84722	-0.0023999310075586	78209	70954	70287
m1m_0340002	c3y_0220201	0.6716	0.7064	0.9506	0.3418	0.0304	0.0052	0.0126	0.0047	2.37736	0.723077	0.0422267473030395	78209	33377	33026
m1m_0340002	c3y_0220202	1	12.0029	0.21	0.8337	0.023	0.0049	0.0126	0.0014	2.37736	0.215385	0.0140191625376579	78209	70204	69547
m1m_0340002	c3y_0220203	1	1.0174	1.1731	0.2407	0.0169	0.0052	0.0126	0.0044	2.37736	0.733333	0.00908579211771735	78209	71075	70411
m1m_0340002	c3y_0220204	NA	NA	NA	NA	0.0124	0.005	0.0126	-2e-04	2.37736	-0.03125	NA	78209	70887	70224
m1m_0340002	c3y_0220205	NA	NA	NA	NA	NA	NA	0.0126	8e-04	2.37736	0.115942	NA	78209	70804	70145
m1m_0340002	c3y_0220206	0.6066	1.2769	0.4751	0.6347	0.018	0.0051	0.0126	0.0024	2.37736	0.363636	0.0158675171267145	78209	70894	70232
m1m_0340002	c3y_0220207	NA	NA	NA	NA	NA	NA	0.0126	6e-04	2.37736	0.101695	NA	78209	70705	70044
m1m_0340002	c3y_0220208	NA	NA	NA	NA	0.0212	0.0049	0.0126	-0.0032	2.37736	-0.533333	NA	78209	70761	70103
m1m_0340002	c3y_0220209	-0.1039	0.3006	-0.3456	0.7297	0.0198	0.0043	0.0126	0.0158	2.37736	2.46875	0.0227764707951772	78209	70928	70267
m1m_0340002	c3y_0220210	0.6558	1.1222	0.5843	0.559	0.0285	0.0046	0.0126	0.0023	2.37736	0.370968	0.0268797088141103	78209	70926	70264
m1m_0340002	c3y_0220211	NA	NA	NA	NA	0.0269	0.0053	0.0126	-0.003	2.37736	-0.517241	NA	78209	70733	70074
m1m_0340002	c3y_0220212	NA	NA	NA	NA	0.0285	0.0049	0.0126	-0.0047	2.37736	-0.746032	NA	78209	70303	69652
m1m_0340002	c3y_0230001	-0.8196	0.5648	-1.4512	0.1467	0.0081	0.0049	0.0126	0.0066	2.37736	1.1	0.0162812819932696	78209	69835	69198
m1m_0340002	c3y_0240001	0.1462	0.2517	0.5808	0.5614	-0.0106	0.0053	0.0126	0.031	2.37736	4.49275	-0.0145174524174258	78209	69963	69322
m1m_0340002	c3y_0250001	0.3979	0.3488	1.1408	0.2539	-0.0145	0.0054	0.0126	0.0162	2.37736	2.38235	-0.0214528543854716	78209	70084	69442
m1m_0340002	c3y_0260001	0.0794	0.2355	0.3373	0.7359	0.0221	0.0056	0.0126	0.0292	2.37736	4.17143	0.0223840402628014	78209	70830	70178
m1m_0340002	c3y_0270101	0.1091	0.3287	0.3318	0.74	0.0142	0.0054	0.0126	0.0156	2.37736	2.32836	0.0137402983223913	78209	70695	70036
m1m_0340002	c3y_0270201	0.4923	0.6443	0.7642	0.4447	0.001	0.0049	0.0126	0.0052	2.37736	0.732394	-0.00294500501519678	78209	70089	69446
m1m_0340002	c3y_0270301	-0.1129	0.4533	-0.249	0.8034	0.0241	0.0052	0.0126	0.01	2.37736	1.53846	0.0271569140876446	78209	70710	70055
m1m_0340002	c3y_0270401	0.4617	0.2356	1.96	0.05	0.0327	0.0046	0.0126	0.0359	2.37736	4.72368	0.0255365733213227	78209	70615	69961
m1m_0340002	c3y_0270501	0.1676	0.2963	0.5657	0.5716	0.0223	0.005	0.0126	0.0215	2.37736	3.02817	0.0212641232842848	78209	70773	70122
m1m_0340002	c3y_0270601	NA	NA	NA	NA	0.0074	0.0052	0.0126	-0.0051	2.37736	-0.822581	NA	78209	70889	70232
m1m_0340002	c3y_0280101	-0.0562	0.2886	-0.1947	0.8456	0.0015	0.005	0.0126	0.0197	2.37736	2.9403	0.00251685681202757	78209	70839	70186
m1m_0340002	c3y_0280201b	0.5262	0.8117	0.6483	0.5168	0.0021	0.0054	0.0126	0.0051	2.37736	0.689189	-0.00191245680197812	78209	65161	64545
m1m_0340002	c3y_0280301b	NA	NA	NA	NA	-0.0011	0.005	0.0126	-0.0041	2.37736	-0.602941	NA	78209	64642	64035
m1m_0340002	c3y_0280501b	0.0015	0.4648	0.0033	0.9973	-0.0056	0.0046	0.0126	0.0089	2.37736	1.27143	-0.00627517713770247	78209	65201	64584
m1m_0340002	c3y_0280601b	-0.0395	0.5258	-0.0751	0.9401	0.0038	0.0049	0.0126	0.0065	2.37736	0.866667	0.00466543904502826	78209	63328	62727
m1m_0340002	c3y_0280901b	NA	NA	NA	NA	-0.0068	0.0048	0.0126	-0.0038	2.37736	-0.520548	NA	78209	64852	64242
m1m_0340002	c3y_0290001	-0.1466	0.3216	-0.456	0.6484	0.0223	0.005	0.0126	0.0146	2.37736	2.08571	0.0260287039732036	78209	70610	69963
m1m_0340002	c3y_0300001	0.2824	0.375	0.753	0.4514	0.0088	0.0054	0.0126	0.0111	2.37736	1.68182	0.00606026724991113	78209	70903	70250
m1m_0340002	c3y_0300002	0.2296	0.3529	0.6506	0.5153	0.0185	0.0057	0.0126	0.0142	2.37736	1.97222	0.0168107190819216	78209	70580	69925
m1m_0340002	c3y_0300101	-0.0245	0.272	-0.0901	0.9282	-0.0044	0.005	0.0126	0.0207	2.37736	3.04412	-0.00434188417860086	78209	70875	70219
m1m_0340002	c3y_0300201	-0.3938	0.3379	-1.1654	0.2438	0.0021	0.0053	0.0126	0.0152	2.37736	2.23529	0.0077857476823803	78209	70806	70150
m1m_0340002	c3y_0310001	0.0169	0.3933	0.043	0.9657	-0.035	0.0053	0.0126	0.0107	2.37736	1.78333	-0.0377131412756953	78209	71000	70342
m1m_0340002	c3y_0320001	0.1208	0.5395	0.2239	0.8228	0.0373	0.0055	0.0126	0.0059	2.37736	0.893939	0.0388259020863415	78209	71029	70367
m1m_0340002	c3y_0330001	0.6128	0.5265	1.1639	0.2445	0.0131	0.0051	0.0126	0.0077	2.37736	1.22222	0.00797686957538912	78209	70444	69793
m1m_0340002	c3y_0350001	0.2237	0.396	0.5649	0.5721	0.0443	0.0051	0.0126	0.0107	2.37736	1.62121	0.0451088898470425	78209	70238	69591
m1m_0340002	c3y_0420001	0.5224	0.6564	0.7959	0.4261	-0.0399	0.0049	0.0126	0.005	2.37736	0.78125	-0.0467773873924253	78209	71187	70517
m1m_0340002	c3y_0430001	0.0032	0.205	0.0157	0.9875	0.0772	0.0052	0.0126	0.0375	2.37736	5.13699	0.0836444874188473	78209	71319	70647
m1m_0340002	c3y_0450001	0.5416	0.208	2.603	0.0092	0.1157	0.0046	0.0126	0.0413	2.37736	5.36364	0.113015266735542	78209	71319	70647
m1m_0340002	c3y_0460101	0.8882	0.2983	2.9776	0.0029	0.04	0.0049	0.0126	0.0315	2.37736	3.98734	0.0251466648551352	78209	71319	70647
m1m_0340002	c3y_0460401	NA	NA	NA	NA	NA	NA	0.0126	0.0015	2.37736	0.227273	NA	78209	71319	70647
m1m_0340002	c3y_0490001	NA	NA	NA	NA	0.0019	0.0045	0.0126	-0.0032	2.37736	-0.52459	NA	78209	71319	70647
m1m_0340002	c3y_0500001	NA	NA	NA	NA	NA	NA	0.0126	0.0013	2.37736	0.203125	NA	78209	71319	70647
m1m_0340002	c3y_0510001	NA	NA	NA	NA	0.0223	0.0049	0.0126	-0.0015	2.37736	-0.234375	NA	78209	71319	70647
m1m_0340002	c3y_0510002	0.1323	0.4084	0.3238	0.7461	0.0188	0.0047	0.0126	0.0094	2.37736	1.44615	0.0186396876649046	78209	71319	70647
m1m_0340002	c3y_0510003	NA	NA	NA	NA	0.0187	0.0049	0.0126	-0.0024	2.37736	-0.358209	NA	78209	71319	70647
m1m_0340002	c3y_0510004	-0.1017	0.2685	-0.379	0.7047	0.0234	0.0047	0.0126	0.0182	2.37736	2.8	0.0266885318682756	78209	71319	70647
m1m_0340002	c3y_0520001	1	0.739	1.588	0.1123	0.0052	0.0051	0.0126	0.0072	2.37736	1.01408	-0.00538676465627461	78209	63050	62475
m1m_0340002	c3y_0520101	-1	0.6899	-1.539	0.1238	0.0217	0.0053	0.0126	0.0076	2.37736	1.11765	0.0352877293386081	78209	62212	61679
m1m_0340002	c3y_0520201	NA	NA	NA	NA	-0.0145	0.0048	0.0126	-0.0021	2.37736	-0.318182	NA	78209	61296	60771
m1m_0340002	c3y_0530001	0.1852	0.399	0.4642	0.6425	0.017	0.0047	0.0126	0.01	2.37736	1.36986	0.0160743661482154	78209	71319	70647
m1m_0340002	c3y_0530002	0.0441	0.3134	0.1407	0.8881	0.0238	0.0051	0.0126	0.0168	2.37736	2.33333	0.0248844437949628	78209	71319	70647
m1m_0340002	c3y_0530003	NA	NA	NA	NA	0.0082	0.0047	0.0126	-0.0034	2.37736	-0.576271	NA	78209	71319	70647
m1m_0340002	c3y_0530004	NA	NA	NA	NA	-0.0102	0.005	0.0126	-0.0013	2.37736	-0.191176	NA	78209	71319	70647
m1m_0340002	c3y_0540001	NA	NA	NA	NA	0.0182	0.0049	0.0126	-0.006	2.37736	-0.952381	NA	78209	71319	70647
m1m_0340002	c3y_0540002	NA	NA	NA	NA	0.0098	0.0054	0.0126	-0.0151	2.37736	-2.35938	NA	78209	71319	70647
m1m_0340002	c3y_0540003	-0.6661	0.4859	-1.371	0.1704	-0.0075	0.0049	0.0126	0.0086	2.37736	1.22857	-0.00100545487959053	78209	71319	70647
m1m_0340002	c3y_0540004	0.1251	0.287	0.4358	0.663	0.0094	0.005	0.0126	0.0227	2.37736	3.28986	0.0079621533003732	78209	71319	70647
m1m_0340002	c3y_0550001	-0.0258	0.5046	-0.051	0.9593	0.0081	0.0053	0.0126	0.0055	2.37736	0.808824	0.00885792465267813	78209	71319	70647
m1m_0340002	c3y_0560001	-0.0945	0.911	-0.1038	0.9174	0.0402	0.0053	0.0126	0.0019	2.37736	0.287879	0.0432742301617921	78209	71319	70647
m1m_0340002	c3y_0570001	0.2185	0.3405	0.6419	0.521	0.013	0.0049	0.0126	0.0135	2.37736	2.01493	0.0110372789691041	78209	71319	70647
m1m_0340002	c3y_0570002	-0.0303	0.5112	-0.0592	0.9528	0.0127	0.0046	0.0126	0.0049	2.37736	0.742424	0.0137846253028081	78209	71319	70647
m1m_0340002	c3y_0570003	-0.0052	0.5647	-0.0092	0.9927	0.0052	0.0049	0.0126	0.0045	2.37736	0.681818	0.00568288382718115	78209	68796	68172
m1m_0340002	c3y_0570004	-0.3352	0.3072	-1.0913	0.2752	0.0074	0.0053	0.0126	0.0158	2.37736	2.32353	0.0127332790859017	78209	71319	70647
m1m_0340002	c3y_0580001	-0.3831	0.5328	-0.719	0.4721	0.053	0.005	0.0126	0.0167	2.37736	1.19286	0.0625020170567758	78209	71319	70647
m1m_0340002	c3y_0580002	0.697	0.422	1.6517	0.0986	0.05	0.0049	0.0126	0.0096	2.37736	1.35211	0.0456991592001589	78209	71319	70647
m1m_0340002	c3y_0580003	0.1124	0.4688	0.2398	0.8105	0.058	0.0049	0.0126	0.0062	2.37736	0.911765	0.0608940574752502	78209	71319	70647
m1m_0340002	c3y_0580004	0.3605	0.3497	1.0309	0.3026	0.0423	0.0051	0.0126	0.0144	2.37736	1.89474	0.0404071014774173	78209	71319	70647
m1m_0340002	c3y_0590001	-0.182	0.3922	-0.4639	0.6427	0.0325	0.0049	0.0126	0.0118	2.37736	1.66197	0.0370283819536501	78209	71319	70647
m1m_0340002	c3y_0590002	0.6684	0.4004	1.6695	0.095	0.0021	0.0046	0.0126	0.0108	2.37736	1.61194	-0.00564311720791058	78209	71319	70647
m1m_0340002	c3y_0590003	0.1486	0.4587	0.324	0.7459	0.0198	0.0047	0.0126	0.0067	2.37736	0.848101	0.019757001111512	78209	71319	70647
m1m_0340002	c3y_0590004	-1	1.3292	-1.0925	0.2746	-0.0073	0.0049	0.0126	0.0048	2.37736	0.648649	0.00360780701158618	78209	71319	70647
m1m_0340002	c3y_0590005	-0.0697	0.4232	-0.1647	0.8691	0.0413	0.0049	0.0126	0.0082	2.37736	1.28125	0.0448352321773279	78209	71319	70647
m1m_0340002	c3y_0590006	NA	NA	NA	NA	0.0062	0.0053	0.0126	-0.0119	2.37736	-2.01695	NA	78209	71319	70647
m1m_0340002	c3y_0590007	-0.3105	0.4216	-0.7364	0.4615	0.0429	0.0048	0.0126	0.0083	2.37736	1.22059	0.04903969071351	78209	71319	70647
m1m_0340002	c3y_0600101_1	NA	NA	NA	NA	-0.0384	0.006	0.0126	-0.01	2.37736	-1.5625	NA	78209	64929	64316
m1m_0340002	c3y_0600101_2	NA	NA	NA	NA	NA	NA	0.0126	0.001	2.37736	0.15625	NA	78209	62797	62203
m1m_0340002	c3y_0600101_3	NA	NA	NA	NA	0.0274	0.0053	0.0126	-0.0012	2.37736	-0.181818	NA	78209	65376	64752
m1m_0340002	c3y_0600101_4	NA	NA	NA	NA	0.005	0.005	0.0126	-0.0052	2.37736	-0.787879	NA	78209	65376	64752
m1m_0340002	c3y_0600201	-0.4427	0.4256	-1.0403	0.2982	0.0206	0.0051	0.0126	0.0099	2.37736	1.54688	0.0270257737496761	78209	71319	70647
m1m_0340002	c3y_0600202	NA	NA	NA	NA	0.0062	0.0046	0.0126	-0.0015	2.37736	-0.245902	NA	78209	71319	70647
m1m_0340002	c3y_0600301	NA	NA	NA	NA	0.0236	0.0056	0.0126	-0.004	2.37736	-0.625	NA	78209	71319	70647
m1m_0340002	c3y_0610001	-0.3375	0.4072	-0.829	0.4071	0.0389	0.005	0.0126	0.0086	2.37736	1.34375	0.0451147478083984	78209	71319	70647
m1m_0340002	c3y_0611001	-0.438	0.5011	-0.874	0.3821	0.0235	0.005	0.0126	0.0081	2.37736	1.15714	0.029574113955959	78209	71319	70647
m1m_0340002	c3y_0611101	-0.2203	0.8042	-0.2739	0.7841	0.0336	0.0051	0.0126	0.0025	2.37736	0.396825	0.0370368277951335	78209	71319	70647
m1m_0340002	c3y_0611201	NA	NA	NA	NA	NA	NA	0.0126	9e-04	2.37736	0.125	NA	78209	71319	70647
m1m_0340002	c3y_0611301	-0.3148	0.3719	-0.8464	0.3974	0.0204	0.0048	0.0126	0.0124	2.37736	1.96825	0.0258235610216033	78209	71319	70647
m1m_0340002	c3y_0611401	-0.2414	0.5268	-0.4582	0.6468	0.0178	0.0049	0.0126	0.0054	2.37736	0.857143	0.0209976349901314	78209	71319	70647
m1m_0340002	c3y_0611501	-0.7043	0.8772	-0.8029	0.422	0.0115	0.0049	0.0126	0.0038	2.37736	0.584615	0.0172046305095893	78209	70932	70266
m1m_0340002	c3y_0611601	NA	NA	NA	NA	0.0202	0.0053	0.0126	-0.0069	2.37736	-1.1129	NA	78209	71021	70356
m1m_0340002	c3y_0620001	-0.4903	0.4543	-1.0791	0.2805	-0.0017	0.0052	0.0126	0.0089	2.37736	1.36923	0.00342462130451632	78209	70753	70088
m1m_0340002	c3y_0620101	0.0154	0.2762	0.0557	0.9556	-0.0061	0.005	0.0126	0.0235	2.37736	3.4058	-0.0068615798561291	78209	70787	70122
m1m_0340002	c3y_0620201	0.1276	0.519	0.2458	0.8059	-6e-04	0.0049	0.0126	0.0055	2.37736	0.887097	-0.00171457173167391	78209	70749	70085
m1m_0340002	c3y_0620301	-0.3253	0.3708	-0.8774	0.3803	0.0423	0.0053	0.0126	0.0119	2.37736	1.77612	0.0494152259665585	78209	70959	70297
m1m_0340002	c3y_0630001	-0.0244	0.2681	-0.0909	0.9276	0.0396	0.0053	0.0126	0.0247	2.37736	3.43056	0.0430982394711239	78209	71319	70647
m1m_0340002	c3y_0631001	0.6448	0.4264	1.5123	0.1304	0.0281	0.0059	0.0126	0.0118	2.37736	1.61644	0.0221134142704597	78209	71319	70647
m1m_0340002	c3y_0631101	0.3586	0.3528	1.0164	0.3095	0.0233	0.0049	0.0126	0.0114	2.37736	1.96552	0.0205807874568791	78209	71319	70647
m1m_0340002	c3y_0631201	0.2547	0.5382	0.4732	0.636	0.0102	0.0047	0.0126	0.0059	2.37736	0.951613	0.0086671262720216	78209	71319	70647
m1m_0340002	c3y_0631401	-0.7852	0.3342	-2.349	0.0188	0.0135	0.005	0.0126	0.0221	2.37736	3.25	0.0278579284956742	78209	71319	70647
m1m_0340002	c3y_asq_acomu	0.0209	0.192	0.109	0.9132	0.0023	0.0055	0.0126	0.0538	2.37736	6.725	0.00197524136138049	78209	70178	69453
m1m_0340002	c3y_asq_bgm	8e-04	0.1886	0.0043	0.9966	-0.0118	0.0051	0.0126	0.05	2.37736	5.88235	-0.0130167861017099	78209	70178	69453
m1m_0340002	c3y_asq_cfm	0.1241	0.1946	0.6375	0.5238	-0.0181	0.0051	0.0126	0.0484	2.37736	6.36842	-0.0230794516653493	78209	70178	69453
m1m_0340002	c3y_asq_dproblem	-0.0782	0.2059	-0.3797	0.7042	0.0017	0.0058	0.0126	0.0531	2.37736	6.39759	0.00396727390734739	78209	70178	69453
m1m_0340002	c3y_asq_epersonal	0.3114	0.2059	1.5121	0.1305	-0.0235	0.0051	0.0126	0.0544	2.37736	6.55422	-0.0343794085225781	78209	70178	69453
m1m_0340002	c3y_asq_total	0.1427	0.1866	0.7644	0.4446	-0.0208	0.0057	0.0126	0.0674	2.37736	8.53165	-0.0282157413463634	78209	65763	65090
m1m_0340002	c3y_bed_time	0.0421	0.2329	0.1809	0.8564	0.0546	0.0053	0.0126	0.0309	2.37736	4.29167	0.0626538701257223	78209	61568	60992
m1m_0340002	c3y_bmi	0.0347	0.0976	0.3555	0.7222	0.0041	0.0056	0.0126	0.2654	2.37736	15.7976	0.00294806438012155	78209	65763	65090
m1m_0340002	c3y_nap_count	-0.1621	0.2514	-0.6449	0.519	-0.0105	0.0054	0.0126	0.0206	2.37736	3.12121	-0.00948765034346955	78209	61610	61035
m1m_0340002	c3y_night_wake_up_count	0.1534	0.3021	0.508	0.6115	-0.0236	0.005	0.0126	0.0214	2.37736	2.77922	-0.0298789979689606	78209	61560	60984
m1m_0340002	c3y_sleep_time_day	0.2398	0.2566	0.9347	0.35	0.0152	0.0048	0.0126	0.0233	2.37736	3.32857	0.0134987054995924	78209	61048	60483
m1m_0340002	c3y_sleep_time_night	-0.223	0.2095	-1.0641	0.2873	-0.0488	0.0046	0.0126	0.0351	2.37736	4.94366	-0.0520662575121358	78209	61589	61013
m1m_0340002	c3y_total_sleep_time	0.0109	0.3637	0.0301	0.976	-0.0165	0.0052	0.0126	0.0118	2.37736	1.84375	-0.0191317610480058	78209	61614	61037
m1m_0340002	c3y_wake_up_time	0.3005	0.1653	1.8176	0.0691	0.0336	0.0052	0.0126	0.0777	2.37736	9.03488	0.0301698614904149	78209	61675	61099
m1m_0340002	c4y_0010101	-0.975	0.5738	-1.6993	0.0893	0.017	0.0049	0.0126	0.0097	2.37736	1.34722	0.0292662446134086	78209	69960	69241
m1m_0340002	c4y_0010201	NA	NA	NA	NA	NA	NA	0.0126	0.0012	2.37736	0.179104	NA	78209	70072	69353
m1m_0340002	c4y_0010301	0.0751	0.3388	0.2215	0.8247	0.0094	0.005	0.0126	0.0124	2.37736	1.74648	0.00920319743502916	78209	70178	69453
m1m_0340002	c4y_0030002	0.0582	0.0952	0.6113	0.541	-0.0044	0.0055	0.0126	0.3831	2.37736	15.324	-0.0111945900470491	78209	70178	69453
m1m_0340002	c4y_0042101	0.2523	0.1946	1.2965	0.1948	0.0034	0.0049	0.0126	0.0484	2.37736	5.31868	-0.00268616201936782	78209	70178	69453
m1m_0340002	c4y_0042102b	0.2272	0.1911	1.1888	0.2345	0.0049	0.0048	0.0126	0.0495	2.37736	5.625	-0.000273567241780864	78209	65500	64837
m1m_0340002	c4y_0051001	0.1566	0.2218	0.7063	0.48	0.0044	0.005	0.0126	0.0331	2.37736	3.48421	0.00153039113191575	78209	70178	69453
m1m_0340002	c4y_0051101	-0.2305	0.2169	-1.063	0.2878	0.0165	0.0052	0.0126	0.0364	2.37736	4.33333	0.0231044671665081	78209	70178	69453
m1m_0340002	c4y_0051201	0.0042	0.1827	0.0227	0.9819	0.0113	0.0048	0.0126	0.0432	2.37736	4.45361	0.0123002560780924	78209	70178	69453
m1m_0340002	c4y_0051301	-0.285	0.4908	-0.5807	0.5614	0.0122	0.0046	0.0126	0.0069	2.37736	1.01471	0.0158253551444968	78209	70178	69453
m1m_0340002	c4y_0051401	0.7369	0.5142	1.433	0.1519	-0.0012	0.005	0.0126	0.0091	2.37736	1.3	-0.00927131674579645	78209	70178	69453
m1m_0340002	c4y_0051501	-0.312	0.3392	-0.9197	0.3577	0.0027	0.0056	0.0126	0.0178	2.37736	2.25316	0.00766916414089687	78209	70178	69453
m1m_0340002	c4y_0053801	0.9005	0.4972	1.811	0.0701	-0.0105	0.0048	0.0126	0.0116	2.37736	1.78462	-0.0223575073789877	78209	70178	69453
m1m_0340002	c4y_0053901	-0.0172	0.5	-0.0344	0.9726	0.0214	0.0054	0.0126	0.0078	2.37736	1.16418	0.0232347225354552	78209	70178	69453
m1m_0340002	c4y_0054001	0.0825	0.5349	0.1542	0.8774	0.01	0.0049	0.0126	0.0061	2.37736	0.953125	0.0100375190033887	78209	70178	69453
m1m_0340002	c4y_0054401	0.356	0.9247	0.385	0.7003	0.0011	0.0048	0.0126	0.0025	2.37736	0.378788	-0.000830971565179482	78209	70178	69453
m1m_0340002	c4y_0055701	0.0988	0.2936	0.3364	0.7366	-0.0014	0.0055	0.0126	0.0227	2.37736	3.06757	-0.00322117835824607	78209	70178	69453
m1m_0340002	c4y_0056001	-0.1652	0.6708	-0.2463	0.8055	-0.0037	0.0051	0.0126	0.0039	2.37736	0.629032	-0.00281192398396733	78209	70178	69453
m1m_0340002	c4y_0056101	-0.1585	0.3812	-0.4158	0.6775	-0.0015	0.0053	0.0126	0.0125	2.37736	2.19298	0.000394071182453377	78209	70178	69453
m1m_0340002	c4y_0056301	-0.0957	0.3753	-0.2551	0.7986	0.0091	0.0045	0.0126	0.0099	2.37736	1.43478	0.0108983321267796	78209	70178	69453
m1m_0340002	c4y_0056401	-0.6493	0.6414	-1.0123	0.3114	0.0098	0.0051	0.0126	0.0059	2.37736	0.880597	0.0162018182145403	78209	70178	69453
m1m_0340002	c4y_0060101	0.6656	0.8222	0.8095	0.4182	0.0326	0.005	0.0126	0.0046	2.37736	0.657143	0.0299646919271417	78209	70178	69453
m1m_0340002	c4y_0060201	NA	NA	NA	NA	-0.0027	0.0054	0.0126	-4.8573e-05	2.37736	-0.00703957	NA	78209	70178	69453
m1m_0340002	c4y_0060301b	0.0266	0.9225	0.0288	0.977	-0.0066	0.0048	0.0126	0.0017	2.37736	0.261538	-0.00747853972768364	78209	65121	64506
m1m_0340002	c4y_0070001_3	-0.5552	0.4211	-1.3186	0.1873	0.0056	0.005	0.0126	0.0123	2.37736	1.5375	0.0132608776378159	78209	65376	64752
m1m_0340002	c4y_0070101	-0.7108	0.2898	-2.4529	0.0142	0.0272	0.0052	0.0126	0.0342	2.37736	4.5	0.0448206446823658	78209	70178	69453
m1m_0340002	c4y_0070201	-0.6859	0.3224	-2.1271	0.0334	0.0183	0.0047	0.0126	0.0232	2.37736	3.13514	0.0318174830509827	78209	70178	69453
m1m_0340002	c4y_0070301	-0.7523	0.3906	-1.9261	0.0541	0.0211	0.0047	0.0126	0.0171	2.37736	2.28	0.034055630789714	78209	70178	69453
m1m_0340002	c4y_0070501_3	-1	2.1867	-0.7536	0.4511	0.0089	0.005	0.0126	0.0028	2.37736	0.444444	0.0197686931663932	78209	65376	64752
m1m_0340002	c4y_0070601	-0.5855	0.3117	-1.8785	0.0603	0.0167	0.0044	0.0126	0.0223	2.37736	3.32836	0.0281964254439202	78209	69564	68855
m1m_0340002	c4y_0070701	-1	0.7337	-1.6941	0.0903	0.0201	0.005	0.0126	0.0086	2.37736	1.26471	0.0347469438532015	78209	70178	69453
m1m_0340002	c4y_0070801	NA	NA	NA	NA	0.017	0.005	0.0126	-9e-04	2.37736	-0.136364	NA	78209	70178	69453
m1m_0340002	c4y_0073501_2	-0.16	0.2382	-0.6718	0.5017	0.0074	0.0047	0.0126	0.0278	2.37736	3.97143	0.0113968439953578	78209	65376	64752
m1m_0340002	c4y_0073501_3	NA	NA	NA	NA	-0.0013	0.0051	0.0126	-0.0024	2.37736	-0.347826	NA	78209	65376	64752
m1m_0340002	c4y_0074001_2	0.1412	0.4537	0.3112	0.7557	0.0148	0.0052	0.0126	0.0094	2.37736	1.25333	0.0149715625768191	78209	65376	64752
m1m_0340002	c4y_0075001_2	0.8818	1.8983	0.4646	0.6423	0.0012	0.005	0.0126	0.0023	2.37736	0.315068	-0.00344757941266515	78209	65376	64752
m1m_0340002	c4y_0075001_3	NA	NA	NA	NA	NA	NA	0.0126	0.0017	2.37736	0.257576	NA	78209	65376	64752
m1m_0340002	c4y_0075501_2	-0.4856	2.5095	-0.1935	0.8466	0.0049	0.0049	0.0126	0.0019	2.37736	0.253333	0.00784398698728705	78209	65376	64752
m1m_0340002	c4y_0075501_3	-0.1891	0.4672	-0.4049	0.6856	0.0046	0.005	0.0126	0.008	2.37736	1.17647	0.00705094064678569	78209	65376	64752
m1m_0340002	c4y_0077001	0.3039	0.3303	0.9201	0.3575	0.015	0.0044	0.0126	0.0128	2.37736	1.72973	0.0123232270338098	78209	69945	69226
m1m_0340002	c4y_0077101	0.5703	0.5912	0.9647	0.3347	0.0067	0.0045	0.0126	0.0048	2.37736	0.761905	0.00274920889776927	78209	69905	69186
m1m_0340002	c4y_0077102	0.1059	0.2658	0.3983	0.6904	0.0112	0.0046	0.0126	0.0182	2.37736	2.84375	0.0105287042778298	78209	69899	69180
m1m_0340002	c4y_0080001	-0.4363	0.2935	-1.4865	0.1371	-0.0367	0.0041	0.0126	0.0192	2.37736	2.59459	-0.0329555345821303	78209	69921	69202
m1m_0340002	c4y_0081001	-0.488	0.2752	-1.7729	0.0762	-0.0254	0.0047	0.0126	0.0209	2.37736	2.98571	-0.0199758855062134	78209	67798	67110
m1m_0340002	c4y_0090001	-0.3723	0.4401	-0.8461	0.3975	0.0143	0.0052	0.0126	0.0092	2.37736	1.31429	0.0197520978884538	78209	67700	67009
m1m_0340002	c4y_0091001	NA	NA	NA	NA	-0.003	0.005	0.0126	-0.0042	2.37736	-0.494118	NA	78209	67822	67129
m1m_0340002	c4y_0100001	0.5001	0.6647	0.7523	0.4518	-0.0062	0.0051	0.0126	0.0062	2.37736	0.775	-0.0111470092332304	78209	69987	69269
m1m_0340002	c4y_0110001	0.2279	0.2048	1.1129	0.2658	0.0108	0.005	0.0126	0.0425	2.37736	5.66667	0.00645184835088876	78209	69842	69125
m1m_0340002	c4y_0120001	0.2582	0.1895	1.3629	0.1729	0.0259	0.0051	0.0126	0.0673	2.37736	6.23148	0.0210256188425189	78209	69820	69103
m1m_0340002	c4y_0130001	-0.0867	0.1853	-0.468	0.6398	0.0205	0.0051	0.0126	0.0658	2.37736	6.38835	0.0254336828524129	78209	69759	69044
m1m_0340002	c4y_0130102	NA	NA	NA	NA	NA	NA	0.0126	6e-04	2.37736	0.0909091	NA	78209	69954	69236
m1m_0340002	c4y_0130103	-0.1121	0.3189	-0.3516	0.7251	0.0229	0.005	0.0126	0.0159	2.37736	2.09211	0.0263899536469669	78209	70178	69453
m1m_0340002	c4y_0130104	0.0999	0.1969	0.5073	0.612	0.0132	0.0055	0.0126	0.0529	2.37736	5.75	0.0118931305272108	78209	70178	69453
m1m_0340002	c4y_0130105	-0.0447	0.4489	-0.0996	0.9206	0.0111	0.0051	0.0126	0.0078	2.37736	1.18182	0.0124100061189095	78209	70178	69453
m1m_0340002	c4y_0140001	0.0536	0.2197	0.244	0.8072	-0.0061	0.0046	0.0126	0.0294	2.37736	3.45882	-0.00770041915218084	78209	70178	69453
m1m_0340002	c4y_0150001	0.1772	0.1761	1.0058	0.3145	0.0222	0.005	0.0126	0.061	2.37736	6.0396	0.0194910669499829	78209	70178	69453
m1m_0340002	c4y_0160001	0.2787	0.1995	1.3969	0.1625	0.0108	0.0057	0.0126	0.0459	2.37736	4.25	0.00496376828204347	78209	70178	69453
m1m_0340002	c4y_0160101	0.2206	0.183	1.2055	0.228	0.0107	0.0053	0.0126	0.0605	2.37736	4.80159	0.00552649428212433	78209	70178	69453
m1m_0340002	c4y_0160201	0.2418	0.2209	1.0944	0.2738	0.0157	0.0049	0.0126	0.0354	2.37736	3.33962	0.0119273352038066	78209	70178	69453
m1m_0340002	c4y_0160301	0.5818	2.2276	0.2612	0.794	0.0022	0.0052	0.0126	0.004	2.37736	0.449438	-0.00179859942130803	78209	70178	69453
m1m_0340002	c4y_0170001	0.159	0.2206	0.7205	0.4712	6.4861e-05	0.0046	0.0126	0.0358	2.37736	3.69072	-0.00339003035995046	78209	70178	69453
m1m_0340002	c4y_0180001	0.2329	0.4847	0.4804	0.6309	-0.0021	0.0047	0.0126	0.0066	2.37736	0.942857	-0.00440623103610444	78209	70178	69453
m1m_0340002	c4y_0190001	NA	NA	NA	NA	NA	NA	0.0126	-1e-04	2.37736	-0.0140845	NA	78209	70178	69453
m1m_0340002	c4y_0200001	-0.0505	0.1882	-0.2683	0.7885	0.0249	0.0048	0.0126	0.0431	2.37736	4.14423	0.0285355200256286	78209	70178	69453
m1m_0340002	c4y_0210001	-0.0244	0.1984	-0.1228	0.9023	0.0238	0.0049	0.0126	0.0417	2.37736	4.04854	0.0266735883077218	78209	70178	69453
m1m_0340002	c4y_0210101	-0.0168	0.1801	-0.0934	0.9256	0.0198	0.005	0.0126	0.0518	2.37736	4.7963	0.0222711967366965	78209	70178	69453
m1m_0340002	c4y_0210401	0.5196	0.3384	1.5355	0.1247	0.0183	0.0051	0.0126	0.0183	2.37736	2.17857	0.0119356525402203	78209	69309	68597
m1m_0340002	c4y_0220001	-0.0612	0.1683	-0.3639	0.7159	0.0133	0.005	0.0126	0.0566	2.37736	5.44231	0.0164179292810769	78209	69920	69206
m1m_0340002	c4y_0230001	0.0336	0.1627	0.2068	0.8362	0.0336	0.0046	0.0126	0.06	2.37736	5.45455	0.0363036377518413	78209	69935	69220
m1m_0340002	c4y_0240001	0.0666	0.5968	0.1117	0.9111	0.0283	0.0056	0.0126	0.0051	2.37736	0.607143	0.0300224535277323	78209	69685	68973
m1m_0340002	c4y_0250001	-0.3667	0.8016	-0.4575	0.6473	0.0279	0.005	0.0126	0.0038	2.37736	0.493506	0.0325925097412504	78209	70038	69321
m1m_0340002	c4y_0250101	-0.2632	0.6492	-0.4054	0.6852	0.0151	0.0051	0.0126	0.0043	2.37736	0.551282	0.0183179195996008	78209	69125	68426
m1m_0340002	c4y_0250201	NA	NA	NA	NA	0.0233	0.0051	0.0126	-0.0038	2.37736	-0.575758	NA	78209	70050	69330
m1m_0340002	c4y_0250202	0.3017	0.5205	0.5796	0.5622	0.0201	0.0053	0.0126	0.0067	2.37736	0.971014	0.0188854682237524	78209	69946	69226
m1m_0340002	c4y_0250203	-0.2358	0.6961	-0.3387	0.7348	0.0246	0.0055	0.0126	0.0045	2.37736	0.625	0.0282618073721661	78209	70249	69478
m1m_0340002	c4y_0250204	-0.4036	0.6032	-0.6691	0.5034	0.0259	0.0053	0.0126	0.0071	2.37736	1.01429	0.0348893031485328	78209	56798	56177
m1m_0340002	c4y_0250205	-1	2.4687	-0.423	0.6723	0.0272	0.0049	0.0126	0.0022	2.37736	0.333333	0.0347060929236421	78209	70596	69812
m1m_0340002	c4y_0250206	NA	NA	NA	NA	0.0183	0.0045	0.0126	-0.0072	2.37736	-1.10769	NA	78209	70596	69812
m1m_0340002	c4y_0250207	0.1446	0.5567	0.2597	0.7951	0.0075	0.0044	0.0126	0.0055	2.37736	0.785714	0.00684090364872306	78209	70596	69812
m1m_0340002	c4y_0250208	-0.1516	0.4028	-0.3765	0.7065	0.0154	0.0052	0.0126	0.0108	2.37736	1.52113	0.0183745907934537	78209	70596	69812
m1m_0340002	c4y_0250209	-0.3281	0.7461	-0.4397	0.6602	0.0224	0.0048	0.0126	0.0037	2.37736	0.552239	0.0262964598050327	78209	70596	69812
m1m_0340002	c4y_0250210	0.1639	0.93	0.1763	0.8601	0.0134	0.0052	0.0126	0.0021	2.37736	0.333333	0.0135188786359593	78209	70596	69812
m1m_0340002	c4y_0250211	NA	NA	NA	NA	0.0196	0.0049	0.0126	-0.0076	2.37736	-1.15152	NA	78209	70596	69812
m1m_0340002	c4y_0250212	NA	NA	NA	NA	0.0307	0.005	0.0126	-0.0094	2.37736	-1.36232	NA	78209	70596	69812
m1m_0340002	c4y_0260001	-0.1797	0.3967	-0.453	0.6506	0.008	0.0052	0.0126	0.0102	2.37736	1.36	0.0106737634485054	78209	70596	69812
m1m_0340002	c4y_0270001	-0.0949	0.2513	-0.3776	0.7057	-0.003	0.0054	0.0126	0.031	2.37736	4.13333	-0.00134693396544684	78209	70596	69812
m1m_0340002	c4y_0280001	0.1798	0.331	0.5432	0.587	-0.0108	0.0055	0.0126	0.0216	2.37736	3.27273	-0.0147130364921867	78209	70596	69812
m1m_0340002	c4y_0290001	0.2075	0.1556	1.333	0.1825	0.0029	0.0055	0.0126	0.0941	2.37736	9.50505	-0.00429097993448217	78209	70596	69812
m1m_0340002	c4y_0300101	-0.034	0.2598	-0.1309	0.8959	0.0162	0.0049	0.0126	0.0224	2.37736	3.29412	0.0181313436750191	78209	70596	69812
m1m_0340002	c4y_0300201	0.1537	0.3951	0.3889	0.6973	0.0147	0.0048	0.0126	0.0102	2.37736	1.39726	0.0141095778089982	78209	70186	69409
m1m_0340002	c4y_0300301	-0.2809	0.2758	-1.0185	0.3084	0.0294	0.0051	0.0126	0.023	2.37736	3.15068	0.0368729030097632	78209	69944	69175
m1m_0340002	c4y_0300401	0.1813	0.2718	0.6671	0.5047	0.038	0.0048	0.0126	0.021	2.37736	3	0.0381375921040318	78209	70596	69812
m1m_0340002	c4y_0300501	-0.2748	0.3031	-0.9064	0.3647	0.0218	0.0047	0.0126	0.0208	2.37736	3.05882	0.0281216136616925	78209	70596	69812
m1m_0340002	c4y_0300601	0.4208	0.2774	1.517	0.1293	0.0117	0.005	0.0126	0.0234	2.37736	3.34286	0.00532338889574737	78209	70596	69812
m1m_0340002	c4y_0310101	-0.0622	0.3067	-0.2028	0.8393	0.0035	0.0056	0.0126	0.0242	2.37736	3.36111	0.00490166667580351	78209	70596	69812
m1m_0340002	c4y_0310201	0.1116	0.2437	0.4578	0.6471	-0.0026	0.0048	0.0126	0.0318	2.37736	4.24	-0.00511502567627321	78209	70596	69812
m1m_0340002	c4y_0310301	-0.2152	0.3271	-0.6578	0.5107	0.0032	0.0047	0.0126	0.0176	2.37736	2.14634	0.00671199691618661	78209	70596	69812
m1m_0340002	c4y_0310401b	NA	NA	NA	NA	0.0082	0.005	0.0126	-0.0049	2.37736	-0.544444	NA	78209	65546	64883
m1m_0340002	c4y_0310501	0.3314	0.5232	0.6334	0.5265	-0.0066	0.0054	0.0126	0.0093	2.37736	1	-0.0107296727006714	78209	70596	69812
m1m_0340002	c4y_0310601	0.0535	0.7779	0.0688	0.9452	0.0089	0.0053	0.0126	0.0044	2.37736	0.473118	0.00915232118481388	78209	70596	69812
m1m_0340002	c4y_0310901b	-0.1822	0.3894	-0.4678	0.6399	0.0052	0.0046	0.0126	0.0128	2.37736	1.52381	0.00816664187789495	78209	65210	64594
m1m_0340002	c4y_0320001	-0.0954	0.3759	-0.2537	0.7997	0.0081	0.005	0.0126	0.0102	2.37736	1.36	0.00981472477150254	78209	70596	69812
m1m_0340002	c4y_0330001	0.5749	0.3617	1.5893	0.112	0.0067	0.0044	0.0126	0.0128	2.37736	1.80282	-0.000157493642073883	78209	70310	69531
m1m_0340002	c4y_0330002	0.7659	0.5253	1.458	0.1448	0.0032	0.0049	0.0126	0.0097	2.37736	1.12791	-0.00511839127385918	78209	70596	69812
m1m_0340002	c4y_0330101	0.2288	0.5154	0.4439	0.6571	-0.0128	0.0048	0.0126	0.0055	2.37736	0.723684	-0.0156704008492742	78209	70596	69812
m1m_0340002	c4y_0330201	-0.3839	0.3129	-1.2271	0.2198	-0.0064	0.0054	0.0126	0.0201	2.37736	2.61039	-0.000714141880306885	78209	70596	69812
m1m_0340002	c4y_0340001	0.1983	0.6194	0.3202	0.7488	-0.0358	0.0053	0.0126	0.0055	2.37736	0.774648	-0.0401181745606821	78209	70596	69812
m1m_0340002	c4y_0350001	0.1521	0.3955	0.3845	0.7006	0.0392	0.005	0.0126	0.0112	2.37736	1.67164	0.0403967674448236	78209	70596	69812
m1m_0340002	c4y_0360001	-0.324	1.093	-0.2965	0.7669	0.0164	0.0049	0.0126	0.0024	2.37736	0.32	0.0193828261182742	78209	70596	69812
m1m_0340002	c4y_0380001	-0.3679	0.4009	-0.9177	0.3588	0.0146	0.0051	0.0126	0.0126	2.37736	1.7027	0.0204326397038961	78209	70596	69812
m1m_0340002	c4y_0450001	0.1697	0.3864	0.4393	0.6605	-0.0257	0.0055	0.0126	0.0126	2.37736	1.82609	-0.0298686030977449	78209	70596	69812
m1m_0340002	c4y_0460001	-0.0761	0.2595	-0.2934	0.7692	0.0822	0.0051	0.0126	0.0238	2.37736	3.01266	0.0904559188527947	78209	70596	69812
m1m_0340002	c4y_0480001	0.418	0.2192	1.9067	0.0566	0.1039	0.0052	0.0126	0.0387	2.37736	5.16	0.104034193611219	78209	70596	69812
m1m_0340002	c4y_0490001_1	0.2743	0.3736	0.7342	0.4628	0.0049	0.0051	0.0126	0.0125	2.37736	1.66667	0.00199361834049706	78209	65376	64752
m1m_0340002	c4y_0490001_2	-0.2209	0.4283	-0.5157	0.6061	-0.0082	0.0051	0.0126	0.0097	2.37736	1.34722	-0.00672494365903984	78209	64843	64226
m1m_0340002	c4y_0490001_3	-1	4.9922	-0.212	0.8321	0.0092	0.0051	0.0126	0.0014	2.37736	0.208955	0.014725186749194	78209	65154	64536
m1m_0340002	c4y_0500001	0.1086	0.486	0.2236	0.8231	0.0282	0.0057	0.0126	0.097	2.37736	1.13984	0.0277660323340933	78209	70596	69812
m1m_0340002	c4y_0500101	0.1749	0.3643	0.48	0.6312	0.0392	0.0054	0.0126	0.1015	2.37736	1.31818	0.0376559110611113	78209	70596	69812
m1m_0340002	c4y_asq_acomu	0.1233	0.2118	0.5822	0.5604	0.0018	0.005	0.0126	0.058	2.37736	6.59091	-0.00142152001708534	78209	67114	66459
m1m_0340002	c4y_asq_bgm	-0.2344	0.198	-1.1836	0.2366	6e-04	0.005	0.0126	0.0502	2.37736	6.12195	0.00676361427210954	78209	66949	66299
m1m_0340002	c4y_asq_cfm	-0.153	0.1889	-0.8099	0.418	-0.0256	0.005	0.0126	0.0527	2.37736	6.3494	-0.024584386712047	78209	68045	67373
m1m_0340002	c4y_asq_dproblem	0.042	0.2172	0.1935	0.8466	0.0075	0.005	0.0126	0.0419	2.37736	5.2375	0.00735111262522951	78209	68149	67473
m1m_0340002	c4y_asq_epersonal	-0.0093	0.2673	-0.0349	0.9722	-0.0112	0.0052	0.0126	0.0279	2.37736	3.44444	-0.0122236396073947	78209	67793	67121
m1m_0340002	c4y_asq_total	-0.0063	0.1938	-0.0325	0.974	-0.0153	0.0051	0.0126	0.0553	2.37736	6.28409	-0.0172821303999304	78209	65763	65090
m1m_0340002	c4y_bmi	0.0203	0.0998	0.2032	0.839	-2e-04	0.0055	0.0126	0.2773	2.37736	16.7048	-0.00168132648322364	78209	65763	65090
m1m_0340002	c6m_0010101	0.3243	0.4612	0.7032	0.4819	-6e-04	0.0051	0.0126	0.0111	2.37736	1.23333	-0.00450512254606761	76690	79449	75970
m1m_0340002	c6m_0010201_1	0.1846	0.3155	0.5849	0.5586	-0.0107	0.0045	0.0126	0.0218	2.37736	1.87931	-0.0150930921750107	78209	65855	65221
m1m_0340002	c6m_0010201_2	-0.1601	0.3887	-0.412	0.6803	-0.0159	0.005	0.0126	0.016	2.37736	1.64948	-0.0154524818576406	78209	65793	65157
m1m_0340002	c6m_0010201_3	-0.0914	0.7121	-0.1283	0.8979	-0.0028	0.0051	0.0126	0.0042	2.37736	0.466667	-0.00243886408625177	78209	65761	65127
m1m_0340002	c6m_0010201_5	-0.2086	0.2916	-0.7153	0.4744	0.022	0.0051	0.0126	0.0312	2.37736	2.88889	0.029002877595328	78209	65733	65100
m1m_0340002	c6m_0020001_1	-0.046	0.3243	-0.1417	0.8873	-0.0081	0.005	0.0126	0.0142	2.37736	1.97222	-0.00841346960518141	78209	65818	65180
m1m_0340002	c6m_0020001_2	-0.2548	0.7497	-0.3399	0.734	0.0201	0.0051	0.0126	0.0029	2.37736	0.467742	0.0238411635204078	78209	65865	65230
m1m_0340002	c6m_0020001_3	0.1414	0.3483	0.4059	0.6848	-0.0104	0.0052	0.0126	0.0132	2.37736	1.97015	-0.0134155697525303	78209	66144	65506
m1m_0340002	c6m_0020101	-0.3735	0.3525	-1.0595	0.2894	0.0087	0.005	0.0126	0.0265	2.37736	2.52381	0.0160787110676726	76690	79449	75970
m1m_0340002	c6m_0020102	-0.1059	0.4654	-0.2275	0.82	0.0079	0.0052	0.0126	0.0135	2.37736	1.36364	0.00962382114277455	76690	79449	75970
m1m_0340002	c6m_0030001	-0.0026	0.1319	-0.0198	0.9842	0.0144	0.0059	0.0126	0.2021	2.37736	6.71429	0.0168169544641079	76690	79449	75970
m1m_0340002	c6m_0040001	1	1.1409	1.2126	0.2253	0.0114	0.0047	0.0126	0.0041	2.37736	0.719298	0.00622605441987846	76690	40824	39577
m1m_0340002	c6m_0040101	0.4621	0.6384	0.7237	0.4692	-0.0203	0.0048	0.0126	0.0063	2.37736	0.777778	-0.033131419501046	76690	40817	39572
m1m_0340002	c6m_0040102	-0.2441	0.3241	-0.7531	0.4514	-0.0038	0.0046	0.0126	0.023	2.37736	2.64368	-0.00123924846797144	76690	40817	39572
m1m_0340002	c6m_0040103	-0.2165	0.408	-0.5307	0.5956	0.0063	0.005	0.0126	0.017	2.37736	1.86813	0.0122572649388856	76690	40817	39572
m1m_0340002	c6m_0040104	-0.698	0.297	-2.3504	0.0188	1.3149e-05	0.0052	0.0126	0.0381	2.37736	4.2809	0.0157115585396214	76690	40817	39572
m1m_0340002	c6m_0040105	-0.1303	0.2609	-0.4995	0.6174	-0.0017	0.0047	0.0126	0.0317	2.37736	3.33684	0.000205125968325057	76690	40817	39572
m1m_0340002	c6m_0040106	-0.7197	0.6374	-1.129	0.2589	-0.0065	0.0051	0.0126	0.0094	2.37736	1.01075	-0.0013725896837255	76690	40817	39572
m1m_0340002	c6m_0040107	-0.0078	0.2623	-0.0296	0.9764	-0.0116	0.0047	0.0126	0.0283	2.37736	3.04301	-0.0165931684011347	76690	40817	39572
m1m_0340002	c6m_0040108b	NA	NA	NA	NA	-0.0052	0.0053	0.0126	-0.0074	2.37736	-0.795699	NA	78209	65244	64623
m1m_0340002	c6m_0040109b	NA	NA	NA	NA	NA	NA	0.0126	3e-04	2.37736	0.0333333	NA	78209	65026	64412
m1m_0340002	c6m_0040110b	0.1836	0.2796	0.6566	0.5114	0.0015	0.0049	0.0126	0.0225	2.37736	2.29592	-0.00140325557985556	78209	61135	60558
m1m_0340002	c6m_0040111b	0.0603	0.5557	0.1085	0.9136	-0.0037	0.0048	0.0126	0.0059	2.37736	0.641304	-0.00466470655289509	78209	64861	64249
m1m_0340002	c6m_0040201	0.7638	0.9748	0.7835	0.4333	-0.0071	0.0049	0.0126	0.0044	2.37736	0.53012	-0.0158603547200195	76690	40817	39572
m1m_0340002	c6m_0040301	0.4593	0.2567	1.7893	0.0736	0.0486	0.0048	0.0126	0.0346	2.37736	4.11905	0.0478146443621784	76690	60244	58703
m1m_0340002	c6m_0050001	-0.889	1.3951	-0.6372	0.524	0.0192	0.0044	0.0126	0.0024	2.37736	0.387097	0.0274164787104962	76690	59758	58229
m1m_0340002	c6m_0051001	NA	NA	NA	NA	0.011	0.0043	0.0126	-3e-04	2.37736	-0.05	NA	76690	59541	58002
m1m_0340002	c6m_0052001	NA	NA	NA	NA	-0.0054	0.0046	0.0126	-0.0032	2.37736	-0.592593	NA	76690	71842	69818
m1m_0340002	c6m_0052201	-0.2894	0.3774	-0.7668	0.4432	0.015	0.0049	0.0126	0.0086	2.37736	1.43333	0.0248670144153385	76690	39019	38004
m1m_0340002	c6m_0070103_checked	0.1062	0.1089	0.9756	0.3292	-0.0079	0.0061	0.0126	0.2189	2.37736	12.3672	-0.0160699495422954	78209	68351	67671
m1m_0340002	c6m_0080001	0.4271	0.2911	1.4669	0.1424	0.0178	0.0046	0.0126	0.0151	2.37736	2.47541	0.0163401603421152	76690	53035	51588
m1m_0340002	c6m_0090001b	-0.3105	0.6661	-0.4662	0.641	0.0253	0.0055	0.0126	0.0033	2.37736	0.611111	0.0302697857863181	78209	64952	64339
m1m_0340002	c6m_0100001	NA	NA	NA	NA	0.0073	0.0053	0.0126	-7.5781e-05	2.37736	-0.0122227	NA	76690	60896	59311
m1m_0340002	c6m_0101001	-1	1.614	-0.7191	0.4721	-0.0372	0.0053	0.0126	0.0032	2.37736	0.516129	-0.0354762688022526	76690	61740	60136
m1m_0340002	c6m_0102001	0.2651	0.4277	0.6199	0.5353	0.01	0.0044	0.0126	0.0063	2.37736	1.14545	0.00942869829587829	76690	58965	57468
m1m_0340002	c6m_0103001	0.8021	0.882	0.9094	0.3631	0.0153	0.0047	0.0126	0.0037	2.37736	0.616667	0.0124471805147424	76690	59497	57989
m1m_0340002	c6m_0104001	-0.1775	0.346	-0.5131	0.6079	0.0386	0.0049	0.0126	0.0105	2.37736	1.61538	0.0429010910245158	76690	76319	73161
m1m_0340002	c6m_0105001	-0.8168	0.5769	-1.416	0.1568	0.0517	0.0048	0.0126	0.0077	2.37736	1.35088	0.0683322561752226	76690	60884	59281
m1m_0340002	c6m_0106001	-0.9503	0.9245	-1.0279	0.304	0.0475	0.0045	0.0126	0.0036	2.37736	0.692308	0.061672276660314	76690	60838	59237
m1m_0340002	c6m_0107001	-0.1747	0.3278	-0.5327	0.5942	0.0429	0.0051	0.0126	0.0114	2.37736	1.78125	0.0521926369337498	76690	60809	59217
m1m_0340002	c6m_0110001	-0.2397	0.3917	-0.6119	0.5406	0.0161	0.0047	0.0126	0.0083	2.37736	1.15278	0.0212717820282834	76690	60590	59010
m1m_0340002	c6m_0110201	0.332	0.3893	0.8526	0.3939	-0.0022	0.0048	0.0126	0.009	2.37736	1.55172	-0.00613933270703652	76690	60807	59204
m1m_0340002	c6m_0110301	-0.5978	0.536	-1.1154	0.2647	0.0128	0.0047	0.0126	0.0064	2.37736	1.12281	0.0205695885891315	76690	58807	57284
m1m_0340002	c6m_0110501	NA	NA	NA	NA	0.0052	0.005	0.0126	-4e-04	2.37736	-0.0754717	NA	76690	59039	57505
m1m_0340002	c6m_0110601	0.1872	0.5195	0.3603	0.7186	0.0027	0.0042	0.0126	0.0041	2.37736	0.87234	0.00182908135198638	76690	59039	57506
m1m_0340002	c6m_0111001	0.4556	0.3103	1.4682	0.142	-0.0053	0.0051	0.0126	0.0153	2.37736	2.94231	-0.0127101184758045	76690	58931	57403
m1m_0340002	c6m_0111101	-0.5839	2.0322	-0.2873	0.7739	0.0132	0.0054	0.0126	0.0016	2.37736	0.271186	0.018187131707396	76690	59117	57579
m1m_0340002	c6m_0112601	0.3719	0.3839	0.9687	0.3327	-0.0104	0.0053	0.0126	0.0116	2.37736	2.03509	-0.0153885617777726	76690	79056	75637
m1m_0340002	c6m_0112801	-0.262	0.3182	-0.8234	0.4103	0.0221	0.0052	0.0126	0.0167	2.37736	2.25676	0.0269460527980821	76690	79056	75637
m1m_0340002	c6m_0120001	0.2031	0.1483	1.3696	0.1708	0.0118	0.0054	0.0126	0.0645	2.37736	5.65789	0.00648000533662972	76690	77807	75846
m1m_0340002	c6m_0120101	0.1783	0.1627	1.0959	0.2731	0.0113	0.0053	0.0126	0.0601	2.37736	5.72381	0.00685325077613297	76690	77807	75846
m1m_0340002	c6m_0120201	0.608	0.2592	2.3452	0.019	-0.0043	0.0053	0.0126	0.0266	2.37736	4.0303	-0.0158207653342032	76690	77807	75846
m1m_0340002	c6m_0120301	0.1208	0.1724	0.7003	0.4837	0.0109	0.0047	0.0126	0.0491	2.37736	4.86139	0.00833281283732447	76690	78115	76149
m1m_0340002	c6m_0130001	-0.0174	0.1972	-0.0883	0.9296	0.0207	0.0053	0.0126	0.0384	2.37736	4.74074	0.0219850880029363	76690	78115	76149
m1m_0340002	c6m_0150002	0.1837	0.2429	0.7564	0.4494	0.0206	0.0048	0.0126	0.022	2.37736	3.66667	0.0181871953051145	76690	78062	76150
m1m_0340002	c6m_0150102	-0.073	0.1679	-0.4348	0.6637	-0.0183	0.0052	0.0126	0.0496	2.37736	6.35897	-0.0173102100730112	76690	78071	76155
m1m_0340002	c6m_0150201	0.3454	0.1872	1.8448	0.0651	0.0056	0.0049	0.0126	0.0523	2.37736	8.17188	-0.00328185032340287	76690	78115	76149
m1m_0340002	c6m_0150202	-0.2785	0.2195	-1.2692	0.2044	-0.0057	0.0054	0.0126	0.0473	2.37736	5.1978	0.00103871320438087	76690	78071	76155
m1m_0340002	c6m_0150301	0.0729	0.2318	0.3144	0.7532	0.0221	0.0056	0.0126	0.0308	2.37736	4.4	0.0214940589379072	76690	78115	76149
m1m_0340002	c6m_0150401	0.3205	0.1718	1.8661	0.062	0.0172	0.006	0.0126	0.0767	2.37736	10.6528	0.00786830214851522	76690	78062	76150
m1m_0340002	c6m_0150501	-0.0984	0.277	-0.3551	0.7225	0.0156	0.005	0.0126	0.0243	2.37736	3.47143	0.0179029588277159	76690	78062	76150
m1m_0340002	c6m_0170001_1	1	0.7924	1.6764	0.0937	0.0268	0.0054	0.0126	0.0062	2.37736	1.05085	0.0177067859951376	78209	66813	66161
m1m_0340002	c6m_0170001_2	-1	0.5374	-2.18	0.0293	-0.0274	0.0052	0.0126	0.0098	2.37736	1.66102	-0.0171118268670029	78209	66813	66161
m1m_0340002	c6m_0180001_1	0.0076	0.1735	0.0439	0.965	-0.0146	0.0045	0.0126	0.0403	2.37736	5.30263	-0.0165759340541409	78209	66696	66050
m1m_0340002	c6m_0180001_2	-0.0858	0.2663	-0.3223	0.7472	0.0152	0.0046	0.0126	0.0164	2.37736	2.44776	0.0181032550738869	78209	66813	66161
m1m_0340002	c6m_0180001_3	-0.006	0.2559	-0.0234	0.9813	-0.0032	0.0049	0.0126	0.0213	2.37736	3.13235	-0.00345761819761687	78209	66776	66124
m1m_0340002	c6m_0190001	-0.4246	0.3466	-1.2249	0.2206	-0.0334	0.0051	0.0126	0.0117	2.37736	1.8	-0.040973993538213	76690	43650	42349
m1m_0340002	c6m_0210001	NA	NA	NA	NA	-0.0067	0.0047	0.0126	-9e-04	2.37736	-0.176471	NA	76690	43650	42349
m1m_0340002	c6m_0210101	NA	NA	NA	NA	NA	NA	0.0126	4e-04	2.37736	0.0784314	NA	76690	43650	42349
m1m_0340002	c6m_0210201	0.3181	0.298	1.0676	0.2857	-0.0804	0.0051	0.0126	0.0163	2.37736	2.81034	-0.116079777412691	76690	43650	42349
m1m_0340002	c6m_0210202	0.1911	0.2357	0.8107	0.4175	-0.0731	0.0055	0.0126	0.0315	2.37736	4.70149	-0.082338288585241	76690	73767	71673
m1m_0340002	c6m_0210301	NA	NA	NA	NA	NA	NA	0.0126	2e-04	2.37736	0.0357143	NA	76690	70975	68985
m1m_0340002	c6m_0210401	-0.6566	0.6093	-1.0777	0.2812	0.0134	0.0049	0.0126	0.0049	2.37736	0.907407	0.0196622718054407	76690	70975	68985
m1m_0340002	c6m_0210501	0.1421	0.6273	0.2265	0.8208	0.0014	0.0051	0.0126	0.0034	2.37736	0.557377	0.000571757203991968	76690	70975	68985
m1m_0340002	c6m_0210601	-0.3587	0.8853	-0.4052	0.6853	0.0014	0.0049	0.0126	0.0027	2.37736	0.415385	0.00358884933463921	76690	73767	71673
m1m_0340002	c6m_0220001_1	-0.4259	0.6081	-0.7004	0.4837	0.0044	0.0048	0.0126	0.0043	2.37736	0.796296	0.00801007080412104	78209	66813	66161
m1m_0340002	c6m_0230001	0.5182	0.2999	1.728	0.084	0.0452	0.0051	0.0126	0.0186	2.37736	3.04918	0.0401361384854634	76690	73735	71643
m1m_0340002	c6m_0230101	0.6684	0.3284	2.0355	0.0418	0.0297	0.0054	0.0126	0.0219	2.37736	2.77215	0.0204231758916798	76690	73735	71643
m1m_0340002	c6m_0230201	-0.3575	0.3084	-1.1591	0.2464	0.0097	0.0048	0.0126	0.0127	2.37736	2.26786	0.0148920462943004	76690	73735	71643
m1m_0340002	c6m_0230301	NA	NA	NA	NA	0.0376	0.0052	0.0126	-0.0013	2.37736	-0.209677	NA	76690	73809	71715
m1m_0340002	c6m_0380001_1	-0.3304	0.7033	-0.4698	0.6385	-0.0235	0.0047	0.0126	0.003	2.37736	0.566038	-0.0238306397781688	78209	66813	66161
m1m_0340002	c6m_asq_acomu	0.0073	0.2276	0.0322	0.9743	0.0262	0.0052	0.0126	0.028	2.37736	4	0.0283249564735105	78209	70596	69812
m1m_0340002	c6m_asq_bgm	0.3044	0.1564	1.9459	0.0517	0.0275	0.005	0.0126	0.0818	2.37736	10.9067	0.0204767359996798	78209	70596	69812
m1m_0340002	c6m_asq_cfm	0.4812	0.1953	2.4645	0.0137	0.0048	0.0052	0.0126	0.0476	2.37736	6.18182	-0.00688395546885755	78209	70596	69812
m1m_0340002	c6m_asq_dproblem	0.1585	0.1693	0.936	0.3493	0.0208	0.0056	0.0126	0.0617	2.37736	7.81013	0.0184089970206492	78209	70596	69812
m1m_0340002	c6m_asq_epersonal	0.1361	0.1567	0.8688	0.385	0.0177	0.0055	0.0126	0.0796	2.37736	9.82716	0.0152404925219958	78209	70596	69812
m1m_0340002	c6m_asq_total	0.2888	0.155	1.8632	0.0624	0.0249	0.0052	0.0126	0.0766	2.37736	9.34146	0.0193355276373669	78209	65763	65090
m1m_0340002	c6m_bed_time	0.1168	0.2543	0.4592	0.6461	0.0058	0.005	0.0126	0.0177	2.37736	2.85484	0.00500748308926778	78209	60142	59585
m1m_0340002	c6m_bmi	0.0229	0.0992	0.2311	0.8172	0.0143	0.0055	0.0126	0.2613	2.37736	18.2727	0.016909925214209	78209	65763	65090
m1m_0340002	c6m_nap_count	-0.0539	0.284	-0.1897	0.8495	-0.0037	0.0052	0.0126	0.0172	2.37736	3.07143	-0.00391149526729621	78209	50549	50066
m1m_0340002	c6m_night_wake_up_count	-0.1267	0.2811	-0.4507	0.6522	0.0194	0.0055	0.0126	0.0195	2.37736	3.36207	0.0244402045242455	78209	61622	61046
m1m_0340002	c6m_sleep_time_day	-0.0823	0.27	-0.305	0.7604	0.0076	0.0052	0.0126	0.0205	2.37736	3.53448	0.0111111614917007	78209	49932	49449
m1m_0340002	c6m_sleep_time_night	-0.0429	0.2853	-0.1503	0.8806	-0.0375	0.0048	0.0126	0.0187	2.37736	2.92188	-0.0477508947124227	78209	49370	48890
m1m_0340002	c6m_total_sleep_time	-0.1974	0.317	-0.6228	0.5334	-0.0139	0.0053	0.0126	0.0138	2.37736	2.3	-0.0147008182675295	78209	52611	52112
m1m_0340002	c6m_wake_up_time	0.0847	0.2041	0.415	0.6781	0.0296	0.005	0.0126	0.0394	2.37736	5.9697	0.0333123851160827	78209	59228	58682
m1m_0340002	c_hospital_kikan	-0.2123	0.3302	-0.643	0.5202	0.0067	0.0056	0.0126	0.0146	2.37736	2.51724	0.0102711196822132	78209	68106	67428
m1m_0340002	c_tshfpb_010	-0.1372	0.1354	-1.0136	0.3108	-0.0058	0.0049	0.0126	0.1406	2.37736	6.63208	-0.00043265207920652	78209	70596	69812
m1m_0340002	cd	0.5277	0.1857	2.8411	0.0045	-0.0047	0.0052	0.0126	0.072	2.37736	6	-0.0219090836094171	78209	68351	67671
m1m_0340002	childcare_facility_daycare_time_3y	0.7067	0.6381	1.1076	0.2681	0.0302	0.0049	0.0126	0.0083	2.37736	0.783019	0.0274455485018918	78209	61478	60900
m1m_0340002	childcare_facility_daycare_time_4y	NA	NA	NA	NA	NA	NA	0.0126	5e-04	2.37736	0.0694444	NA	78209	61689	61114
m1m_0340002	childcare_facility_starting_age	-0.3841	0.523	-0.7345	0.4627	-0.0346	0.0054	0.0126	0.0107	2.37736	0.972727	-0.0352238376945344	78209	61862	61280
m1m_0340002	constipation_3y	0.2065	0.2593	0.7963	0.4258	0.0299	0.0051	0.0126	0.028	2.37736	3.94366	0.0306836330983087	78209	61862	61280
m1m_0340002	constipation_4y	-0.0115	0.2219	-0.0518	0.9587	0.0389	0.0049	0.0126	0.0332	2.37736	4.61111	0.0454321871344717	78209	61862	61280
m1m_0340002	constipation_cum_4y	0.0739	0.2034	0.3631	0.7165	0.044	0.0052	0.0126	0.0485	2.37736	5.98765	0.0496408974848847	78209	61862	61280
m1m_0340002	constipation_severity_3y	0.3635	0.2315	1.5701	0.1164	0.0308	0.0049	0.0126	0.0363	2.37736	4.65385	0.0322525837172655	78209	49116	48653
m1m_0340002	constipation_severity_4y	-0.0427	0.2202	-0.1939	0.8462	0.0427	0.0047	0.0126	0.0324	2.37736	4.37838	0.0505263026907534	78209	61714	61135
m1m_0340002	dr0m_0020701_1	-0.2791	0.3865	-0.7221	0.4702	0.0034	0.0049	0.0126	0.0087	2.37736	1.58182	0.00818567593762891	78209	34397	34068
m1m_0340002	dr0m_0020701_3	0.1354	0.2986	0.4535	0.6502	-0.0016	0.005	0.0126	0.0126	2.37736	2.29091	-0.00348412011214683	78209	67902	67235
m1m_0340002	dr0m_bmi	0.0312	0.122	0.2561	0.7979	0.0031	0.006	0.0126	0.1436	2.37736	13.0545	0.00227112157647322	78209	65763	65090
m1m_0340002	dr1m_0040501b	0.031	0.3713	0.0835	0.9335	-0.0137	0.0047	0.0126	0.009	2.37736	1.8	-0.015653568843567	78209	65148	64530
m1m_0340002	dr1m_bmi	0.1268	0.1447	0.876	0.381	-0.0076	0.0061	0.0126	0.1023	2.37736	10.7684	-0.0137295634287379	78209	65763	65090
m1m_0340002	egg_allergy_1hy	-0.3076	0.3012	-1.0215	0.307	0.007	0.0049	0.0126	0.0172	2.37736	2.6875	0.0124261272113156	78209	65763	65090
m1m_0340002	egg_allergy_2y	-0.5254	0.2888	-1.8191	0.0689	0.0122	0.0051	0.0126	0.024	2.37736	3.80952	0.0229998267300381	78209	65763	65090
m1m_0340002	egg_allergy_3y	-0.2348	0.2283	-1.0282	0.3039	0.0119	0.005	0.0126	0.0306	2.37736	4.56716	0.0181139537811781	78209	65763	65090
m1m_0340002	egg_allergy_4y	-0.898	0.3453	-2.601	0.0093	0.0254	0.0047	0.0126	0.0247	2.37736	3.38356	0.0446616327577101	78209	65763	65090
m1m_0340002	egg_allergy_cum_4y	-0.4066	0.244	-1.6668	0.0956	0.0156	0.0049	0.0126	0.0351	2.37736	4.28049	0.0263695777647848	78209	65763	65090
m1m_0340002	egg_allergy_score_until_4yo	-0.2876	0.1915	-1.5021	0.1331	0.0212	0.0048	0.0126	0.0558	2.37736	5.58	0.0320893863126854	78209	65763	65090
m1m_0340002	egg_allergy_score_until_4yo_positive	-0.1862	0.1913	-0.9734	0.3304	0.019	0.0049	0.0126	0.052	2.37736	5.14851	0.0265637782226323	78209	65763	65090
m1m_0340002	exclusive_breastfeeding_1y	-0.0713	0.2385	-0.2987	0.7652	-0.0132	0.005	0.0126	0.0262	2.37736	3.9697	-0.0139859438431427	78209	61633	61057
m1m_0340002	febrile_convulsion_cum_4y	0.0287	0.1513	0.1897	0.8495	-0.0015	0.0052	0.0126	0.0888	2.37736	8.07273	-0.00280707180740965	78209	61862	61280
m1m_0340002	feeding_type_yesterday_breast_feeding_count_1m	-0.0738	0.2862	-0.2578	0.7966	0.0462	0.0051	0.0126	0.0168	2.37736	2.84746	0.0543125050513651	78209	61929	61313
m1m_0340002	feeding_type_yesterday_formula_feeding_count_1m	-0.6097	0.6662	-0.9151	0.3601	-0.0175	0.0052	0.0126	0.0086	2.37736	0.754386	-0.0136888013687304	78209	61689	61112
m1m_0340002	fever_count_cum_2hy	0.048	0.1965	0.2444	0.8069	0.0487	0.0052	0.0126	0.0463	2.37736	5.38372	0.0558136378124275	78209	61757	61180
m1m_0340002	fever_count_cum_2y	0.1287	0.2157	0.5966	0.5508	0.0447	0.0052	0.0126	0.036	2.37736	4.44444	0.0505483481046321	78209	58745	58202
m1m_0340002	fever_over_39c_count_cum_2hy	0.0596	0.219	0.2721	0.7856	0.044	0.005	0.0126	0.0364	2.37736	4.08989	0.0505236336597121	78209	60361	59795
m1m_0340002	fever_over_39c_count_cum_2y	0.0618	0.2353	0.2627	0.7928	0.0403	0.0052	0.0126	0.0302	2.37736	3.82278	0.0455134710098399	78209	61862	61280
m1m_0340002	first_vaccination_bcg	-0.0457	0.4629	-0.0987	0.9214	-0.038	0.0047	0.0126	0.0051	2.37736	0.822581	-0.0431911300931561	78209	61733	61156
m1m_0340002	first_vaccination_dpt	NA	NA	NA	NA	NA	NA	0.0126	0.0012	2.37736	0.193548	NA	78209	61669	61090
m1m_0340002	first_vaccination_haemophilus_b_influenzae	NA	NA	NA	NA	NA	NA	0.0126	8e-04	2.37736	0.135593	NA	78209	54023	53525
m1m_0340002	first_vaccination_hbv	-0.0377	0.3251	-0.1161	0.9076	0.0313	0.0055	0.0126	0.015	2.37736	2.63158	0.0366104317448464	78209	61648	61072
m1m_0340002	first_vaccination_pneumococcus	NA	NA	NA	NA	0.0298	0.0051	0.0126	-0.0025	2.37736	-0.403226	NA	78209	54087	53588
m1m_0340002	first_vaccination_polio	NA	NA	NA	NA	-6e-04	0.0051	0.0126	-0.0064	2.37736	-1.12281	NA	78209	61726	61149
m1m_0340002	first_vaccination_rotavirus	0.0797	0.3933	0.2027	0.8394	0.0264	0.0047	0.0126	0.0073	2.37736	1.17742	0.0314023158834178	78209	54725	54220
m1m_0340002	fish_allergy_score_until_4yo_positive	-0.548	0.5134	-1.0675	0.2858	0.0056	0.0049	0.0126	0.0081	2.37736	1.55769	0.0118287241553299	78209	65763	65090
m1m_0340002	food_allergy_cum_4y	-0.1684	0.2021	-0.8334	0.4046	0.0187	0.0048	0.0126	0.0458	2.37736	4.77083	0.0260350636897039	78209	61862	61280
m1m_0340002	food_allergy_cum_count_until_4yo	-0.4459	0.2204	-2.0232	0.0431	0.018	0.0047	0.0126	0.0447	2.37736	4.96667	0.0313160688710466	78209	65763	65090
m1m_0340002	food_allergy_egg_feeding_status_case_combined_1yh	-0.1385	0.1965	-0.7049	0.4809	0.0021	0.0047	0.0126	0.0402	2.37736	4.46667	0.00557869546028792	78209	65763	65090
m1m_0340002	food_allergy_egg_feeding_status_case_combined_2y	-0.3515	0.2198	-1.5991	0.1098	0.0068	0.0048	0.0126	0.0343	2.37736	4.34177	0.0154027076631773	78209	61586	61026
m1m_0340002	food_allergy_egg_feeding_status_case_combined_3y	-0.5403	0.2955	-1.8285	0.0675	0.0144	0.0049	0.0126	0.0219	2.37736	2.60714	0.0268510245875788	78209	54427	53956
m1m_0340002	food_allergy_egg_feeding_status_case_combined_4y	-0.4396	0.3813	-1.1528	0.249	0.0101	0.0049	0.0126	0.0133	2.37736	1.77333	0.017254803614294	78209	63210	62619
m1m_0340002	food_allergy_fish_feeding_status_case_combined_1yh	NA	NA	NA	NA	0.0038	0.0051	0.0126	-0.0077	2.37736	-1.30508	NA	78209	65763	65090
m1m_0340002	food_allergy_fish_feeding_status_case_combined_2y	0.2681	0.7184	0.3731	0.709	0.0059	0.005	0.0126	0.0034	2.37736	0.53125	0.00490926522787854	78209	63210	62619
m1m_0340002	food_allergy_fish_feeding_status_case_combined_3y	NA	NA	NA	NA	0.0059	0.0046	0.0126	-0.0118	2.37736	-2.40816	NA	78209	63210	62619
m1m_0340002	food_allergy_fruit_feeding_status_case_combined_1yh	0.8815	0.6118	1.4408	0.1496	-0.0047	0.0045	0.0126	0.0068	2.37736	1.21429	-0.0135684581375671	78209	63210	62619
m1m_0340002	food_allergy_fruit_feeding_status_case_combined_2y	-0.4508	3.8728	-0.1164	0.9073	-0.0057	0.0058	0.0126	0.002	2.37736	0.3125	-0.00416841180368747	78209	63195	62604
m1m_0340002	food_allergy_fruit_feeding_status_case_combined_3y	NA	NA	NA	NA	-0.0041	0.0052	0.0126	-7e-04	2.37736	-0.107692	NA	78209	63210	62619
m1m_0340002	food_allergy_milk_feeding_status_case_combined_1yh	-0.3143	0.4099	-0.7667	0.4432	0.0027	0.0049	0.0126	0.0113	2.37736	1.82258	0.00680653896641094	78209	65763	65090
m1m_0340002	food_allergy_milk_feeding_status_case_combined_2y	-0.5574	0.322	-1.7311	0.0834	0.0091	0.0046	0.0126	0.0185	2.37736	2.84615	0.0222551270663481	78209	36752	36412
m1m_0340002	food_allergy_milk_feeding_status_case_combined_3y	-0.8077	0.5089	-1.5873	0.1125	0.0122	0.0049	0.0126	0.0097	2.37736	1.49231	0.0228831108327356	78209	63210	62619
m1m_0340002	food_allergy_milk_feeding_status_case_combined_4y	-0.9242	0.6598	-1.4008	0.1613	0.01	0.0048	0.0126	0.0075	2.37736	1.10294	0.020541432054266	78209	61862	61280
m1m_0340002	food_allergy_non_peanuts_nuts_feeding_status_case_combined_4y	-0.1092	0.4691	-0.2327	0.816	0.0049	0.0052	0.0126	0.0075	2.37736	0.9375	0.0066906376693341	78209	61862	61280
m1m_0340002	food_allergy_nuts_feeding_status_case_combined_1yh	-0.4057	0.2455	-1.6527	0.0984	-0.0035	0.0053	0.0126	0.0278	2.37736	3.97143	0.00371997815521177	78209	62609	62031
m1m_0340002	food_allergy_nuts_feeding_status_case_combined_2y	-0.1936	0.2697	-0.7178	0.4729	0.001	0.005	0.0126	0.0206	2.37736	2.98551	0.00431353634366478	78209	63210	62619
m1m_0340002	food_allergy_nuts_feeding_status_case_combined_3y	-0.0986	0.2597	-0.3796	0.7042	0.0041	0.0047	0.0126	0.0233	2.37736	2.94937	0.00640816466904588	78209	63210	62619
m1m_0340002	food_allergy_peanuts_feeding_status_case_combined_4y	0.5166	0.5442	0.9492	0.3425	0.0011	0.0053	0.0126	0.0073	2.37736	1.01389	-0.0037164884493086	78209	59247	58727
m1m_0340002	food_allergy_score_cum_count_until_4yo	-0.3315	0.1842	-1.7993	0.072	0.0233	0.005	0.0126	0.064	2.37736	6.09524	0.0364960666042584	78209	65763	65090
m1m_0340002	food_allergy_sesame_feeding_status_case_combined_1yh	0.1812	0.3859	0.4697	0.6386	-0.008	0.0053	0.0126	0.0083	2.37736	1.22059	-0.0111277206777493	78209	60769	60220
m1m_0340002	food_allergy_sesame_feeding_status_case_combined_2y	NA	NA	NA	NA	-0.0013	0.0053	0.0126	-0.0116	2.37736	-2	NA	78209	63210	62619
m1m_0340002	food_allergy_sesame_feeding_status_case_combined_3y	0.7751	1.048	0.7396	0.4595	0.003	0.0048	0.0126	0.0033	2.37736	0.540984	-0.0016426209015281	78209	63210	62619
m1m_0340002	food_allergy_shellfish_feeding_status_case_combined_1yh	-0.4003	0.2345	-1.7073	0.0878	-7e-04	0.0053	0.0126	0.0297	2.37736	4.30435	0.00710833378261454	78209	63210	62619
m1m_0340002	food_allergy_shellfish_feeding_status_case_combined_2y	-0.3267	0.3586	-0.9109	0.3623	0.0031	0.0052	0.0126	0.0117	2.37736	1.82812	0.0075390639914704	78209	63210	62619
m1m_0340002	food_allergy_shellfish_feeding_status_case_combined_3y	-0.6622	1.4589	-0.4539	0.6499	0.0097	0.0052	0.0126	0.0023	2.37736	0.338235	0.014565009411294	78209	63210	62619
m1m_0340002	food_allergy_shellfish_feeding_status_case_combined_4y	-0.0018	0.2516	-0.007	0.9944	0.0043	0.0047	0.0126	0.0249	2.37736	3.32	0.00500664304063223	78209	61862	61280
m1m_0340002	food_allergy_soba_feeding_status_case_combined_1yh	-0.3237	0.2505	-1.2922	0.1963	0.017	0.0052	0.0126	0.0249	2.37736	3.95238	0.025296560901329	78209	63210	62619
m1m_0340002	food_allergy_soba_feeding_status_case_combined_2y	-0.3838	0.3227	-1.1891	0.2344	0.0229	0.0054	0.0126	0.0143	2.37736	2.2	0.0312854659494279	78209	63210	62619
m1m_0340002	food_allergy_soba_feeding_status_case_combined_3y	0.209	0.5376	0.3888	0.6975	0.01	0.0052	0.0126	0.0059	2.37736	0.819444	0.00951437948499145	78209	63210	62619
m1m_0340002	food_allergy_soba_feeding_status_case_combined_4y	0.4731	0.5027	0.9412	0.3466	0.0109	0.0053	0.0126	0.0094	2.37736	1.32394	0.00730383040921368	78209	61862	61280
m1m_0340002	food_allergy_wheat_feeding_status_case_combined_1yh	0.0276	0.3602	0.0767	0.9389	0.0089	0.0045	0.0126	0.008	2.37736	1.45455	0.00962816221449981	78209	65763	65090
m1m_0340002	fruit_allergy_score_until_4yo_positive	-0.1492	0.3447	-0.4328	0.6652	5e-04	0.005	0.0126	0.0137	2.37736	2.20968	0.00254462812360988	78209	65763	65090
m1m_0340002	ft1b_0080001	0.027	0.2322	0.1161	0.9075	0.0044	0.0055	0.0126	0.0438	2.37736	3.68067	0.00425645112679337	78209	67881	67208
m1m_0340002	ft1b_0400001	-0.2045	0.2546	-0.8031	0.4219	0.0098	0.0053	0.0126	0.0545	2.37736	4.12879	0.0165428844545974	78209	67868	67197
m1m_0340002	ft1b_0410001	0.0099	0.2383	0.0416	0.9668	0.0034	0.0051	0.0126	0.0599	2.37736	3.94079	0.0035955974032938	78209	66059	65410
m1m_0340002	ft1b_0420001	0.1016	0.2553	0.3978	0.6907	0.0088	0.0054	0.0126	0.0544	2.37736	3.62667	0.0070868491836096	78209	68351	67671
m1m_0340002	ft1b_0430001	0.0885	0.248	0.3567	0.7213	0.0028	0.005	0.0126	0.0461	2.37736	3.17931	0.000919390144824766	78209	68351	67671
m1m_0340002	ft1b_0440001	0.0966	0.2257	0.4278	0.6688	-0.0078	0.0047	0.0126	0.053	2.37736	4.24	-0.0112966171872307	78209	68351	67671
m1m_0340002	ft1b_0450001	-0.3982	0.225	-1.7698	0.0768	-0.0032	0.0048	0.0126	0.0486	2.37736	4.58491	0.00659947936169604	78209	68351	67671
m1m_0340002	ft1b_0460001	-0.2969	0.2191	-1.3554	0.1753	0.0074	0.0045	0.0126	0.0516	2.37736	4.96154	0.0160851296071826	78209	68351	67671
m1m_0340002	ft1b_0470001b	NA	NA	NA	NA	-0.0183	0.0048	0.0126	-0.0046	2.37736	-0.479167	NA	78209	65763	65090
m1m_0340002	ft1b_0480001	0.0945	0.2423	0.3899	0.6966	0.0039	0.0052	0.0126	0.0568	2.37736	3.44242	0.00174666079729817	78209	68351	67671
m1m_0340002	gastroenteritis_cum_2y	-0.1231	0.3867	-0.3183	0.7503	0.0265	0.0054	0.0126	0.0158	2.37736	2.07895	0.0322745099412067	78209	61862	61280
m1m_0340002	hand_foot_and_mouth_disease_cum_2y	NA	NA	NA	NA	0.0114	0.0048	0.0126	-6e-04	2.37736	-0.0810811	NA	78209	60307	59753
m1m_0340002	hba1c_ngsp_early	-0.0319	0.173	-0.1842	0.8539	-0.0122	0.0054	0.0126	0.0558	2.37736	6.2	-0.0142067912828258	78209	55716	55299
m1m_0340002	herpangina_cum_2y	0.1261	0.3718	0.3393	0.7344	0.0104	0.0046	0.0126	0.0091	2.37736	1.26389	0.0105691192107479	78209	61862	61280
m1m_0340002	hg	0.1256	0.1456	0.8631	0.3881	-0.0491	0.0047	0.0126	0.078	2.37736	1.93069	-0.0597258587013256	78209	68351	67671
m1m_0340002	hsv_infection_cum_2y	-0.9901	1.3341	-0.7421	0.458	-8e-04	0.0046	0.0126	0.0026	2.37736	0.472727	0.00479132434325959	78209	61296	60727
m1m_0340002	influenza_viral_infections_cum_4y	0.0965	0.2397	0.4025	0.6874	0.0197	0.0054	0.0126	0.0286	2.37736	3.91781	0.0210791663625622	78209	61215	60646
m1m_0340002	intellectual_and_developmental_disability_including_language_delay_cum_4y	NA	NA	NA	NA	NA	NA	0.0126	2e-04	2.37736	0.030303	NA	78209	61862	61280
m1m_0340002	isacc_modified_current_runny_nose_autumn_2y	0.8631	3.0999	0.2784	0.7807	0.0271	0.0045	0.0126	0.0014	2.37736	0.237288	0.0272936979585466	78209	62078	61453
m1m_0340002	isacc_modified_current_runny_nose_autumn_3y	0.924	0.9801	0.9427	0.3458	0.0302	0.0046	0.0126	0.0039	2.37736	0.590909	0.0285483478143908	78209	59801	59366
m1m_0340002	isacc_modified_current_runny_nose_autumn_4y	NA	NA	NA	NA	0.0199	0.0051	0.0126	-0.0066	2.37736	-1.06452	NA	78209	57999	57590
m1m_0340002	isacc_modified_current_runny_nose_nonpollen_season_2y	NA	NA	NA	NA	NA	NA	0.0126	5e-04	2.37736	0.0746269	NA	78209	59809	59375
m1m_0340002	isacc_modified_current_runny_nose_nonpollen_season_3y	NA	NA	NA	NA	0.0394	0.0052	0.0126	-0.0024	2.37736	-0.393443	NA	78209	58174	57763
m1m_0340002	isacc_modified_current_runny_nose_nonpollen_season_4y	NA	NA	NA	NA	NA	NA	0.0126	0.001	2.37736	0.149254	NA	78209	56035	55615
m1m_0340002	isacc_modified_current_runny_nose_pollen_season_2y	NA	NA	NA	NA	NA	NA	0.0126	6e-04	2.37736	0.0983607	NA	78209	49042	48023
m1m_0340002	isacc_modified_current_runny_nose_pollen_season_3y	1	1.1198	1.5185	0.1289	0.0187	0.0049	0.0126	0.0055	2.37736	0.833333	0.00775441081254014	78209	58159	57748
m1m_0340002	isacc_modified_current_runny_nose_pollen_season_4y	-0.2348	0.4344	-0.5405	0.5888	0.0286	0.0051	0.0126	0.0103	2.37736	1.43056	0.0371338568839909	78209	56066	55646
m1m_0340002	isacc_modified_current_runny_nose_spring_2y	1	3.9016	0.5418	0.588	0.0248	0.0049	0.0126	0.0019	2.37736	0.301587	0.017911888752536	78209	62053	61431
m1m_0340002	isacc_modified_current_runny_nose_spring_3y	1	2.318	0.8177	0.4135	0.0152	0.0051	0.0126	0.0027	2.37736	0.428571	0.00650292106999994	78209	59805	59370
m1m_0340002	isacc_modified_current_runny_nose_spring_4y	-0.2359	0.4565	-0.5167	0.6053	0.0277	0.0051	0.0126	0.0091	2.37736	1.28169	0.0352650123573817	78209	58136	57726
m1m_0340002	isacc_modified_current_runny_nose_summer_2y	NA	NA	NA	NA	0.0291	0.0051	0.0126	-7e-04	2.37736	-0.118644	NA	78209	61695	61119
m1m_0340002	isacc_modified_current_runny_nose_summer_3y	0.1951	0.8804	0.2216	0.8246	0.0245	0.0052	0.0126	0.0024	2.37736	0.358209	0.027395089474137	78209	59634	59202
m1m_0340002	isacc_modified_current_runny_nose_summer_4y	NA	NA	NA	NA	0.0165	0.0045	0.0126	-3e-04	2.37736	-0.0379747	NA	78209	58088	57679
m1m_0340002	isacc_modified_current_runny_nose_winter_2y	1	1.3379	1.285	0.1988	0.0306	0.005	0.0126	0.0049	2.37736	0.742424	0.0214178371241614	78209	61919	61298
m1m_0340002	isacc_modified_current_runny_nose_winter_3y	NA	NA	NA	NA	0.0287	0.0051	0.0126	-9e-04	2.37736	-0.160714	NA	78209	59733	59299
m1m_0340002	isacc_modified_current_runny_nose_winter_4y	NA	NA	NA	NA	0.0241	0.0052	0.0126	-0.0038	2.37736	-0.535211	NA	78209	56053	55634
m1m_0340002	kawasaki_disease_cum_4y	NA	NA	NA	NA	0.0054	0.0051	0.0126	-6e-04	2.37736	-0.0967742	NA	78209	61862	61280
m1m_0340002	length_of_labor	-0.2052	0.2324	-0.8829	0.3773	0.0399	0.0054	0.0126	0.0336	2.37736	4.73239	0.0507447072990454	78209	61700	61121
m1m_0340002	low_birth_weight	0.0551	0.2374	0.2319	0.8166	-0.009	0.0056	0.0126	0.0312	2.37736	4.8	-0.0117547673500727	78209	59626	59071
m1m_0340002	lower_respiratory_tract_infection_cum_2y	0.1956	0.2808	0.6968	0.4859	0.0119	0.005	0.0126	0.0186	2.37736	2.58333	0.0106795444465106	78209	61862	61280
m1m_0340002	m0mb_0410001	0.1708	0.2038	0.838	0.402	-0.0197	0.006	0.0126	0.0693	2.37736	6.41667	-0.0275063460605019	78209	68104	67432
m1m_0340002	m0mb_0420001	0.2448	0.2216	1.1046	0.2693	-0.0121	0.0059	0.0126	0.0712	2.37736	6.47273	-0.0213302177234065	78209	68116	67444
m1m_0340002	m0mb_0430001	0.0448	0.1627	0.2754	0.783	0.0144	0.0051	0.0126	0.062	2.37736	4.46043	0.0149505408833339	78209	67626	66958
m1m_0340002	m0mb_0450001	0.271	0.2917	0.9289	0.3529	-0.0034	0.0053	0.0126	0.0209	2.37736	3.16667	-0.00822912236853963	78209	67601	66934
m1m_0340002	m0mb_0460001	0.2091	0.2598	0.8049	0.4209	-2.3583e-05	0.0051	0.0126	0.0224	2.37736	3.5	-0.00360149496463636	78209	67995	67323
m1m_0340002	m0mb_0480001	0.154	0.1812	0.8497	0.3955	-0.0099	0.0058	0.0126	0.0638	2.37736	6.44444	-0.0156861564705793	78209	68102	67428
m1m_0340002	m1m_0030001_1	NA	NA	NA	NA	NA	NA	0.0126	0.0011	2.37736	0.186441	NA	78209	68235	67565
m1m_0340002	m1m_0030001_2	-0.4335	0.3724	-1.1639	0.2445	0.0055	0.0052	0.0126	0.0098	2.37736	1.46269	0.0109489981021247	78209	66813	66161
m1m_0340002	m1m_0030001_3	NA	NA	NA	NA	0.0071	0.0049	0.0126	-0.0104	2.37736	-1.92593	NA	78209	66813	66161
m1m_0340002	m1m_0040001_1	-0.0068	0.3025	-0.0223	0.9822	0.006	0.0055	0.0126	0.0166	2.37736	2.72131	0.00675247747765216	78209	66813	66161
m1m_0340002	m1m_0040001_2	0.8071	1.377	0.5862	0.5578	0.0054	0.0051	0.0126	0.0022	2.37736	0.431373	0.00169280674113223	78209	66116	65486
m1m_0340002	m1m_0040001_4	-0.2983	0.3148	-0.9477	0.3433	8e-04	0.0055	0.0126	0.0173	2.37736	2.74603	0.00538618893125813	78209	62761	62172
m1m_0340002	m1m_0040001_6	NA	NA	NA	NA	-0.0215	0.0056	0.0126	-0.0088	2.37736	-1.76	NA	78209	63720	63118
m1m_0340002	m1m_0250001_1	0.4536	0.3149	1.4404	0.1498	0.0616	0.0046	0.0126	0.0132	2.37736	2.09524	0.0638466060292549	78209	63760	63159
m1m_0340002	m1m_0250001_2	-0.5895	0.3994	-1.4761	0.1399	-0.0513	0.0046	0.0126	0.0101	2.37736	1.60317	-0.050393134830254	78209	65805	65170
m1m_0340002	m1m_0250001_3	0.3493	0.8404	0.4157	0.6777	-0.0219	0.005	0.0126	0.0035	2.37736	0.603448	-0.0266559276522045	78209	65731	65096
m1m_0340002	m1m_0260001_1	-0.2145	0.4208	-0.5098	0.6102	-0.0347	0.005	0.0126	0.0079	2.37736	1.36207	-0.0364529351142563	78209	65725	65094
m1m_0340002	m1m_0260001_2	0.2869	0.4991	0.5748	0.5654	0.0268	0.005	0.0126	0.0055	2.37736	0.901639	0.0273388801387405	78209	65903	65267
m1m_0340002	m1m_0350001	0.6059	0.3556	1.7041	0.0884	0.0033	0.0052	0.0126	0.0125	2.37736	2.11864	-0.00427333735455632	76690	79705	76236
m1m_0340002	m1m_0370001	0.5963	0.1737	3.4336	6e-04	0.1011	0.0054	0.0126	0.0773	2.37736	9.54321	0.0893325043174426	76690	79449	75970
m1m_0340002	m1m_0390001	0.0323	0.3396	0.095	0.9243	0.0368	0.0055	0.0126	0.027	2.37736	1.37056	0.0379681120316376	76690	79449	75970
m1m_0340002	m1m_bed_time	NA	NA	NA	NA	NA	NA	0.0126	2e-04	2.37736	0.0350877	NA	78209	57915	57397
m1m_0340002	m1m_nap_count	-0.0144	0.2365	-0.0609	0.9515	0.0079	0.0054	0.0126	0.0286	2.37736	4.4	0.0094753104584173	78209	61302	60735
m1m_0340002	m1m_night_wake_up_count	0.3048	0.2581	1.1809	0.2376	0.0152	0.0049	0.0126	0.0238	2.37736	3.83871	0.0122357572739339	78209	61581	61006
m1m_0340002	m1m_sleep_time_day	-0.0035	0.1953	-0.0178	0.9858	-0.0188	0.0054	0.0126	0.0395	2.37736	6.69492	-0.0218563521734311	78209	61717	61140
m1m_0340002	m1m_sleep_time_night	-0.4273	0.3178	-1.3446	0.1788	-0.042	0.0049	0.0126	0.0141	2.37736	2.2381	-0.0427453061859547	78209	61329	60764
m1m_0340002	m1m_total_sleep_time	-0.1945	0.2161	-0.9003	0.368	-0.0362	0.005	0.0126	0.028	2.37736	4.66667	-0.0382660110477561	78209	61699	61122
m1m_0340002	m1m_wake_up_time	-0.1822	0.266	-0.6852	0.4932	0.0018	0.0048	0.0126	0.0249	2.37736	3.19231	0.00538229196141992	78209	61192	60624
m1m_0340002	mbpfas0001b	0.4135	0.6756	0.612	0.5406	0.0044	0.0048	0.0126	0.0136	2.37736	0.660194	-0.000550033973272812	78209	65155	64494
m1m_0340002	mbpfas0007	-1	2.7308	-0.4944	0.621	0.0058	0.0051	0.0126	0.0067	2.37736	0.345361	0.018854228657406	78209	68351	67671
m1m_0340002	mbpfas0009	-0.436	0.3036	-1.4361	0.151	0.0198	0.0047	0.0126	0.054	2.37736	2.45455	0.0339018706632876	78209	68351	67671
m1m_0340002	mbpfas0013	-0.7049	0.3745	-1.8824	0.0598	0.0061	0.0049	0.0126	0.0495	2.37736	2.25	0.0249746604844877	78209	68351	67671
m1m_0340002	mbpfas0017	-0.3605	0.2985	-1.2076	0.2272	-0.0156	0.0045	0.0126	0.0561	2.37736	2.55	-0.00753073943220641	78209	68351	67671
m1m_0340002	mbpfas0021	-0.2378	0.5213	-0.4562	0.6483	-0.0335	0.0045	0.0126	0.0148	2.37736	0.714976	-0.0334048616402371	78209	68351	67671
m1m_0340002	mbpfas0025	NA	NA	NA	NA	-0.0299	0.0045	0.0126	-0.001	2.37736	-0.046729	NA	78209	68351	67671
m1m_0340002	mbpfas0029	0.0971	0.377	0.2576	0.7967	-0.0283	0.0049	0.0126	0.0334	2.37736	1.63725	-0.0333368188006411	78209	68351	67671
m1m_0340002	mbpfas0039b	NA	NA	NA	NA	NA	NA	0.0126	0.0042	2.37736	0.214286	NA	78209	64932	64271
m1m_0340002	mbpfas0041	NA	NA	NA	NA	NA	NA	0.0126	0.0047	2.37736	0.20524	NA	78209	68351	67671
m1m_0340002	mbpfas0045	NA	NA	NA	NA	0.0102	0.0047	0.0126	-0.008	2.37736	-0.451977	NA	78209	68351	67671
m1m_0340002	mbpfas0047	-0.4199	0.3428	-1.225	0.2206	-0.0095	0.0047	0.0126	0.0515	2.37736	2.48792	0.000446608097056625	78209	68351	67671
m1m_0340002	mbpfas0053b	-0.328	0.5012	-0.6544	0.5128	0.0048	0.0047	0.0126	0.0222	2.37736	1.21978	0.0109899040443789	78209	65161	64497
m1m_0340002	mbpfas0067b	-0.9627	0.5171	-1.8618	0.0626	0.0042	0.0047	0.0126	0.0296	2.37736	1.5914	0.0237294078748737	78209	65517	64850
m1m_0340002	mbpfas0073	0.4435	0.3203	1.3845	0.1662	-0.0087	0.0051	0.0126	0.0626	2.37736	2.69828	-0.0227169505042654	78209	68351	67671
m1m_0340002	milk_allergy_1hy	-0.2113	0.3315	-0.6375	0.5238	0.0032	0.0052	0.0126	0.0138	2.37736	2.15625	0.00639648930712253	78209	65763	65090
m1m_0340002	milk_allergy_2y	-0.971	0.4973	-1.9528	0.0508	0.0176	0.0048	0.0126	0.0113	2.37736	1.79365	0.031352719157167	78209	65763	65090
m1m_0340002	milk_allergy_3y	-1	4.5778	-0.4686	0.6394	0.0197	0.0044	0.0126	0.0017	2.37736	0.288136	0.0318617521492174	78209	65763	65090
m1m_0340002	milk_allergy_cum_4y	-0.3978	0.3164	-1.2572	0.2087	0.0121	0.0048	0.0126	0.0203	2.37736	3.02985	0.0200234466640381	78209	65763	65090
m1m_0340002	milk_allergy_score_until_4yo	-0.2897	0.2518	-1.1503	0.25	0.0162	0.005	0.0126	0.0317	2.37736	4.28378	0.0241756639812662	78209	65763	65090
m1m_0340002	milk_allergy_score_until_4yo_positive	-0.2011	0.2495	-0.8059	0.4203	0.0139	0.005	0.0126	0.0309	2.37736	4.06579	0.0197127358151665	78209	65763	65090
m1m_0340002	mn	0.0349	0.1624	0.2152	0.8296	-0.0059	0.0056	0.0126	0.0781	2.37736	4.91195	-0.00782879890942526	78209	68351	67671
m1m_0340002	mt1b_0020001	-0.1585	0.2255	-0.703	0.4821	0.0153	0.0056	0.0126	0.0349	2.37736	4.30864	0.0203387201942854	78209	68351	67671
m1m_0340002	mt1b_0020101	-0.1065	0.2266	-0.4701	0.6383	0.0149	0.0055	0.0126	0.0332	2.37736	4.25641	0.0187060810877665	78209	68351	67671
m1m_0340002	mt1b_0030001	0.2469	0.2379	1.0378	0.2994	-0.0067	0.0051	0.0126	0.0286	2.37736	3.575	-0.0126237682009389	78209	60702	60138
m1m_0340002	mt1b_0030101	0.3303	0.2422	1.3635	0.1727	-0.0095	0.005	0.0126	0.0294	2.37736	3.58537	-0.0169785066601221	78209	68351	67671
m1m_0340002	mt1b_0040001b	-0.3226	0.3095	-1.0422	0.2973	-0.0016	0.0048	0.0126	0.015	2.37736	2.58621	0.00270952146445115	78209	65763	65090
m1m_0340002	mt1b_0040101b	-0.339	0.3221	-1.0524	0.2926	-0.0014	0.0048	0.0126	0.0141	2.37736	2.35	0.00301624261660933	78209	65763	65090
m1m_0340002	mt1b_0050001	0.459	0.2218	2.0695	0.0385	0.0166	0.0049	0.0126	0.0302	2.37736	4.50746	0.00917830475805096	78209	68351	67671
m1m_0340002	mt1b_0050101	0.4747	0.2222	2.1364	0.0326	0.0167	0.005	0.0126	0.03	2.37736	4.34783	0.00900620397399847	78209	68351	67671
m1m_0340002	mt1b_0060001	-0.0608	0.2584	-0.2354	0.8139	0.0106	0.0051	0.0126	0.02	2.37736	2.85714	0.0126236224725719	78209	68351	67671
m1m_0340002	mt1b_0060101	-0.0662	0.2646	-0.2503	0.8024	0.0115	0.0051	0.0126	0.0191	2.37736	2.72857	0.0136750078723183	78209	68280	67602
m1m_0340002	mt1b_0080001	0.1182	0.1722	0.6864	0.4924	0.0109	0.0054	0.0126	0.0576	2.37736	6.32967	0.00890741694018879	78209	68351	67671
m1m_0340002	mt1b_0100101	0.0355	0.17	0.2087	0.8347	0.007	0.0055	0.0126	0.0571	2.37736	3.48171	0.00685135691490275	78209	68351	67671
m1m_0340002	mt1b_0100201	0.0814	0.1696	0.4796	0.6315	0.0061	0.0054	0.0126	0.055	2.37736	6.11111	0.00460450386357048	78209	68351	67671
m1m_0340002	mt1b_0100301	-0.3197	0.2241	-1.4267	0.1537	0.021	0.005	0.0126	0.034	2.37736	4.72222	0.0300071321637572	78209	68351	67671
m1m_0340002	mt1b_0100401	-0.2032	0.2097	-0.9693	0.3324	0.0131	0.0052	0.0126	0.039	2.37736	5.34247	0.0191540157815887	78209	68351	67671
m1m_0340002	mt1b_0100501	-0.2717	0.1917	-1.4174	0.1564	0.0024	0.0054	0.0126	0.0606	2.37736	5.66355	0.0104878053529713	78209	68351	67671
m1m_0340002	mt1b_0100601	-0.3346	0.1821	-1.8378	0.0661	0.0157	0.0052	0.0126	0.0596	2.37736	5.51852	0.0271188332342614	78209	68351	67671
m1m_0340002	mt1b_0100701	-0.3899	0.1987	-1.9623	0.0497	0.0308	0.0047	0.0126	0.0456	2.37736	5.92208	0.0439071137355841	78209	68351	67671
m1m_0340002	mt1b_0100801	0.0835	0.1365	0.6113	0.541	0.0136	0.005	0.0126	0.0914	2.37736	7.87931	0.0125216421174099	78209	68351	67671
m1m_0340002	mt1b_0200101	0.0153	0.1549	0.0988	0.9213	-0.0148	0.0053	0.0126	0.0567	2.37736	5.0177	-0.0169924377719526	78209	68351	67671
m1m_0340002	mt1b_0200201	-0.0713	0.1638	-0.435	0.6635	0.0136	0.0052	0.0126	0.0537	2.37736	4.92661	0.0171198121825995	78209	68351	67671
m1m_0340002	mt1b_0200301	-0.2149	0.186	-1.1554	0.2479	0.0134	0.0048	0.0126	0.0432	2.37736	4.69565	0.0200534815140476	78209	68351	67671
m1m_0340002	mt1b_0200401	0.3788	0.1895	1.9987	0.0456	0.002	0.0055	0.0126	0.0552	2.37736	5.52	-0.0081058062642493	78209	68351	67671
m1m_0340002	mt1b_0200501	0.3503	0.2998	1.1684	0.2426	-0.0073	0.0051	0.0126	0.026	2.37736	1.9697	-0.0145078340542065	78209	68351	67671
m1m_0340002	mt1b_0400001	0.1886	0.182	1.0361	0.3001	0.007	0.0053	0.0126	0.0725	2.37736	6.90476	0.00194649578088927	78209	68351	67671
m1m_0340002	mt1b_0410001	0.2334	0.1806	1.2923	0.1963	-0.0149	0.0053	0.0126	0.0631	2.37736	6.8587	-0.0235799140403471	78209	68351	67671
m1m_0340002	mt1b_0420001	0.415	0.2173	1.9102	0.0561	-0.0121	0.0054	0.0126	0.0587	2.37736	6.52222	-0.0252673130859079	78209	68351	67671
m1m_0340002	mt1b_0430001	0.5524	0.2114	2.6135	0.009	0.0026	0.0057	0.0126	0.058	2.37736	4.87395	-0.0125448343387571	78209	67101	66448
m1m_0340002	mt1b_0440001	-0.0115	0.1984	-0.0579	0.9538	-0.0371	0.0055	0.0126	0.0611	2.37736	6.17172	-0.0415466091483668	78209	67525	66864
m1m_0340002	mt1b_0450001	-0.3982	0.2272	-1.7527	0.0796	-0.0143	0.0045	0.0126	0.029	2.37736	4.14286	-0.00809312781162103	78209	67571	66911
m1m_0340002	mt1b_0460001	-0.4423	0.2211	-2.0008	0.0454	0.0093	0.0047	0.0126	0.0312	2.37736	4.52174	0.0195766922187595	78209	64063	63434
m1m_0340002	mt1b_0470001	NA	NA	NA	NA	-0.0477	0.005	0.0126	-0.0051	2.37736	-0.87931	NA	78209	68351	67671
m1m_0340002	mt1b_0480001	0.3333	0.1841	1.8108	0.0702	-0.0146	0.0057	0.0126	0.0615	2.37736	5.6422	-0.0260247107868472	78209	68351	67671
m1m_0340002	mt1u_0010001	0.3501	0.2774	1.262	0.2069	0.0328	0.0051	0.0126	0.0165	2.37736	2.79661	0.0308389992682155	78209	68351	67671
m1m_0340002	mt1u_0020001	0.4077	0.3163	1.289	0.1974	0.0131	0.0048	0.0126	0.013	2.37736	2.13115	0.00905162231577437	78209	68351	67671
m1m_0340002	mt2b_0410001	0.1568	0.1883	0.8326	0.4051	-0.0219	0.0059	0.0126	0.0775	2.37736	6.73913	-0.0299260171749742	78209	68351	67671
m1m_0340002	mt2b_0420001	0.2681	0.2134	1.2559	0.2091	-0.0104	0.0062	0.0126	0.0791	2.37736	6.76068	-0.0206596254128654	78209	68351	67671
m1m_0340002	mt2b_0430001	0.2762	0.1504	1.8362	0.0663	0.0095	0.0052	0.0126	0.0853	2.37736	5.29814	0.00127239419419803	78209	68351	67671
m1m_0340002	mt2b_0450001	0.069	0.1606	0.4296	0.6675	0.0045	0.0045	0.0126	0.0514	2.37736	6.425	0.00320930919730396	78209	68351	67671
m1m_0340002	mt2b_0460001	-0.0828	0.172	-0.4814	0.6303	0.0223	0.0047	0.0126	0.0452	2.37736	5.38095	0.0269937181162333	78209	67552	66885
m1m_0340002	mt2b_0480001	0.1601	0.1758	0.9108	0.3624	-0.0112	0.0058	0.0126	0.0758	2.37736	5.57353	-0.0178468031318556	78209	68351	67671
m1m_0340002	mt2b_0490001	-0.4571	0.2455	-1.8617	0.0626	7e-04	0.0053	0.0126	0.0271	2.37736	3.56579	0.00938952218460165	78209	68351	67671
m1m_0340002	mt2u_0010001	-0.0089	0.2301	-0.0385	0.9693	0.0295	0.0053	0.0126	0.0227	2.37736	3.72131	0.0326369858213504	78209	68181	67508
m1m_0340002	mt2u_0020001	-0.1052	0.2415	-0.4357	0.6631	0.0173	0.0055	0.0126	0.0228	2.37736	3.8	0.0209061898059803	78209	67882	67218
m1m_0340002	mumps_cum_4y	-0.3842	0.6444	-0.5962	0.551	0.0049	0.0053	0.0126	0.0044	2.37736	0.594595	0.00849478511396016	78209	61862	61280
m1m_0340002	mycotic_or_fungal_infection_cum_2y	0.2519	0.5295	0.4756	0.6343	0.0183	0.0048	0.0126	0.0053	2.37736	0.929825	0.0189757122030964	78209	61299	60730
m1m_0340002	nuts_allergy_score_until_4yo_positive	-0.4631	0.4519	-1.0248	0.3055	0.0044	0.0051	0.0126	0.0098	2.37736	1.44118	0.0101071936366259	78209	65763	65090
m1m_0340002	otitis_media_cum_2y	0.2756	0.2537	1.0862	0.2774	0.0271	0.0053	0.0126	0.0243	2.37736	3.68182	0.0264258917362531	78209	61862	61280
m1m_0340002	out_of_night_diapers_age_4y	-0.7015	0.4064	-1.7264	0.0843	0.0255	0.0054	0.0126	0.0304	2.37736	2.15603	0.0450525772068982	78209	56035	55616
m1m_0340002	participant_reported_food_allergy_cum_4y	-0.4433	0.2231	-1.9872	0.0469	0.0169	0.0048	0.0126	0.0429	2.37736	4.71429	0.0297562711190746	78209	65763	65090
m1m_0340002	pb	0.3105	0.1785	1.7399	0.0819	0.0216	0.0048	0.0126	0.0508	2.37736	6.51282	0.0159917346950653	78209	68351	67671
m1m_0340002	peanuts_allergy_score_4yo_positive	-1	6.1374	-0.2454	0.8062	0.0103	0.0053	0.0126	0.0018	2.37736	0.28125	0.0186548108153205	78209	65763	65090
m1m_0340002	premature_birth	-0.8214	0.4582	-1.7925	0.0731	-0.0313	0.0054	0.0126	0.0091	2.37736	1.56897	-0.0271132853632052	78209	61554	60978
m1m_0340002	psychomotor_developmental_delay_cum_4y	NA	NA	NA	NA	-0.006	0.0048	0.0126	-0.0018	2.37736	-0.295082	NA	78209	61796	61216
m1m_0340002	roseola_infantum_cum_2y	-0.5152	0.367	-1.4039	0.1604	0.017	0.0052	0.0126	0.0126	2.37736	2	0.0261167338731985	78209	61862	61280
m1m_0340002	rsv_infection_cum_2y	0.1155	0.2275	0.5075	0.6118	0.0224	0.0049	0.0126	0.0361	2.37736	5.30882	0.0236530651179637	78209	61299	60730
m1m_0340002	sccon003	0.6894	0.186	3.706	2e-04	0.0582	0.0054	0.0126	0.0704	2.37736	8.38095	0.0442023651532603	78209	68351	67671
m1m_0340002	sccon005	-0.1358	0.2205	-0.6156	0.5382	0.0333	0.0049	0.0126	0.0252	2.37736	3.76119	0.039138796878716	78209	68351	67671
m1m_0340002	se	0.1371	0.16	0.8573	0.3913	-0.0358	0.0055	0.0126	0.0628	2.37736	1.82558	-0.0442175962945604	78209	68351	67671
m1m_0340002	shellfish_allergy_score_until_4yo_positive	-1	1.5017	-0.7322	0.464	0.0118	0.005	0.0126	0.0027	2.37736	0.442623	0.0195648165367783	78209	65763	65090
m1m_0340002	soba_allergy_score_until_4yo_positive	-0.5257	0.4351	-1.2084	0.2269	0.0031	0.0047	0.0126	0.0105	2.37736	1.75	0.0095728613992184	78209	65763	65090
m1m_0340002	soybean_allergy_score_until_4yo_positive	0.1768	0.4427	0.3993	0.6897	0.0057	0.0051	0.0126	0.0084	2.37736	1.29231	0.00454057126134532	78209	65098	64437
m1m_0340002	streptococcus_pyogenes_cum_4y	0.2877	0.5484	0.5246	0.5998	0.0146	0.005	0.0126	0.0062	2.37736	0.984127	0.0142705949342	78209	61062	60491
m1m_0340002	ucbb_0080001b	-0.0556	0.1931	-0.2878	0.7735	-0.0062	0.005	0.0126	0.029	2.37736	4.83333	-0.00589111260201356	78209	65763	65090
m1m_0340002	ucbb_0410001	0.1472	0.1083	1.3583	0.1744	-0.0186	0.0066	0.0126	0.3582	2.37736	8.3109	-0.0385117236862467	78209	63955	63339
m1m_0340002	ucbb_0420001	0.1561	0.1104	1.4141	0.1573	-0.0128	0.0064	0.0126	0.3484	2.37736	7.81166	-0.0307416107199141	78209	63742	63130
m1m_0340002	ucbb_0430001	-0.004	0.1091	-0.0366	0.9708	0.01	0.0064	0.0126	0.2981	2.37736	4.26466	0.0137105212268792	78209	63916	63303
m1m_0340002	ucbb_0450001	-0.0039	0.1224	-0.0319	0.9745	0.0011	0.0049	0.0126	0.0986	2.37736	10.9556	0.00140741267252001	78209	68134	67459
m1m_0340002	ucbb_0460001	0.0436	0.1143	0.3818	0.7026	0.0015	0.0051	0.0126	0.0956	2.37736	10.5055	0.000114779639799279	78209	68258	67582
m1m_0340002	ucbb_0480001	0.1615	0.1073	1.5045	0.1324	-0.0152	0.0065	0.0126	0.3442	2.37736	7.23109	-0.0336620378060563	78209	68097	67424
m1m_0340002	upper_respiratory_tract_infection_cum_2y	-0.7859	0.3267	-2.4054	0.0162	0.0298	0.0048	0.0126	0.018	2.37736	2.64706	0.0463701994224318	78209	61862	61280
m1m_0340002	urinary_tract_infections_cum_4y	NA	NA	NA	NA	-0.0019	0.0047	0.0126	-0.0027	2.37736	-0.442623	NA	78209	61214	60645
m1m_0340002	urticaria_cum_4y	0.0529	0.4069	0.1301	0.8965	0.0082	0.0058	0.0126	0.0121	2.37736	1.77941	0.0087625884568318	78209	61862	61280
m1m_0340002	varicella_cum_4y	0.8429	0.909	0.9273	0.3538	-0.0174	0.005	0.0126	0.0045	2.37736	0.642857	-0.0264254786451153	78209	61213	60644
m1m_0340002	wheat_allergy_score_until_4yo_positive	-0.3256	0.2457	-1.3251	0.1851	0.0156	0.0053	0.0126	0.0305	2.37736	4.55224	0.0241307910349537	78209	65460	64794
m1m_0350001	BMI	0.1735	0.1146	1.5137	0.1301	-0.0081	0.0063	0.0125	0.1732	2.11864	19.4607	-0.0178985786470107	77269	163835	0
m1m_0350001	adenovirus_infection_cum_2y	-0.0988	0.3067	-0.3222	0.7473	0.0093	0.005	0.0125	0.0171	2.11864	2.71429	0.0123304444135692	75758	61862	59482
m1m_0350001	allergic_conjunctivitis_cum_4y	0.007	0.3214	0.0218	0.9826	-0.0012	0.0048	0.0125	0.0162	2.11864	2.28169	-0.00150226159026954	75758	61862	59482
m1m_0350001	allergic_conjunctivitis_or_rhinitis_or_hay_fever_cum_4y	0.1722	0.4723	0.3646	0.7154	-0.0044	0.0054	0.0125	0.0086	2.11864	1.11688	-0.00692244860218204	75758	61862	59482
m1m_0350001	allergic_rhinitis_cum_4y	0.281	0.4099	0.6856	0.493	-0.0027	0.0053	0.0125	0.0126	2.11864	1.55556	-0.00671828855111532	75758	61862	59482
m1m_0350001	any_food_allergy_score_positive_until_4yo	-0.1814	0.1817	-0.9983	0.3181	-0.01	0.0053	0.0125	0.0548	2.11864	5.48	-0.0066505582275529	75758	65763	63174
m1m_0350001	asthma_cum_4y	-0.1321	0.2396	-0.551	0.5816	-0.0066	0.005	0.0125	0.0306	2.11864	3.1875	-0.00512305003654397	75758	61862	59482
m1m_0350001	atopic_dermatitis_cum_4y	-0.2724	0.1724	-1.5803	0.114	-0.0076	0.005	0.0125	0.0633	2.11864	5.86111	-0.0013147023257865	75758	59247	57038
m1m_0350001	autistic_spectrum_disorder_and_pddnos_cum_4y	-0.299	0.3725	-0.8029	0.422	5e-04	0.005	0.0125	0.0107	2.11864	1.94545	0.00408370588566826	75758	61213	58869
m1m_0350001	bone_fracture_cum_4y	-1	1.2148	-0.8999	0.3682	0.001	0.0049	0.0125	0.0034	2.11864	0.548387	0.00835001784700838	75758	61215	58871
m1m_0350001	breast_feeding_cessation_1m	-0.2987	0.5898	-0.5064	0.6126	0.0138	0.0049	0.0125	0.004	2.11864	0.634921	0.0191534439086474	75758	54725	52630
m1m_0350001	breast_feeding_cessation_2m	-0.0774	0.2975	-0.2602	0.7947	0.0191	0.0052	0.0125	0.0142	2.11864	2.18462	0.0248823342897158	75758	54023	51954
m1m_0350001	breast_feeding_cessation_3m	-0.1068	0.3288	-0.325	0.7452	0.0246	0.0049	0.0125	0.0112	2.11864	1.77778	0.0319186462054766	75758	54087	52010
m1m_0350001	breast_feeding_cessation_age	0.3046	0.3248	0.9379	0.3483	-0.0335	0.0049	0.0125	0.018	2.11864	2.14286	-0.043855184257041	75758	61648	59284
m1m_0350001	breast_feeding_period_1y	-0.0914	0.2747	-0.3326	0.7394	-0.0388	0.005	0.0125	0.0188	2.11864	2.84848	-0.0439878304906634	75758	61733	59360
m1m_0350001	c1hy_0010001	NA	NA	NA	NA	0.0043	0.0044	0.0125	-0.0063	2.11864	-1.18868	NA	78209	20259	19815
m1m_0350001	c1hy_0010101	0.4984	0.3243	1.5366	0.1244	0.1814	0.0054	0.0125	0.0133	2.11864	2.21667	0.362653846953821	78209	20259	19815
m1m_0350001	c1hy_0010201	1	1.2263	0.8505	0.3951	-0.0262	0.0051	0.0125	0.0033	2.11864	0.540984	-0.059802583595195	78209	20259	19815
m1m_0350001	c1hy_0010301	NA	NA	NA	NA	NA	NA	0.0125	9e-04	2.11864	0.140625	NA	78209	71674	69986
m1m_0350001	c1hy_0030001b2	-0.3375	0.3717	-0.908	0.3639	0.0074	0.0047	0.0125	0.0102	2.11864	1.85455	0.0122447799528816	75758	65244	62720
m1m_0350001	c1hy_0030002	0.4776	0.3442	1.3875	0.1653	-0.0115	0.005	0.0125	0.0154	2.11864	2.33333	-0.0192591946372082	78209	70970	69295
m1m_0350001	c1hy_0040001	-0.0316	0.268	-0.1179	0.9061	-0.0284	0.0047	0.0125	0.0196	2.11864	2.9697	-0.0288084276138468	78209	79712	77751
m1m_0350001	c1hy_0040002	0.0584	0.3123	0.1871	0.8516	-0.0266	0.005	0.0125	0.0149	2.11864	2.22388	-0.0386471242265218	78209	40817	40270
m1m_0350001	c1hy_0050001	-0.1501	0.3009	-0.4989	0.6179	0.0209	0.0046	0.0125	0.0141	2.11864	2.35	0.0249380171841305	78209	67970	67385
m1m_0350001	c1hy_0050002	-0.0534	0.2803	-0.1906	0.8488	0.0179	0.0048	0.0125	0.0164	2.11864	2.82759	0.0209676337995224	78209	64328	63801
m1m_0350001	c1hy_0060002_checked	0.0331	0.1303	0.2538	0.7997	0.0018	0.0054	0.0125	0.1964	2.11864	12.1235	0.000375784858300633	75758	68351	65590
m1m_0350001	c1hy_0070001	0.2397	0.3999	0.5993	0.549	-0.004	0.0046	0.0125	0.0099	2.11864	1.54688	-0.00733321497706618	78209	60593	60062
m1m_0350001	c1hy_0070002b	0.2701	0.4339	0.6226	0.5336	-0.0026	0.0048	0.0125	0.0083	2.11864	1.40678	-0.00572981981423177	75758	65026	62516
m1m_0350001	c1hy_0090001	-0.1337	0.2466	-0.5423	0.5876	-8e-04	0.0046	0.0125	0.0238	2.11864	4.17544	0.00143166319329287	78209	62863	62297
m1m_0350001	c1hy_0090101	0.0559	0.1912	0.2924	0.77	-0.0086	0.0048	0.0125	0.0359	2.11864	4.3253	-0.0112625904454011	78209	61277	60719
m1m_0350001	c1hy_0090201	-0.1583	0.2086	-0.7588	0.4479	-0.0042	0.0052	0.0125	0.0378	2.11864	4.78481	-0.00131685767160051	78209	62924	62362
m1m_0350001	c1hy_0090301	NA	NA	NA	NA	0.0071	0.0049	0.0125	-5e-04	2.11864	-0.0877193	NA	78209	60951	60413
m1m_0350001	c1hy_0092001	-0.0434	0.2916	-0.1487	0.8818	0.002	0.0052	0.0125	0.0173	2.11864	2.54412	0.00300040872205843	78209	59290	58767
m1m_0350001	c1hy_0092101	0.3675	0.2903	1.2659	0.2056	-6e-04	0.0049	0.0125	0.0151	2.11864	2.35938	-0.00573818882327189	78209	79490	77548
m1m_0350001	c1hy_0092201	-0.2527	0.2812	-0.8985	0.3689	0.0086	0.0047	0.0125	0.0149	2.11864	2.48333	0.0124207624797282	78209	77888	76258
m1m_0350001	c1hy_0092301	0.4232	0.2893	1.4627	0.1436	-0.0088	0.0047	0.0125	0.023	2.11864	3.38235	-0.0167461301463376	78209	71814	71121
m1m_0350001	c1hy_0092601	0.4605	1.9657	0.2343	0.8148	5e-04	0.005	0.0125	0.001	2.11864	0.188679	-0.000919442725792697	78209	38984	38619
m1m_0350001	c1hy_0092701	-1	1.4344	-0.8808	0.3784	0.013	0.0051	0.0125	0.0031	2.11864	0.525424	0.0239813421253882	78209	52971	52528
m1m_0350001	c1hy_0092801	NA	NA	NA	NA	0.015	0.0055	0.0125	-0.0018	2.11864	-0.276923	NA	78209	60310	59770
m1m_0350001	c1hy_0092901	NA	NA	NA	NA	-0.0054	0.0049	0.0125	-0.002	2.11864	-0.31746	NA	78209	61559	61007
m1m_0350001	c1hy_0093001	-0.0205	0.5056	-0.0405	0.9677	4e-04	0.0051	0.0125	0.0052	2.11864	0.852459	0.000636362300023811	78209	58782	58269
m1m_0350001	c1hy_0093101	0.245	0.3381	0.7247	0.4686	-0.0061	0.0052	0.0125	0.013	2.11864	1.91176	-0.0103201355885341	78209	59324	58808
m1m_0350001	c1hy_0093301	NA	NA	NA	NA	NA	NA	0.0125	5e-04	2.11864	0.0980392	NA	78209	60039	59503
m1m_0350001	c1hy_0100001_2	-0.2841	0.3768	-0.754	0.4508	-4e-04	0.0053	0.0125	0.0118	2.11864	1.81538	0.00304395026473244	75758	66813	64179
m1m_0350001	c1hy_0100001_3	-0.1072	0.2338	-0.4584	0.6467	-0.0022	0.0057	0.0125	0.0295	2.11864	3.73418	-0.000388414344705058	75758	66813	64179
m1m_0350001	c1hy_0100001_4	NA	NA	NA	NA	-0.0055	0.0046	0.0125	-0.0043	2.11864	-0.767857	NA	75758	66813	64179
m1m_0350001	c1hy_0100102	-0.2186	0.2199	-0.9941	0.3202	-0.002	0.005	0.0125	0.0372	2.11864	4.96	0.00245560281186133	78209	59184	58664
m1m_0350001	c1hy_0100203	-0.3757	0.2838	-1.3236	0.1856	0.0051	0.0052	0.0125	0.0202	2.11864	2.72973	0.0119809602192434	78209	61291	60722
m1m_0350001	c1hy_0100301	-0.6728	0.3261	-2.0633	0.0391	0.0095	0.0051	0.0125	0.0187	2.11864	2.39744	0.0211489026047063	78209	64843	64232
m1m_0350001	c1hy_0100304	0.0369	0.7052	0.0524	0.9582	-0.0017	0.0045	0.0125	0.0027	2.11864	0.519231	-0.00211637256882201	78209	64763	64154
m1m_0350001	c1hy_0100501_3	-0.2446	0.4888	-0.5003	0.6168	-0.0119	0.0047	0.0125	0.0065	2.11864	1.14035	-0.0110922711913528	75758	66813	64179
m1m_0350001	c1hy_0100501_4	0.3987	0.8782	0.454	0.6498	-0.0115	0.0045	0.0125	0.0022	2.11864	0.407407	-0.0149490984199494	75758	66813	64179
m1m_0350001	c1hy_0100602	-0.3364	0.2321	-1.4493	0.1472	-0.0127	0.0052	0.0125	0.0273	2.11864	3.9	-0.00765985436317811	78209	68351	67671
m1m_0350001	c1hy_0100703	-0.0267	0.2717	-0.0984	0.9216	-0.0148	0.0051	0.0125	0.0175	2.11864	2.73438	-0.0158330699084359	78209	68351	67671
m1m_0350001	c1hy_0100801	-0.0032	0.2517	-0.0128	0.9898	-0.0185	0.0051	0.0125	0.019	2.11864	2.96875	-0.0199995326757492	78209	70178	69453
m1m_0350001	c1hy_0101102	-0.1254	0.3242	-0.3869	0.6988	-0.0069	0.005	0.0125	0.0126	2.11864	2.29091	-0.00585993940966079	78209	70178	69453
m1m_0350001	c1hy_0102001_3	NA	NA	NA	NA	-0.0093	0.0049	0.0125	-0.0046	2.11864	-0.754098	NA	75758	66813	64179
m1m_0350001	c1hy_0103001_3	-0.0923	0.2608	-0.3539	0.7234	-0.0019	0.0048	0.0125	0.018	2.11864	3.33333	-0.000732907704557358	75758	66813	64179
m1m_0350001	c1hy_0103501_2	0.0423	0.2372	0.1783	0.8585	0.0025	0.0052	0.0125	0.0212	2.11864	2.94444	0.00211847527879404	75758	66813	64179
m1m_0350001	c1hy_0103501_3	0.1277	1.0485	0.1218	0.9031	-6e-04	0.0053	0.0125	0.0018	2.11864	0.295082	-0.0012800295949738	75758	66813	64179
m1m_0350001	c1hy_0104001_2	0.4353	0.2548	1.7082	0.0876	0.006	0.0051	0.0125	0.0266	2.11864	4.09231	-0.0013119491683061	75758	66813	64179
m1m_0350001	c1hy_0104001_3	NA	NA	NA	NA	-0.0043	0.0047	0.0125	-0.0029	2.11864	-0.508772	NA	75758	66518	63916
m1m_0350001	c1hy_0104501_2	0.207	0.496	0.4172	0.6765	-0.0033	0.005	0.0125	0.0064	2.11864	1.03226	-0.00556489359836907	75758	66682	64070
m1m_0350001	c1hy_0105001_2	-0.2611	0.2311	-1.1299	0.2585	0.0085	0.0048	0.0125	0.028	2.11864	4.24242	0.0147017660849009	75758	65376	62843
m1m_0350001	c1hy_0105001_3	NA	NA	NA	NA	-0.0056	0.0055	0.0125	-0.003	2.11864	-0.491803	NA	75758	65376	62843
m1m_0350001	c1hy_0105501	0.5378	0.6448	0.834	0.4043	-0.0114	0.0048	0.0125	0.0049	2.11864	0.790323	-0.0172998931422982	78209	61849	61271
m1m_0350001	c1hy_0105601	0.2762	0.9188	0.3006	0.7637	-0.0119	0.0052	0.0125	0.0027	2.11864	0.428571	-0.0152288098975749	78209	61845	61267
m1m_0350001	c1hy_0105701	NA	NA	NA	NA	-0.0068	0.0047	0.0125	-5e-04	2.11864	-0.0833333	NA	78209	61849	61271
m1m_0350001	c1hy_0110001	0.5223	0.9815	0.5321	0.5947	-0.0034	0.0044	0.0125	0.0026	2.11864	0.472727	-0.00688918356483232	78209	61845	61267
m1m_0350001	c1hy_0130001	0.2178	0.2024	1.0762	0.2819	-0.0185	0.0051	0.0125	0.0454	2.11864	6.21918	-0.026973797407529	78209	61843	61265
m1m_0350001	c1hy_0140001	0.2608	0.1983	1.3156	0.1883	-0.0195	0.0049	0.0125	0.0475	2.11864	6.50685	-0.0293764902383065	78209	61844	61266
m1m_0350001	c1hy_0150001	0.2119	0.1966	1.0776	0.2812	-0.02	0.0053	0.0125	0.0465	2.11864	6.2	-0.0286617417715313	78209	61844	61266
m1m_0350001	c1hy_0150101	0.0659	0.2142	0.3074	0.7585	-0.0142	0.0053	0.0125	0.042	2.11864	5.67568	-0.0181251894097038	78209	61844	61266
m1m_0350001	c1hy_0150201	0.0788	0.2199	0.3584	0.7201	-0.0093	0.0054	0.0125	0.0345	2.11864	4.72603	-0.0124875503552934	78209	61845	61267
m1m_0350001	c1hy_0150301	-0.1241	0.2947	-0.4209	0.6738	1e-04	0.0046	0.0125	0.0163	2.11864	2.85965	0.0019124744530727	78209	61845	61267
m1m_0350001	c1hy_0160001	0.1508	0.2729	0.5525	0.5806	-0.0019	0.0048	0.0125	0.0199	2.11864	3.37288	-0.00462227806009016	78209	61143	60576
m1m_0350001	c1hy_0170001	-0.4477	0.3128	-1.4311	0.1524	0.0117	0.0051	0.0125	0.0167	2.11864	2.78333	0.0200423947684616	78209	61845	61267
m1m_0350001	c1hy_0180001	-0.1192	0.4083	-0.292	0.7703	-0.0073	0.005	0.0125	0.0069	2.11864	1.18966	-0.00724966673841581	78209	61849	61271
m1m_0350001	c1hy_0190001	-0.0439	0.1999	-0.2194	0.8263	-0.0202	0.0057	0.0125	0.039	2.11864	4.10526	-0.0225433076535041	78209	61845	61267
m1m_0350001	c1hy_0200001	-0.0214	0.1937	-0.1107	0.9119	-0.0204	0.0055	0.0125	0.0402	2.11864	4.56818	-0.0232926828551434	78209	61849	61271
m1m_0350001	c1hy_0200301	0.3167	0.5461	0.5799	0.562	-0.022	0.0058	0.0125	0.0061	2.11864	0.953125	-0.0269049663414769	78209	67658	66990
m1m_0350001	c1hy_0201001	1	0.577	1.9347	0.053	-0.0193	0.0047	0.0125	0.0089	2.11864	1.39062	-0.0340473172103275	78209	61849	61271
m1m_0350001	c1hy_0201101	NA	NA	NA	NA	-0.0116	0.005	0.0125	-0.002	2.11864	-0.338983	NA	78209	61849	61271
m1m_0350001	c1hy_0201201	-0.3551	0.3155	-1.1254	0.2604	0.0032	0.0049	0.0125	0.0166	2.11864	2.33803	0.00887670788248069	78209	61849	61271
m1m_0350001	c1hy_0201301	0.0761	0.2638	0.2884	0.773	-0.0103	0.0053	0.0125	0.0208	2.11864	3.2	-0.0124756975145941	78209	69461	68760
m1m_0350001	c1hy_0201401	-0.2212	0.3146	-0.7032	0.4819	-0.012	0.005	0.0125	0.0183	2.11864	2.77273	-0.00967844646179496	78209	69328	68631
m1m_0350001	c1hy_0201501	-0.3907	0.3851	-1.0145	0.3103	-0.0117	0.0051	0.0125	0.0119	2.11864	1.72464	-0.00788700818273855	78209	69297	68600
m1m_0350001	c1hy_0201601	-0.0779	0.2544	-0.3061	0.7595	-0.0145	0.005	0.0125	0.0198	2.11864	2.86957	-0.0145787543934517	78209	69223	68528
m1m_0350001	c1hy_0201701	0.1183	0.2465	0.48	0.6312	-0.0149	0.0051	0.0125	0.0253	2.11864	3.77612	-0.0184469097535709	78209	69258	68563
m1m_0350001	c1hy_0201801	0.027	0.244	0.1108	0.9117	-0.0045	0.0048	0.0125	0.0225	2.11864	3.16901	-0.00537914808017085	78209	69212	68516
m1m_0350001	c1hy_0201901	-0.1649	0.2607	-0.6327	0.5269	-0.0037	0.0049	0.0125	0.0202	2.11864	2.97059	-0.00137374176473615	78209	69260	68566
m1m_0350001	c1hy_0202001	-0.4543	0.4935	-0.9206	0.3573	-0.0097	0.0048	0.0125	0.0073	2.11864	1.2807	-0.00613307987140162	78209	69261	68566
m1m_0350001	c1hy_0202101	-0.2663	0.306	-0.8704	0.3841	-0.0113	0.0051	0.0125	0.0161	2.11864	2.23611	-0.00847694588377825	78209	69210	68518
m1m_0350001	c1hy_0202201	-0.0932	0.2253	-0.4137	0.6791	-0.0106	0.0052	0.0125	0.0311	2.11864	4.09211	-0.00988004200410343	78209	67753	67086
m1m_0350001	c1hy_0202301	0.0577	0.237	0.2435	0.8076	-0.0123	0.0044	0.0125	0.022	2.11864	2.93333	-0.014559849865521	78209	67701	67034
m1m_0350001	c1hy_0202401	0.2572	0.2625	0.98	0.3271	-0.0106	0.005	0.0125	0.0194	2.11864	2.85294	-0.0157688811053948	78209	67637	66969
m1m_0350001	c1hy_0210001	-0.2056	0.1988	-1.0339	0.3012	-0.0065	0.0049	0.0125	0.04	2.11864	4.7619	-0.00252985082758047	78209	67613	66945
m1m_0350001	c1hy_0220001	-0.1157	0.1688	-0.6854	0.4931	-0.0184	0.0053	0.0125	0.0534	2.11864	5.44898	-0.0175716164541336	78209	67669	67002
m1m_0350001	c1hy_0240001_1	0.9266	0.9127	1.0152	0.31	-0.004	0.005	0.0125	0.0045	2.11864	0.725806	-0.0115270415467082	75758	65376	62843
m1m_0350001	c1hy_0240001_2	-0.7344	0.6577	-1.1165	0.2642	0.0049	0.0051	0.0125	0.0057	2.11864	0.890625	0.0117969720857067	75758	65295	62768
m1m_0350001	c1hy_0250001_1	-0.1683	0.2434	-0.6913	0.4894	0.0068	0.0047	0.0125	0.0278	2.11864	3.80822	0.0109738878466877	75758	65376	62843
m1m_0350001	c1hy_0250001_2	0.335	0.2954	1.1338	0.2569	-0.0021	0.0052	0.0125	0.0162	2.11864	2.41791	-0.00722280603438418	75758	65361	62828
m1m_0350001	c1hy_0250001_3	0.2089	0.1995	1.0476	0.2948	-0.0132	0.0045	0.0125	0.0352	2.11864	5.10145	-0.0196337300698977	75758	65376	62843
m1m_0350001	c1hy_0260001	-0.0783	0.4235	-0.1849	0.8533	0.0104	0.0052	0.0125	0.0079	2.11864	1.31667	0.0121935062782136	78209	67682	67014
m1m_0350001	c1hy_0280001	-0.2354	0.359	-0.6557	0.512	0.0043	0.0058	0.0125	0.0122	2.11864	2.14035	0.00767095434899807	78209	67658	66990
m1m_0350001	c1hy_0290001	0.1204	0.411	0.2929	0.7696	0.0106	0.0055	0.0125	0.0098	2.11864	1.44118	0.010539224231749	78209	64819	64208
m1m_0350001	c1hy_0300001	-0.4406	0.7945	-0.5546	0.5792	0.035	0.0048	0.0125	0.0032	2.11864	0.571429	0.0419469067373571	78209	64752	64143
m1m_0350001	c1hy_0310001	NA	NA	NA	NA	NA	NA	0.0125	0.001	2.11864	0.178571	NA	78209	64676	64069
m1m_0350001	c1hy_0330001	-0.5505	0.6738	-0.817	0.4139	-0.0102	0.0051	0.0125	0.0041	2.11864	0.745455	-0.00744299168866108	78209	64687	64078
m1m_0350001	c1hy_0340001	NA	NA	NA	NA	-0.0081	0.0051	0.0125	-0.0033	2.11864	-0.428571	NA	78209	64642	64034
m1m_0350001	c1hy_0350001	-0.1551	0.3589	-0.4322	0.6656	-0.0044	0.005	0.0125	0.0107	2.11864	1.81356	-0.003125812564364	78209	64701	64095
m1m_0350001	c1hy_0350002	NA	NA	NA	NA	NA	NA	0.0125	0.0017	2.11864	0.298246	NA	78209	64718	64111
m1m_0350001	c1hy_0350003	-0.4859	0.4026	-1.2068	0.2275	0.0032	0.0046	0.0125	0.0107	2.11864	1.87719	0.00927870797033198	78209	64700	64092
m1m_0350001	c1hy_0350004	0.0222	0.3915	0.0566	0.9549	0.0014	0.0049	0.0125	0.0075	2.11864	1.22951	0.00139564719738473	78209	61264	60695
m1m_0350001	c1hy_0360001	0.3031	0.6736	0.45	0.6527	-0.0087	0.0044	0.0125	0.0034	2.11864	0.515152	-0.011999143575428	78209	61195	60626
m1m_0350001	c1hy_0360002	0.0697	0.315	0.2214	0.8248	0.0346	0.0048	0.0125	0.0123	2.11864	1.86364	0.0391336987813151	78209	61095	60530
m1m_0350001	c1hy_0360003	-0.6255	1.4917	-0.4193	0.675	0.0164	0.0057	0.0125	0.0021	2.11864	0.318182	0.0220859222860668	78209	61156	60589
m1m_0350001	c1hy_0360004	-0.1687	0.2926	-0.5764	0.5643	0.0332	0.0049	0.0125	0.0158	2.11864	2.35821	0.0408568992847866	78209	61118	60551
m1m_0350001	c1hy_0370001	-0.3674	0.3824	-0.9609	0.3366	0.0061	0.0048	0.0125	0.0095	2.11864	1.48438	0.0110923665641947	78209	61089	60522
m1m_0350001	c1hy_0370101	NA	NA	NA	NA	-0.0109	0.0049	0.0125	-0.0056	2.11864	-0.918033	NA	78209	61862	61280
m1m_0350001	c1hy_0370201	NA	NA	NA	NA	-0.0075	0.0045	0.0125	-0.0048	2.11864	-0.872727	NA	78209	61862	61280
m1m_0350001	c1hy_0380101_1	NA	NA	NA	NA	-0.0348	0.0052	0.0125	-0.0018	2.11864	-0.295082	NA	75758	65376	62843
m1m_0350001	c1hy_0380101_2	-0.1738	0.3959	-0.439	0.6606	0.0113	0.0052	0.0125	0.0101	2.11864	1.68333	0.014774293938567	75758	65376	62843
m1m_0350001	c1hy_0380101_3	NA	NA	NA	NA	0.0241	0.0055	0.0125	-7e-04	2.11864	-0.106061	NA	75758	65376	62843
m1m_0350001	c1hy_0380101_4	NA	NA	NA	NA	0.007	0.005	0.0125	-2e-04	2.11864	-0.03125	NA	75758	65376	62843
m1m_0350001	c1hy_0380201	NA	NA	NA	NA	NA	NA	0.0125	0.0013	2.11864	0.209677	NA	78209	61862	61280
m1m_0350001	c1hy_0380202	NA	NA	NA	NA	0.0028	0.0041	0.0125	-0.0063	2.11864	-1.21154	NA	78209	61862	61280
m1m_0350001	c1hy_0380301	-0.05	0.3657	-0.1368	0.8912	0.0018	0.0052	0.0125	0.0097	2.11864	1.61667	0.00262280464573153	78209	61862	61280
m1m_0350001	c1hy_0390001	0.0771	0.2859	0.2697	0.7874	-0.0299	0.0049	0.0125	0.0163	2.11864	2.67213	-0.0355510438167811	78209	61862	61280
m1m_0350001	c1hy_0390101	0.0681	0.3234	0.2105	0.8333	-0.029	0.005	0.0125	0.0115	2.11864	1.88525	-0.0341431624545897	78209	61862	61280
m1m_0350001	c1hy_0390201	-0.0896	0.2663	-0.3363	0.7367	-0.0274	0.0048	0.0125	0.0173	2.11864	2.88333	-0.0302338068737145	78209	61862	61280
m1m_0350001	c1hy_0390301	-0.3628	0.5088	-0.713	0.4758	-0.0105	0.0049	0.0125	0.0062	2.11864	1.01639	-0.00880671631050176	78209	61862	61280
m1m_0350001	c1hy_0390401	NA	NA	NA	NA	-0.0062	0.0049	0.0125	-0.0014	2.11864	-0.25	NA	78209	68351	67671
m1m_0350001	c1hy_0390501	-0.2654	0.4473	-0.5932	0.553	3.1322e-05	0.0048	0.0125	0.0077	2.11864	1.24194	0.00266452280224121	78209	68351	67671
m1m_0350001	c1hy_0400001	NA	NA	NA	NA	0.0107	0.005	0.0125	-2e-04	2.11864	-0.03125	NA	78209	68351	67671
m1m_0350001	c1hy_0400101	-0.6368	0.4748	-1.3412	0.1799	-0.0193	0.0052	0.0125	0.0088	2.11864	1.27536	-0.0143261581935808	78209	68351	67671
m1m_0350001	c1hy_0400201	-0.0092	0.5901	-0.0156	0.9876	-0.0196	0.0049	0.0125	0.0038	2.11864	0.745098	-0.021286788506705	78209	68351	67671
m1m_0350001	c1hy_0400301	0.5771	0.5203	1.1093	0.2673	-3e-04	0.0054	0.0125	0.0066	2.11864	1.04762	-0.00561959303433818	78209	68351	67671
m1m_0350001	c1hy_0410001	0.3254	0.3011	1.0809	0.2797	-0.0098	0.005	0.0125	0.0206	2.11864	3.07463	-0.0160760763481321	78209	68351	67671
m1m_0350001	c1hy_0411001	0.3535	0.2909	1.2152	0.2243	-0.0038	0.0049	0.0125	0.0198	2.11864	2.86957	-0.00982570953243551	78209	68351	67671
m1m_0350001	c1hy_0411101	NA	NA	NA	NA	-0.0133	0.005	0.0125	-3.3319e-05	2.11864	-0.00546213	NA	78209	68351	67671
m1m_0350001	c1hy_0411201	NA	NA	NA	NA	NA	NA	0.0125	0.0018	2.11864	0.295082	NA	78209	68351	67671
m1m_0350001	c1hy_0411401	-0.9607	0.8076	-1.1895	0.2342	-0.0035	0.005	0.0125	0.0053	2.11864	0.854839	0.00407430068285033	78209	68351	67671
m1m_0350001	c1hy_0420001	NA	NA	NA	NA	NA	NA	0.0125	0.0012	2.11864	0.190476	NA	78209	61862	61280
m1m_0350001	c1hy_0420002	NA	NA	NA	NA	NA	NA	0.0125	9e-04	2.11864	0.145161	NA	78209	61862	61280
m1m_0350001	c1hy_0420003	NA	NA	NA	NA	NA	NA	0.0125	6e-04	2.11864	0.0983607	NA	78209	61862	61280
m1m_0350001	c1hy_0420004	0.0163	0.4524	0.036	0.9713	0.0058	0.005	0.0125	0.0063	2.11864	0.926471	0.00649987214954906	78209	61862	61280
m1m_0350001	c1hy_0430001	-0.1126	0.2538	-0.4436	0.6573	-0.0061	0.0052	0.0125	0.0335	2.11864	2.04268	-0.00472876167532923	78209	61862	61280
m1m_0350001	c1hy_0430002	0.1117	0.2414	0.4629	0.6435	-0.002	0.0048	0.0125	0.0252	2.11864	3.76119	-0.00433440541799617	78209	61862	61280
m1m_0350001	c1hy_0430003	0.4826	1.0528	0.4584	0.6467	-0.0133	0.005	0.0125	0.0025	2.11864	0.409836	-0.0179289028424895	78209	61862	61280
m1m_0350001	c1hy_0430004	-0.0399	0.7372	-0.0542	0.9568	-0.0028	0.0051	0.0125	0.0026	2.11864	0.40625	-0.00297320768674245	78209	61862	61280
m1m_0350001	c1hy_0440001	0.4421	0.3548	1.2462	0.2127	-0.0167	0.0046	0.0125	0.0124	2.11864	1.90769	-0.0247680861718024	78209	61862	61280
m1m_0350001	c1hy_0440002	-0.5062	0.7398	-0.6842	0.4938	-0.0054	0.0049	0.0125	0.0033	2.11864	0.568966	-0.00274496558807637	78209	65116	64502
m1m_0350001	c1hy_0440003	-0.2347	0.3429	-0.6846	0.4936	-0.0254	0.0049	0.0125	0.0123	2.11864	1.86364	-0.0262876789538681	78209	61679	61102
m1m_0350001	c1hy_0440004	0.0048	0.579	0.0083	0.9934	-0.014	0.0047	0.0125	0.0044	2.11864	0.721311	-0.0154641603673476	78209	66800	66148
m1m_0350001	c1hy_0440005	0.1788	0.3828	0.467	0.6405	3e-04	0.0047	0.0125	0.0084	2.11864	1.42373	-0.00151997430303638	78209	66687	66040
m1m_0350001	c1hy_0440006	-0.0621	0.4654	-0.1333	0.8939	-9e-04	0.0055	0.0125	0.0086	2.11864	1.36508	-0.000332027548813071	78209	68351	67671
m1m_0350001	c1hy_0450101	0.2613	0.2373	1.101	0.2709	0.0085	0.0053	0.0125	0.0305	2.11864	4.23611	0.00419097633862282	78209	68056	67385
m1m_0350001	c1hy_0450102	0.2109	0.228	0.9251	0.3549	0.0105	0.0054	0.0125	0.0313	2.11864	4.01282	0.00761229143705038	78209	65116	64502
m1m_0350001	c1hy_0450401	NA	NA	NA	NA	0.0168	0.005	0.0125	-0.0018	2.11864	-0.327273	NA	78209	61679	61102
m1m_0350001	c1hy_0460001	-0.1786	0.1943	-0.9194	0.3579	0.0154	0.005	0.0125	0.0801	2.11864	1.15584	0.0245624533806315	78209	59836	59321
m1m_0350001	c1hy_0460101	-0.2458	0.4305	-0.571	0.568	0.0091	0.0049	0.0125	0.068	2.11864	1.088	0.0176012573526138	78209	69837	69194
m1m_0350001	c1hy_0490001	-0.3078	0.5932	-0.5189	0.6039	-0.0048	0.0053	0.0125	0.0045	2.11864	0.818182	-0.002842455218312	78209	69837	69194
m1m_0350001	c1hy_0490102	NA	NA	NA	NA	-0.0736	0.0052	0.0125	-5e-04	2.11864	-0.078125	NA	78209	74494	73711
m1m_0350001	c1hy_0491001	NA	NA	NA	NA	NA	NA	0.0125	4e-04	2.11864	0.0714286	NA	78209	69837	69194
m1m_0350001	c1hy_0492001	0.1035	0.3469	0.2983	0.7655	-0.0788	0.005	0.0125	0.0117	2.11864	1.91803	-0.0864623645121158	78209	69837	69194
m1m_0350001	c1hy_0492002	0.0513	0.2334	0.2196	0.8262	-0.0546	0.0051	0.0125	0.0271	2.11864	3.87143	-0.060459960399977	78209	69837	69194
m1m_0350001	c1hy_0493001	-0.0013	0.4876	-0.0027	0.9978	0.0288	0.0052	0.0125	0.0057	2.11864	0.966102	0.031054377729195	78209	69837	69194
m1m_0350001	c1hy_0493002b	-0.1489	0.5638	-0.264	0.7917	0.0314	0.005	0.0125	0.0045	2.11864	0.789474	0.0377567421422668	75758	61135	58838
m1m_0350001	c1hy_0494001	-0.0478	0.6955	-0.0688	0.9452	-0.0497	0.0055	0.0125	0.0029	2.11864	0.508772	-0.0532059551217541	78209	69837	69194
m1m_0350001	c1hy_0495001	-0.1178	0.4491	-0.2623	0.7931	-0.0367	0.0054	0.0125	0.0063	2.11864	1.21154	-0.0381105155158322	78209	71319	70647
m1m_0350001	c1hy_0496001	0.1117	0.6868	0.1627	0.8708	-0.0252	0.005	0.0125	0.0036	2.11864	0.545455	-0.0276120791305475	78209	71319	70647
m1m_0350001	c1hy_0497001	0.0561	0.3445	0.1629	0.8706	-0.0182	0.0051	0.0125	0.0135	2.11864	1.92857	-0.0198329783378428	78209	74494	73711
m1m_0350001	c1hy_0500001	NA	NA	NA	NA	-0.0095	0.0056	0.0125	-0.0052	2.11864	-0.787879	NA	78209	74494	73711
m1m_0350001	c1hy_0500101	NA	NA	NA	NA	NA	NA	0.0125	0.0012	2.11864	0.210526	NA	78209	55299	54828
m1m_0350001	c1hy_0500201	NA	NA	NA	NA	0.0013	0.0051	0.0125	-0.0021	2.11864	-0.328125	NA	78209	64469	62991
m1m_0350001	c1hy_0500401	NA	NA	NA	NA	0.0038	0.0051	0.0125	-0.0077	2.11864	-1.24194	NA	78209	57500	56967
m1m_0350001	c1hy_0500601	0.1455	0.374	0.3889	0.6973	0.0017	0.0048	0.0125	0.0094	2.11864	1.59322	0.000776404759613988	78209	41872	41484
m1m_0350001	c1hy_0500801	-0.1557	0.364	-0.4278	0.6688	-6e-04	0.005	0.0125	0.0116	2.11864	2.18868	0.00128249890648113	78209	80264	78209
m1m_0350001	c1hy_0501001	-0.3328	1.3521	-0.2461	0.8056	-0.0145	0.005	0.0125	0.0016	2.11864	0.296296	-0.0133279316022083	78209	79735	77777
m1m_0350001	c1hy_0501201	NA	NA	NA	NA	NA	NA	0.0125	9e-04	2.11864	0.157895	NA	78209	70924	70262
m1m_0350001	c1hy_0501301	0.2804	0.5695	0.4923	0.6225	-0.0495	0.0049	0.0125	0.0046	2.11864	0.821429	-0.069755588977931	78209	43468	43056
m1m_0350001	c1hy_0501401	NA	NA	NA	NA	-0.0283	0.0048	0.0125	-0.0062	2.11864	-1.10714	NA	78209	69458	68755
m1m_0350001	c1hy_asq_acomu	0.3706	0.1576	2.3519	0.0187	0.0358	0.0049	0.0125	0.0861	2.11864	8.87629	0.0279359070663138	75758	70596	67657
m1m_0350001	c1hy_asq_bgm	0.259	0.1663	1.5573	0.1194	0.0278	0.0059	0.0125	0.0765	2.11864	8.89535	0.0231666532734473	75758	70181	67272
m1m_0350001	c1hy_asq_cfm	0.0263	0.1797	0.1463	0.8837	0.0484	0.0053	0.0125	0.0557	2.11864	6.47674	0.0536521158704042	75758	70047	67153
m1m_0350001	c1hy_asq_dproblem	-0.0238	0.1932	-0.1234	0.9018	0.0413	0.0055	0.0125	0.0515	2.11864	6.68831	0.0469837781996564	75758	69824	66948
m1m_0350001	c1hy_asq_epersonal	0.6019	0.258	2.3329	0.0197	0.0423	0.0054	0.0125	0.0355	2.11864	4.08046	0.0339009803529521	75758	70453	67527
m1m_0350001	c1hy_asq_total	0.2905	0.17	1.7084	0.0876	0.0544	0.0056	0.0125	0.0772	2.11864	8.21277	0.0542178424259849	75758	65763	63174
m1m_0350001	c1hy_bed_time	-0.116	0.2144	-0.5407	0.5887	0.0047	0.0047	0.0125	0.0269	2.11864	3.68493	0.00768803183626009	75758	61862	59482
m1m_0350001	c1hy_bmi	0.0343	0.1201	0.2855	0.7753	0.0073	0.0054	0.0125	0.1847	2.11864	13.2878	0.00725319401096101	75758	65763	63174
m1m_0350001	c1hy_nap_count	0.2969	0.2934	1.0119	0.3116	-0.0071	0.0047	0.0125	0.0165	2.11864	2.46269	-0.0127707647647959	75758	59626	57343
m1m_0350001	c1hy_night_wake_up_count	0.2569	0.242	1.0614	0.2885	-0.018	0.0049	0.0125	0.0287	2.11864	4.28358	-0.026121183085151	75758	61862	59482
m1m_0350001	c1hy_psi_cf	-0.0206	0.2503	-0.0825	0.9343	-0.0686	0.0053	0.0125	0.0264	2.11864	4.125	-0.076374703874146	75758	68351	65590
m1m_0350001	c1hy_sleep_time_day	0.116	0.2619	0.4427	0.658	0.0134	0.0048	0.0125	0.0195	2.11864	3.25	0.0138813378683512	75758	61478	59113
m1m_0350001	c1hy_sleep_time_night	-0.2763	0.2714	-1.0181	0.3086	0.0083	0.0054	0.0125	0.0231	2.11864	3.34783	0.0145291446964124	75758	61554	59193
m1m_0350001	c1hy_total_sleep_time	-0.2188	0.3689	-0.5932	0.5531	0.0213	0.005	0.0125	0.01	2.11864	1.5873	0.0272986300803668	75758	61689	59324
m1m_0350001	c1hy_wake_up_time	-0.033	0.1482	-0.2225	0.8239	0.0145	0.0051	0.0125	0.0699	2.11864	9.07792	0.0184308953713006	75758	61862	59482
m1m_0350001	c1y_0010001_1	NA	NA	NA	NA	NA	NA	0.0125	2e-04	2.11864	0.0350877	NA	75758	66813	64179
m1m_0350001	c1y_0010001_3	NA	NA	NA	NA	-0.0087	0.0043	0.0125	-4e-04	2.11864	-0.0677966	NA	75758	66696	64073
m1m_0350001	c1y_0040001	0.0283	0.3124	0.0907	0.9277	-0.0416	0.0049	0.0125	0.0147	2.11864	2.29688	-0.0442399328713185	78209	73767	73050
m1m_0350001	c1y_0040002	0.0214	0.2625	0.0816	0.935	-0.0397	0.005	0.0125	0.0218	2.11864	3.46032	-0.0423592409120053	78209	73767	73050
m1m_0350001	c1y_0050001	0.3342	0.3227	1.0357	0.3003	0.0315	0.0051	0.0125	0.0146	2.11864	2.24615	0.0286315313855604	78209	73735	73022
m1m_0350001	c1y_0050002	0.3179	0.3061	1.0384	0.2991	0.0289	0.0054	0.0125	0.016	2.11864	2.62295	0.0259282200823475	78209	73735	73022
m1m_0350001	c1y_0050003	-0.0909	0.2724	-0.3338	0.7385	0.0168	0.005	0.0125	0.039	2.11864	3.07087	0.0199948063738701	78209	73735	73022
m1m_0350001	c1y_0060002	-0.1109	0.3467	-0.3197	0.7492	-0.0274	0.0052	0.0125	0.0105	2.11864	1.66667	-0.0275272263838266	78209	73809	73093
m1m_0350001	c1y_0060101	NA	NA	NA	NA	-0.0091	0.0051	0.0125	-0.0034	2.11864	-0.576271	NA	78209	73304	72599
m1m_0350001	c1y_0060102	NA	NA	NA	NA	NA	NA	0.0125	3e-04	2.11864	0.0491803	NA	78209	71266	70596
m1m_0350001	c1y_0060103	-0.3041	0.6735	-0.4516	0.6516	-0.0111	0.0045	0.0125	0.0035	2.11864	0.546875	-0.00980560814264566	78209	71266	70596
m1m_0350001	c1y_0060104	-0.5862	0.4085	-1.4349	0.1513	-0.0151	0.0049	0.0125	0.0111	2.11864	1.91379	-0.00920964649012262	78209	70924	70262
m1m_0350001	c1y_0060105	NA	NA	NA	NA	NA	NA	0.0125	8.2431e-05	2.11864	0.0137385	NA	78209	70924	70262
m1m_0350001	c1y_0060106	-0.3077	0.356	-0.8644	0.3874	-0.0146	0.0052	0.0125	0.0123	2.11864	1.95238	-0.0117894576782828	78209	71094	70425
m1m_0350001	c1y_0060107	-0.0853	0.3234	-0.2637	0.792	-0.0218	0.0051	0.0125	0.0111	2.11864	1.7619	-0.0223409163874993	78209	71094	70425
m1m_0350001	c1y_0060108	NA	NA	NA	NA	-0.0255	0.0046	0.0125	-0.0042	2.11864	-0.677419	NA	78209	71026	70359
m1m_0350001	c1y_0060109	-0.0603	0.8442	-0.0714	0.9431	-0.0141	0.0049	0.0125	0.0022	2.11864	0.354839	-0.0147283094389916	78209	71026	70359
m1m_0350001	c1y_0060110	0.0244	0.2935	0.0832	0.9337	-0.011	0.0049	0.0125	0.0149	2.11864	2.52542	-0.0121517403670763	78209	71026	70359
m1m_0350001	c1y_0060111	NA	NA	NA	NA	-0.0109	0.0049	0.0125	-0.0038	2.11864	-0.690909	NA	78209	69461	68760
m1m_0350001	c1y_0060112	0.0985	0.3256	0.3026	0.7622	0.0031	0.0048	0.0125	0.0142	2.11864	2.32787	0.00203785613198876	78209	69461	68760
m1m_0350001	c1y_0060113	0.2458	0.339	0.7249	0.4685	-0.0017	0.0053	0.0125	0.0132	2.11864	2.09524	-0.00504444630127839	78209	69461	68760
m1m_0350001	c1y_0060201	0.0152	0.3519	0.0432	0.9655	0.0116	0.0046	0.0125	0.0113	2.11864	1.91525	0.0124127942758756	78209	69328	68631
m1m_0350001	c1y_0060202	-0.0224	0.5813	-0.0386	0.9692	0.0167	0.0045	0.0125	0.0039	2.11864	0.65	0.0182235617028089	78209	69328	68631
m1m_0350001	c1y_0060203	NA	NA	NA	NA	0.0089	0.0051	0.0125	-2e-04	2.11864	-0.0338983	NA	78209	69223	68528
m1m_0350001	c1y_0060204	-0.7703	0.8876	-0.8679	0.3855	-0.0014	0.0052	0.0125	0.004	2.11864	0.597015	0.00397688777122568	78209	69258	68563
m1m_0350001	c1y_0060205	0.1126	0.3063	0.3674	0.7133	-0.0028	0.0049	0.0125	0.0166	2.11864	2.59375	-0.00469700407118551	78209	69212	68516
m1m_0350001	c1y_0060206	0.0536	0.5844	0.0917	0.9269	0.0126	0.0048	0.0125	0.0042	2.11864	0.724138	0.0132523979073382	78209	69212	68516
m1m_0350001	c1y_0060301	-0.2587	0.3151	-0.821	0.4117	0.0099	0.0051	0.0125	0.0143	2.11864	2.01408	0.0142767065137523	78209	69260	68566
m1m_0350001	c1y_0060302	-0.1926	0.3234	-0.5956	0.5515	0.0093	0.0049	0.0125	0.0136	2.11864	1.88889	0.012659000382325	78209	69260	68566
m1m_0350001	c1y_0060303	-0.5652	0.5759	-0.9814	0.3264	0.0077	0.0054	0.0125	0.0065	2.11864	1.06557	0.0134880663946724	78209	69261	68566
m1m_0350001	c1y_0060304	-0.1104	0.2339	-0.4718	0.6371	0.0206	0.0049	0.0125	0.0213	2.11864	3.32812	0.0243323735722876	78209	69210	68518
m1m_0350001	c1y_0060305	-0.7849	0.4576	-1.7152	0.0863	0.0215	0.005	0.0125	0.0111	2.11864	1.98214	0.0327174706626526	78209	69210	68518
m1m_0350001	c1y_0060306	-0.1055	0.4459	-0.2366	0.813	0.001	0.0045	0.0125	0.0069	2.11864	1.01471	0.00206768486689478	78209	70019	69300
m1m_0350001	c1y_0060307	-0.045	0.3604	-0.125	0.9005	0.0055	0.005	0.0125	0.0096	2.11864	1.52381	0.00643716588971956	78209	70019	69300
m1m_0350001	c1y_0060308	0.8172	0.5097	1.6034	0.1088	0.0064	0.005	0.0125	0.0092	2.11864	1.55932	-0.00194690256756958	78209	69945	69227
m1m_0350001	c1y_0060401	0.0775	0.2736	0.2834	0.7769	0.0033	0.005	0.0125	0.0188	2.11864	3.08197	0.00237482364103991	78209	69945	69227
m1m_0350001	c1y_0060402	0.3282	0.6873	0.4776	0.633	0.0063	0.0055	0.0125	0.0041	2.11864	0.672131	0.00441803288233292	78209	69945	69227
m1m_0350001	c1y_0060403	-0.0253	0.4692	-0.054	0.957	-0.0013	0.0045	0.0125	0.0061	2.11864	1.07018	-0.00117556159210579	78209	70403	69622
m1m_0350001	c1y_0070001	-0.1509	0.1894	-0.7963	0.4258	-0.0029	0.0053	0.0125	0.0467	2.11864	6.31081	0.000572069744930002	78209	70403	69622
m1m_0350001	c1y_0071001	-0.1947	0.2033	-0.9575	0.3383	-0.0041	0.0052	0.0125	0.0397	2.11864	4.84146	-3.34050006401135e-05	78209	70403	69622
m1m_0350001	c1y_0071101	-0.0403	0.3867	-0.1042	0.917	-0.0039	0.0049	0.0125	0.0089	2.11864	1.61818	-0.00377193783453378	78209	70403	69622
m1m_0350001	c1y_0071701	-0.1148	0.3918	-0.293	0.7695	0.0026	0.0051	0.0125	0.0098	2.11864	1.58065	0.00413092627250204	78209	68095	67421
m1m_0350001	c1y_0071801	-0.2935	0.3659	-0.8023	0.4224	0.0108	0.0048	0.0125	0.0115	2.11864	1.94915	0.0153936682384825	78209	68095	67421
m1m_0350001	c1y_0072101	-0.267	0.2523	-1.0585	0.2898	-0.0102	0.0049	0.0125	0.0213	2.11864	3.87273	-0.00682654155450528	78209	67753	67086
m1m_0350001	c1y_0072201	0.0135	0.4993	0.027	0.9785	-0.0057	0.0053	0.0125	0.0049	2.11864	0.830508	-0.00634585073272594	78209	67753	67086
m1m_0350001	c1y_0072301	-0.2172	0.2854	-0.7611	0.4466	0.0066	0.005	0.0125	0.0164	2.11864	2.15789	0.0104219592461896	78209	67753	67086
m1m_0350001	c1y_0072401	0.3289	0.3045	1.0799	0.2802	-0.0082	0.0045	0.0125	0.0151	2.11864	2.74545	-0.0136075511974006	78209	67701	67034
m1m_0350001	c1y_0073201	NA	NA	NA	NA	-0.0042	0.0053	0.0125	-0.0021	2.11864	-0.375	NA	78209	67637	66969
m1m_0350001	c1y_0080104_checked	0.0446	0.1422	0.3135	0.7539	-0.0073	0.0058	0.0125	0.1944	2.11864	9.21327	-0.0114442829316681	75758	68351	65590
m1m_0350001	c1y_0080204_checked	0.119	0.1289	0.9236	0.3557	-0.008	0.0058	0.0125	0.2505	2.11864	11.0841	-0.0179421719625171	75758	68351	65590
m1m_0350001	c1y_0090001	-0.2989	0.2228	-1.3413	0.1798	-0.0212	0.0051	0.0125	0.0267	2.11864	4.17188	-0.0179193919109863	78209	67613	66945
m1m_0350001	c1y_0090002	0.0113	0.2292	0.0494	0.9606	-0.0138	0.0049	0.0125	0.0273	2.11864	3.68919	-0.0155078802779317	78209	67613	66945
m1m_0350001	c1y_0090003	-0.3339	0.3207	-1.041	0.2979	-0.0093	0.0049	0.0125	0.014	2.11864	2.15385	-0.00575680363584438	78209	67669	67002
m1m_0350001	c1y_0090004	0.2732	0.3373	0.81	0.4179	6.4359e-05	0.005	0.0125	0.0141	2.11864	1.83117	-0.00360505045888187	78209	67669	67002
m1m_0350001	c1y_0090005b	NA	NA	NA	NA	6.027e-05	0.0047	0.0125	-0.0013	2.11864	-0.188406	NA	75758	65148	62630
m1m_0350001	c1y_0100101	NA	NA	NA	NA	-0.008	0.0048	0.0125	-0.0034	2.11864	-0.693878	NA	78209	64642	64034
m1m_0350001	c1y_0101001	NA	NA	NA	NA	-0.0074	0.0047	0.0125	-0.0048	2.11864	-0.857143	NA	78209	67682	67014
m1m_0350001	c1y_0101101	NA	NA	NA	NA	0.0078	0.0051	0.0125	-0.0035	2.11864	-0.636364	NA	78209	67658	66990
m1m_0350001	c1y_0101201	NA	NA	NA	NA	0.011	0.0048	0.0125	-0.006	2.11864	-1.17647	NA	78209	67658	66990
m1m_0350001	c1y_0101301	NA	NA	NA	NA	6e-04	0.0047	0.0125	-0.0028	2.11864	-0.459016	NA	78209	65300	64679
m1m_0350001	c1y_0101401	NA	NA	NA	NA	NA	NA	0.0125	4.4216e-05	2.11864	0.00749424	NA	78209	65300	64679
m1m_0350001	c1y_0101501	-0.2545	0.3057	-0.8326	0.4051	0.0164	0.0051	0.0125	0.015	2.11864	2.30769	0.0219054224170608	78209	65303	64684
m1m_0350001	c1y_0101601	NA	NA	NA	NA	0.0164	0.0051	0.0125	-0.0027	2.11864	-0.509434	NA	78209	65303	64684
m1m_0350001	c1y_0101701	NA	NA	NA	NA	0.0113	0.0047	0.0125	-0.0048	2.11864	-0.857143	NA	78209	65303	64684
m1m_0350001	c1y_0101801	0.7455	1.6312	0.457	0.6477	-0.006	0.005	0.0125	0.002	2.11864	0.322581	-0.0104568265742695	78209	64819	64208
m1m_0350001	c1y_0101901	NA	NA	NA	NA	0.0076	0.0049	0.0125	-0.0028	2.11864	-0.459016	NA	78209	64752	64143
m1m_0350001	c1y_0102001	0.3171	0.6426	0.4934	0.6217	-3e-04	0.005	0.0125	0.0041	2.11864	0.650794	-0.00262492298695085	78209	64676	64069
m1m_0350001	c1y_0102101	0.0685	0.3409	0.2009	0.8408	0.0209	0.0055	0.0125	0.0145	2.11864	2.13235	0.022589894390609	78209	64642	64034
m1m_0350001	c1y_0110301	-0.2688	0.4259	-0.6311	0.528	0.0013	0.0052	0.0125	0.0068	2.11864	1.17241	0.00395922611851163	78209	64701	64095
m1m_0350001	c1y_0110501	NA	NA	NA	NA	-0.0095	0.0047	0.0125	-0.0046	2.11864	-0.821429	NA	78209	64701	64095
m1m_0350001	c1y_0112001	0.6422	0.3681	1.7444	0.0811	-0.0062	0.0046	0.0125	0.0123	2.11864	2.12069	-0.0150295717437921	78209	64718	64111
m1m_0350001	c1y_0112101	0.034	0.2428	0.14	0.8887	-0.0127	0.005	0.0125	0.0242	2.11864	3.61194	-0.0149616503396017	78209	64700	64092
m1m_0350001	c1y_0112201	0.1525	0.2266	0.6729	0.501	-0.0107	0.0048	0.0125	0.0302	2.11864	4.13699	-0.0151630491251029	78209	64700	64092
m1m_0350001	c1y_0112501	-0.0525	0.5271	-0.0996	0.9207	-0.0067	0.0044	0.0125	0.0048	2.11864	0.923077	-0.00704620163037557	78209	65579	64913
m1m_0350001	c1y_0115301	0.2945	0.4386	0.6716	0.5019	-0.0019	0.0049	0.0125	0.0066	2.11864	1.11864	-0.00481715390101252	78209	65579	64913
m1m_0350001	c1y_0115401	0.0912	0.2551	0.3576	0.7206	-0.0061	0.0051	0.0125	0.0184	2.11864	2.62857	-0.00824037135647836	78209	65579	64913
m1m_0350001	c1y_0115501	0.446	0.4245	1.0508	0.2933	-3e-04	0.005	0.0125	0.0095	2.11864	1.48438	-0.00524889505900917	78209	65579	64913
m1m_0350001	c1y_0115601	NA	NA	NA	NA	-0.0093	0.0054	0.0125	5e-04	2.11864	0.0833333	NA	78209	61264	60695
m1m_0350001	c1y_0115901	0.4075	0.4672	0.8724	0.383	-0.0021	0.0055	0.0125	0.0085	2.11864	1.32812	-0.00666675879954276	78209	61195	60626
m1m_0350001	c1y_0116001	1	0.5406	1.9169	0.0552	-0.0075	0.0053	0.0125	0.0094	2.11864	1.49206	-0.0200162324166229	78209	61095	60530
m1m_0350001	c1y_0116101	-0.8611	1.1152	-0.7722	0.44	0.0094	0.0047	0.0125	0.0026	2.11864	0.464286	0.0157628918667872	78209	61095	60530
m1m_0350001	c1y_0116201	NA	NA	NA	NA	-6e-04	0.0049	0.0125	-0.0029	2.11864	-0.42029	NA	78209	61156	60589
m1m_0350001	c1y_0116301	-0.3023	0.3257	-0.9281	0.3533	0.0065	0.0048	0.0125	0.0149	2.11864	2.52542	0.0117077233819106	78209	61118	60551
m1m_0350001	c1y_0116401	0.0983	0.393	0.2502	0.8024	-0.0087	0.0048	0.0125	0.0076	2.11864	1.26667	-0.0110024135201244	78209	61118	60551
m1m_0350001	c1y_0116601	-0.0648	0.7602	-0.0853	0.932	-1.6411e-05	0.005	0.0125	0.0026	2.11864	0.490566	0.000353346285881863	78209	61089	60522
m1m_0350001	c1y_0116701	NA	NA	NA	NA	-0.0048	0.0048	0.0125	-0.0041	2.11864	-0.773585	NA	78209	61089	60522
m1m_0350001	c1y_0118001	0.0994	0.4045	0.2458	0.8059	-0.003	0.0051	0.0125	0.0085	2.11864	1.63462	-0.00452317548268306	78209	60213	59654
m1m_0350001	c1y_0118201	-0.2836	0.4239	-0.669	0.5035	-0.0052	0.0046	0.0125	0.0077	2.11864	1.5098	-0.00323221199904671	78209	60213	59654
m1m_0350001	c1y_0119501	NA	NA	NA	NA	-0.0041	0.0053	0.0125	-9e-04	2.11864	-0.152542	NA	78209	60213	59654
m1m_0350001	c1y_0120001	0.4658	0.2578	1.8064	0.0709	-0.0238	0.0049	0.0125	0.0275	2.11864	3.76712	-0.0334813140495266	78209	79676	77716
m1m_0350001	c1y_0120101	0.3973	0.2553	1.5562	0.1197	-0.0155	0.0048	0.0125	0.025	2.11864	3.57143	-0.0233130563102413	78209	78089	76413
m1m_0350001	c1y_0130001	0.5061	0.3774	1.341	0.1799	-0.0077	0.0051	0.0125	0.0117	2.11864	2.01724	-0.0164772115608788	78209	45836	45388
m1m_0350001	c1y_0140001	NA	NA	NA	NA	-0.0058	0.005	0.0125	-0.0064	2.11864	-1.04918	NA	78209	45692	45250
m1m_0350001	c1y_0150001	-0.1862	0.498	-0.3738	0.7085	-0.0131	0.0051	0.0125	0.006	2.11864	0.952381	-0.0158139805766567	78209	45835	45389
m1m_0350001	c1y_0160001	-0.2221	0.1564	-1.4204	0.1555	-0.0157	0.0054	0.0125	0.0681	2.11864	6.61165	-0.0148670046855459	78209	45692	45248
m1m_0350001	c1y_0160101	-0.5388	0.3866	-1.3936	0.1634	-2e-04	0.0055	0.0125	0.0139	2.11864	2.01449	0.00698627859020759	78209	73666	72951
m1m_0350001	c1y_0160102	-0.1954	0.2323	-0.8414	0.4001	-0.0054	0.005	0.0125	0.03	2.11864	3.94737	-0.00247110237736346	78209	60292	59785
m1m_0350001	c1y_0160103	0.071	0.1937	0.3665	0.714	-0.016	0.0053	0.0125	0.0354	2.11864	4.48101	-0.019080366238075	78209	69669	68952
m1m_0350001	c1y_0160104	-0.5131	0.242	-2.1203	0.034	-0.0023	0.005	0.0125	0.0336	2.11864	5.09091	0.00824476006499305	78209	69712	69003
m1m_0350001	c1y_0160105	-0.0225	0.2551	-0.0883	0.9296	-0.0105	0.0049	0.0125	0.0248	2.11864	3.39726	-0.0110123641050799	78209	70145	69420
m1m_0350001	c1y_0160106	0.0654	0.2037	0.3211	0.7481	-0.0148	0.0049	0.0125	0.0361	2.11864	4.87838	-0.0179107456582434	78209	67528	66867
m1m_0350001	c1y_0160107	-0.7069	0.5559	-1.2715	0.2036	0.0088	0.0053	0.0125	0.0081	2.11864	1.32787	0.0171221785846218	78209	63889	63263
m1m_0350001	c1y_0160108	-0.2221	0.1903	-1.1676	0.243	-0.0143	0.0053	0.0125	0.0425	2.11864	4.67033	-0.0112200880749225	78209	63432	62835
m1m_0350001	c1y_0160109	-0.1055	0.2396	-0.4404	0.6597	-0.0073	0.0048	0.0125	0.028	2.11864	3.68421	-0.00667474373292611	78209	58567	58035
m1m_0350001	c1y_0160110	-0.0856	0.2811	-0.3047	0.7606	-0.0083	0.0051	0.0125	0.0175	2.11864	2.57353	-0.00847435095631801	78209	59441	58868
m1m_0350001	c1y_0160111	0.1095	0.2172	0.5041	0.6142	-0.0119	0.0051	0.0125	0.0329	2.11864	4.32895	-0.0165167653577674	78209	58261	57705
m1m_0350001	c1y_0160112	-0.1026	0.2473	-0.4147	0.6783	-0.005	0.0047	0.0125	0.022	2.11864	3.38462	-0.00422469231812031	78209	58181	57623
m1m_0350001	c1y_0170001_1	-0.1207	0.3237	-0.3728	0.7093	-0.0149	0.0051	0.0125	0.0144	2.11864	2.18182	-0.0151010172188496	75758	66813	64179
m1m_0350001	c1y_0170001_1_3	-0.0702	0.1952	-0.3596	0.7191	-0.0145	0.0055	0.0125	0.0501	2.11864	5.16495	-0.0155207132979264	75758	61077	58749
m1m_0350001	c1y_0170001_3	-0.0661	0.2544	-0.2598	0.795	-0.0085	0.0052	0.0125	0.0238	2.11864	3.05128	-0.00843816747975097	75758	66776	64145
m1m_0350001	c1y_0180001	-0.0604	0.1895	-0.319	0.7497	-0.0224	0.0049	0.0125	0.0355	2.11864	4.08046	-0.0252987943633344	78209	59348	58781
m1m_0350001	c1y_0190001	-0.2567	0.168	-1.5285	0.1264	0.0237	0.0054	0.0125	0.0638	2.11864	7.68675	0.0361617087368335	78209	59136	58566
m1m_0350001	c1y_0190002	-0.0065	0.1497	-0.0435	0.9653	0.0097	0.0054	0.0125	0.0924	2.11864	10.8706	0.0118641450034656	78209	61851	61270
m1m_0350001	c1y_0210001_1	0.4141	0.4536	0.9127	0.3614	-0.0102	0.005	0.0125	0.0085	2.11864	1.25	-0.0157408750969179	75758	66813	64179
m1m_0350001	c1y_0210001_2	-0.3609	0.4459	-0.8094	0.4183	0.01	0.0051	0.0125	0.0083	2.11864	1.23881	0.0149166228714844	75758	66813	64179
m1m_0350001	c1y_0220001_1	-0.3034	0.2746	-1.1049	0.2692	-0.003	0.0045	0.0125	0.0185	2.11864	3.13559	0.00130843892991357	75758	66813	64179
m1m_0350001	c1y_0220001_2	0.5191	0.3318	1.5642	0.1178	-0.0032	0.0048	0.0125	0.016	2.11864	2.38806	-0.0110459357949518	75758	66813	64179
m1m_0350001	c1y_0220001_3	0.0379	0.194	0.1953	0.8451	-0.0045	0.0049	0.0125	0.0414	2.11864	6.27273	-0.00617379534417249	75758	62712	60291
m1m_0350001	c1y_0230001	-0.1286	0.2342	-0.549	0.583	0.0089	0.0052	0.0125	0.0201	2.11864	2.91304	0.0125037435639764	78209	59936	59382
m1m_0350001	c1y_0250001	0.2449	0.2394	1.0229	0.3064	-0.0246	0.0051	0.0125	0.0271	2.11864	4.10606	-0.0371114812437934	78209	47540	47069
m1m_0350001	c1y_0270001	-0.0925	0.3602	-0.2569	0.7973	0.0055	0.0053	0.0125	0.0097	2.11864	1.44776	0.00820067893299495	78209	47983	47514
m1m_0350001	c1y_0370001	0.2839	0.2175	1.3052	0.1918	-0.002	0.0048	0.0125	0.0325	2.11864	5	-0.00996456074824129	78209	20259	19815
m1m_0350001	c1y_1_bmi	0.0792	0.1221	0.6486	0.5166	-4e-04	0.0056	0.0125	0.2582	2.11864	13.1066	-0.00577927459247276	75758	65763	63174
m1m_0350001	c1y_2_bmi	0.0935	0.1093	0.8555	0.3923	0.0059	0.0051	0.0125	0.282	2.11864	17.4074	0.00123601307061926	75758	65763	63174
m1m_0350001	c1y_asq_acomu	0.1844	0.1459	1.2642	0.2061	0.0567	0.0052	0.0125	0.0953	2.11864	10.1383	0.0581080971716577	75758	70596	67657
m1m_0350001	c1y_asq_bgm	0.0568	0.1185	0.4792	0.6318	0.0356	0.0056	0.0125	0.1767	2.11864	15.5	0.0397164455482004	75758	70596	67657
m1m_0350001	c1y_asq_cfm	-0.0407	0.1984	-0.2054	0.8373	0.0573	0.0052	0.0125	0.0465	2.11864	5.96154	0.0648401116613235	75758	70596	67657
m1m_0350001	c1y_asq_dproblem	0.0667	0.1846	0.3613	0.7179	0.0315	0.0055	0.0125	0.061	2.11864	7.625	0.0334463752945922	75758	70596	67657
m1m_0350001	c1y_asq_epersonal	0.271	0.1855	1.4609	0.144	0.0597	0.0053	0.0125	0.0613	2.11864	7.38554	0.0592330268437148	75758	70596	67657
m1m_0350001	c1y_asq_total	0.1303	0.1402	0.9294	0.3527	0.0652	0.0056	0.0125	0.1088	2.11864	11.6989	0.0726735530765906	75758	65517	62940
m1m_0350001	c1y_bed_time	0.6194	0.3628	1.7074	0.0877	0.0016	0.005	0.0125	0.0129	2.11864	2.01562	-0.00610143987380157	75758	61862	59482
m1m_0350001	c1y_nap_count	0.272	0.2934	0.927	0.3539	-0.008	0.0049	0.0125	0.0192	2.11864	3.04762	-0.0136373000546719	75758	61862	59482
m1m_0350001	c1y_night_wake_up_count	0.0374	0.2573	0.1455	0.8843	-0.014	0.0045	0.0125	0.0191	2.11864	3.03175	-0.0169586419778497	75758	61862	59482
m1m_0350001	c1y_sleep_time_day	0.1646	0.2868	0.5741	0.5659	0.0091	0.0055	0.0125	0.0204	2.11864	3.2381	0.00797608278928622	75758	61862	59482
m1m_0350001	c1y_sleep_time_night	-0.3268	0.2518	-1.2982	0.1942	0.006	0.0054	0.0125	0.029	2.11864	4.26471	0.0134061796702131	75758	61862	59482
m1m_0350001	c1y_total_sleep_time	0.0093	0.2461	0.0376	0.97	0.0154	0.0054	0.0125	0.0279	2.11864	4.5	0.0179126877054343	75758	61862	59482
m1m_0350001	c1y_wake_up_time	0.0578	0.1595	0.3624	0.717	0.0039	0.0049	0.0125	0.063	2.11864	8.87324	0.00298001634292484	75758	61862	59482
m1m_0350001	c2hy_0010101	0.5752	0.4896	1.1749	0.24	0.1786	0.0054	0.0125	0.0071	2.11864	1.01429	0.254209984797259	75758	39068	37787
m1m_0350001	c2hy_0010201	NA	NA	NA	NA	-0.0206	0.0053	0.0125	-0.0108	2.11864	-1.74194	NA	75758	39080	37764
m1m_0350001	c2hy_0010301	0.0481	0.5516	0.0873	0.9304	-0.0027	0.0052	0.0125	0.0047	2.11864	0.770492	-0.00459493290367586	75758	33803	32635
m1m_0350001	c2hy_0030002_checked	0.0573	0.1163	0.4926	0.6223	0.0032	0.0057	0.0125	0.2841	2.11864	13.4645	0.000114295890799606	75758	68351	65590
m1m_0350001	c2hy_0040101	-0.2011	0.2483	-0.8099	0.418	0.0135	0.0047	0.0125	0.0238	2.11864	3.26027	0.0251363151815697	75758	32861	31756
m1m_0350001	c2hy_0040102	-0.4674	0.3482	-1.3424	0.1795	0.0162	0.005	0.0125	0.0151	2.11864	1.96104	0.0319584453507545	75758	33893	32710
m1m_0350001	c2hy_0040201	-0.7602	0.357	-2.1296	0.0332	-0.0079	0.0047	0.0125	0.0156	2.11864	2.26087	-0.00168464351171668	75758	33620	32476
m1m_0350001	c2hy_0040301	0.3091	0.4347	0.711	0.4771	0.0015	0.005	0.0125	0.0088	2.11864	1.44262	-0.0017087452480673	75758	76283	73505
m1m_0350001	c2hy_0040401b	NA	NA	NA	NA	-2e-04	0.0046	0.0125	-0.0044	2.11864	-0.733333	NA	75758	64868	62370
m1m_0350001	c2hy_0060001	0.7376	0.5511	1.3384	0.1808	0.009	0.0056	0.0125	0.0076	2.11864	1.13433	0.00501148655276669	75758	44861	43182
m1m_0350001	c2hy_0060002	-0.1464	0.4376	-0.3345	0.738	0.0116	0.0051	0.0125	0.0074	2.11864	1.23333	0.0133974313332539	75758	78335	75372
m1m_0350001	c2hy_0060003	-0.2809	0.448	-0.627	0.5306	0.0043	0.005	0.0125	0.0069	2.11864	1.07812	0.00707228827465466	75758	78335	75372
m1m_0350001	c2hy_0060004	0.1788	0.2254	0.7933	0.4276	0.0245	0.0056	0.0125	0.0353	2.11864	4.97183	0.0222412959059455	75758	75470	72751
m1m_0350001	c2hy_0060005	-0.1964	0.3527	-0.5568	0.5777	0.0194	0.0053	0.0125	0.0116	2.11864	1.58904	0.0245489437427668	75758	63992	61712
m1m_0350001	c2hy_0060006	0.9412	1.948	0.4832	0.629	0.006	0.0053	0.0125	0.0022	2.11864	0.333333	0.00120784132127704	75758	78065	75215
m1m_0350001	c2hy_0060007	-0.2252	0.2617	-0.8605	0.3895	0.0167	0.0054	0.0125	0.0263	2.11864	3.65278	0.0215891268434215	75758	77901	75084
m1m_0350001	c2hy_0060008	1	1.6051	0.7107	0.4773	-0.0077	0.0041	0.0125	0.0028	2.11864	0.41791	-0.0147396825441921	75758	77908	75087
m1m_0350001	c2hy_0060009	-0.0651	0.2517	-0.2588	0.7958	0.0184	0.0047	0.0125	0.0189	2.11864	2.66197	0.0201358200422911	75758	77997	75158
