## Supplementary Table 4 for "Genome-wide association study on longitudinal and cross-sectional traits of child health and development in a Japanese population": 322458_file06 (part 99 of 103)

Trait_ID_1	Trait_ID_2	rg	rg_SE	Z_rg	P_rg	intercept	intercept_SE	h2_1	h2_2	Z_h2_1	Z_h2_2	re	N_1	N_2	N_overlap
m1m_0350001	c2hy_0060010	0.0246	0.3025	0.0813	0.9352	0.0086	0.0051	0.0125	0.0138	2.11864	1.89041	0.00860839264878277	75758	77462	74709
m1m_0350001	c2hy_0060011	0.1043	0.2907	0.3587	0.7199	0.018	0.0047	0.0125	0.0165	2.11864	2.5	0.0171481109823504	75758	78335	75372
m1m_0350001	c2hy_0070101	0.3824	0.2764	1.3835	0.1665	0.1059	0.0051	0.0125	0.0171	2.11864	2.75806	0.104189102512405	75758	78335	75372
m1m_0350001	c2hy_0070201	0.1909	0.3537	0.5398	0.5893	-0.0763	0.0051	0.0125	0.0138	2.11864	2.09091	-0.0815695608638923	75758	77968	75190
m1m_0350001	c2hy_0070202	0.2732	0.264	1.0347	0.3008	-0.0565	0.0053	0.0125	0.0294	2.11864	3.97297	-0.0643418492415082	75758	77970	75187
m1m_0350001	c2hy_0070301	0.0731	0.3112	0.2348	0.8144	0.0417	0.0055	0.0125	0.0152	2.11864	2.375	0.0422261461417371	75758	77835	75081
m1m_0350001	c2hy_0070302	0.1497	0.3427	0.4368	0.6622	0.0415	0.0055	0.0125	0.013	2.11864	1.91176	0.04092800276258	75758	78217	75496
m1m_0350001	c2hy_0070401	-0.2191	0.4215	-0.5198	0.6032	-0.0479	0.0054	0.0125	0.0081	2.11864	1.26562	-0.0470000079816582	75758	76690	74939
m1m_0350001	c2hy_0070501	-0.2935	0.6057	-0.4846	0.628	-0.0311	0.0054	0.0125	0.0047	2.11864	0.746032	-0.0297009124130823	75758	78209	75529
m1m_0350001	c2hy_0070601	0.3146	0.513	0.6132	0.5397	-0.0209	0.0051	0.0125	0.0084	2.11864	1.12	-0.024378497779094	75758	75758	75758
m1m_0350001	c2hy_0070701	-0.0054	0.4514	-0.012	0.9904	-0.0094	0.0051	0.0125	0.0086	2.11864	1.19444	-0.0096926181363505	75758	77269	74556
m1m_0350001	c2hy_0090001	0.4823	0.3923	1.2294	0.2189	-0.0176	0.0053	0.0125	0.0136	2.11864	1.7	-0.0245729536927101	75758	78465	75538
m1m_0350001	c2hy_0090101	NA	NA	NA	NA	NA	NA	0.0125	2e-04	2.11864	0.031746	NA	75758	78538	75655
m1m_0350001	c2hy_0090201	NA	NA	NA	NA	-0.0037	0.0052	0.0125	-0.0029	2.11864	-0.408451	NA	75758	43845	42055
m1m_0350001	c2hy_0090401	-0.7704	1.1548	-0.6672	0.5047	0.0038	0.0051	0.0125	0.0027	2.11864	0.442623	0.00998590153588893	75758	39997	38492
m1m_0350001	c2hy_0090601	1	1.5967	1.0482	0.2945	-0.0031	0.005	0.0125	0.0043	2.11864	0.632353	-0.0168610188689058	75758	39706	38219
m1m_0350001	c2hy_0090801	NA	NA	NA	NA	NA	NA	0.0125	0.0021	2.11864	0.33871	NA	75758	73600	70636
m1m_0350001	c2hy_0090901	0.2719	0.7558	0.3598	0.719	-0.0048	0.0051	0.0125	0.0026	2.11864	0.440678	-0.00667002745534681	75758	73768	70782
m1m_0350001	c2hy_0091001	NA	NA	NA	NA	-0.0132	0.0051	0.0125	-0.0023	2.11864	-0.359375	NA	75758	55465	53199
m1m_0350001	c2hy_0091201	-0.0824	0.6267	-0.1315	0.8954	-0.0037	0.0045	0.0125	0.0035	2.11864	0.564516	-0.00439034718169933	75758	46817	44968
m1m_0350001	c2hy_0091301	-0.5904	0.3874	-1.5241	0.1275	-0.0388	0.005	0.0125	0.0114	2.11864	1.96552	-0.0446152263724026	75758	47286	45419
m1m_0350001	c2hy_0091401	NA	NA	NA	NA	-0.0243	0.005	0.0125	-0.0067	2.11864	-1.11667	NA	75758	50028	48033
m1m_0350001	c2hy_0190001	0.3477	0.4228	0.8225	0.4108	0.016	0.0051	0.0125	0.0092	2.11864	1.29577	0.0177291104956053	75758	46463	44639
m1m_0350001	c2hy_0200001	0.2992	0.2026	1.477	0.1397	-0.0135	0.0054	0.0125	0.04	2.11864	5.19481	-0.0253462016006128	75758	46231	44415
m1m_0350001	c2hy_asq_acomu	0.133	0.1731	0.7686	0.4421	0.0346	0.0053	0.0125	0.066	2.11864	7.02128	0.0350525250228672	75758	70178	67305
m1m_0350001	c2hy_asq_bgm	0.1482	0.1773	0.8355	0.4034	0.0425	0.0059	0.0125	0.0652	2.11864	7.01075	0.0435177723086813	75758	70178	67305
m1m_0350001	c2hy_asq_cfm	0.0571	0.223	0.256	0.7979	0.0342	0.0049	0.0125	0.0357	2.11864	4.89041	0.0367320104463641	75758	70178	67305
m1m_0350001	c2hy_asq_dproblem	0.282	0.1779	1.5857	0.1128	0.0286	0.005	0.0125	0.0588	2.11864	7.08434	0.0242081926740802	75758	70178	67305
m1m_0350001	c2hy_asq_epersonal	0.1509	0.1669	0.9042	0.3659	0.0388	0.0054	0.0125	0.0734	2.11864	8.24719	0.0391641217655748	75758	70178	67305
m1m_0350001	c2hy_asq_total	0.2007	0.1577	1.273	0.203	0.0441	0.0052	0.0125	0.0765	2.11864	8.89535	0.045097272278062	75758	65763	63174
m1m_0350001	c2hy_bmi	-0.0708	0.1012	-0.6997	0.4841	0.004	0.0052	0.0125	0.2398	2.11864	16.2027	0.00963199181826377	75758	65763	63174
m1m_0350001	c2hy_psi_cf	-0.2271	0.2539	-0.8944	0.3711	-0.0716	0.0054	0.0125	0.0273	2.11864	4.33333	-0.0758695905379297	75758	68351	65590
m1m_0350001	c2y_0010001	0.1683	0.8333	0.202	0.8399	0.0032	0.0049	0.0125	0.0024	2.11864	0.40678	0.00252736872444271	78209	69458	68755
m1m_0350001	c2y_0010101	0.4785	0.3027	1.581	0.1139	0.1816	0.0053	0.0125	0.015	2.11864	2.34375	0.190741628367975	78209	69458	68755
m1m_0350001	c2y_0010201	NA	NA	NA	NA	-0.0221	0.0053	0.0125	-9e-04	2.11864	-0.138462	NA	78209	69458	68755
m1m_0350001	c2y_0010301	-0.0711	0.4148	-0.1715	0.8638	-0.005	0.0051	0.0125	0.0078	2.11864	1.27869	-0.00470560063547168	78209	69458	68755
m1m_0350001	c2y_0030002_checked	0.1729	0.117	1.4786	0.1393	-0.0012	0.0054	0.0125	0.2606	2.11864	11.8455	-0.013089303114092	75758	68351	65590
m1m_0350001	c2y_0040101	NA	NA	NA	NA	-0.0026	0.0048	0.0125	-0.0016	2.11864	-0.313725	NA	78209	73434	72736
m1m_0350001	c2y_0041001	NA	NA	NA	NA	NA	NA	0.0125	6e-04	2.11864	0.111111	NA	78209	69453	68750
m1m_0350001	c2y_0041101	0.2257	1.3178	0.1713	0.864	8e-04	0.0055	0.0125	0.0013	2.11864	0.236364	-5.26021670691369e-05	78209	69457	68754
m1m_0350001	c2y_0041201	-0.5234	0.6762	-0.774	0.4389	0.01	0.0047	0.0125	0.0045	2.11864	0.714286	0.0146558139341864	78209	70826	70176
m1m_0350001	c2y_0041301	NA	NA	NA	NA	0.0112	0.0051	0.0125	-8e-04	2.11864	-0.137931	NA	78209	70826	70176
m1m_0350001	c2y_0041401	-1	1.1333	-0.9366	0.349	-0.0055	0.005	0.0125	0.004	2.11864	0.57971	0.0016867780668676	78209	70826	70176
m1m_0350001	c2y_0041501	-0.1664	0.3739	-0.4451	0.6563	0.0093	0.0052	0.0125	0.0085	2.11864	1.37097	0.011701327303115	78209	70826	70176
m1m_0350001	c2y_0041601	0.0525	0.553	0.0949	0.9244	0.0144	0.0046	0.0125	0.0039	2.11864	0.639344	0.0150289104760411	78209	70826	70176
m1m_0350001	c2y_0041701	NA	NA	NA	NA	0.0099	0.005	0.0125	-7e-04	2.11864	-0.127273	NA	78209	70809	70159
m1m_0350001	c2y_0041801	-0.2397	0.2904	-0.8257	0.409	0.0196	0.0052	0.0125	0.0167	2.11864	2.31944	0.0246102092203302	78209	70822	70172
m1m_0350001	c2y_0041901	-0.511	2.3832	-0.2144	0.8302	0.0011	0.0049	0.0125	0.0012	2.11864	0.210526	0.00322150574626088	78209	64774	64159
m1m_0350001	c2y_0042001	-1	1.1392	-1.0113	0.3119	0.0136	0.005	0.0125	0.0041	2.11864	0.66129	0.0235298203304036	78209	64774	64159
m1m_0350001	c2y_0042101	0.3863	0.3987	0.969	0.3325	0.0028	0.0056	0.0125	0.0104	2.11864	1.50725	-0.00131333787322144	78209	64774	64159
m1m_0350001	c2y_0042201	0.5773	0.6039	0.956	0.3391	0.0081	0.0054	0.0125	0.0051	2.11864	0.822581	0.0044153020680436	78209	64774	64159
m1m_0350001	c2y_0042301	0.015	0.2954	0.0508	0.9595	0.0043	0.0051	0.0125	0.0171	2.11864	2.40845	0.00461930831090198	78209	64774	64159
m1m_0350001	c2y_0042401	-0.5403	0.4077	-1.325	0.1852	0.033	0.0054	0.0125	0.0142	2.11864	1.97222	0.0443998894856616	78209	64774	64159
m1m_0350001	c2y_0042501	-0.3542	0.4523	-0.7832	0.4335	0.0056	0.0049	0.0125	0.0092	2.11864	1.41538	0.0101205906617618	78209	64774	64159
m1m_0350001	c2y_0050301	NA	NA	NA	NA	0.0026	0.005	0.0125	-0.0012	2.11864	-0.2	NA	78209	73434	72736
m1m_0350001	c2y_0050601	NA	NA	NA	NA	-0.0015	0.0045	0.0125	-0.0048	2.11864	-0.827586	NA	78209	73434	72736
m1m_0350001	c2y_0051001	0.5796	1.4257	0.4065	0.6843	-0.0073	0.0046	0.0125	0.0023	2.11864	0.359375	-0.0107936697414909	78209	73434	72736
m1m_0350001	c2y_0053101	-0.0769	0.2025	-0.3797	0.7042	-0.0031	0.0053	0.0125	0.0551	2.11864	6.40698	-0.00125442822262119	78209	73434	72736
m1m_0350001	c2y_0053102	-0.0664	0.1942	-0.342	0.7323	-0.002	0.0054	0.0125	0.058	2.11864	6.59091	-0.000307805822310706	78209	73369	72671
m1m_0350001	c2y_0060001	-0.2574	0.363	-0.709	0.4783	-0.0068	0.005	0.0125	0.0118	2.11864	1.90323	-0.00403400536814494	78209	72891	72200
m1m_0350001	c2y_0060101	-0.0926	0.2107	-0.4393	0.6604	-0.0114	0.0051	0.0125	0.0409	2.11864	4.59551	-0.00976284122046405	78209	76280	75940
m1m_0350001	c2y_0060201	0.0746	0.2477	0.3013	0.7632	-0.017	0.0046	0.0125	0.0213	2.11864	3.04286	-0.0188262890162845	78209	76280	75940
m1m_0350001	c2y_0060401	NA	NA	NA	NA	-0.0017	0.0053	0.0125	-0.0104	2.11864	-1.7931	NA	78209	76280	75940
m1m_0350001	c2y_0061301	0.2154	0.2638	0.8164	0.4143	0.0057	0.005	0.0125	0.0201	2.11864	2.91304	0.00242269364398944	78209	76280	75940
m1m_0350001	c2y_0061401	0.6714	0.3303	2.0329	0.0421	-0.0092	0.0052	0.0125	0.0166	2.11864	2.72131	-0.0193097293329763	78209	76280	75940
m1m_0350001	c2y_0061501	-0.3023	0.3461	-0.8736	0.3824	0.0077	0.0051	0.0125	0.0121	2.11864	1.75362	0.0117192667098399	78209	75785	75446
m1m_0350001	c2y_0061601	0.3831	0.9279	0.4128	0.6797	0.0021	0.0049	0.0125	0.0047	2.11864	0.758065	-0.000428501747735751	78209	55151	54913
m1m_0350001	c2y_0061901	0.135	0.5577	0.2421	0.8087	0.0026	0.0044	0.0125	0.0045	2.11864	0.703125	0.00171066512707721	78209	72755	72408
m1m_0350001	c2y_0062001	0.071	0.3167	0.2243	0.8225	0.0033	0.0048	0.0125	0.0124	2.11864	1.9375	0.00397557751366563	78209	37207	37009
m1m_0350001	c2y_0062101	-0.5277	0.5024	-1.0504	0.2935	0.0133	0.0051	0.0125	0.0069	2.11864	1.09524	0.0194594005306974	78209	68351	67671
m1m_0350001	c2y_0062201	-0.3855	0.3525	-1.0936	0.2741	0.0112	0.0052	0.0125	0.0145	2.11864	1.93333	0.0175274417873064	78209	68351	67671
m1m_0350001	c2y_0062301	NA	NA	NA	NA	0.0095	0.0054	0.0125	-0.002	2.11864	-0.30303	NA	78209	68351	67671
m1m_0350001	c2y_0062401	0.2283	0.321	0.7113	0.4769	0.0021	0.0054	0.0125	0.0183	2.11864	3.26786	-0.00120253248736695	78209	68351	67671
m1m_0350001	c2y_0062601	0.404	0.3662	1.1032	0.27	-0.0047	0.0049	0.0125	0.0109	2.11864	1.94643	-0.00990972386408406	78209	68351	67671
m1m_0350001	c2y_0062701	NA	NA	NA	NA	-0.0045	0.0048	0.0125	-4.4094e-05	2.11864	-0.00711194	NA	78209	68351	67671
m1m_0350001	c2y_0070001	-0.2758	0.2088	-1.3208	0.1866	0.0046	0.0047	0.0125	0.0294	2.11864	4.0274	0.0105891427118219	78209	65376	64752
m1m_0350001	c2y_0070002	-0.246	0.2572	-0.9562	0.339	0.0085	0.0049	0.0125	0.0244	2.11864	3.43662	0.0139401435554676	78209	65376	64752
m1m_0350001	c2y_0070101	-0.127	0.3097	-0.4101	0.6817	-0.0261	0.0046	0.0125	0.0138	2.11864	2	-0.0275158806452909	78209	65376	64752
m1m_0350001	c2y_0070201	0.4632	0.3162	1.465	0.1429	-0.0049	0.0055	0.0125	0.0188	2.11864	2.9375	-0.0127107448689197	78209	65376	64752
m1m_0350001	c2y_0070301b	NA	NA	NA	NA	9.6757e-05	0.005	0.0125	-2e-04	2.11864	-0.0338983	NA	75758	64861	62361
m1m_0350001	c2y_0080001_1	0.0149	0.2655	0.0562	0.9552	-0.0247	0.0049	0.0125	0.0208	2.11864	3.25	-0.0283736440630681	75758	65376	62843
m1m_0350001	c2y_0080001_2	-0.5294	0.2789	-1.8979	0.0577	0.0096	0.0049	0.0125	0.0219	2.11864	3.47619	0.0198515247533549	75758	65376	62843
m1m_0350001	c2y_0090001b2	NA	NA	NA	NA	0.0011	0.005	0.0125	-0.008	2.11864	-1.37931	NA	75758	64952	62443
m1m_0350001	c2y_0090002	0.2969	0.2909	1.0206	0.3075	-0.0103	0.0052	0.0125	0.0207	2.11864	3	-0.0164228246979786	78209	65376	64752
m1m_0350001	c2y_0100001_2	0.0418	0.2591	0.1615	0.8717	-0.0032	0.0045	0.0125	0.0196	2.11864	2.9697	-0.00430700342653516	75758	65376	62843
m1m_0350001	c2y_0100001_3	-0.1933	0.2756	-0.7014	0.4831	-0.0059	0.0053	0.0125	0.0195	2.11864	2.70833	-0.00364770704788591	75758	65376	62843
m1m_0350001	c2y_0100001_4	-0.1893	0.4362	-0.434	0.6643	-0.0072	0.0049	0.0125	0.008	2.11864	1.25	-0.00623395764432241	75758	65376	62843
m1m_0350001	c2y_0100102	-0.0888	0.2175	-0.4085	0.6829	-0.0022	0.0052	0.0125	0.0417	2.11864	5.27848	-0.000413306745221298	78209	65376	64752
m1m_0350001	c2y_0100203	-0.1572	0.2691	-0.5843	0.559	-0.0055	0.0051	0.0125	0.022	2.11864	3.23529	-0.00369986791092268	78209	61862	61280
m1m_0350001	c2y_0100301	-0.3025	0.3202	-0.9447	0.3448	-0.0024	0.0053	0.0125	0.0162	2.11864	2.38235	0.00160350213606945	78209	61862	61280
m1m_0350001	c2y_0100304	-0.0966	0.524	-0.1844	0.8537	-0.0047	0.0044	0.0125	0.0051	2.11864	0.894737	-0.00460407451559639	78209	61862	61280
m1m_0350001	c2y_0100501_3	-0.3428	0.4084	-0.8393	0.4013	-0.0135	0.0047	0.0125	0.0093	2.11864	1.55	-0.0115480501340052	75758	65376	62843
m1m_0350001	c2y_0100602	0.0676	0.2744	0.2464	0.8054	-0.011	0.0055	0.0125	0.0228	2.11864	3.35294	-0.0138719867863863	78209	61862	61280
m1m_0350001	c2y_0100703	-0.1286	0.3256	-0.3951	0.6928	-0.0127	0.0052	0.0125	0.0153	2.11864	2.42857	-0.012815045652491	78209	61862	61280
m1m_0350001	c2y_0100801	-0.204	0.3636	-0.5611	0.5747	-0.0139	0.0055	0.0125	0.012	2.11864	1.96721	-0.0134436400707225	78209	61862	61280
m1m_0350001	c2y_0101102	-0.0228	0.3967	-0.0576	0.9541	-0.0047	0.0049	0.0125	0.0101	2.11864	1.62903	-0.00483029335152928	78209	71547	69870
m1m_0350001	c2y_0102001_3	NA	NA	NA	NA	7e-04	0.0049	0.0125	-5e-04	2.11864	-0.0877193	NA	75758	65376	62843
m1m_0350001	c2y_0103501_2	-0.1735	0.3067	-0.5657	0.5716	8e-04	0.0047	0.0125	0.0157	2.11864	2.34328	0.00337402041916496	75758	65376	62843
m1m_0350001	c2y_0103501_3	NA	NA	NA	NA	NA	NA	0.0125	5e-04	2.11864	0.0833333	NA	75758	65376	62843
m1m_0350001	c2y_0104001_2	0.6244	0.3119	2.0017	0.0453	-7e-04	0.0047	0.0125	0.0185	2.11864	2.68116	-0.0104605958165821	75758	62090	59771
m1m_0350001	c2y_0104001_3	NA	NA	NA	NA	-5e-04	0.0048	0.0125	-0.0028	2.11864	-0.491228	NA	75758	58660	56495
m1m_0350001	c2y_0104501_2	NA	NA	NA	NA	-5e-04	0.0048	0.0125	-0.009	2.11864	-1.55172	NA	75758	64853	62352
m1m_0350001	c2y_0105001_2	-0.1129	0.2676	-0.4219	0.6731	0.0097	0.0052	0.0125	0.0227	2.11864	3.28986	0.0130355753938821	75758	64855	62354
m1m_0350001	c2y_0105001_3	0.4252	0.8459	0.5027	0.6152	-0.0098	0.0047	0.0125	0.0027	2.11864	0.457627	-0.0135904279464341	75758	64853	62352
m1m_0350001	c2y_0105501	-0.0902	0.2618	-0.3447	0.7303	-0.0099	0.0048	0.0125	0.0199	2.11864	3.01515	-0.0144326334536819	78209	31989	31699
m1m_0350001	c2y_0105601	-0.3333	0.4322	-0.7714	0.4405	-0.0114	0.0049	0.0125	0.0077	2.11864	1.24194	-0.0085772696683627	75758	79753	75347
m1m_0350001	c2y_0105701	-0.0983	0.2983	-0.3295	0.7418	-0.0052	0.0045	0.0125	0.0154	2.11864	2.52459	-0.00406016207098579	75758	79660	75262
m1m_0350001	c2y_0110001	-0.0985	0.1682	-0.5855	0.5582	-0.0073	0.005	0.0125	0.0618	2.11864	7.53659	-0.00509233556837005	75758	77493	73218
m1m_0350001	c2y_0120001	-0.1164	0.1814	-0.6419	0.5209	-0.01	0.0052	0.0125	0.0519	2.11864	6.32927	-0.00834896012365049	75758	69403	65661
m1m_0350001	c2y_0120101	-0.2752	0.2041	-1.3486	0.1775	-0.011	0.005	0.0125	0.0463	2.11864	5.7875	-0.004869357294444	75758	79780	75372
m1m_0350001	c2y_0120201	-0.2154	0.2373	-0.9078	0.364	9e-04	0.0052	0.0125	0.0342	2.11864	3.8427	0.00551095050564799	75758	79780	75372
m1m_0350001	c2y_0120301	NA	NA	NA	NA	NA	NA	0.0125	4e-04	2.11864	0.0689655	NA	75758	79735	75333
m1m_0350001	c2y_0130001	-0.0486	0.2969	-0.1637	0.87	-0.0079	0.0051	0.0125	0.0192	2.11864	3.09677	-0.00752775356825353	75758	79507	75125
m1m_0350001	c2y_0140001	-0.8186	2.3462	-0.3489	0.7272	0.0013	0.0047	0.0125	0.0016	2.11864	0.285714	0.00504011385418659	75758	79419	75049
m1m_0350001	c2y_0150001	-0.2334	0.5494	-0.4248	0.671	-0.0072	0.0049	0.0125	0.0049	2.11864	0.753846	-0.00566708486281762	75758	79348	74987
m1m_0350001	c2y_0160001	-0.2148	0.1752	-1.2254	0.2204	-0.0173	0.0057	0.0125	0.057	2.11864	5.7	-0.0127166658688579	75758	78297	74001
m1m_0350001	c2y_0170001	-0.1756	0.1759	-0.9984	0.3181	-0.0164	0.0055	0.0125	0.0528	2.11864	5.33333	-0.0129148829101209	75758	78943	74597
m1m_0350001	c2y_0170101	-0.2316	0.1839	-1.2594	0.2079	-0.0149	0.0055	0.0125	0.0517	2.11864	4.92381	-0.00988602228923981	75758	78788	74487
m1m_0350001	c2y_0170401	-0.2835	0.288	-0.9844	0.3249	-0.0114	0.0051	0.0125	0.0192	2.11864	2.86567	-0.00748533460879398	75758	79780	75372
m1m_0350001	c2y_0180001	-0.0808	0.2171	-0.372	0.7099	-0.0113	0.005	0.0125	0.0357	2.11864	4.3012	-0.0101949990088558	75758	79780	75372
m1m_0350001	c2y_0190001	0.0075	0.1538	0.0488	0.9611	-0.0236	0.0052	0.0125	0.0645	2.11864	6.32353	-0.0256615015855247	75758	79011	74673
m1m_0350001	c2y_0200001	0.5403	1.3866	0.3897	0.6968	0.0015	0.0053	0.0125	0.0023	2.11864	0.319444	-0.00135098899900021	75758	78831	74495
m1m_0350001	c2y_0210001	NA	NA	NA	NA	0.0016	0.0055	0.0125	-0.0014	2.11864	-0.191781	NA	75758	79780	75372
m1m_0350001	c2y_0210101	-0.0191	0.4306	-0.0445	0.9645	-0.0053	0.0053	0.0125	0.0072	2.11864	0.935065	-0.00533812429552948	75758	79780	75372
m1m_0350001	c2y_0210201	-0.0943	0.4598	-0.205	0.8375	0.001	0.0052	0.0125	0.0067	2.11864	1.06349	0.00191565782678182	75758	79295	74938
m1m_0350001	c2y_0210202	0.352	0.437	0.8054	0.4206	-0.0064	0.005	0.0125	0.0086	2.11864	1.34375	-0.0103602606463319	75758	79780	75372
m1m_0350001	c2y_0210203	-0.0182	0.4225	-0.0431	0.9656	0.0021	0.0052	0.0125	0.0079	2.11864	1.29508	0.00238543080476514	75758	78192	74133
m1m_0350001	c2y_0210204	NA	NA	NA	NA	0.0085	0.0049	0.0125	-0.0019	2.11864	-0.296875	NA	75758	77649	73627
m1m_0350001	c2y_0210205	NA	NA	NA	NA	0.0037	0.0049	0.0125	-0.0015	2.11864	-0.220588	NA	75758	76816	72861
m1m_0350001	c2y_0210206	NA	NA	NA	NA	0.0106	0.0047	0.0125	-4e-04	2.11864	-0.0727273	NA	75758	77194	73234
m1m_0350001	c2y_0210207	0.2114	0.284	0.7445	0.4566	0.0058	0.0053	0.0125	0.0197	2.11864	3.28333	0.0028083121244462	75758	76496	72615
m1m_0350001	c2y_0210208	NA	NA	NA	NA	0.0039	0.005	0.0125	-0.0033	2.11864	-0.55	NA	75758	77911	73879
m1m_0350001	c2y_0210209	NA	NA	NA	NA	NA	NA	0.0125	7e-04	2.11864	0.127273	NA	75758	77531	73560
m1m_0350001	c2y_0210210	NA	NA	NA	NA	0.0012	0.0051	0.0125	-0.0047	2.11864	-0.824561	NA	75758	75638	71771
m1m_0350001	c2y_0210211	-0.1435	0.469	-0.3061	0.7595	-0.0041	0.0052	0.0125	0.0065	2.11864	1.01562	-0.00296386765669418	75758	79399	75188
m1m_0350001	c2y_0210212	0.2463	0.3778	0.652	0.5144	-0.004	0.005	0.0125	0.0098	2.11864	1.60656	-0.00692934809196096	75758	79399	75188
m1m_0350001	c2y_0220001	0.1284	0.3497	0.3672	0.7134	0.0015	0.0047	0.0125	0.0129	2.11864	2.01562	-8.42839335696619e-05	75758	79399	75188
m1m_0350001	c2y_0240001	0.178	0.317	0.5616	0.5744	0.0253	0.005	0.0125	0.0174	2.11864	2.63636	0.0249502445877329	75758	72598	68975
m1m_0350001	c2y_0250001	0.2475	0.475	0.521	0.6023	0.0079	0.0048	0.0125	0.0067	2.11864	1.11667	0.00596317424256218	75758	78873	74737
m1m_0350001	c2y_0260001	0.2849	0.3436	0.829	0.4071	0.0252	0.0054	0.0125	0.014	2.11864	2	0.0225236110382412	75758	79399	75188
m1m_0350001	c2y_0270001	-0.1354	0.5316	-0.2548	0.7989	0.0016	0.0043	0.0125	0.0049	2.11864	0.803279	0.00271866240362803	75758	78335	75372
m1m_0350001	c2y_0280001	NA	NA	NA	NA	NA	NA	0.0125	2e-04	2.11864	0.0273973	NA	75758	78335	75372
m1m_0350001	c2y_0290001	0.013	0.1825	0.0714	0.9431	-4e-04	0.0048	0.0125	0.0457	2.11864	6.01316	-0.000741214829446133	75758	78335	75372
m1m_0350001	c2y_0300001	-0.2589	0.296	-0.8747	0.3817	0.0139	0.005	0.0125	0.0185	2.11864	2.89062	0.0184296334738464	75758	78335	75372
m1m_0350001	c2y_0310001	-0.0929	0.4947	-0.1877	0.8511	0.0153	0.0053	0.0125	0.0064	2.11864	1	0.0166258399063994	75758	78335	75372
m1m_0350001	c2y_0320001	-0.366	0.2536	-1.4433	0.1489	0.0122	0.0051	0.0125	0.03	2.11864	4.05405	0.019982261031396	75758	78335	75372
m1m_0350001	c2y_0330101	-0.5393	0.366	-1.4736	0.1406	0.028	0.0052	0.0125	0.0142	2.11864	2.18462	0.036287557378625	75758	78335	75372
m1m_0350001	c2y_0330201	0.1128	0.4298	0.2624	0.793	0.0294	0.0052	0.0125	0.0084	2.11864	1.23529	0.0380726992479701	75758	47125	45239
m1m_0350001	c2y_0340001	0.0531	0.2434	0.2182	0.8273	0.0095	0.0053	0.0125	0.0236	2.11864	3.63077	0.00896788918982492	75758	78010	75152
m1m_0350001	c2y_0350001	-0.1627	0.4518	-0.3602	0.7187	0.0084	0.0053	0.0125	0.0086	2.11864	1.34375	0.0103961532355847	75758	77898	75038
m1m_0350001	c2y_0360001	NA	NA	NA	NA	0.0077	0.0053	0.0125	-0.0022	2.11864	-0.349206	NA	75758	78038	75169
m1m_0350001	c2y_0360201	0.0033	0.3714	0.0088	0.9929	0.0115	0.005	0.0125	0.0204	2.11864	1.74359	0.0119127447382712	75758	77939	75082
m1m_0350001	c2y_0450001	0.764	1.7797	0.4293	0.6677	0.0155	0.0053	0.0125	0.0021	2.11864	0.323077	0.0120367917520342	75758	78097	75158
m1m_0350001	c2y_0460001	0.2203	0.2205	0.9992	0.3177	-0.0085	0.0055	0.0125	0.0364	2.11864	5.35294	-0.0138185119764017	75758	76379	73638
m1m_0350001	c2y_asq_acomu	0.1635	0.1482	1.1031	0.27	0.0343	0.0049	0.0125	0.0949	2.11864	10.4286	0.0333444167270348	75758	70254	67348
m1m_0350001	c2y_asq_bgm	-0.0161	0.1533	-0.1048	0.9166	0.0302	0.0057	0.0125	0.0941	2.11864	11.6173	0.0351750077523035	75758	70178	67305
m1m_0350001	c2y_asq_cfm	0.0351	0.2035	0.1724	0.8631	0.0482	0.0053	0.0125	0.0439	2.11864	5.55696	0.0528933746003062	75758	70178	67305
m1m_0350001	c2y_asq_dproblem	-0.0208	0.2108	-0.0988	0.9213	0.0318	0.0051	0.0125	0.0358	2.11864	4.36585	0.0357564328853974	75758	70178	67305
m1m_0350001	c2y_asq_epersonal	0.0487	0.224	0.2173	0.828	0.0346	0.0053	0.0125	0.0352	2.11864	4.09302	0.0373615896248702	75758	70158	67285
m1m_0350001	c2y_asq_total	0.0544	0.1467	0.3712	0.7105	0.0492	0.0049	0.0125	0.079	2.11864	8.97727	0.055848712766738	75758	65763	63174
m1m_0350001	c2y_bmi	-0.0097	0.1052	-0.0918	0.9268	-0.0014	0.0059	0.0125	0.237	2.11864	16.4583	-0.00119380464411748	75758	65763	63174
m1m_0350001	c3hy_0010101	0.3416	0.33	1.0352	0.3006	0.1783	0.0056	0.0125	0.0138	2.11864	1.84	0.189876838220952	75758	70959	68135
m1m_0350001	c3hy_0010201	0.3965	0.5037	0.787	0.4313	-0.0172	0.0052	0.0125	0.0076	2.11864	1.11765	-0.0225567231083891	75758	71319	68468
m1m_0350001	c3hy_0010301	NA	NA	NA	NA	-0.0047	0.0051	0.0125	-0.0017	2.11864	-0.25	NA	75758	71319	68468
m1m_0350001	c3hy_0030002	0.0732	0.1146	0.6385	0.5231	0.0039	0.0061	0.0125	0.3623	2.11864	15.417	-0.000931447392883371	75758	71319	68468
m1m_0350001	c3hy_0080102	NA	NA	NA	NA	-0.0357	0.0051	0.0125	-0.0055	2.11864	-0.916667	NA	75758	71319	68468
m1m_0350001	c3hy_0081001	-0.0779	0.7498	-0.1039	0.9173	0.0879	0.0051	0.0125	0.0024	2.11864	0.393443	0.0955059785345072	75758	71319	68468
m1m_0350001	c3hy_0082002	-0.057	0.3088	-0.1844	0.8537	0.0145	0.0049	0.0125	0.0305	2.11864	2.52066	0.0170468987663807	75758	71319	68468
m1m_0350001	c3hy_0083001	NA	NA	NA	NA	NA	NA	0.0125	0.001	2.11864	0.140845	NA	75758	71319	68468
m1m_0350001	c3hy_0083002	-0.0138	0.4868	-0.0283	0.9774	0.0497	0.0052	0.0125	0.0055	2.11864	0.808824	0.0539566563783887	75758	71319	68468
m1m_0350001	c3hy_0084001	0.0149	0.8714	0.0171	0.9863	-0.0452	0.005	0.0125	0.0021	2.11864	0.304348	-0.0489596490942957	75758	71319	68468
m1m_0350001	c3hy_0085001	0.1088	0.6074	0.1791	0.8578	-0.0321	0.0053	0.0125	0.0049	2.11864	0.671233	-0.0356231826872206	75758	71319	68468
m1m_0350001	c3hy_0086001	0.3877	0.5958	0.6507	0.5152	-0.0187	0.005	0.0125	0.006	2.11864	0.895522	-0.0236521958672537	75758	71319	68468
m1m_0350001	c3hy_0087001	0.1619	0.3973	0.4075	0.6836	-0.0109	0.005	0.0125	0.0123	2.11864	1.75714	-0.0138815078744157	75758	71319	68468
m1m_0350001	c3hy_0090001	-0.5195	1.3278	-0.3912	0.6956	-4e-04	0.0049	0.0125	0.0029	2.11864	0.367089	0.00271791232740768	75758	70819	68002
m1m_0350001	c3hy_0090101	-0.2929	1.4637	-0.2001	0.8414	0.0145	0.0052	0.0125	0.0014	2.11864	0.233333	0.0170150092510063	75758	70346	67546
m1m_0350001	c3hy_0090201	NA	NA	NA	NA	NA	NA	0.0125	7e-04	2.11864	0.111111	NA	75758	61764	59287
m1m_0350001	c3hy_0090401	-0.806	1.2547	-0.6424	0.5206	0.0127	0.0047	0.0125	0.0036	2.11864	0.514286	0.0192528854950526	75758	70697	67887
m1m_0350001	c3hy_0090601	-0.1695	0.5703	-0.2971	0.7664	0.0174	0.0048	0.0125	0.0053	2.11864	0.815385	0.0202731535012465	75758	71057	68222
m1m_0350001	c3hy_0090801	0.3056	0.47	0.6503	0.5155	-0.0019	0.0054	0.0125	0.0075	2.11864	1.31579	-0.00505343604715729	75758	71027	68189
m1m_0350001	c3hy_0091001	0.5986	0.4472	1.3385	0.1807	-0.0125	0.005	0.0125	0.0112	2.11864	1.72308	-0.0208069057146955	75758	70663	67859
m1m_0350001	c3hy_0091201	NA	NA	NA	NA	-0.0037	0.0045	0.0125	-0.013	2.11864	-2.03125	NA	75758	70178	67305
m1m_0350001	c3hy_0091401	NA	NA	NA	NA	-0.0223	0.005	0.0125	-0.0012	2.11864	-0.196721	NA	75758	70178	67305
m1m_0350001	c3hy_asq_acomu	0.2446	0.2022	1.2099	0.2263	0.0518	0.0052	0.0125	0.0435	2.11864	5.50633	0.0526059271520214	75758	68351	65590
m1m_0350001	c3hy_asq_bgm	0.4038	0.1907	2.1172	0.0342	0.033	0.0052	0.0125	0.0563	2.11864	7.40789	0.0265353535373737	75758	67848	65126
m1m_0350001	c3hy_asq_cfm	0.116	0.1964	0.5909	0.5546	0.0307	0.0051	0.0125	0.0529	2.11864	6.78205	0.0317855845975426	75758	68172	65424
m1m_0350001	c3hy_asq_dproblem	0.58	0.2466	2.3521	0.0187	0.0236	0.0055	0.0125	0.0431	2.11864	5.4557	0.0128172371770853	75758	68182	65433
m1m_0350001	c3hy_asq_epersonal	0.3269	0.246	1.3285	0.184	0.0332	0.0052	0.0125	0.0429	2.11864	4.98837	0.0297157764008339	75758	68212	65460
m1m_0350001	c3hy_asq_total	0.311	0.1823	1.7064	0.0879	0.0529	0.0052	0.0125	0.0646	2.11864	8.17722	0.0523018998653798	75758	65763	63174
m1m_0350001	c3hy_bmi	-0.0418	0.1027	-0.4066	0.6843	-0.0078	0.0053	0.0125	0.2701	2.11864	16.3697	-0.00743558266084684	75758	65347	62782
m1m_0350001	c3hy_psi_cf	-0.2118	0.2183	-0.9704	0.3318	-0.0677	0.0053	0.0125	0.0334	2.11864	4.07317	-0.071593558466658	75758	68351	65590
m1m_0350001	c3y_0010101	0.7813	0.417	1.8738	0.061	0.1805	0.0054	0.0125	0.0108	2.11864	1.61194	0.231677613218649	75758	47206	45343
m1m_0350001	c3y_0010201	NA	NA	NA	NA	NA	NA	0.0125	9e-04	2.11864	0.130435	NA	75758	55200	52943
m1m_0350001	c3y_0010301	-0.1643	1.0992	-0.1495	0.8812	-0.0049	0.0051	0.0125	0.0018	2.11864	0.26087	-0.00523760273169221	75758	55312	53047
m1m_0350001	c3y_0030002_checked	-0.0105	0.1165	-0.0899	0.9284	0.0064	0.006	0.0125	0.3134	2.11864	14.3105	0.00932537127818952	75758	68351	65590
m1m_0350001	c3y_0040001_1	0.1354	0.4253	0.3183	0.7503	0.0165	0.005	0.0125	0.0083	2.11864	1.22059	0.017361171940619	75758	64768	62274
m1m_0350001	c3y_0040001_2	-0.0534	0.3677	-0.1453	0.8845	-0.0158	0.0048	0.0125	0.0111	2.11864	1.65672	-0.0173478994302721	75758	64769	62275
m1m_0350001	c3y_0050001_1	-0.356	0.2921	-1.2189	0.2229	0.0202	0.0048	0.0125	0.022	2.11864	3.18841	0.0291279943765752	75758	64768	62274
m1m_0350001	c3y_0050001_2	0.4278	0.4097	1.0441	0.2964	-0.0042	0.0046	0.0125	0.0089	2.11864	1.28986	-0.00933092084849503	75758	64926	62422
m1m_0350001	c3y_0050001_3	0.0709	0.195	0.3636	0.7162	-0.0201	0.0054	0.0125	0.0435	2.11864	6.30435	-0.0248618115615569	75758	65376	62843
m1m_0350001	c3y_0060001	0.2127	0.328	0.6485	0.5167	0.0107	0.0045	0.0125	0.0141	2.11864	1.98592	0.00865837535819045	75758	72901	69955
m1m_0350001	c3y_0082101	0.0055	0.2	0.0273	0.9782	0.0029	0.0053	0.0125	0.0477	2.11864	5.54651	0.00301686595647615	75758	73913	70920
m1m_0350001	c3y_0082102	-0.0184	0.1847	-0.0994	0.9208	0.0043	0.0052	0.0125	0.0549	2.11864	6.16854	0.00519536406825584	75758	73913	70920
m1m_0350001	c3y_0091001	-0.1623	0.2434	-0.6666	0.5051	-0.0013	0.0047	0.0125	0.0302	2.11864	3.51163	0.00182066005488089	75758	73913	70920
m1m_0350001	c3y_0091101	0.2841	0.2341	1.2135	0.2249	-0.0135	0.0052	0.0125	0.0405	2.11864	4.55056	-0.0212147075941204	75758	73765	70780
m1m_0350001	c3y_0091201	-0.3108	0.2168	-1.4335	0.1517	-0.0048	0.0046	0.0125	0.0365	2.11864	4.29412	0.00161372260785117	75758	73913	70920
m1m_0350001	c3y_0091301	NA	NA	NA	NA	NA	NA	0.0125	0.0013	2.11864	0.19403	NA	75758	73913	70920
m1m_0350001	c3y_0091401	-0.0345	0.371	-0.093	0.9259	-0.0101	0.0053	0.0125	0.0113	2.11864	1.66176	-0.0103701915429542	75758	73913	70920
m1m_0350001	c3y_0091501	0.3902	0.4326	0.9019	0.3671	-0.0015	0.0051	0.0125	0.0102	2.11864	1.47826	-0.00605742908816327	75758	73913	70920
m1m_0350001	c3y_0092801	NA	NA	NA	NA	-0.0045	0.0047	0.0125	-0.0066	2.11864	-0.985075	NA	75758	73913	70920
m1m_0350001	c3y_0092901	-0.2515	0.7415	-0.3392	0.7345	-0.0051	0.005	0.0125	0.0044	2.11864	0.733333	-0.00354598154683867	75758	73913	70920
m1m_0350001	c3y_0093001	-0.8741	0.6712	-1.3024	0.1928	0.0158	0.0049	0.0125	0.0063	2.11864	0.969231	0.0246598428845346	75758	73913	70920
m1m_0350001	c3y_0093401	NA	NA	NA	NA	0.0019	0.0047	0.0125	-0.0078	2.11864	-1.2381	NA	75758	73913	70920
m1m_0350001	c3y_0094701	NA	NA	NA	NA	-0.0075	0.0044	0.0125	-0.0024	2.11864	-0.428571	NA	75758	72761	69840
m1m_0350001	c3y_0095301	-0.3109	0.5322	-0.5842	0.5591	0.0051	0.0054	0.0125	0.0063	2.11864	1.05	0.00821740991229022	75758	73913	70920
m1m_0350001	c3y_0095401	-0.7923	0.9194	-0.8617	0.3889	2e-04	0.0051	0.0125	0.0044	2.11864	0.6875	0.00613880371184752	75758	73913	70920
m1m_0350001	c3y_0100101	-0.2377	0.4475	-0.5311	0.5954	0.0029	0.0052	0.0125	0.0062	2.11864	0.861111	0.00520110331607293	75758	73913	70920
m1m_0350001	c3y_0100102	-0.4453	0.4607	-0.9665	0.3338	0.0049	0.0053	0.0125	0.0087	2.11864	1.19178	0.00991903035352518	75758	73913	70920
m1m_0350001	c3y_0100201	-0.805	3.782	-0.2128	0.8315	-0.0076	0.0044	0.0125	0.0014	2.11864	0.2	-0.00468405763278862	75758	73913	70920
m1m_0350001	c3y_0100301b	1	1.1307	0.8873	0.3749	-0.0037	0.0051	0.0125	0.0041	2.11864	0.554054	-0.0114412893132547	75758	64712	62220
m1m_0350001	c3y_0110001_3	-0.0059	0.2783	-0.0212	0.9831	-0.009	0.0048	0.0125	0.0212	2.11864	2.90411	-0.0101539512980695	75758	65376	62843
m1m_0350001	c3y_0110101	-0.0335	0.2079	-0.1611	0.872	-0.0041	0.0051	0.0125	0.0383	2.11864	5.17568	-0.00368700545521761	75758	73913	70920
m1m_0350001	c3y_0110201	0.145	0.3154	0.4596	0.6458	-0.008	0.0053	0.0125	0.0182	2.11864	2.56338	-0.010793818955858	75758	73913	70920
m1m_0350001	c3y_0110301	-0.0422	0.3191	-0.1324	0.8947	-0.0048	0.0056	0.0125	0.0184	2.11864	2.48649	-0.00449408236361124	75758	73913	70920
m1m_0350001	c3y_0110501_3	-0.4344	0.9766	-0.4448	0.6565	-0.01	0.0052	0.0125	0.0021	2.11864	0.368421	-0.00905186910081488	75758	65207	62691
m1m_0350001	c3y_0110601	-0.1096	0.3012	-0.364	0.7159	-0.0134	0.0052	0.0125	0.0151	2.11864	2.09722	-0.0128311956654624	75758	73679	70702
m1m_0350001	c3y_0110701	-0.3477	0.4049	-0.859	0.3904	-0.0097	0.0051	0.0125	0.0103	2.11864	1.51471	-0.0063961534132764	75758	73406	70444
m1m_0350001	c3y_0110801	-0.757	0.8729	-0.8672	0.3858	-0.0071	0.0053	0.0125	0.0044	2.11864	0.666667	-0.00192004354809384	75758	73369	70410
m1m_0350001	c3y_0112001_3	NA	NA	NA	NA	0.0105	0.0049	0.0125	-0.0015	2.11864	-0.254237	NA	75758	64930	62435
m1m_0350001	c3y_0113501_2	-0.1969	0.6658	-0.2957	0.7674	0.0084	0.0049	0.0125	0.0043	2.11864	0.661538	0.0115115228777383	75758	58162	55920
m1m_0350001	c3y_0113501_3	NA	NA	NA	NA	-0.0055	0.005	0.0125	-0.0015	2.11864	-0.217391	NA	75758	57865	55639
m1m_0350001	c3y_0114001_2	0.4772	0.6476	0.7369	0.4612	-0.0044	0.0048	0.0125	0.0042	2.11864	0.591549	-0.00876303936193842	75758	57966	55728
m1m_0350001	c3y_0114001_3	NA	NA	NA	NA	-5e-04	0.0054	0.0125	-0.0047	2.11864	-0.783333	NA	75758	65178	62668
m1m_0350001	c3y_0114501_2	NA	NA	NA	NA	-0.006	0.0048	0.0125	-0.0038	2.11864	-0.666667	NA	75758	65276	62756
m1m_0350001	c3y_0115001_2	-0.1083	0.2902	-0.373	0.7091	0.0069	0.0056	0.0125	0.0175	2.11864	2.46479	0.00948224327166768	75758	65158	62648
m1m_0350001	c3y_0115001_3	0.6702	1.9726	0.3397	0.734	-0.0032	0.005	0.0125	0.0016	2.11864	0.231884	-0.00663127234285735	75758	65225	62707
m1m_0350001	c3y_0116001	-0.9178	0.5549	-1.6541	0.0981	-0.0012	0.0052	0.0125	0.0083	2.11864	1.53704	0.00816233930424681	75758	73310	70357
m1m_0350001	c3y_0116101	NA	NA	NA	NA	-0.0029	0.005	0.0125	-0.0068	2.11864	-1.0625	NA	75758	73011	70068
m1m_0350001	c3y_0116102	-0.5116	0.4761	-1.0747	0.2825	-9e-04	0.0052	0.0125	0.0096	2.11864	1.43284	0.00470485095890919	75758	73629	70648
m1m_0350001	c3y_0120001	-0.0415	0.1768	-0.2349	0.8143	-0.0186	0.0051	0.0125	0.0525	2.11864	5.41237	-0.019277017257261	75758	73224	70287
m1m_0350001	c3y_0130001	-0.199	0.2014	-0.9882	0.3231	-0.0158	0.0049	0.0125	0.0375	2.11864	4.03226	-0.0127416880778772	75758	73371	70408
m1m_0350001	c3y_0130101	-0.295	0.2013	-1.4655	0.1428	-0.0135	0.0051	0.0125	0.0494	2.11864	4.94	-0.00722163605673491	75758	73012	70077
m1m_0350001	c3y_0130201	-0.295	0.2429	-1.2147	0.2245	-0.0135	0.0052	0.0125	0.0303	2.11864	3.06061	-0.00907242577327601	75758	69911	67205
m1m_0350001	c3y_0130301	-0.1099	0.4647	-0.2365	0.813	-0.0063	0.0048	0.0125	0.0068	2.11864	0.957746	-0.005804938940333	75758	71276	68461
m1m_0350001	c3y_0140001	-0.0375	0.2132	-0.1759	0.8604	-0.0103	0.0048	0.0125	0.037	2.11864	4.5122	-0.0119019216446323	75758	56592	54332
m1m_0350001	c3y_0150001	-0.1071	0.364	-0.2943	0.7686	-0.0025	0.0049	0.0125	0.013	2.11864	1.9697	-0.00129809006556726	75758	73388	70428
m1m_0350001	c3y_0160001	0.2515	0.5031	0.4999	0.6172	-0.0131	0.0047	0.0125	0.0064	2.11864	0.914286	-0.0162250896235504	75758	73913	70920
m1m_0350001	c3y_0170001	-0.1185	0.1827	-0.6486	0.5166	-0.0115	0.0058	0.0125	0.0523	2.11864	5.50526	-0.00941096389081776	75758	73913	70920
m1m_0350001	c3y_0180001	-0.1121	0.1919	-0.5844	0.5589	-0.0111	0.0057	0.0125	0.0483	2.11864	4.97938	-0.00923991690564575	75758	73913	70920
m1m_0350001	c3y_0180101	-0.1263	0.184	-0.6864	0.4924	-0.0137	0.0056	0.0125	0.0516	2.11864	5.54839	-0.0116224521592507	75758	73913	70920
m1m_0350001	c3y_0180401	-0.4043	0.2999	-1.3482	0.1776	-0.0169	0.0055	0.0125	0.0188	2.11864	2.57534	-0.0118189196742086	75758	73913	70920
m1m_0350001	c3y_0190001	-0.4349	0.2282	-1.9056	0.0567	-0.006	0.005	0.0125	0.0383	2.11864	3.94845	0.00326828088650401	75758	73913	70920
m1m_0350001	c3y_0200001	-0.1445	0.156	-0.9262	0.3543	-0.0128	0.0053	0.0125	0.0633	2.11864	6.52577	-0.00981632918040641	75758	73913	70920
m1m_0350001	c3y_0210001	-0.4602	0.4264	-1.0793	0.2804	0.0028	0.0053	0.0125	0.0101	2.11864	1.48529	0.0082631876289423	75758	71709	68816
m1m_0350001	c3y_0220001	-0.5245	0.495	-1.0596	0.2893	0.0039	0.0051	0.0125	0.0091	2.11864	1.35821	0.00982198706547503	75758	73656	70678
m1m_0350001	c3y_0220101	0.1701	0.3273	0.5197	0.6032	-0.0094	0.005	0.0125	0.0133	2.11864	1.84722	-0.012269736710103	75758	73913	70920
m1m_0350001	c3y_0220201	-0.6057	0.6844	-0.8849	0.3762	0.013	0.0049	0.0125	0.0047	2.11864	0.723077	0.0185186943784105	75758	73913	70920
m1m_0350001	c3y_0220202	-1	5.5389	-0.2264	0.8209	0.0109	0.0049	0.0125	0.0014	2.11864	0.215385	0.0168642425319706	75758	73913	70920
m1m_0350001	c3y_0220203	-0.1326	0.6208	-0.2135	0.8309	-0.0029	0.0053	0.0125	0.0044	2.11864	0.733333	-0.00215783072113709	75758	70862	68038
m1m_0350001	c3y_0220204	NA	NA	NA	NA	0.0065	0.005	0.0125	-2e-04	2.11864	-0.03125	NA	75758	70902	68089
m1m_0350001	c3y_0220205	NA	NA	NA	NA	NA	NA	0.0125	8e-04	2.11864	0.115942	NA	75758	70984	68155
m1m_0350001	c3y_0220206	0.1749	0.8341	0.2097	0.8339	9e-04	0.005	0.0125	0.0024	2.11864	0.363636	1.06858892945329e-05	75758	70954	68126
m1m_0350001	c3y_0220207	NA	NA	NA	NA	NA	NA	0.0125	6e-04	2.11864	0.101695	NA	75758	33377	32013
m1m_0350001	c3y_0220208	NA	NA	NA	NA	0.0026	0.0056	0.0125	-0.0032	2.11864	-0.533333	NA	75758	70204	67410
m1m_0350001	c3y_0220209	-0.3592	0.3294	-1.0904	0.2755	-5e-04	0.0048	0.0125	0.0158	2.11864	2.46875	0.0045751350732638	75758	71075	68245
m1m_0350001	c3y_0220210	-0.9951	1.6103	-0.618	0.5366	-6e-04	0.0048	0.0125	0.0023	2.11864	0.370968	0.00472468412731169	75758	70887	68067
m1m_0350001	c3y_0220211	NA	NA	NA	NA	-1e-04	0.0051	0.0125	-0.003	2.11864	-0.517241	NA	75758	70804	67992
m1m_0350001	c3y_0220212	NA	NA	NA	NA	0.0046	0.0048	0.0125	-0.0047	2.11864	-0.746032	NA	75758	70894	68074
m1m_0350001	c3y_0230001	0.0375	0.4581	0.0818	0.9348	-0.0071	0.005	0.0125	0.0066	2.11864	1.1	-0.00807201925073357	75758	70705	67888
m1m_0350001	c3y_0240001	-0.1924	0.2313	-0.8316	0.4056	0.0229	0.0047	0.0125	0.031	2.11864	4.49275	0.0290972673491174	75758	70761	67948
m1m_0350001	c3y_0250001	-0.0961	0.3244	-0.2963	0.767	0.0229	0.0049	0.0125	0.0162	2.11864	2.38235	0.0263942109489028	75758	70928	68105
m1m_0350001	c3y_0260001	0.3265	0.2488	1.3123	0.1894	-0.0161	0.005	0.0125	0.0292	2.11864	4.17143	-0.0240685668450925	75758	70926	68107
m1m_0350001	c3y_0270101	-0.0043	0.3443	-0.0124	0.9901	-0.0113	0.0054	0.0125	0.0156	2.11864	2.32836	-0.0122893260818071	75758	70733	67932
m1m_0350001	c3y_0270201	0.7356	0.841	0.8746	0.3818	0.0023	0.0052	0.0125	0.0052	2.11864	0.732394	-0.00347566348480333	75758	70303	67527
m1m_0350001	c3y_0270301	0.6081	0.4482	1.3569	0.1748	0.0025	0.0049	0.0125	0.01	2.11864	1.53846	-0.0041344789876247	75758	69835	67080
m1m_0350001	c3y_0270401	0.1656	0.2315	0.7152	0.4745	-0.0026	0.0052	0.0125	0.0359	2.11864	4.72368	-0.00648212360092083	75758	69963	67200
m1m_0350001	c3y_0270501	0.2489	0.2696	0.9232	0.3559	-0.0095	0.0047	0.0125	0.0215	2.11864	3.02817	-0.0146121398621342	75758	70084	67316
m1m_0350001	c3y_0270601	NA	NA	NA	NA	0.0028	0.0049	0.0125	-0.0051	2.11864	-0.822581	NA	75758	70830	68030
m1m_0350001	c3y_0280101	-0.5231	0.3125	-1.6741	0.0941	0.0102	0.0049	0.0125	0.0197	2.11864	2.9403	0.0195174157065703	75758	70695	67895
m1m_0350001	c3y_0280201b	-0.7993	0.8321	-0.9606	0.3367	0.0083	0.0047	0.0125	0.0051	2.11864	0.689189	0.0158339119944268	75758	65112	62597
m1m_0350001	c3y_0280301b	NA	NA	NA	NA	8e-04	0.0047	0.0125	-0.0041	2.11864	-0.602941	NA	75758	65052	62545
m1m_0350001	c3y_0280501b	-0.87	0.5949	-1.4624	0.1436	0.0154	0.0049	0.0125	0.0089	2.11864	1.27143	0.0269091862658534	75758	63800	61373
m1m_0350001	c3y_0280601b	-0.776	0.6915	-1.1221	0.2618	0.0082	0.0051	0.0125	0.0065	2.11864	0.866667	0.0164929803117242	75758	63051	60668
m1m_0350001	c3y_0280901b	NA	NA	NA	NA	0.0031	0.0049	0.0125	-0.0038	2.11864	-0.520548	NA	75758	65164	62643
m1m_0350001	c3y_0290001	-0.3889	0.3417	-1.138	0.2551	0.0069	0.0048	0.0125	0.0146	2.11864	2.08571	0.0128964121536205	75758	70089	67327
m1m_0350001	c3y_0300001	-0.075	0.3719	-0.2015	0.8403	0.0243	0.0049	0.0125	0.0111	2.11864	1.68182	0.027396614224896	75758	70710	67909
m1m_0350001	c3y_0300002	-0.2755	0.3704	-0.7436	0.4571	0.0296	0.0049	0.0125	0.0142	2.11864	1.97222	0.0360731223049508	75758	70615	67823
m1m_0350001	c3y_0300101	0.2184	0.3084	0.7082	0.4788	0.0219	0.0055	0.0125	0.0207	2.11864	3.04412	0.0204178487534907	75758	70773	67972
m1m_0350001	c3y_0300201	0.3053	0.3156	0.9675	0.3333	0.0233	0.005	0.0125	0.0152	2.11864	2.23529	0.0211652425521711	75758	70889	68081
m1m_0350001	c3y_0310001	-0.1519	0.3538	-0.4294	0.6677	0.0032	0.005	0.0125	0.0107	2.11864	1.78333	0.00526325793325701	75758	70839	68038
m1m_0350001	c3y_0320001	0.0646	0.505	0.128	0.8981	-9e-04	0.0051	0.0125	0.0059	2.11864	0.893939	-0.00153953890720422	75758	70610	67819
m1m_0350001	c3y_0330001	-0.1563	0.4581	-0.3412	0.733	0.0307	0.0051	0.0125	0.0077	2.11864	1.22222	0.0349344342176146	75758	70903	68083
m1m_0350001	c3y_0350001	-0.3058	0.3945	-0.775	0.4383	0.0053	0.0048	0.0125	0.0107	2.11864	1.62121	0.00936249548378385	75758	70580	67786
m1m_0350001	c3y_0420001	-0.1114	0.5487	-0.203	0.8391	0.018	0.0048	0.0125	0.005	2.11864	0.78125	0.0204402762737432	75758	70875	68056
m1m_0350001	c3y_0430001	0.3286	0.2056	1.5978	0.1101	-0.0153	0.0053	0.0125	0.0375	2.11864	5.13699	-0.0242036154194079	75758	70806	67987
m1m_0350001	c3y_0450001	0.1516	0.1855	0.8168	0.414	0.0059	0.0046	0.0125	0.0413	2.11864	5.36364	0.00298287295548589	75758	71000	68177
m1m_0350001	c3y_0460101	0.2659	0.2449	1.0857	0.2776	0.0056	0.0049	0.0125	0.0315	2.11864	3.98734	0.000763777941851951	75758	71029	68201
m1m_0350001	c3y_0460401	NA	NA	NA	NA	NA	NA	0.0125	0.0015	2.11864	0.227273	NA	75758	70444	67660
m1m_0350001	c3y_0490001	NA	NA	NA	NA	-0.0099	0.0047	0.0125	-0.0032	2.11864	-0.52459	NA	75758	70238	67471
m1m_0350001	c3y_0500001	NA	NA	NA	NA	NA	NA	0.0125	0.0013	2.11864	0.203125	NA	75758	71187	68339
m1m_0350001	c3y_0510001	NA	NA	NA	NA	-0.0065	0.0051	0.0125	-0.0015	2.11864	-0.234375	NA	75758	71319	68468
m1m_0350001	c3y_0510002	0.845	0.5689	1.4855	0.1374	0.0306	0.0057	0.0125	0.0094	2.11864	1.44615	0.0239538986181771	75758	71319	68468
m1m_0350001	c3y_0510003	NA	NA	NA	NA	0.008	0.005	0.0125	-0.0024	2.11864	-0.358209	NA	75758	71319	68468
m1m_0350001	c3y_0510004	0.2228	0.289	0.7709	0.4407	0.0345	0.0051	0.0125	0.0182	2.11864	2.8	0.0342027053357859	75758	71319	68468
m1m_0350001	c3y_0520001	-0.0386	0.4056	-0.0951	0.9243	0.0035	0.0047	0.0125	0.0072	2.11864	1.01408	0.00416471412709224	75758	71319	68468
m1m_0350001	c3y_0520101	0.4172	0.4514	0.9243	0.3553	-0.0122	0.0049	0.0125	0.0076	2.11864	1.11765	-0.0173381836499712	75758	71319	68468
m1m_0350001	c3y_0520201	NA	NA	NA	NA	-0.0043	0.0049	0.0125	-0.0021	2.11864	-0.318182	NA	75758	71319	68468
m1m_0350001	c3y_0530001	0.0556	0.3893	0.1427	0.8865	-0.0139	0.0053	0.0125	0.01	2.11864	1.36986	-0.0157210854964199	75758	71319	68468
m1m_0350001	c3y_0530002	-0.2346	0.3054	-0.7681	0.4424	0.0103	0.0053	0.0125	0.0168	2.11864	2.33333	0.0146724041967426	75758	71319	68468
m1m_0350001	c3y_0530003	NA	NA	NA	NA	0.005	0.0048	0.0125	-0.0034	2.11864	-0.576271	NA	75758	71319	68468
m1m_0350001	c3y_0530004	NA	NA	NA	NA	0.0102	0.0051	0.0125	-0.0013	2.11864	-0.191176	NA	75758	63050	60640
m1m_0350001	c3y_0540001	NA	NA	NA	NA	-0.0059	0.0055	0.0125	-0.006	2.11864	-0.952381	NA	75758	62212	59878
m1m_0350001	c3y_0540002	NA	NA	NA	NA	0.0204	0.0048	0.0125	-0.0151	2.11864	-2.35938	NA	75758	61296	58984
m1m_0350001	c3y_0540003	-0.9372	0.5608	-1.6712	0.0947	-0.0036	0.0051	0.0125	0.0086	2.11864	1.22857	0.00591466561536937	75758	71319	68468
m1m_0350001	c3y_0540004	0.0813	0.2388	0.3406	0.7334	-0.021	0.0051	0.0125	0.0227	2.11864	3.28986	-0.0243431617160371	75758	71319	68468
m1m_0350001	c3y_0550001	0.2221	0.5287	0.4201	0.6744	0.024	0.0053	0.0125	0.0055	2.11864	0.808824	0.0241414792093742	75758	71319	68468
m1m_0350001	c3y_0560001	0.1457	1.1358	0.1283	0.8979	0.0131	0.0052	0.0125	0.0019	2.11864	0.287879	0.0134507116541564	75758	71319	68468
m1m_0350001	c3y_0570001	0.0255	0.3424	0.0746	0.9405	-0.0031	0.0049	0.0125	0.0135	2.11864	2.01493	-0.00370751112547229	75758	71319	68468
m1m_0350001	c3y_0570002	-0.1127	0.5578	-0.2021	0.8399	0.0031	0.0052	0.0125	0.0049	2.11864	0.742424	0.00424705562498389	75758	71319	68468
m1m_0350001	c3y_0570003	0.1571	0.6091	0.258	0.7964	0.0027	0.0051	0.0125	0.0045	2.11864	0.681818	0.00173514414308789	75758	71319	68468
m1m_0350001	c3y_0570004	-0.169	0.3002	-0.5628	0.5736	0.0081	0.0051	0.0125	0.0158	2.11864	2.32353	0.0112298484298271	75758	71319	68468
m1m_0350001	c3y_0580001	-0.1623	0.3547	-0.4576	0.6472	-0.0055	0.0051	0.0125	0.0167	2.11864	1.19286	-0.00361242895484213	75758	71319	68468
m1m_0350001	c3y_0580002	0.2101	0.3899	0.5388	0.59	-0.003	0.0053	0.0125	0.0096	2.11864	1.35211	-0.00558394023714511	75758	71319	68468
m1m_0350001	c3y_0580003	0.6016	0.6111	0.9844	0.3249	-0.0185	0.0054	0.0125	0.0062	2.11864	0.911765	-0.0253946910995509	75758	71319	68468
m1m_0350001	c3y_0580004	0.1541	0.3423	0.4503	0.6525	-0.0078	0.0051	0.0125	0.0144	2.11864	1.89474	-0.0105836474465992	75758	71319	68468
m1m_0350001	c3y_0590001	0.416	0.4156	1.0009	0.3169	-0.0112	0.0051	0.0125	0.0118	2.11864	1.66197	-0.0174991902226804	75758	68796	66090
m1m_0350001	c3y_0590002	0.1514	0.3973	0.381	0.7032	-0.0105	0.005	0.0125	0.0108	2.11864	1.61194	-0.0131851766765429	75758	71319	68468
m1m_0350001	c3y_0590003	-0.4808	1.0849	-0.4432	0.6576	1e-04	0.0052	0.0125	0.0067	2.11864	0.848101	0.00455110914425342	75758	71319	68468
m1m_0350001	c3y_0590004	-1	1.4171	-1.1497	0.2503	-0.0051	0.005	0.0125	0.0048	2.11864	0.648649	0.00720771144258053	75758	71319	68468
m1m_0350001	c3y_0590005	-0.3661	0.4703	-0.7785	0.4363	-0.006	0.005	0.0125	0.0082	2.11864	1.28125	-0.00276353215753943	75758	71319	68468
m1m_0350001	c3y_0590006	NA	NA	NA	NA	-0.0033	0.0049	0.0125	-0.0119	2.11864	-2.01695	NA	75758	71319	68468
m1m_0350001	c3y_0590007	-0.0045	0.407	-0.011	0.9912	0.0048	0.0049	0.0125	0.0083	2.11864	1.22059	0.00525360773142351	75758	71319	68468
m1m_0350001	c3y_0600101_1	NA	NA	NA	NA	-0.0242	0.0049	0.0125	-0.01	2.11864	-1.5625	NA	75758	65006	62502
m1m_0350001	c3y_0600101_2	NA	NA	NA	NA	NA	NA	0.0125	0.001	2.11864	0.15625	NA	75758	64549	62062
m1m_0350001	c3y_0600101_3	NA	NA	NA	NA	0.0252	0.0054	0.0125	-0.0012	2.11864	-0.181818	NA	75758	64521	62031
m1m_0350001	c3y_0600101_4	NA	NA	NA	NA	0.0019	0.0054	0.0125	-0.0052	2.11864	-0.787879	NA	75758	65089	62568
m1m_0350001	c3y_0600201	-0.2829	0.368	-0.7687	0.442	-0.0083	0.0048	0.0125	0.0099	2.11864	1.54688	-0.0058288317601949	75758	71319	68468
m1m_0350001	c3y_0600202	NA	NA	NA	NA	0.0064	0.0048	0.0125	-0.0015	2.11864	-0.245902	NA	75758	71319	68468
m1m_0350001	c3y_0600301	NA	NA	NA	NA	-0.0035	0.0046	0.0125	-0.004	2.11864	-0.625	NA	75758	71319	68468
m1m_0350001	c3y_0610001	-0.0819	0.4492	-0.1822	0.8554	-0.0287	0.0053	0.0125	0.0086	2.11864	1.34375	-0.0302817517976939	75758	71319	68468
m1m_0350001	c3y_0611001	0.2057	0.4402	0.4672	0.6404	-0.0271	0.0049	0.0125	0.0081	2.11864	1.15714	-0.0314878894745585	75758	71319	68468
m1m_0350001	c3y_0611101	-0.3269	0.9383	-0.3484	0.7276	-0.0281	0.0053	0.0125	0.0025	2.11864	0.396825	-0.0285543286261723	75758	71319	68468
m1m_0350001	c3y_0611201	NA	NA	NA	NA	NA	NA	0.0125	9e-04	2.11864	0.125	NA	75758	71319	68468
m1m_0350001	c3y_0611301	0.2625	0.3611	0.7269	0.4673	-0.0195	0.0051	0.0125	0.0124	2.11864	1.96825	-0.0245077807849224	75758	71319	68468
m1m_0350001	c3y_0611401	-0.7596	0.6661	-1.1404	0.2541	-0.005	0.0052	0.0125	0.0054	2.11864	0.857143	0.000880803654597021	75758	71319	68468
m1m_0350001	c3y_0611501	0.4518	0.8331	0.5423	0.5876	-0.0206	0.0052	0.0125	0.0038	2.11864	0.584615	-0.0254368537639607	75758	71319	68468
m1m_0350001	c3y_0611601	NA	NA	NA	NA	-0.0107	0.0047	0.0125	-0.0069	2.11864	-1.1129	NA	75758	71319	68468
m1m_0350001	c3y_0620001	-0.0567	0.3898	-0.1454	0.8844	0.009	0.0053	0.0125	0.0089	2.11864	1.36923	0.0103711367771841	75758	71319	68468
m1m_0350001	c3y_0620101	-0.5071	0.276	-1.8373	0.0662	-0.006	0.005	0.0125	0.0235	2.11864	3.4058	0.00229112857239512	75758	71319	68468
m1m_0350001	c3y_0620201	-0.4759	0.6073	-0.7836	0.4333	-0.0182	0.0051	0.0125	0.0055	2.11864	0.887097	-0.0157346778966143	75758	71319	68468
m1m_0350001	c3y_0620301	0.4776	0.3685	1.2961	0.1949	-0.0025	0.0043	0.0125	0.0119	2.11864	1.77612	-0.00861396686171379	75758	71319	68468
m1m_0350001	c3y_0630001	0.4534	0.3	1.5117	0.1306	-0.0044	0.0052	0.0125	0.0247	2.11864	3.43056	-0.0129440033459618	75758	70932	68102
m1m_0350001	c3y_0631001	0.7791	0.4527	1.7211	0.0852	-0.0026	0.0046	0.0125	0.0118	2.11864	1.61644	-0.0124093345659989	75758	71021	68199
m1m_0350001	c3y_0631101	0.567	0.4087	1.3875	0.1653	-0.0166	0.005	0.0125	0.0114	2.11864	1.96552	-0.0249579238794582	75758	70753	67929
m1m_0350001	c3y_0631201	0.6662	0.6985	0.9537	0.3402	-0.0063	0.0047	0.0125	0.0059	2.11864	0.951613	-0.012626178564145	75758	70787	67958
m1m_0350001	c3y_0631401	0.0598	0.2507	0.2384	0.8116	-0.0016	0.0053	0.0125	0.0221	2.11864	3.25	-0.00276613706785505	75758	70749	67932
m1m_0350001	c3y_asq_acomu	0.0939	0.1921	0.4886	0.6251	0.0452	0.0053	0.0125	0.0538	2.11864	6.725	0.0486201055661301	75758	68774	66001
m1m_0350001	c3y_asq_bgm	0.3133	0.1918	1.6332	0.1024	0.0457	0.0051	0.0125	0.05	2.11864	5.88235	0.0453383534538892	75758	64065	61527
m1m_0350001	c3y_asq_cfm	0.0115	0.19	0.0607	0.9516	0.032	0.005	0.0125	0.0484	2.11864	6.36842	0.0354701893890924	75758	70178	67305
m1m_0350001	c3y_asq_dproblem	0.2868	0.1913	1.499	0.1339	0.035	0.0055	0.0125	0.0531	2.11864	6.39759	0.0315704392168395	75758	70178	67305
m1m_0350001	c3y_asq_epersonal	0.2092	0.2043	1.0241	0.3058	0.052	0.0056	0.0125	0.0544	2.11864	6.55422	0.0526519158159706	75758	70178	67305
m1m_0350001	c3y_asq_total	0.164	0.1685	0.9738	0.3302	0.0601	0.0055	0.0125	0.0674	2.11864	8.53165	0.065011745653645	75758	65763	63174
m1m_0350001	c3y_bed_time	0.2241	0.2253	0.9947	0.3199	-0.0069	0.005	0.0125	0.0309	2.11864	4.29167	-0.0126409454306205	75758	61540	59174
m1m_0350001	c3y_bmi	0.0741	0.0982	0.7554	0.45	-0.0073	0.0054	0.0125	0.2654	2.11864	15.7976	-0.0145873118318294	75758	65763	63174
m1m_0350001	c3y_nap_count	0.0241	0.2752	0.0876	0.9302	-0.0025	0.0046	0.0125	0.0206	2.11864	3.12121	-0.00332255777079383	75758	61700	59331
m1m_0350001	c3y_night_wake_up_count	-0.0918	0.2488	-0.3689	0.7122	-1e-04	0.0048	0.0125	0.0214	2.11864	2.77922	0.00141015894906423	75758	61760	59384
m1m_0350001	c3y_sleep_time_day	0.2402	0.2525	0.9513	0.3415	0.0097	0.0046	0.0125	0.0233	2.11864	3.32857	0.00719341318999557	75758	61862	59482
m1m_0350001	c3y_sleep_time_night	-0.0228	0.2115	-0.1079	0.9141	0.0017	0.0052	0.0125	0.0351	2.11864	4.94366	0.00250048004145392	75758	61411	59063
m1m_0350001	c3y_total_sleep_time	0.3315	0.3607	0.9191	0.3581	0.0102	0.0049	0.0125	0.0118	2.11864	1.84375	0.00780807827074501	75758	61862	59482
m1m_0350001	c3y_wake_up_time	0.0585	0.1591	0.3677	0.7131	7.9715e-05	0.0053	0.0125	0.0777	2.11864	9.03488	-0.00181405332436941	75758	61614	59252
m1m_0350001	c4y_0010101	0.7323	0.4756	1.5397	0.1236	0.1798	0.0053	0.0125	0.0097	2.11864	1.34722	0.188818165983571	75758	70178	67305
m1m_0350001	c4y_0010201	NA	NA	NA	NA	NA	NA	0.0125	0.0012	2.11864	0.179104	NA	75758	70178	67305
m1m_0350001	c4y_0010301	-0.3234	0.3895	-0.8303	0.4063	0.005	0.0049	0.0125	0.0124	2.11864	1.74648	0.00957747005573925	75758	69759	66916
m1m_0350001	c4y_0030002	-0.014	0.1083	-0.1297	0.8968	0.0014	0.0061	0.0125	0.3831	2.11864	15.324	0.0031893718836781	75758	69805	66957
m1m_0350001	c4y_0042101	0.0126	0.1943	0.0647	0.9484	0.0053	0.0051	0.0125	0.0484	2.11864	5.31868	0.00561120343947309	75758	69967	67115
m1m_0350001	c4y_0042102b	-0.01	0.1931	-0.0519	0.9586	0.0063	0.0051	0.0125	0.0495	2.11864	5.625	0.00754982253772195	75758	65163	62647
m1m_0350001	c4y_0051001	-0.0641	0.2315	-0.277	0.7818	-0.0091	0.0052	0.0125	0.0331	2.11864	3.48421	-0.00877277255163124	75758	69918	67060
m1m_0350001	c4y_0051101	-0.0847	0.2129	-0.3977	0.6908	-0.0055	0.0053	0.0125	0.0364	2.11864	4.33333	-0.00426502123222712	75758	69960	67102
m1m_0350001	c4y_0051201	-0.2194	0.213	-1.0299	0.303	-0.0049	0.0054	0.0125	0.0432	2.11864	4.45361	-0.000219633470243097	75758	70072	67210
m1m_0350001	c4y_0051301	-0.1278	0.4318	-0.2959	0.7673	-0.0033	0.0044	0.0125	0.0069	2.11864	1.01471	-0.002411555515868	75758	70178	67305
m1m_0350001	c4y_0051401	-0.1729	0.4124	-0.4191	0.6751	-0.0081	0.0049	0.0125	0.0091	2.11864	1.3	-0.00700674887297065	75758	70178	67305
m1m_0350001	c4y_0051501	0.1111	0.3135	0.3542	0.7232	-7e-04	0.005	0.0125	0.0178	2.11864	2.25316	-0.00245272595180037	75758	70178	67305
m1m_0350001	c4y_0053801	0.0879	0.3673	0.2393	0.8109	-0.0021	0.0045	0.0125	0.0116	2.11864	1.78462	-0.00337414274070397	75758	70178	67305
m1m_0350001	c4y_0053901	0.1139	0.4733	0.2407	0.8098	7e-04	0.0051	0.0125	0.0078	2.11864	1.16418	-0.00037008719928548	75758	70178	67305
m1m_0350001	c4y_0054001	-0.2882	0.5424	-0.5314	0.5951	0.0057	0.0049	0.0125	0.0061	2.11864	0.953125	0.008773310930114	75758	70178	67305
m1m_0350001	c4y_0054401	-0.6227	1.2357	-0.5039	0.6143	-3e-04	0.0048	0.0125	0.0025	2.11864	0.378788	0.00317988403031383	75758	70178	67305
m1m_0350001	c4y_0055701	0.6114	0.3051	2.0038	0.0451	-0.0035	0.0045	0.0125	0.0227	2.11864	3.06757	-0.0143433050199167	75758	70178	67305
m1m_0350001	c4y_0056001	0.276	0.6572	0.42	0.6745	-0.0046	0.0051	0.0125	0.0039	2.11864	0.629032	-0.00696765913337731	75758	70178	67305
m1m_0350001	c4y_0056101	-0.1334	0.3299	-0.4043	0.686	-0.0017	0.0049	0.0125	0.0125	2.11864	2.19298	-0.000176394106997692	75758	70178	67305
m1m_0350001	c4y_0056301	0.1683	0.3845	0.4376	0.6617	-6e-04	0.0051	0.0125	0.0099	2.11864	1.43478	-0.00255079837583175	75758	70178	67305
m1m_0350001	c4y_0056401	0.1745	0.5244	0.3327	0.7393	0.001	0.0053	0.0125	0.0059	2.11864	0.880597	-0.000419079217276973	75758	70178	67305
m1m_0350001	c4y_0060101	-0.9624	0.9335	-1.031	0.3025	-0.0063	0.0051	0.0125	0.0046	2.11864	0.657143	0.000476755907534317	75758	70178	67305
m1m_0350001	c4y_0060201	NA	NA	NA	NA	0.0034	0.0046	0.0125	-4.8573e-05	2.11864	-0.00703957	NA	75758	70178	67305
m1m_0350001	c4y_0060301b	-0.6232	1.7908	-0.348	0.7279	0.0023	0.005	0.0125	0.0017	2.11864	0.261538	0.00549117302311859	75758	65161	62652
m1m_0350001	c4y_0070001_3	-0.1219	0.366	-0.3329	0.7392	-0.0031	0.0052	0.0125	0.0123	2.11864	1.5375	-0.00199063469787585	75758	65141	62624
m1m_0350001	c4y_0070101	-0.0481	0.2332	-0.2064	0.8365	-0.0029	0.0053	0.0125	0.0342	2.11864	4.5	-0.00219865711291303	75758	70178	67305
m1m_0350001	c4y_0070201	-0.0066	0.2771	-0.0239	0.9809	-0.0122	0.0049	0.0125	0.0232	2.11864	3.13514	-0.0133427976497092	75758	70178	67305
m1m_0350001	c4y_0070301	-0.3059	0.3318	-0.9221	0.3565	-0.0047	0.0048	0.0125	0.0171	2.11864	2.28	-0.000628719056097496	75758	70178	67305
m1m_0350001	c4y_0070501_3	-0.0782	0.7013	-0.1115	0.9112	-0.0055	0.0051	0.0125	0.0028	2.11864	0.444444	-0.00576031282397282	75758	64938	62434
m1m_0350001	c4y_0070601	0.0727	0.2601	0.2795	0.7799	-0.0126	0.005	0.0125	0.0223	2.11864	3.32836	-0.0151273528602838	75758	70178	67305
m1m_0350001	c4y_0070701	-0.2005	0.4442	-0.4514	0.6517	-0.012	0.0051	0.0125	0.0086	2.11864	1.26471	-0.0110378006832426	75758	70178	67305
m1m_0350001	c4y_0070801	NA	NA	NA	NA	-0.0109	0.0053	0.0125	-9e-04	2.11864	-0.136364	NA	75758	70178	67305
m1m_0350001	c4y_0073501_2	0.2897	0.271	1.0687	0.2852	0.0023	0.0049	0.0125	0.0278	2.11864	3.97143	-0.00287455290271605	75758	64929	62430
m1m_0350001	c4y_0073501_3	NA	NA	NA	NA	-0.0064	0.005	0.0125	-0.0024	2.11864	-0.347826	NA	75758	62797	60381
m1m_0350001	c4y_0074001_2	0.5641	0.4815	1.1714	0.2414	-0.0069	0.0049	0.0125	0.0094	2.11864	1.25333	-0.0139950445086824	75758	65376	62843
m1m_0350001	c4y_0075001_2	0.8044	1.8173	0.4426	0.658	0.002	0.0052	0.0125	0.0023	2.11864	0.315068	-0.00208886511666764	75758	65376	62843
m1m_0350001	c4y_0075001_3	NA	NA	NA	NA	NA	NA	0.0125	0.0017	2.11864	0.257576	NA	75758	65376	62843
m1m_0350001	c4y_0075501_2	0.2072	1.5631	0.1326	0.8945	0.0017	0.0051	0.0125	0.0019	2.11864	0.253333	0.000900502656048755	75758	65376	62843
m1m_0350001	c4y_0075501_3	0.27	0.4391	0.615	0.5386	1e-04	0.0047	0.0125	0.008	2.11864	1.17647	-0.00261482189458371	75758	65376	62843
m1m_0350001	c4y_0077001	0.0461	0.3577	0.129	0.8974	-0.0163	0.0049	0.0125	0.0128	2.11864	1.72973	-0.0184753870601581	75758	70178	67305
m1m_0350001	c4y_0077101	-0.5362	0.6534	-0.8207	0.4118	-0.0078	0.0053	0.0125	0.0048	2.11864	0.761905	-0.00433423953352781	75758	70178	67305
m1m_0350001	c4y_0077102	0.1426	0.3157	0.4516	0.6515	-0.0113	0.0048	0.0125	0.0182	2.11864	2.84375	-0.0146170995927096	75758	70178	67305
m1m_0350001	c4y_0080001	4e-04	0.3074	0.0013	0.999	0.0152	0.0055	0.0125	0.0192	2.11864	2.59459	0.0167965639214588	75758	69564	66728
m1m_0350001	c4y_0081001	-0.0465	0.2795	-0.1662	0.868	0.0467	0.0052	0.0125	0.0209	2.11864	2.98571	0.0522163568602619	75758	70178	67305
m1m_0350001	c4y_0090001	-0.2195	0.4378	-0.5013	0.6161	0.0217	0.0051	0.0125	0.0092	2.11864	1.31429	0.026146218431996	75758	70178	67305
m1m_0350001	c4y_0091001	NA	NA	NA	NA	0.0093	0.0051	0.0125	-0.0042	2.11864	-0.494118	NA	75758	69945	67093
m1m_0350001	c4y_0100001	-0.2956	0.5614	-0.5265	0.5985	-0.0053	0.0046	0.0125	0.0062	2.11864	0.775	-0.00317955189223778	75758	69905	67053
m1m_0350001	c4y_0110001	-0.0456	0.1971	-0.2311	0.8172	-0.0119	0.0048	0.0125	0.0425	2.11864	5.66667	-0.0122014116558176	75758	69899	67048
m1m_0350001	c4y_0120001	0.0295	0.1831	0.1613	0.8719	0.0051	0.0054	0.0125	0.0673	2.11864	6.23148	0.00487540288803332	75758	69921	67066
m1m_0350001	c4y_0130001	0.163	0.167	0.9757	0.3292	-0.0127	0.0047	0.0125	0.0658	2.11864	6.38835	-0.0194374399271442	75758	67798	65038
m1m_0350001	c4y_0130102	NA	NA	NA	NA	NA	NA	0.0125	6e-04	2.11864	0.0909091	NA	75758	67700	64943
m1m_0350001	c4y_0130103	0.2921	0.341	0.8565	0.3917	-0.0116	0.0052	0.0125	0.0159	2.11864	2.09211	-0.0171435922728478	75758	67822	65051
m1m_0350001	c4y_0130104	0.0386	0.1775	0.2178	0.8276	-0.0078	0.0049	0.0125	0.0529	2.11864	5.75	-0.00977514669124755	75758	69987	67128
m1m_0350001	c4y_0130105	0.7573	0.5744	1.3184	0.1874	-0.011	0.0053	0.0125	0.0078	2.11864	1.18182	-0.0196205580476492	75758	69842	66993
m1m_0350001	c4y_0140001	-0.3053	0.2607	-1.171	0.2416	-0.0024	0.005	0.0125	0.0294	2.11864	3.45882	0.00331587467764433	75758	69820	66969
m1m_0350001	c4y_0150001	0.0232	0.1743	0.1328	0.8943	-0.0182	0.0048	0.0125	0.061	2.11864	6.0396	-0.0211992999426841	75758	69759	66913
m1m_0350001	c4y_0160001	-0.3575	0.2088	-1.712	0.0869	-0.0092	0.0052	0.0125	0.0459	2.11864	4.25	-0.00146091343688488	75758	69954	67100
m1m_0350001	c4y_0160101	-0.2349	0.1934	-1.2148	0.2244	-0.0136	0.0052	0.0125	0.0605	2.11864	4.80159	-0.00858986138148976	75758	70178	67305
m1m_0350001	c4y_0160201	-0.3058	0.2428	-1.2595	0.2079	-0.0036	0.0055	0.0125	0.0354	2.11864	3.33962	0.00259498874590304	75758	70178	67305
m1m_0350001	c4y_0160301	-0.3258	1.2976	-0.2511	0.8017	-0.012	0.0047	0.0125	0.004	2.11864	0.449438	-0.01078548348509	75758	70178	67305
m1m_0350001	c4y_0170001	-0.2101	0.2331	-0.9013	0.3674	-0.0066	0.0049	0.0125	0.0358	2.11864	3.69072	-0.00277274549862041	75758	70178	67305
m1m_0350001	c4y_0180001	-0.751	0.6488	-1.1575	0.2471	0.0093	0.0051	0.0125	0.0066	2.11864	0.942857	0.0170594117403513	75758	70178	67305
m1m_0350001	c4y_0190001	NA	NA	NA	NA	NA	NA	0.0125	-1e-04	2.11864	-0.0140845	NA	75758	70178	67305
m1m_0350001	c4y_0200001	-0.3572	0.2194	-1.6284	0.1034	-0.0128	0.0054	0.0125	0.0431	2.11864	4.14423	-0.00573602304684483	75758	70178	67305
m1m_0350001	c4y_0210001	-0.2668	0.2144	-1.2446	0.2133	-0.0147	0.0054	0.0125	0.0417	2.11864	4.04854	-0.0101089711349861	75758	70178	67305
m1m_0350001	c4y_0210101	-0.1978	0.1858	-1.0649	0.2869	-0.0146	0.0054	0.0125	0.0518	2.11864	4.7963	-0.0111441444532738	75758	70178	67305
m1m_0350001	c4y_0210401	-0.4619	0.3148	-1.4673	0.1423	-0.006	0.0054	0.0125	0.0183	2.11864	2.17857	0.000493521793402451	75758	70178	67305
m1m_0350001	c4y_0220001	-0.1815	0.184	-0.9864	0.324	-0.0087	0.0052	0.0125	0.0566	2.11864	5.44231	-0.00476318758504204	75758	70178	67305
m1m_0350001	c4y_0230001	-0.3019	0.1794	-1.6831	0.0924	-0.016	0.0049	0.0125	0.06	2.11864	5.45455	-0.00940952242766625	75758	70178	67305
m1m_0350001	c4y_0240001	0.3368	0.6984	0.4823	0.6296	-0.0044	0.0052	0.0125	0.0051	2.11864	0.607143	-0.00752210374804529	75758	70178	67305
m1m_0350001	c4y_0250001	0.3929	0.8321	0.4722	0.6368	-0.0053	0.0051	0.0125	0.0038	2.11864	0.493506	-0.00851912537073837	75758	70178	67305
m1m_0350001	c4y_0250101	0.0263	0.5864	0.0448	0.9642	-6e-04	0.0047	0.0125	0.0043	2.11864	0.551282	-0.000849971763113837	75758	70178	67305
m1m_0350001	c4y_0250201	NA	NA	NA	NA	-0.0023	0.0051	0.0125	-0.0038	2.11864	-0.575758	NA	75758	69309	66487
m1m_0350001	c4y_0250202	-0.3053	0.5534	-0.5517	0.5812	-0.0043	0.0053	0.0125	0.0067	2.11864	0.971014	-0.00189052349648382	75758	69920	67067
m1m_0350001	c4y_0250203	-0.08	0.5907	-0.1354	0.8923	-0.005	0.005	0.0125	0.0045	2.11864	0.625	-0.00486681031855655	75758	69935	67081
m1m_0350001	c4y_0250204	0.3264	0.5183	0.6297	0.5289	-0.0061	0.0052	0.0125	0.0071	2.11864	1.01429	-0.00980069058027061	75758	69685	66853
m1m_0350001	c4y_0250205	-0.0945	0.8036	-0.1176	0.9064	-0.0056	0.0048	0.0125	0.0022	2.11864	0.333333	-0.00561731163137006	75758	70038	67185
m1m_0350001	c4y_0250206	NA	NA	NA	NA	-0.0011	0.0055	0.0125	-0.0072	2.11864	-1.10769	NA	75758	69125	66346
m1m_0350001	c4y_0250207	0.0034	0.5422	0.0063	0.9949	0.001	0.0053	0.0125	0.0055	2.11864	0.785714	0.00106564906663184	75758	70050	67188
m1m_0350001	c4y_0250208	0.1653	0.387	0.427	0.6694	-0.0088	0.0055	0.0125	0.0108	2.11864	1.52113	-0.011602830690742	75758	69946	67098
m1m_0350001	c4y_0250209	0.0073	0.7136	0.0102	0.9919	-0.0059	0.0049	0.0125	0.0037	2.11864	0.552239	-0.0064941547349305	75758	70249	67338
m1m_0350001	c4y_0250210	-0.6926	1.3719	-0.5049	0.6136	-0.0035	0.0051	0.0125	0.0021	2.11864	0.333333	-0.000668682559309939	75758	56798	54504
m1m_0350001	c4y_0250211	NA	NA	NA	NA	-0.0082	0.0048	0.0125	-0.0076	2.11864	-1.15152	NA	75758	70596	67657
m1m_0350001	c4y_0250212	NA	NA	NA	NA	-5e-04	0.0048	0.0125	-0.0094	2.11864	-1.36232	NA	75758	70596	67657
m1m_0350001	c4y_0260001	0.0894	0.4148	0.2155	0.8294	-0.0097	0.0051	0.0125	0.0102	2.11864	1.36	-0.0116263104445832	75758	70596	67657
m1m_0350001	c4y_0270001	0.1697	0.2245	0.7562	0.4495	0.0177	0.0047	0.0125	0.031	2.11864	4.13333	0.0161434750121451	75758	70596	67657
m1m_0350001	c4y_0280001	0.2206	0.2594	0.8502	0.3952	0.0193	0.0046	0.0125	0.0216	2.11864	3.27273	0.0175360060170697	75758	70596	67657
m1m_0350001	c4y_0290001	0.0675	0.1574	0.4289	0.668	-0.0092	0.0054	0.0125	0.0941	2.11864	9.50505	-0.0129616913410957	75758	70596	67657
m1m_0350001	c4y_0300101	0.2913	0.2847	1.0234	0.3061	-0.0058	0.005	0.0125	0.0224	2.11864	3.29412	-0.0113417434058964	75758	70596	67657
m1m_0350001	c4y_0300201	0.1945	0.3879	0.5015	0.6161	-0.0033	0.0049	0.0125	0.0102	2.11864	1.39726	-0.00582940146188544	75758	70596	67657
m1m_0350001	c4y_0300301	-0.2438	0.2808	-0.8682	0.3853	0.0045	0.0047	0.0125	0.023	2.11864	3.15068	0.00916067838769625	75758	70596	67657
m1m_0350001	c4y_0300401	0.3009	0.308	0.9769	0.3286	-0.0081	0.0053	0.0125	0.021	2.11864	3	-0.0138628796050104	75758	70596	67657
m1m_0350001	c4y_0300501	-0.0506	0.2833	-0.1786	0.8583	-0.0043	0.0048	0.0125	0.0208	2.11864	3.05882	-0.00389695258755414	75758	70596	67657
m1m_0350001	c4y_0300601	-0.2143	0.2502	-0.8568	0.3916	0.0019	0.0049	0.0125	0.0234	2.11864	3.34286	0.00582345150733756	75758	70596	67657
m1m_0350001	c4y_0310101	-0.2114	0.2552	-0.8283	0.4075	-3e-04	0.0047	0.0125	0.0242	2.11864	3.36111	0.00341523481325092	75758	70596	67657
m1m_0350001	c4y_0310201	-0.012	0.2311	-0.0518	0.9587	-0.0084	0.0048	0.0125	0.0318	2.11864	4.24	-0.00906697526984816	75758	70186	67273
m1m_0350001	c4y_0310301	-0.5049	0.3229	-1.5637	0.1179	0.0037	0.0044	0.0125	0.0176	2.11864	2.14634	0.011680421295439	75758	69944	67070
m1m_0350001	c4y_0310401b	NA	NA	NA	NA	0.0069	0.0046	0.0125	-0.0049	2.11864	-0.544444	NA	75758	64642	62173
m1m_0350001	c4y_0310501	-0.8068	0.6923	-1.1654	0.2439	0.0102	0.0044	0.0125	0.0093	2.11864	1	0.0199415830818048	75758	70596	67657
m1m_0350001	c4y_0310601	-0.492	0.9619	-0.5115	0.609	8.6382e-05	0.0046	0.0125	0.0044	2.11864	0.473118	0.00377406330980829	75758	70596	67657
m1m_0350001	c4y_0310901b	0.1807	0.3679	0.4911	0.6233	6e-04	0.0049	0.0125	0.0128	2.11864	1.52381	-0.00163361562506771	75758	65201	62682
m1m_0350001	c4y_0320001	-0.2543	0.4484	-0.5671	0.5706	-0.0026	0.0056	0.0125	0.0102	2.11864	1.36	6.17733405581513e-05	75758	70596	67657
m1m_0350001	c4y_0330001	0.0458	0.3717	0.1232	0.9019	0.0213	0.0052	0.0125	0.0128	2.11864	1.80282	0.0227317176367563	75758	70596	67657
m1m_0350001	c4y_0330002	0.2015	0.4188	0.4811	0.6305	0.0254	0.0049	0.0125	0.0097	2.11864	1.12791	0.0255197479951125	75758	70596	67657
m1m_0350001	c4y_0330101	0.6119	0.7393	0.8276	0.4079	0.0183	0.0052	0.0125	0.0055	2.11864	0.723684	0.0148407974172409	75758	70596	67657
m1m_0350001	c4y_0330201	-0.0249	0.2734	-0.0911	0.9274	0.028	0.0047	0.0125	0.0201	2.11864	2.61039	0.0311685845000541	75758	70596	67657
m1m_0350001	c4y_0340001	0.5307	0.6923	0.7666	0.4433	-0.0039	0.005	0.0125	0.0055	2.11864	0.774648	-0.00869420216375293	75758	70596	67657
m1m_0350001	c4y_0350001	-0.2049	0.3742	-0.5476	0.584	0.0037	0.0053	0.0125	0.0112	2.11864	1.67164	0.00650083139621758	75758	70596	67657
m1m_0350001	c4y_0360001	0.2268	0.8896	0.255	0.7988	0.0236	0.0051	0.0125	0.0024	2.11864	0.32	0.0244989523761301	75758	70310	67391
m1m_0350001	c4y_0380001	-0.4556	0.404	-1.1278	0.2594	-0.008	0.0049	0.0125	0.0126	2.11864	1.7027	-0.00296681930915959	75758	70596	67657
m1m_0350001	c4y_0450001	0.4744	0.3782	1.2543	0.2097	0.0205	0.0051	0.0125	0.0126	2.11864	1.82609	0.0164110442599657	75758	70596	67657
m1m_0350001	c4y_0460001	0.4083	0.2857	1.4292	0.1529	-0.0145	0.0055	0.0125	0.0238	2.11864	3.01266	-0.0231359978819181	75758	70596	67657
m1m_0350001	c4y_0480001	0.1676	0.2011	0.8336	0.4045	-0.0115	0.0045	0.0125	0.0387	2.11864	5.16	-0.0165416946998645	75758	70596	67657
m1m_0350001	c4y_0490001_1	-0.2816	0.3447	-0.8169	0.414	-0.0253	0.005	0.0125	0.0125	2.11864	1.66667	-0.0251267234843499	75758	65376	62843
m1m_0350001	c4y_0490001_2	0.6514	0.4903	1.3286	0.184	0.0269	0.0048	0.0125	0.0097	2.11864	1.34722	0.023209274408467	75758	65376	62843
m1m_0350001	c4y_0490001_3	-1	4.682	-0.2182	0.8273	0.0023	0.0051	0.0125	0.0014	2.11864	0.208955	0.00689739779768634	75758	65376	62843
m1m_0350001	c4y_0500001	-0.029	0.1778	-0.1628	0.8707	0.0058	0.0051	0.0125	0.097	2.11864	1.13984	0.00770843433600547	75758	70596	67657
m1m_0350001	c4y_0500101	-0.0763	0.1352	-0.5644	0.5725	-0.001	0.0049	0.0125	0.1015	2.11864	1.31818	0.00173773032983795	75758	70596	67657
m1m_0350001	c4y_asq_acomu	0.2628	0.2021	1.3006	0.1934	0.0307	0.0053	0.0125	0.058	2.11864	6.59091	0.0276438038559538	75758	68106	65362
m1m_0350001	c4y_asq_bgm	0.4006	0.2357	1.6996	0.0892	0.039	0.0054	0.0125	0.0502	2.11864	6.12195	0.0338730280199748	75758	68169	65422
m1m_0350001	c4y_asq_cfm	0.2648	0.2123	1.2472	0.2123	0.0258	0.0053	0.0125	0.0527	2.11864	6.3494	0.0222673692050854	75758	68208	65457
m1m_0350001	c4y_asq_dproblem	0.4744	0.2385	1.9888	0.0467	0.0243	0.0053	0.0125	0.0419	2.11864	5.2375	0.0162768758725635	75758	68198	65444
m1m_0350001	c4y_asq_epersonal	0.4165	0.2872	1.4499	0.1471	0.0342	0.0053	0.0125	0.0279	2.11864	3.44444	0.0303977718619198	75758	68202	65449
m1m_0350001	c4y_asq_total	0.2838	0.2233	1.2709	0.2038	0.0469	0.0056	0.0125	0.0553	2.11864	6.28409	0.0465277481773581	75758	65763	63174
m1m_0350001	c4y_bmi	0.0302	0.1057	0.2857	0.7751	-0.0141	0.0056	0.0125	0.2773	2.11864	16.7048	-0.020791620040964	75758	65479	62907
m1m_0350001	c6m_0010101	-0.1433	0.4124	-0.3475	0.7282	-0.0042	0.0047	0.0125	0.0111	2.11864	1.23333	-0.00260815382507889	78209	79705	77744
m1m_0350001	c6m_0010201_1	-0.6751	0.3484	-1.9377	0.0527	-0.0157	0.0047	0.0125	0.0218	2.11864	1.87931	-0.00677367577147981	75758	63720	61276
m1m_0350001	c6m_0010201_2	-0.2115	0.3844	-0.5503	0.5821	0.0159	0.005	0.0125	0.016	2.11864	1.64948	0.0213208062874796	75758	63760	61304
m1m_0350001	c6m_0010201_3	1	1.9168	0.6181	0.5365	-0.0193	0.0048	0.0125	0.0042	2.11864	0.466667	-0.0303916048166274	75758	65805	63226
m1m_0350001	c6m_0010201_5	0.4099	0.2817	1.4549	0.1457	0.0074	0.0052	0.0125	0.0312	2.11864	2.88889	0.000177444332904865	75758	65731	63155
m1m_0350001	c6m_0020001_1	-0.1395	0.3342	-0.4174	0.6764	-0.0398	0.0054	0.0125	0.0142	2.11864	1.97222	-0.0431896132701838	75758	65725	63151
m1m_0350001	c6m_0020001_2	-0.6088	1.0437	-0.5833	0.5597	0.0185	0.005	0.0125	0.0029	2.11864	0.467742	0.0244979089849918	75758	65903	63322
m1m_0350001	c6m_0020001_3	0.4436	0.3719	1.1928	0.2329	0.0334	0.0051	0.0125	0.0132	2.11864	1.97015	0.031998250720432	75758	65855	63273
m1m_0350001	c6m_0020101	0.1871	0.2779	0.6732	0.5008	-0.0093	0.0046	0.0125	0.0265	2.11864	2.52381	-0.0131058421179653	78209	79705	77744
m1m_0350001	c6m_0020102	0.681	0.5237	1.3003	0.1935	0.0011	0.005	0.0125	0.0135	2.11864	1.36364	-0.00783114274017501	78209	79705	77744
m1m_0350001	c6m_0030001	0.0029	0.1009	0.0284	0.9773	0.0037	0.0055	0.0125	0.2021	2.11864	6.71429	0.00406893796131309	78209	79705	77744
m1m_0350001	c6m_0040001	1	1.0339	1.1604	0.2459	0.0239	0.005	0.0125	0.0041	2.11864	0.719298	0.0158602631569301	78209	79449	77477
m1m_0350001	c6m_0040101	-0.7373	0.6984	-1.0557	0.2911	-0.0114	0.0048	0.0125	0.0063	2.11864	0.777778	-0.00510368608444987	78209	79449	77477
m1m_0350001	c6m_0040102	-0.2942	0.2886	-1.0193	0.308	-0.0095	0.0047	0.0125	0.023	2.11864	2.64368	-0.00476166186633236	78209	79449	77477
m1m_0350001	c6m_0040103	-0.3367	0.349	-0.9648	0.3347	-0.0117	0.005	0.0125	0.017	2.11864	1.86813	-0.00710034535466371	78209	79449	77477
m1m_0350001	c6m_0040104	-0.6315	0.2645	-2.3877	0.017	-0.0101	0.005	0.0125	0.0381	2.11864	4.2809	0.00359668896812209	78209	79449	77477
m1m_0350001	c6m_0040105	-0.0999	0.2713	-0.3681	0.7128	-0.0053	0.0056	0.0125	0.0317	2.11864	3.33684	-0.00348079733399013	78209	79449	77477
m1m_0350001	c6m_0040106	-0.5836	0.6287	-0.9283	0.3533	0.0017	0.0053	0.0125	0.0094	2.11864	1.01075	0.00880746843608289	78209	40824	40277
m1m_0350001	c6m_0040107	-0.038	0.2635	-0.1442	0.8853	-0.0125	0.0049	0.0125	0.0283	2.11864	3.04301	-0.0171740728754539	78209	40817	40270
m1m_0350001	c6m_0040108b	NA	NA	NA	NA	-0.0011	0.0053	0.0125	-0.0074	2.11864	-0.795699	NA	75758	65376	62843
m1m_0350001	c6m_0040109b	NA	NA	NA	NA	NA	NA	0.0125	3e-04	2.11864	0.0333333	NA	75758	65376	62843
m1m_0350001	c6m_0040110b	0.2073	0.2859	0.725	0.4685	-0.003	0.0045	0.0125	0.0225	2.11864	2.29592	-0.00695798140177732	75758	65376	62843
m1m_0350001	c6m_0040111b	0.7217	0.8335	0.8658	0.3866	-0.0047	0.005	0.0125	0.0059	2.11864	0.641304	-0.0115886525346891	75758	64843	62340
m1m_0350001	c6m_0040201	-0.1337	0.6274	-0.2131	0.8313	0.0023	0.0047	0.0125	0.0044	2.11864	0.53012	0.00425450285604664	78209	40817	40270
m1m_0350001	c6m_0040301	0.1353	0.2511	0.5387	0.5901	0.0051	0.0056	0.0125	0.0346	2.11864	4.11905	0.00444667077749229	78209	40817	40270
m1m_0350001	c6m_0050001	-1	2.2668	-0.7014	0.4831	0.0035	0.0054	0.0125	0.0024	2.11864	0.387097	0.0137212491462913	78209	40817	40270
m1m_0350001	c6m_0051001	NA	NA	NA	NA	-9e-04	0.0047	0.0125	-3e-04	2.11864	-0.05	NA	78209	40817	40270
m1m_0350001	c6m_0052001	NA	NA	NA	NA	-0.0087	0.0052	0.0125	-0.0032	2.11864	-0.592593	NA	78209	40817	40270
m1m_0350001	c6m_0052201	-0.5435	0.4319	-1.2585	0.2082	-0.0094	0.005	0.0125	0.0086	2.11864	1.43333	-0.00763391627235974	78209	40817	40270
m1m_0350001	c6m_0070103_checked	0.0409	0.1179	0.3472	0.7284	-0.0017	0.0054	0.0125	0.2189	2.11864	12.3672	-0.00455962801855626	75758	68351	65590
m1m_0350001	c6m_0080001	-0.2263	0.2902	-0.7798	0.4355	0.0064	0.0044	0.0125	0.0151	2.11864	2.47541	0.0122576165780473	78209	40817	40270
m1m_0350001	c6m_0090001b	-0.2246	0.7177	-0.3129	0.7543	-0.0036	0.0055	0.0125	0.0033	2.11864	0.611111	-0.00261614760850295	75758	65154	62636
m1m_0350001	c6m_0100001	NA	NA	NA	NA	0.005	0.0055	0.0125	-7.5781e-05	2.11864	-0.0122227	NA	78209	60244	59748
m1m_0350001	c6m_0101001	-0.2669	0.7406	-0.3604	0.7185	0.0033	0.0048	0.0125	0.0032	2.11864	0.516129	0.0055380069170935	78209	59758	59268
m1m_0350001	c6m_0102001	-0.0211	0.4457	-0.0474	0.9622	-0.0086	0.0046	0.0125	0.0063	2.11864	1.14545	-0.00984658958060943	78209	59541	59033
m1m_0350001	c6m_0103001	-1	1.088	-0.9269	0.354	0.0195	0.0049	0.0125	0.0037	2.11864	0.616667	0.0276258234779136	78209	71842	71149
m1m_0350001	c6m_0104001	-0.3852	0.3831	-1.0055	0.3147	0.0162	0.0049	0.0125	0.0105	2.11864	1.61538	0.0278856389754433	78209	39019	38654
m1m_0350001	c6m_0105001	-0.7156	0.5169	-1.3844	0.1662	0.0202	0.005	0.0125	0.0077	2.11864	1.35088	0.0320813334785368	78209	53035	52592
m1m_0350001	c6m_0106001	-1	1.0832	-1.0827	0.2789	0.026	0.0047	0.0125	0.0036	2.11864	0.692308	0.0379048455560665	78209	60896	60348
m1m_0350001	c6m_0107001	-0.1467	0.4017	-0.3652	0.7149	0.0171	0.0056	0.0125	0.0114	2.11864	1.78125	0.0214275606011125	78209	61740	61186
m1m_0350001	c6m_0110001	-0.0844	0.3927	-0.215	0.8298	-0.0295	0.0053	0.0125	0.0083	2.11864	1.15278	-0.0337642311569239	78209	58965	58452
m1m_0350001	c6m_0110201	-0.1371	0.3793	-0.3616	0.7177	-0.0073	0.0052	0.0125	0.009	2.11864	1.55172	-0.00706488210051614	78209	59497	58979
m1m_0350001	c6m_0110301	-0.1101	0.4369	-0.2519	0.8011	-0.016	0.0053	0.0125	0.0064	2.11864	1.12281	-0.0157312101856996	78209	76319	74613
m1m_0350001	c6m_0110501	NA	NA	NA	NA	-0.0106	0.0053	0.0125	-4e-04	2.11864	-0.0754717	NA	78209	60884	60346
m1m_0350001	c6m_0110601	-0.1778	0.5533	-0.3213	0.748	-0.0011	0.0048	0.0125	0.0041	2.11864	0.87234	1.46768056010556e-05	78209	60838	60301
m1m_0350001	c6m_0111001	0.3959	0.3344	1.1839	0.2365	-0.0096	0.0054	0.0125	0.0153	2.11864	2.94231	-0.0166901297533365	78209	60809	60278
m1m_0350001	c6m_0111101	-0.4919	1.6939	-0.2904	0.7715	0.003	0.0052	0.0125	0.0016	2.11864	0.271186	0.00567848546116931	78209	60590	60059
m1m_0350001	c6m_0112601	-0.1827	0.3401	-0.5371	0.5912	0.0018	0.005	0.0125	0.0116	2.11864	2.03509	0.0043114886181985	78209	60807	60271
m1m_0350001	c6m_0112801	-0.4881	0.3229	-1.5115	0.1307	-0.0187	0.005	0.0125	0.0167	2.11864	2.25676	-0.0149204172299325	78209	58807	58295
m1m_0350001	c6m_0120001	-0.0072	0.1662	-0.0432	0.9655	-0.0164	0.0057	0.0125	0.0645	2.11864	5.65789	-0.0195998065439031	78209	59039	58521
m1m_0350001	c6m_0120101	-0.1309	0.1804	-0.7256	0.4681	-0.0174	0.0055	0.0125	0.0601	2.11864	5.72381	-0.0172475792874602	78209	59039	58520
m1m_0350001	c6m_0120201	0.0712	0.2329	0.3057	0.7598	-0.0084	0.0054	0.0125	0.0266	2.11864	4.0303	-0.0112816802550909	78209	58931	58414
m1m_0350001	c6m_0120301	-0.0898	0.1858	-0.483	0.6291	-0.0219	0.0056	0.0125	0.0491	2.11864	4.86139	-0.0239292990071747	78209	59117	58597
m1m_0350001	c6m_0130001	0.0211	0.1983	0.1066	0.9151	-0.0106	0.0051	0.0125	0.0384	2.11864	4.74074	-0.0115636190401674	78209	79056	77132
m1m_0350001	c6m_0150002	0.037	0.2403	0.1541	0.8775	0.0062	0.0047	0.0125	0.022	2.11864	3.66667	0.00572680024696162	78209	78115	77642
m1m_0350001	c6m_0150102	-0.1954	0.1934	-1.0103	0.3124	-0.0192	0.0053	0.0125	0.0496	2.11864	6.35897	-0.0149293741787391	78209	78115	77642
m1m_0350001	c6m_0150201	0.4096	0.187	2.1902	0.0285	0.0112	0.0053	0.0125	0.0523	2.11864	8.17188	0.000976687929692547	78209	79056	77132
m1m_0350001	c6m_0150202	-0.1552	0.2159	-0.7189	0.4722	-0.0199	0.0051	0.0125	0.0473	2.11864	5.1978	-0.0167633281103169	78209	78115	77642
m1m_0350001	c6m_0150301	0.1752	0.2079	0.8428	0.3994	0.0262	0.0049	0.0125	0.0308	2.11864	4.4	0.023496182060316	78209	77807	77346
m1m_0350001	c6m_0150401	-0.1194	0.1468	-0.8135	0.4159	0.0197	0.0055	0.0125	0.0767	2.11864	10.6528	0.0246796336719506	78209	77807	77346
m1m_0350001	c6m_0150501	0.3706	0.251	1.4765	0.1398	2e-04	0.0052	0.0125	0.0243	2.11864	3.47143	-0.00637467017054623	78209	77807	77346
m1m_0350001	c6m_0170001_1	0.5373	0.5388	0.9972	0.3187	-0.0078	0.0052	0.0125	0.0062	2.11864	1.05085	-0.0135682135475098	75758	65793	63215
m1m_0350001	c6m_0170001_2	-0.4448	0.3941	-1.1286	0.2591	0.0068	0.0052	0.0125	0.0098	2.11864	1.66102	0.012660598954581	75758	65761	63183
m1m_0350001	c6m_0180001_1	-0.2966	0.2083	-1.4243	0.1544	-6e-04	0.0053	0.0125	0.0403	2.11864	5.30263	0.00614957950753327	75758	65733	63159
m1m_0350001	c6m_0180001_2	0.3098	0.2834	1.0932	0.2743	0.0075	0.0049	0.0125	0.0164	2.11864	2.44776	0.00399748162194411	75758	65818	63233
m1m_0350001	c6m_0180001_3	0.3115	0.2928	1.064	0.2873	-0.0092	0.005	0.0125	0.0213	2.11864	3.13235	-0.0156168620604436	75758	65865	63279
m1m_0350001	c6m_0190001	-0.0943	0.344	-0.2741	0.784	0.0115	0.0049	0.0125	0.0117	2.11864	1.8	0.0128731910896369	78209	78115	77642
m1m_0350001	c6m_0210001	NA	NA	NA	NA	-0.0044	0.0046	0.0125	-9e-04	2.11864	-0.176471	NA	78209	78062	77653
m1m_0350001	c6m_0210101	NA	NA	NA	NA	NA	NA	0.0125	4e-04	2.11864	0.0784314	NA	78209	78062	77653
m1m_0350001	c6m_0210201	0.1451	0.3064	0.4737	0.6357	-0.0779	0.0051	0.0125	0.0163	2.11864	2.81034	-0.0816308054208067	78209	78062	77653
m1m_0350001	c6m_0210202	0.0724	0.214	0.3383	0.7351	-0.0519	0.005	0.0125	0.0315	2.11864	4.70149	-0.0733176171224268	78209	43650	43157
m1m_0350001	c6m_0210301	NA	NA	NA	NA	NA	NA	0.0125	2e-04	2.11864	0.0357143	NA	78209	78071	77664
m1m_0350001	c6m_0210401	0.2983	0.5465	0.5458	0.5852	-0.0428	0.0052	0.0125	0.0049	2.11864	0.907407	-0.0457956252062247	78209	78071	77664
m1m_0350001	c6m_0210501	0.4557	0.9316	0.4892	0.6247	-0.0258	0.0052	0.0125	0.0034	2.11864	0.557377	-0.0382041470595561	78209	43650	43157
m1m_0350001	c6m_0210601	1	2.0702	0.4937	0.6215	-0.0217	0.0049	0.0125	0.0027	2.11864	0.415385	-0.0355866289625372	78209	43650	43157
m1m_0350001	c6m_0220001_1	-0.3688	0.5774	-0.6387	0.523	-0.0033	0.0049	0.0125	0.0043	2.11864	0.796296	-0.000980433420782986	75758	66144	63547
m1m_0350001	c6m_0230001	0.472	0.3176	1.4862	0.1372	-0.0205	0.0052	0.0125	0.0186	2.11864	3.04918	-0.0355031154174843	78209	43650	43157
m1m_0350001	c6m_0230101	0.5556	0.2822	1.9688	0.049	-0.015	0.0051	0.0125	0.0219	2.11864	2.77215	-0.0255242432099269	78209	70975	70321
m1m_0350001	c6m_0230201	0.0905	0.352	0.257	0.7972	-0.0174	0.0054	0.0125	0.0127	2.11864	2.26786	-0.0198251517433678	78209	70975	70321
m1m_0350001	c6m_0230301	NA	NA	NA	NA	-0.0181	0.0049	0.0125	-0.0013	2.11864	-0.209677	NA	78209	70975	70321
m1m_0350001	c6m_0380001_1	0.8529	0.9217	0.9254	0.3548	0.0994	0.0051	0.0125	0.003	2.11864	0.566038	0.105787111482868	75758	66813	64179
m1m_0350001	c6m_asq_acomu	0.2348	0.2421	0.9695	0.3323	0.0486	0.0055	0.0125	0.028	2.11864	4	0.0491362811601926	75758	70596	67657
m1m_0350001	c6m_asq_bgm	0.1413	0.1528	0.9246	0.3552	0.0547	0.0056	0.0125	0.0818	2.11864	10.9067	0.0573478594102247	75758	70596	67657
m1m_0350001	c6m_asq_cfm	0.0491	0.1764	0.2782	0.7808	0.0559	0.0051	0.0125	0.0476	2.11864	6.18182	0.0610703337792137	75758	70596	67657
m1m_0350001	c6m_asq_dproblem	0.1475	0.1462	1.0085	0.3132	0.0639	0.0051	0.0125	0.0617	2.11864	7.81013	0.0674996426723959	75758	70596	67657
m1m_0350001	c6m_asq_epersonal	0.1384	0.1504	0.9202	0.3575	0.0622	0.0056	0.0125	0.0796	2.11864	9.82716	0.0659428637698353	75758	70596	67657
m1m_0350001	c6m_asq_total	0.1261	0.1523	0.828	0.4076	0.0817	0.0057	0.0125	0.0766	2.11864	9.34146	0.091920627495426	75758	65161	62613
m1m_0350001	c6m_bed_time	0.3302	0.2658	1.2423	0.2141	0.0154	0.0048	0.0125	0.0177	2.11864	2.85484	0.0130338024048513	75758	61675	59310
m1m_0350001	c6m_bmi	0.0635	0.103	0.6163	0.5377	-0.0022	0.0053	0.0125	0.2613	2.11864	18.2727	-0.0071270623799326	75758	65763	63174
m1m_0350001	c6m_nap_count	0.0926	0.2705	0.3425	0.732	-0.0057	0.0052	0.0125	0.0172	2.11864	3.07143	-0.00805259217356885	75758	61560	59201
m1m_0350001	c6m_night_wake_up_count	-0.0587	0.2449	-0.2395	0.8107	-0.0179	0.0049	0.0125	0.0195	2.11864	3.36207	-0.0200515010993832	75758	61568	59209
m1m_0350001	c6m_sleep_time_day	0.0593	0.2487	0.2382	0.8117	0.0144	0.0047	0.0125	0.0205	2.11864	3.53448	0.0159212319667	75758	61589	59227
m1m_0350001	c6m_sleep_time_night	-0.2917	0.2868	-1.0173	0.309	-0.0051	0.0055	0.0125	0.0187	2.11864	2.92188	-0.00144335618689482	75758	61610	59250
m1m_0350001	c6m_total_sleep_time	0.0347	0.2937	0.1183	0.9058	0.0079	0.0048	0.0125	0.0138	2.11864	2.3	0.00880788680967506	75758	61048	58730
m1m_0350001	c6m_wake_up_time	0.1022	0.203	0.5034	0.6147	0.0123	0.0055	0.0125	0.0394	2.11864	5.9697	0.0134374172023605	75758	52611	50570
m1m_0350001	c_hospital_kikan	-0.2305	0.3017	-0.764	0.4449	0.025	0.0055	0.0125	0.0146	2.11864	2.51724	0.0309611031915982	75758	68351	65590
m1m_0350001	c_tshfpb_010	0.0043	0.1449	0.0298	0.9762	-2e-04	0.0052	0.0125	0.1406	2.11864	6.63208	-0.000430350344841002	75758	70596	67657
m1m_0350001	cd	0.1838	0.1496	1.2285	0.2193	0.0103	0.0055	0.0125	0.072	2.11864	6	0.00589631407850032	75758	70178	67305
m1m_0350001	childcare_facility_daycare_time_3y	0.6042	0.6087	0.9926	0.3209	-0.0023	0.0045	0.0125	0.0083	2.11864	0.783019	-0.00890043332016681	75758	61531	59177
m1m_0350001	childcare_facility_daycare_time_4y	NA	NA	NA	NA	NA	NA	0.0125	5e-04	2.11864	0.0694444	NA	75758	61633	59269
m1m_0350001	childcare_facility_starting_age	0.1785	0.4736	0.3769	0.7062	-0.0072	0.0051	0.0125	0.0107	2.11864	0.972727	-0.0104824226515176	75758	61700	59333
m1m_0350001	constipation_3y	0.3074	0.264	1.1641	0.2444	-0.0071	0.0053	0.0125	0.028	2.11864	3.94366	-0.0152245792684839	75758	49116	47256
m1m_0350001	constipation_4y	-0.0476	0.2383	-0.1996	0.8418	-0.004	0.0052	0.0125	0.0332	2.11864	4.61111	-0.00372467525677944	75758	61714	59341
m1m_0350001	constipation_cum_4y	0.1694	0.2071	0.818	0.4134	-0.0036	0.0053	0.0125	0.0485	2.11864	5.98765	-0.00858057646615674	75758	61757	59386
m1m_0350001	constipation_severity_3y	0.4067	0.2776	1.4651	0.1429	-0.0066	0.0053	0.0125	0.0363	2.11864	4.65385	-0.0167159752415461	75758	61062	58728
m1m_0350001	constipation_severity_4y	0.1653	0.2406	0.687	0.4921	-0.0054	0.005	0.0125	0.0324	2.11864	4.37838	-0.00976113410758978	75758	61862	59482
m1m_0350001	dr0m_0020701_1	0.8385	0.4407	1.9026	0.0571	-0.0219	0.0057	0.0125	0.0087	2.11864	1.58182	-0.033854785719366	75758	64404	61803
m1m_0350001	dr0m_0020701_3	-0.6179	0.3405	-1.8148	0.0696	0.0192	0.0056	0.0125	0.0126	2.11864	2.29091	0.0293636309239835	75758	67114	64455
m1m_0350001	dr0m_bmi	-0.076	0.1217	-0.6242	0.5325	0.0023	0.0052	0.0125	0.1436	2.11864	13.0545	0.00629577148703552	75758	65763	63174
m1m_0350001	dr1m_0040501b	0.1189	0.3838	0.3098	0.7567	-0.0037	0.0047	0.0125	0.009	2.11864	1.8	-0.00546337319764716	75758	65376	62843
m1m_0350001	dr1m_bmi	-0.2768	0.1528	-1.8122	0.07	0.0044	0.0051	0.0125	0.1023	2.11864	10.7684	0.0157343322379343	75758	65763	63174
m1m_0350001	egg_allergy_1hy	-0.742	0.3399	-2.1831	0.029	0.0085	0.0048	0.0125	0.0172	2.11864	2.6875	0.0206840537300411	75758	65763	63174
m1m_0350001	egg_allergy_2y	-0.211	0.2542	-0.8297	0.4067	5e-04	0.0049	0.0125	0.024	2.11864	3.80952	0.00429166841031552	75758	65763	63174
m1m_0350001	egg_allergy_3y	0.1278	0.2247	0.5689	0.5694	-0.0059	0.0052	0.0125	0.0306	2.11864	4.56716	-0.009292118981953	75758	65763	63174
m1m_0350001	egg_allergy_4y	0.0952	0.2588	0.3681	0.7128	-0.0098	0.005	0.0125	0.0247	2.11864	3.38356	-0.0128617194282796	75758	65763	63174
m1m_0350001	egg_allergy_cum_4y	-0.4128	0.2269	-1.8189	0.0689	0.005	0.0053	0.0125	0.0351	2.11864	4.28049	0.0145811012203012	75758	65763	63174
m1m_0350001	egg_allergy_score_until_4yo	-0.1893	0.196	-0.9659	0.3341	-0.0039	0.0056	0.0125	0.0558	2.11864	5.58	0.000664884055562516	75758	65763	63174
m1m_0350001	egg_allergy_score_until_4yo_positive	-0.2288	0.2027	-1.1285	0.2591	-0.0037	0.0055	0.0125	0.052	2.11864	5.14851	0.00175629239798962	75758	65763	63174
m1m_0350001	exclusive_breastfeeding_1y	-0.1996	0.2431	-0.8211	0.4116	-0.0454	0.0053	0.0125	0.0262	2.11864	3.9697	-0.0496535076464116	75758	61726	59357
m1m_0350001	febrile_convulsion_cum_4y	-0.1117	0.1611	-0.6937	0.4879	0.0012	0.0052	0.0125	0.0888	2.11864	8.07273	0.0053791393634062	75758	61862	59482
m1m_0350001	feeding_type_yesterday_breast_feeding_count_1m	-0.2822	0.2596	-1.0873	0.2769	-0.0221	0.0048	0.0125	0.0168	2.11864	2.84746	-0.0216892208015117	75758	61717	59352
m1m_0350001	feeding_type_yesterday_formula_feeding_count_1m	-0.5395	0.6819	-0.7912	0.4288	0.0245	0.005	0.0125	0.0086	2.11864	0.754386	0.0342658603528942	75758	61329	58988
m1m_0350001	fever_count_cum_2hy	-0.2268	0.1642	-1.381	0.1673	-0.0015	0.0046	0.0125	0.0463	2.11864	5.38372	0.00384337685119562	75758	61862	59482
m1m_0350001	fever_count_cum_2y	-0.3218	0.191	-1.6844	0.0921	-0.0064	0.0046	0.0125	0.036	2.11864	4.44444	-0.000597416255162913	75758	61157	58795
m1m_0350001	fever_over_39c_count_cum_2hy	-0.2184	0.1986	-1.0999	0.2714	0.0045	0.0046	0.0125	0.0364	2.11864	4.08989	0.0100877390550307	75758	61796	59420
m1m_0350001	fever_over_39c_count_cum_2y	-0.1971	0.2142	-0.9199	0.3576	-8e-04	0.0045	0.0125	0.0302	2.11864	3.82278	0.00297000176371351	75758	61537	59176
m1m_0350001	first_vaccination_bcg	0.0533	0.5111	0.1043	0.9169	-0.0035	0.0046	0.0125	0.0051	2.11864	0.822581	-0.00460010369221519	75758	58745	56480
m1m_0350001	first_vaccination_dpt	NA	NA	NA	NA	NA	NA	0.0125	0.0012	2.11864	0.193548	NA	75758	60361	58053
m1m_0350001	first_vaccination_haemophilus_b_influenzae	NA	NA	NA	NA	NA	NA	0.0125	8e-04	2.11864	0.135593	NA	75758	61862	59482
m1m_0350001	first_vaccination_hbv	-0.5385	0.3526	-1.5273	0.1267	0.0155	0.0051	0.0125	0.015	2.11864	2.63158	0.0255927326406519	75758	61669	59296
m1m_0350001	first_vaccination_pneumococcus	NA	NA	NA	NA	0.0069	0.0048	0.0125	-0.0025	2.11864	-0.403226	NA	75758	61862	59482
m1m_0350001	first_vaccination_polio	NA	NA	NA	NA	-0.0119	0.0049	0.0125	-0.0064	2.11864	-1.12281	NA	75758	61862	59482
m1m_0350001	first_vaccination_rotavirus	-0.5124	0.4934	-1.0384	0.2991	0.0175	0.0051	0.0125	0.0073	2.11864	1.17742	0.0252860045476269	75758	61862	59482
m1m_0350001	fish_allergy_score_until_4yo_positive	-0.7525	0.4801	-1.5673	0.117	8.2568e-06	0.0046	0.0125	0.0081	2.11864	1.55769	0.00766002745828889	75758	65763	63174
m1m_0350001	food_allergy_cum_4y	-0.2343	0.2059	-1.1379	0.2552	-0.0035	0.0052	0.0125	0.0458	2.11864	4.77083	0.00162552728110752	75758	61862	59482
m1m_0350001	food_allergy_cum_count_until_4yo	-0.2161	0.1824	-1.1849	0.2361	-0.0045	0.005	0.0125	0.0447	2.11864	4.96667	8.27114001634752e-05	75758	65763	63174
m1m_0350001	food_allergy_egg_feeding_status_case_combined_1yh	-0.1601	0.2222	-0.7205	0.4712	-0.0043	0.0061	0.0125	0.0402	2.11864	4.46667	-0.00124849277030814	75758	65763	63174
m1m_0350001	food_allergy_egg_feeding_status_case_combined_2y	-0.1188	0.2295	-0.5179	0.6045	-0.0081	0.0057	0.0125	0.0343	2.11864	4.34177	-0.00674848413340687	75758	65763	63174
m1m_0350001	food_allergy_egg_feeding_status_case_combined_3y	-0.0873	0.2837	-0.3078	0.7583	-0.0085	0.0051	0.0125	0.0219	2.11864	2.60714	-0.00837845445666201	75758	63210	60773
m1m_0350001	food_allergy_egg_feeding_status_case_combined_4y	-0.1803	0.3604	-0.5002	0.617	-0.0049	0.0052	0.0125	0.0133	2.11864	1.77333	-0.00329724808101285	75758	63210	60773
m1m_0350001	food_allergy_fish_feeding_status_case_combined_1yh	NA	NA	NA	NA	-0.0096	0.0048	0.0125	-0.0077	2.11864	-1.30508	NA	75758	65763	63174
m1m_0350001	food_allergy_fish_feeding_status_case_combined_2y	-0.8128	0.9986	-0.8139	0.4157	-1.9138e-05	0.0047	0.0125	0.0034	2.11864	0.53125	0.0053193603374163	75758	63210	60773
m1m_0350001	food_allergy_fish_feeding_status_case_combined_3y	NA	NA	NA	NA	0.0097	0.0042	0.0125	-0.0118	2.11864	-2.40816	NA	75758	63210	60773
m1m_0350001	food_allergy_fruit_feeding_status_case_combined_1yh	-0.4882	0.5017	-0.9732	0.3305	0.002	0.005	0.0125	0.0068	2.11864	1.21429	0.00680122528573055	75758	65763	63174
m1m_0350001	food_allergy_fruit_feeding_status_case_combined_2y	-0.5139	4.4611	-0.1152	0.9083	0.0029	0.0053	0.0125	0.002	2.11864	0.3125	0.00591459521242521	75758	63210	60773
m1m_0350001	food_allergy_fruit_feeding_status_case_combined_3y	NA	NA	NA	NA	3e-04	0.0046	0.0125	-7e-04	2.11864	-0.107692	NA	75758	63210	60773
m1m_0350001	food_allergy_milk_feeding_status_case_combined_1yh	-0.1013	0.3651	-0.2775	0.7814	-0.0166	0.0051	0.0125	0.0113	2.11864	1.82258	-0.0175519819526751	75758	65763	63174
m1m_0350001	food_allergy_milk_feeding_status_case_combined_2y	-0.3324	0.3024	-1.0989	0.2718	-0.0142	0.0052	0.0125	0.0185	2.11864	2.84615	-0.0112893219918368	75758	63210	60773
m1m_0350001	food_allergy_milk_feeding_status_case_combined_3y	-0.523	0.4094	-1.2774	0.2015	-0.0075	0.0049	0.0125	0.0097	2.11864	1.49231	-0.0028133832958773	75758	63195	60758
m1m_0350001	food_allergy_milk_feeding_status_case_combined_4y	-0.128	0.4541	-0.2819	0.778	-0.0072	0.0054	0.0125	0.0075	2.11864	1.10294	-0.00702935851461577	75758	63210	60773
m1m_0350001	food_allergy_non_peanuts_nuts_feeding_status_case_combined_4y	0.1168	0.4834	0.2417	0.809	0.0011	0.005	0.0125	0.0075	2.11864	0.9375	0.000122850695531295	75758	63210	60773
m1m_0350001	food_allergy_nuts_feeding_status_case_combined_1yh	-0.0729	0.2257	-0.323	0.7467	0.0056	0.0051	0.0125	0.0278	2.11864	3.97143	0.00777264048336059	75758	65763	63174
m1m_0350001	food_allergy_nuts_feeding_status_case_combined_2y	0.0645	0.2831	0.2279	0.8197	0.0044	0.0054	0.0125	0.0206	2.11864	2.98551	0.00563688302369869	75758	36752	35292
m1m_0350001	food_allergy_nuts_feeding_status_case_combined_3y	0.0176	0.249	0.0708	0.9436	0.0054	0.0053	0.0125	0.0233	2.11864	2.94937	0.00595512067997778	75758	63210	60773
m1m_0350001	food_allergy_peanuts_feeding_status_case_combined_4y	0.3101	0.5149	0.6022	0.547	-0.0011	0.0052	0.0125	0.0073	2.11864	1.01389	-0.00425691703956006	75758	63210	60773
m1m_0350001	food_allergy_score_cum_count_until_4yo	-0.1231	0.1696	-0.7257	0.468	-0.0112	0.0053	0.0125	0.064	2.11864	6.09524	-0.00939445326722918	75758	65763	63174
m1m_0350001	food_allergy_sesame_feeding_status_case_combined_1yh	0.3282	0.4304	0.7625	0.4458	-0.0067	0.0048	0.0125	0.0083	2.11864	1.22059	-0.0109426554442309	75758	65763	63174
m1m_0350001	food_allergy_sesame_feeding_status_case_combined_2y	NA	NA	NA	NA	-0.0013	0.005	0.0125	-0.0116	2.11864	-2	NA	75758	61586	59239
m1m_0350001	food_allergy_sesame_feeding_status_case_combined_3y	-0.3048	0.766	-0.3979	0.6907	-0.0024	0.0052	0.0125	0.0033	2.11864	0.540984	-0.000992912932325275	75758	54427	52371
m1m_0350001	food_allergy_shellfish_feeding_status_case_combined_1yh	0.0196	0.2124	0.0922	0.9266	0.001	0.0054	0.0125	0.0297	2.11864	4.30435	0.000757383350766535	75758	65550	62974
m1m_0350001	food_allergy_shellfish_feeding_status_case_combined_2y	-0.1329	0.3276	-0.4058	0.6849	-0.001	0.0046	0.0125	0.0117	2.11864	1.82812	0.000452626167303448	75758	60769	58489
m1m_0350001	food_allergy_shellfish_feeding_status_case_combined_3y	0.5313	1.1415	0.4654	0.6416	0.0011	0.0049	0.0125	0.0023	2.11864	0.338235	-0.00160816744806372	75758	63210	60773
m1m_0350001	food_allergy_shellfish_feeding_status_case_combined_4y	0.1614	0.2892	0.5579	0.5769	-0.0057	0.005	0.0125	0.0249	2.11864	3.32	-0.00951599727718166	75758	63210	60773
m1m_0350001	food_allergy_soba_feeding_status_case_combined_1yh	0.4214	0.2631	1.602	0.1092	0.0047	0.0051	0.0125	0.0249	2.11864	3.95238	-0.00222483188163581	75758	65763	63174
m1m_0350001	food_allergy_soba_feeding_status_case_combined_2y	0.7384	0.3697	1.9972	0.0458	-0.0019	0.0046	0.0125	0.0143	2.11864	2.2	-0.012209370361619	75758	62609	60203
m1m_0350001	food_allergy_soba_feeding_status_case_combined_3y	0.5418	0.536	1.0109	0.3121	-0.0041	0.0048	0.0125	0.0059	2.11864	0.819444	-0.0094079974358459	75758	63210	60773
m1m_0350001	food_allergy_soba_feeding_status_case_combined_4y	0.7438	0.5562	1.3374	0.1811	-0.0116	0.0051	0.0125	0.0094	2.11864	1.32394	-0.0215066530066952	75758	63210	60773
m1m_0350001	food_allergy_wheat_feeding_status_case_combined_1yh	-0.1383	0.4302	-0.3216	0.7477	-0.0078	0.005	0.0125	0.008	2.11864	1.45455	-0.00740782663960875	75758	65763	63174
m1m_0350001	fruit_allergy_score_until_4yo_positive	0.3049	0.3338	0.9132	0.3611	-0.0071	0.0046	0.0125	0.0137	2.11864	2.20968	-0.0120810351820665	75758	65763	63174
m1m_0350001	ft1b_0080001	0.2333	0.2544	0.917	0.3591	-0.0114	0.0053	0.0125	0.0438	2.11864	3.68067	-0.0185110585748228	75758	68104	65358
m1m_0350001	ft1b_0400001	-0.7462	0.3056	-2.442	0.0146	0.0163	0.0049	0.0125	0.0545	2.11864	4.12879	0.0386933321657457	75758	68116	65371
m1m_0350001	ft1b_0410001	-0.7348	0.2884	-2.5475	0.0108	0.0209	0.0051	0.0125	0.0599	2.11864	3.94079	0.0447926112617767	75758	67626	64896
m1m_0350001	ft1b_0420001	-0.596	0.2891	-2.0611	0.0393	0.0194	0.0049	0.0125	0.0544	2.11864	3.62667	0.0382282741500805	75758	67601	64878
m1m_0350001	ft1b_0430001	-0.0651	0.2336	-0.2788	0.7804	0.0021	0.005	0.0125	0.0461	2.11864	3.17931	0.00398964678414686	75758	67995	65263
m1m_0350001	ft1b_0440001	-0.0603	0.2405	-0.2509	0.8019	0.0056	0.0054	0.0125	0.053	2.11864	4.24	0.00796901464817601	75758	68102	65359
m1m_0350001	ft1b_0450001	-0.571	0.2727	-2.0943	0.0362	0.0159	0.0052	0.0125	0.0486	2.11864	4.58491	0.0325771103265848	75758	67881	65145
m1m_0350001	ft1b_0460001	-0.287	0.231	-1.2422	0.2142	0.0241	0.0048	0.0125	0.0516	2.11864	4.96154	0.0349448927691855	75758	67868	65139
m1m_0350001	ft1b_0470001b	NA	NA	NA	NA	0.0054	0.0049	0.0125	-0.0046	2.11864	-0.479167	NA	75758	64932	62382
m1m_0350001	ft1b_0480001	-0.4318	0.2634	-1.6397	0.1011	0.0093	0.0053	0.0125	0.0568	2.11864	3.44242	0.0226722743558858	75758	66059	63411
m1m_0350001	gastroenteritis_cum_2y	0.885	0.5134	1.724	0.0847	-0.0071	0.0052	0.0125	0.0158	2.11864	2.07895	-0.0209045971415648	75758	61862	59482
m1m_0350001	hand_foot_and_mouth_disease_cum_2y	NA	NA	NA	NA	0.0051	0.0048	0.0125	-6e-04	2.11864	-0.0810811	NA	75758	61862	59482
m1m_0350001	hba1c_ngsp_early	0.2261	0.1941	1.1651	0.244	-0.0055	0.0055	0.0125	0.0558	2.11864	6.2	-0.0129308959410758	75758	58136	56027
m1m_0350001	herpangina_cum_2y	-0.5958	0.4503	-1.323	0.1858	0.0136	0.0053	0.0125	0.0091	2.11864	1.26389	0.0222470759521349	75758	61862	59482
m1m_0350001	hg	0.3404	0.1829	1.861	0.0628	-0.0358	0.0055	0.0125	0.078	2.11864	1.93069	-0.051785169140395	75758	70178	67305
m1m_0350001	hsv_infection_cum_2y	-1	2.0577	-0.8006	0.4234	0.0046	0.0047	0.0125	0.0026	2.11864	0.472727	0.014797133407259	75758	61862	59482
m1m_0350001	influenza_viral_infections_cum_4y	-0.0494	0.2355	-0.2098	0.8338	-0.0027	0.0051	0.0125	0.0286	2.11864	3.91781	-0.00225770484480445	75758	60304	58022
m1m_0350001	intellectual_and_developmental_disability_including_language_delay_cum_4y	NA	NA	NA	NA	NA	NA	0.0125	2e-04	2.11864	0.030303	NA	75758	61299	58953
m1m_0350001	isacc_modified_current_runny_nose_autumn_2y	1	4.4563	0.2704	0.7869	-0.0033	0.0053	0.0125	0.0014	2.11864	0.237288	-0.00902811926134207	75758	57915	55700
m1m_0350001	isacc_modified_current_runny_nose_autumn_3y	-0.9033	0.9003	-1.0033	0.3157	-0.0026	0.0052	0.0125	0.0039	2.11864	0.590909	0.00334547523301021	75758	62078	59654
m1m_0350001	isacc_modified_current_runny_nose_autumn_4y	NA	NA	NA	NA	-0.0058	0.0048	0.0125	-0.0066	2.11864	-1.06452	NA	75758	59801	57630
m1m_0350001	isacc_modified_current_runny_nose_nonpollen_season_2y	NA	NA	NA	NA	NA	NA	0.0125	5e-04	2.11864	0.0746269	NA	75758	61689	59321
m1m_0350001	isacc_modified_current_runny_nose_nonpollen_season_3y	NA	NA	NA	NA	0.0044	0.0048	0.0125	-0.0024	2.11864	-0.393443	NA	75758	59809	57642
m1m_0350001	isacc_modified_current_runny_nose_nonpollen_season_4y	NA	NA	NA	NA	NA	NA	0.0125	0.001	2.11864	0.149254	NA	75758	58174	56063
m1m_0350001	isacc_modified_current_runny_nose_pollen_season_2y	NA	NA	NA	NA	NA	NA	0.0125	6e-04	2.11864	0.0983607	NA	75758	61929	59516
m1m_0350001	isacc_modified_current_runny_nose_pollen_season_3y	-0.8175	0.7535	-1.0849	0.278	0.0084	0.0051	0.0125	0.0055	2.11864	0.833333	0.0179576630613381	75758	49042	46472
m1m_0350001	isacc_modified_current_runny_nose_pollen_season_4y	0.3143	0.4593	0.6843	0.4938	-0.0071	0.0053	0.0125	0.0103	2.11864	1.43056	-0.0121124875350685	75758	58159	56051
m1m_0350001	isacc_modified_current_runny_nose_spring_2y	0.3476	1.1906	0.2919	0.7704	-3e-04	0.0056	0.0125	0.0019	2.11864	0.301587	-0.00205553561790392	75758	61302	58966
m1m_0350001	isacc_modified_current_runny_nose_spring_3y	-0.4888	0.9362	-0.522	0.6016	0.002	0.0053	0.0125	0.0027	2.11864	0.428571	0.00517854331032492	75758	62053	59635
m1m_0350001	isacc_modified_current_runny_nose_spring_4y	0.2415	0.4671	0.5169	0.6052	-0.0077	0.0052	0.0125	0.0091	2.11864	1.28169	-0.0116944916028049	75758	59805	57636
m1m_0350001	isacc_modified_current_runny_nose_summer_2y	NA	NA	NA	NA	0.0045	0.0053	0.0125	-7e-04	2.11864	-0.118644	NA	75758	61581	59220
m1m_0350001	isacc_modified_current_runny_nose_summer_3y	-0.6001	1.2711	-0.4721	0.6368	0.0031	0.0055	0.0125	0.0024	2.11864	0.358209	0.00691088344139943	75758	61695	59325
m1m_0350001	isacc_modified_current_runny_nose_summer_4y	NA	NA	NA	NA	-0.0041	0.0057	0.0125	-3e-04	2.11864	-0.0379747	NA	75758	59634	57479
m1m_0350001	isacc_modified_current_runny_nose_winter_2y	0.2723	0.5988	0.4548	0.6493	-0.0059	0.0053	0.0125	0.0049	2.11864	0.742424	-0.00903331845040745	75758	61192	58871
m1m_0350001	isacc_modified_current_runny_nose_winter_3y	NA	NA	NA	NA	0.0104	0.0048	0.0125	-9e-04	2.11864	-0.160714	NA	75758	61919	59518
m1m_0350001	isacc_modified_current_runny_nose_winter_4y	NA	NA	NA	NA	-0.0051	0.0054	0.0125	-0.0038	2.11864	-0.535211	NA	75758	59733	57567
m1m_0350001	kawasaki_disease_cum_4y	NA	NA	NA	NA	0.0011	0.0052	0.0125	-6e-04	2.11864	-0.0967742	NA	75758	63210	60773
m1m_0350001	length_of_labor	-0.004	0.2161	-0.0185	0.9852	0.0469	0.0049	0.0125	0.0336	2.11864	4.73239	0.0553727595852259	75758	61779	59405
m1m_0350001	low_birth_weight	-0.0108	0.1962	-0.0552	0.956	5.872e-05	0.005	0.0125	0.0312	2.11864	4.8	0.000287558736779764	75758	61100	58768
m1m_0350001	lower_respiratory_tract_infection_cum_2y	-0.1465	0.2892	-0.5063	0.6126	0.0111	0.005	0.0125	0.0186	2.11864	2.58333	0.0152460534224327	75758	61862	59482
m1m_0350001	m0mb_0410001	0.0636	0.1846	0.3444	0.7306	-0.0073	0.0056	0.0125	0.0693	2.11864	6.41667	-0.010585547036282	75758	63955	61396
m1m_0350001	m0mb_0420001	0.0592	0.1879	0.315	0.7527	0.0048	0.0056	0.0125	0.0712	2.11864	6.47273	0.00384668558180128	75758	63742	61202
m1m_0350001	m0mb_0430001	-0.0674	0.1524	-0.4421	0.6584	0.0152	0.0051	0.0125	0.062	2.11864	4.46043	0.0198609379486103	75758	63916	61357
m1m_0350001	m0mb_0450001	-0.082	0.245	-0.3346	0.7379	-0.0108	0.0047	0.0125	0.0209	2.11864	3.16667	-0.0107200339465009	75758	68134	65389
m1m_0350001	m0mb_0460001	-0.251	0.2437	-1.03	0.303	-0.0043	0.005	0.0125	0.0224	2.11864	3.5	-0.000529317313994141	75758	68258	65510
m1m_0350001	m0mb_0480001	-0.0755	0.1785	-0.423	0.6723	0.0046	0.0052	0.0125	0.0638	2.11864	6.44444	0.00747496064450635	75758	68097	65359
m1m_0350001	m1m_0030001_1	NA	NA	NA	NA	NA	NA	0.0125	0.0011	2.11864	0.186441	NA	75758	66949	64300
m1m_0350001	m1m_0030001_2	-0.5331	0.3579	-1.4894	0.1364	-0.176	0.0055	0.0125	0.0098	2.11864	1.46269	-0.189693120027864	75758	68045	65312
m1m_0350001	m1m_0030001_3	NA	NA	NA	NA	-0.0168	0.005	0.0125	-0.0104	2.11864	-1.92593	NA	75758	68149	65401
m1m_0350001	m1m_0040001_1	0.1886	0.2781	0.6782	0.4976	0.1039	0.0056	0.0125	0.0166	2.11864	2.72131	0.113384740297522	75758	67793	65058
m1m_0350001	m1m_0040001_2	0.2154	0.7121	0.3025	0.7623	0.1353	0.0045	0.0125	0.0022	2.11864	0.431373	0.208843995172103	75758	34397	33136
m1m_0350001	m1m_0040001_4	-0.4007	0.2612	-1.5343	0.125	-0.1668	0.0054	0.0125	0.0173	2.11864	2.74603	-0.180312112918238	75758	67902	65189
m1m_0350001	m1m_0040001_6	NA	NA	NA	NA	0.0196	0.005	0.0125	-0.0088	2.11864	-1.76	NA	75758	68235	65493
m1m_0350001	m1m_0250001_1	0.3812	0.3217	1.185	0.236	-0.0065	0.0048	0.0125	0.0132	2.11864	2.09524	-0.0122596570180935	75758	66813	64179
m1m_0350001	m1m_0250001_2	-0.4467	0.3591	-1.2439	0.2135	0.0102	0.0049	0.0125	0.0101	2.11864	1.60317	0.0165128937166669	75758	66813	64179
m1m_0350001	m1m_0250001_3	0.3889	0.9305	0.4179	0.676	0.0032	0.005	0.0125	0.0035	2.11864	0.603448	0.000982872750698201	75758	66813	64179
m1m_0350001	m1m_0260001_1	-0.432	0.4372	-0.9881	0.3231	0.0056	0.005	0.0125	0.0079	2.11864	1.36207	0.0106378381442466	75758	66116	63551
m1m_0350001	m1m_0260001_2	0.412	0.555	0.7422	0.4579	-0.0115	0.0048	0.0125	0.0055	2.11864	0.901639	-0.0167089658609355	75758	62761	60337
m1m_0350001	m1m_0370001	0.2548	0.1604	1.5883	0.1122	0.0157	0.0056	0.0125	0.0773	2.11864	9.54321	0.00840594493866441	78209	79705	77744
m1m_0350001	m1m_0390001	-0.3157	0.2647	-1.1928	0.233	0.0169	0.0049	0.0125	0.027	2.11864	1.37056	0.023425982438185	78209	79705	77744
m1m_0350001	m1m_bed_time	NA	NA	NA	NA	NA	NA	0.0125	2e-04	2.11864	0.0350877	NA	75758	59228	56994
m1m_0350001	m1m_nap_count	-0.214	0.2095	-1.0215	0.307	-0.0215	0.0051	0.0125	0.0286	2.11864	4.4	-0.0211803866882211	75758	61622	59256
m1m_0350001	m1m_night_wake_up_count	-0.1036	0.2319	-0.4467	0.6551	-0.0237	0.0047	0.0125	0.0238	2.11864	3.83871	-0.0263348347859347	75758	60142	57871
m1m_0350001	m1m_sleep_time_day	0.1106	0.1743	0.6344	0.5258	-0.0035	0.0048	0.0125	0.0395	2.11864	6.69492	-0.00715592995618769	75758	49370	47444
m1m_0350001	m1m_sleep_time_night	0.1238	0.3174	0.39	0.6965	-0.0167	0.0048	0.0125	0.0141	2.11864	2.2381	-0.0232210652778642	75758	50549	48590
m1m_0350001	m1m_total_sleep_time	0.1209	0.2232	0.5417	0.588	-0.0105	0.0048	0.0125	0.028	2.11864	4.66667	-0.0160460340325029	75758	49932	47983
m1m_0350001	m1m_wake_up_time	-0.4111	0.2746	-1.497	0.1344	0.0072	0.0048	0.0125	0.0249	2.11864	3.19231	0.0158457634796322	75758	61699	59333
m1m_0350001	mbpfas0001b	0.4338	0.6982	0.6213	0.5344	-0.0016	0.005	0.0125	0.0136	2.11864	0.660194	-0.00757527936684222	75758	63328	60880
m1m_0350001	mbpfas0007	-0.3303	1.0345	-0.3192	0.7495	0.007	0.0051	0.0125	0.0067	2.11864	0.345361	0.010806277694376	75758	68351	65590
m1m_0350001	mbpfas0009	-0.0523	0.2944	-0.1777	0.859	0.0317	0.0049	0.0125	0.054	2.11864	2.45455	0.0373885887898184	75758	68351	65590
m1m_0350001	mbpfas0013	-0.0735	0.3008	-0.2442	0.8071	0.0212	0.0052	0.0125	0.0495	2.11864	2.25	0.0258942568528362	75758	68351	65590
m1m_0350001	mbpfas0017	0.0989	0.3391	0.2917	0.7705	0.0015	0.0054	0.0125	0.0561	2.11864	2.55	-0.00100815018075545	75758	68351	65590
m1m_0350001	mbpfas0021	0.8181	0.9344	0.8756	0.3812	-0.0169	0.0051	0.0125	0.0148	2.11864	0.714976	-0.0300790738297162	75758	68351	65590
m1m_0350001	mbpfas0025	NA	NA	NA	NA	-0.0202	0.0053	0.0125	-0.001	2.11864	-0.046729	NA	75758	68351	65590
m1m_0350001	mbpfas0029	0.591	0.4674	1.2644	0.2061	-0.0192	0.0049	0.0125	0.0334	2.11864	1.63725	-0.0339206265301148	75758	68351	65590
m1m_0350001	mbpfas0039b	NA	NA	NA	NA	NA	NA	0.0125	0.0042	2.11864	0.214286	NA	75758	64852	62374
m1m_0350001	mbpfas0041	NA	NA	NA	NA	NA	NA	0.0125	0.0047	2.11864	0.20524	NA	75758	68351	65590
m1m_0350001	mbpfas0045	NA	NA	NA	NA	0.0012	0.0048	0.0125	-0.008	2.11864	-0.451977	NA	75758	68351	65590
m1m_0350001	mbpfas0047	0.1538	0.3267	0.4706	0.6379	-0.0075	0.0049	0.0125	0.0515	2.11864	2.48792	-0.0125341061012847	75758	68351	65590
m1m_0350001	mbpfas0053b	0.0216	0.4888	0.0441	0.9648	5e-04	0.0049	0.0125	0.0222	2.11864	1.21978	0.00020336480278469	75758	65500	62934
m1m_0350001	mbpfas0067b	-0.0167	0.379	-0.0441	0.9648	0.0058	0.0046	0.0125	0.0296	2.11864	1.5914	0.00697509537100899	75758	65121	62609
m1m_0350001	mbpfas0073	-0.6258	0.3166	-1.9766	0.0481	0.0172	0.0051	0.0125	0.0626	2.11864	2.69828	0.0378078862044533	75758	68351	65590
m1m_0350001	milk_allergy_1hy	-0.0176	0.3097	-0.0567	0.9548	-0.0155	0.0052	0.0125	0.0138	2.11864	2.15625	-0.0173145588095495	75758	65763	63174
m1m_0350001	milk_allergy_2y	0.0035	0.3613	0.0096	0.9924	-0.0104	0.0051	0.0125	0.0113	2.11864	1.79365	-0.0118018781534535	75758	65763	63174
m1m_0350001	milk_allergy_3y	-0.6594	1.7421	-0.3785	0.7051	-0.0045	0.0053	0.0125	0.0017	2.11864	0.288136	-0.00200237639419629	75758	65763	63174
m1m_0350001	milk_allergy_cum_4y	-0.2884	0.2885	-0.9995	0.3175	-0.0127	0.0053	0.0125	0.0203	2.11864	3.02985	-0.00975559830965337	75758	65763	63174
m1m_0350001	milk_allergy_score_until_4yo	-0.4138	0.2391	-1.7307	0.0835	-0.0126	0.0053	0.0125	0.0317	2.11864	4.28378	-0.00597304996296656	75758	65763	63174
m1m_0350001	milk_allergy_score_until_4yo_positive	-0.4559	0.245	-1.8609	0.0628	-0.0126	0.0054	0.0125	0.0309	2.11864	4.06579	-0.00523171968897934	75758	65763	63174
m1m_0350001	mn	-0.039	0.1542	-0.253	0.8003	0.0098	0.0054	0.0125	0.0781	2.11864	4.91195	0.0124042553730813	75758	70178	67305
m1m_0350001	mt1b_0020001	-0.1738	0.2034	-0.8541	0.3931	0.012	0.0049	0.0125	0.0349	2.11864	4.30864	0.0172042222987278	75758	68351	65590
m1m_0350001	mt1b_0020101	-0.1852	0.2104	-0.8803	0.3787	0.0116	0.0049	0.0125	0.0332	2.11864	4.25641	0.0168860253754844	75758	68351	65590
m1m_0350001	mt1b_0030001	-0.0883	0.2232	-0.3958	0.6923	-0.0144	0.005	0.0125	0.0286	2.11864	3.575	-0.0144257218563596	75758	68351	65590
m1m_0350001	mt1b_0030101	-0.1192	0.2205	-0.5409	0.5886	-0.0144	0.0049	0.0125	0.0294	2.11864	3.58537	-0.013802919327859	75758	68351	65590
m1m_0350001	mt1b_0040001b	0.1538	0.3161	0.4865	0.6266	-0.008	0.0048	0.0125	0.015	2.11864	2.58621	-0.0112116530626609	75758	65546	62977
m1m_0350001	mt1b_0040101b	0.187	0.3338	0.5601	0.5754	-0.0083	0.0048	0.0125	0.0141	2.11864	2.35	-0.0119467931421709	75758	65210	62693
m1m_0350001	mt1b_0050001	-0.0207	0.1982	-0.1044	0.9168	0.0109	0.0045	0.0125	0.0302	2.11864	4.50746	0.0126308296129879	75758	68351	65590
m1m_0350001	mt1b_0050101	-0.0135	0.2005	-0.0671	0.9465	0.0118	0.0046	0.0125	0.03	2.11864	4.34783	0.0134945786716802	75758	68351	65590
m1m_0350001	mt1b_0060001	-0.153	0.2583	-0.5925	0.5535	0.0013	0.0049	0.0125	0.02	2.11864	2.85714	0.00390892978735587	75758	68351	65590
m1m_0350001	mt1b_0060101	-0.1918	0.266	-0.7213	0.4707	7e-04	0.0048	0.0125	0.0191	2.11864	2.72857	0.00379150662806619	75758	68351	65590
m1m_0350001	mt1b_0080001	0.1124	0.1654	0.6793	0.4969	-2e-04	0.0051	0.0125	0.0576	2.11864	6.32967	-0.00336737509816494	75758	60702	58346
m1m_0350001	mt1b_0100101	-0.0873	0.1846	-0.4731	0.6361	0.023	0.0051	0.0125	0.0571	2.11864	3.48171	0.0285672822075874	75758	68351	65590
m1m_0350001	mt1b_0100201	0.1185	0.183	0.6472	0.5175	0.0151	0.005	0.0125	0.055	2.11864	6.11111	0.0139327070304535	75758	68351	65590
m1m_0350001	mt1b_0100301	0.0135	0.2018	0.0667	0.9468	0.0181	0.0049	0.0125	0.034	2.11864	4.72222	0.0200465996327186	75758	68351	65590
m1m_0350001	mt1b_0100401	0.0325	0.2004	0.1622	0.8711	0.017	0.005	0.0125	0.039	2.11864	5.34247	0.018408930128109	75758	68351	65590
m1m_0350001	mt1b_0100501	-0.1221	0.1763	-0.6927	0.4885	-0.0027	0.0052	0.0125	0.0606	2.11864	5.66355	0.000412076317569968	75758	68280	65524
m1m_0350001	mt1b_0100601	-0.1127	0.1843	-0.6119	0.5406	0.0013	0.0053	0.0125	0.0596	2.11864	5.51852	0.00467212502811082	75758	68351	65590
m1m_0350001	mt1b_0100701	-0.0561	0.1788	-0.3136	0.7538	0.0088	0.0052	0.0125	0.0456	2.11864	5.92208	0.0113244860357658	75758	68351	65590
m1m_0350001	mt1b_0100801	0.3655	0.1551	2.3564	0.0185	0.0091	0.0058	0.0125	0.0914	2.11864	7.87931	-0.00250261495925965	75758	68351	65590
m1m_0350001	mt1b_0200101	-0.1906	0.1758	-1.0839	0.2784	0.0076	0.0052	0.0125	0.0567	2.11864	5.0177	0.0138965733088793	75758	68351	65590
m1m_0350001	mt1b_0200201	0.06	0.1729	0.3472	0.7285	-0.005	0.0049	0.0125	0.0537	2.11864	4.92661	-0.00728270118435012	75758	68351	65590
m1m_0350001	mt1b_0200301	0.3662	0.2013	1.8188	0.0689	-4e-04	0.0054	0.0125	0.0432	2.11864	4.69565	-0.00920606655092988	75758	68351	65590
m1m_0350001	mt1b_0200401	0.2122	0.1788	1.1866	0.2354	-0.0064	0.0051	0.0125	0.0552	2.11864	5.52	-0.0130400045465217	75758	68351	65590
m1m_0350001	mt1b_0200501	0.0505	0.2511	0.2011	0.8406	-0.0089	0.0052	0.0125	0.026	2.11864	1.9697	-0.0108844337489565	75758	68351	65590
m1m_0350001	mt1b_0400001	0.0971	0.202	0.4808	0.6307	0.0162	0.0056	0.0125	0.0725	2.11864	6.90476	0.0155167973433987	75758	68351	65590
m1m_0350001	mt1b_0410001	0.1354	0.2046	0.6616	0.5082	0.0139	0.0055	0.0125	0.0631	2.11864	6.8587	0.0119009368380397	75758	68351	65590
m1m_0350001	mt1b_0420001	0.1661	0.2288	0.7259	0.4679	0.0118	0.0056	0.0125	0.0587	2.11864	6.52222	0.00876088950606061	75758	68351	65590
m1m_0350001	mt1b_0430001	0.2501	0.189	1.3235	0.1857	0.0039	0.0053	0.0125	0.058	2.11864	4.87395	-0.00254585497713865	75758	68351	65590
m1m_0350001	mt1b_0440001	-0.0715	0.1883	-0.3799	0.704	0.0035	0.0051	0.0125	0.0611	2.11864	6.17172	0.00603997379766314	75758	68351	65590
m1m_0350001	mt1b_0450001	0.1146	0.2328	0.4921	0.6226	0.0114	0.0048	0.0125	0.029	2.11864	4.14286	0.0105442627136822	75758	68351	65590
m1m_0350001	mt1b_0460001	-0.029	0.222	-0.1308	0.8959	0.0217	0.0047	0.0125	0.0312	2.11864	4.52174	0.0249256696201089	75758	68351	65590
m1m_0350001	mt1b_0470001	NA	NA	NA	NA	-0.0032	0.0051	0.0125	-0.0051	2.11864	-0.87931	NA	75758	68351	65590
m1m_0350001	mt1b_0480001	0.1139	0.2019	0.564	0.5727	0.0149	0.0056	0.0125	0.0615	2.11864	5.6422	0.0137000384782816	75758	68351	65590
m1m_0350001	mt1u_0010001	0.4042	0.3263	1.2386	0.2155	-0.007	0.0053	0.0125	0.0165	2.11864	2.79661	-0.0137469533721986	75758	67101	64459
m1m_0350001	mt1u_0020001	0.5231	0.3829	1.3661	0.1719	-0.017	0.005	0.0125	0.013	2.11864	2.13115	-0.0257478715435298	75758	67525	64843
m1m_0350001	mt2b_0410001	0.0606	0.1693	0.3579	0.7204	0.0079	0.0059	0.0125	0.0775	2.11864	6.73913	0.00715160864457196	75758	67571	64879
m1m_0350001	mt2b_0420001	0.0943	0.1872	0.5037	0.6145	0.0083	0.006	0.0125	0.0791	2.11864	6.76068	0.00675099668984297	75758	64063	61493
m1m_0350001	mt2b_0430001	-0.0079	0.1447	-0.0544	0.9566	0.0134	0.0051	0.0125	0.0853	2.11864	5.29814	0.0157398445478205	75758	68351	65590
m1m_0350001	mt2b_0450001	-0.1388	0.1725	-0.8047	0.421	0.0115	0.0048	0.0125	0.0514	2.11864	6.425	0.0166708691364936	75758	68351	65590
m1m_0350001	mt2b_0460001	-0.2578	0.1941	-1.3285	0.184	0.0211	0.0047	0.0125	0.0452	2.11864	5.38095	0.0301507979996006	75758	68351	65590
m1m_0350001	mt2b_0480001	-0.033	0.1805	-0.1829	0.8549	0.0166	0.0055	0.0125	0.0758	2.11864	5.57353	0.0201269211115643	75758	68351	65590
m1m_0350001	mt2b_0490001	-0.4856	0.2387	-2.0348	0.0419	0.0107	0.0057	0.0125	0.0271	2.11864	3.56579	0.0210948449757921	75758	68351	65590
m1m_0350001	mt2u_0010001	-0.1496	0.256	-0.5844	0.559	-0.0075	0.0048	0.0125	0.0227	2.11864	3.72131	-0.00581065413175895	75758	68351	65590
m1m_0350001	mt2u_0020001	-0.1352	0.2583	-0.5234	0.6007	-0.0151	0.0048	0.0125	0.0228	2.11864	3.8	-0.0145407196662683	75758	68351	65590
m1m_0350001	mumps_cum_4y	-0.5612	0.706	-0.7948	0.4267	2e-04	0.0043	0.0125	0.0044	2.11864	0.594595	0.0044306440726532	75758	61296	58949
m1m_0350001	mycotic_or_fungal_infection_cum_2y	0.524	0.5885	0.8903	0.3733	0.0015	0.0052	0.0125	0.0053	2.11864	0.929825	-0.00256150289209135	75758	61862	59482
m1m_0350001	nuts_allergy_score_until_4yo_positive	-0.1539	0.4262	-0.3612	0.7179	-0.0019	0.0052	0.0125	0.0098	2.11864	1.44118	-0.000434753922887703	75758	65098	62547
m1m_0350001	otitis_media_cum_2y	0.179	0.2475	0.7232	0.4696	0.0043	0.0052	0.0125	0.0243	2.11864	3.68182	0.00186353912989815	75758	61862	59482
m1m_0350001	out_of_night_diapers_age_4y	0.1319	0.3103	0.4252	0.6707	-0.0047	0.005	0.0125	0.0304	2.11864	2.15603	-0.00831866464044959	75758	58088	55989
m1m_0350001	participant_reported_food_allergy_cum_4y	-0.1841	0.1846	-0.9972	0.3186	-0.0027	0.005	0.0125	0.0429	2.11864	4.71429	0.00128219789520083	75758	65763	63174
m1m_0350001	pb	-0.1754	0.1987	-0.883	0.3772	0.0215	0.0048	0.0125	0.0508	2.11864	6.51282	0.0286232381448547	75758	70178	67305
m1m_0350001	peanuts_allergy_score_4yo_positive	-0.6939	2.9359	-0.2363	0.8132	0.0015	0.0047	0.0125	0.0018	2.11864	0.28125	0.0050069519767382	75758	65460	62890
m1m_0350001	premature_birth	0.0687	0.4162	0.165	0.869	0.0105	0.0057	0.0125	0.0091	2.11864	1.56897	0.0114971404107438	75758	61616	59260
m1m_0350001	psychomotor_developmental_delay_cum_4y	NA	NA	NA	NA	7e-04	0.0053	0.0125	-0.0018	2.11864	-0.295082	NA	75758	61214	58870
m1m_0350001	roseola_infantum_cum_2y	-0.2221	0.3974	-0.559	0.5762	0.0096	0.0058	0.0125	0.0126	2.11864	2	0.0140119005032852	75758	61862	59482
m1m_0350001	rsv_infection_cum_2y	0.1072	0.1973	0.5435	0.5868	-0.0098	0.0051	0.0125	0.0361	2.11864	5.30882	-0.0138947453059014	75758	61862	59482
m1m_0350001	sccon003	0.1781	0.1715	1.0383	0.2991	0.007	0.0055	0.0125	0.0704	2.11864	8.38095	0.00240068435376111	75758	70178	67305
m1m_0350001	sccon005	-0.1966	0.2305	-0.8528	0.3938	-0.0072	0.0049	0.0125	0.0252	2.11864	3.76119	-0.00449468498751369	75758	68351	65590
m1m_0350001	se	0.2525	0.166	1.5211	0.1282	-0.0112	0.0054	0.0125	0.0628	2.11864	1.82558	-0.0199662824119668	75758	70178	67305
m1m_0350001	shellfish_allergy_score_until_4yo_positive	-0.2643	0.8403	-0.3146	0.7531	-0.0118	0.0046	0.0125	0.0027	2.11864	0.442623	-0.0117379515838232	75758	65763	63174
m1m_0350001	soba_allergy_score_until_4yo_positive	0.2674	0.3891	0.6873	0.4919	-0.0089	0.0044	0.0125	0.0105	2.11864	1.75	-0.0131586820041361	75758	65763	63174
m1m_0350001	soybean_allergy_score_until_4yo_positive	0.1042	0.4063	0.2565	0.7976	-0.0085	0.0048	0.0125	0.0084	2.11864	1.29231	-0.0106763041787221	75758	65763	63174
m1m_0350001	streptococcus_pyogenes_cum_4y	-0.6432	0.6472	-0.9938	0.3203	0.013	0.0053	0.0125	0.0062	2.11864	0.984127	0.020885199514165	75758	61299	58952
m1m_0350001	ucbb_0080001b	-0.093	0.2285	-0.4068	0.6841	0.0069	0.0053	0.0125	0.029	2.11864	4.83333	0.00971620109169297	75758	65155	62603
m1m_0350001	ucbb_0410001	0.0266	0.0916	0.2901	0.7717	-6e-04	0.0063	0.0125	0.3582	2.11864	8.3109	-0.00306264991997676	75758	68351	65590
m1m_0350001	ucbb_0420001	0.0435	0.0923	0.4711	0.6375	6e-04	0.0064	0.0125	0.3484	2.11864	7.81166	-0.00275356164945898	75758	67552	64849
m1m_0350001	ucbb_0430001	-0.1381	0.0921	-1.4991	0.1338	0.0263	0.0063	0.0125	0.2981	2.11864	4.26466	0.0447832753676959	75758	68351	65590
m1m_0350001	ucbb_0450001	0.0342	0.1394	0.2453	0.8062	0.0114	0.0057	0.0125	0.0986	2.11864	10.9556	0.0119838289146617	75758	68351	65590
m1m_0350001	ucbb_0460001	-0.027	0.1405	-0.192	0.8478	0.0118	0.0055	0.0125	0.0956	2.11864	10.5055	0.0147013748119822	75758	68181	65437
m1m_0350001	ucbb_0480001	-0.0461	0.1025	-0.4498	0.6528	0.0045	0.0062	0.0125	0.3442	2.11864	7.23109	0.00991191858970468	75758	67882	65158
m1m_0350001	upper_respiratory_tract_infection_cum_2y	0.2834	0.2646	1.0713	0.284	-0.0013	0.0048	0.0125	0.018	2.11864	2.64706	-0.00583620513540436	75758	61862	59482
m1m_0350001	urinary_tract_infections_cum_4y	NA	NA	NA	NA	0.0025	0.0047	0.0125	-0.0027	2.11864	-0.442623	NA	75758	61862	59482
m1m_0350001	urticaria_cum_4y	-0.2187	0.374	-0.5848	0.5587	-0.0076	0.0052	0.0125	0.0121	2.11864	1.77941	-0.00613267966992006	75758	61862	59482
m1m_0350001	varicella_cum_4y	0.1312	0.6351	0.2065	0.8364	-0.0105	0.0046	0.0125	0.0045	2.11864	0.642857	-0.0133295418745935	75758	60307	58021
m1m_0350001	wheat_allergy_score_until_4yo_positive	-0.1114	0.2405	-0.4631	0.6433	-0.0045	0.0052	0.0125	0.0305	2.11864	4.55224	-0.00291546250812497	75758	65763	63174
m1m_0370001	BMI	0.1908	0.0461	4.1363	3.5299e-05	0.0011	0.0072	0.0773	0.1732	9.54321	19.4607	-0.0240167917606353	78465	163835	0
m1m_0370001	adenovirus_infection_cum_2y	0.0231	0.1232	0.1872	0.8515	0.0209	0.0051	0.0773	0.0171	9.54321	2.71429	0.024006418929114	77269	61862	60965
m1m_0370001	allergic_conjunctivitis_cum_4y	0.0066	0.1427	0.0466	0.9628	0.0056	0.0056	0.0773	0.0162	9.54321	2.28169	0.00642045079659458	77269	61862	60965
m1m_0370001	allergic_conjunctivitis_or_rhinitis_or_hay_fever_cum_4y	0.1496	0.2129	0.7025	0.4824	0.0151	0.0061	0.0773	0.0086	9.54321	1.11688	0.0136747278037216	77269	63210	62310
m1m_0370001	allergic_rhinitis_cum_4y	0.0367	0.1651	0.2223	0.8241	0.013	0.0059	0.0773	0.0126	9.54321	1.55556	0.0142454973084786	77269	61862	60965
m1m_0370001	any_food_allergy_score_positive_until_4yo	-0.0673	0.0805	-0.8364	0.4029	-0.0133	0.006	0.0773	0.0548	9.54321	5.48	-0.0111542070794801	77269	65098	63748
m1m_0370001	asthma_cum_4y	0.1387	0.1046	1.3269	0.1845	0.0455	0.0054	0.0773	0.0306	9.54321	3.1875	0.0468268826904401	77269	63210	62310
m1m_0370001	atopic_dermatitis_cum_4y	0.0748	0.0681	1.0988	0.2719	0.0138	0.0051	0.0773	0.0633	9.54321	5.86111	0.0110208197627668	77269	63210	62310
m1m_0370001	autistic_spectrum_disorder_and_pddnos_cum_4y	-0.0993	0.165	-0.6018	0.5473	0.0146	0.0055	0.0773	0.0107	9.54321	1.94545	0.0205342087359652	77269	60307	59455
m1m_0370001	bone_fracture_cum_4y	-0.0215	0.2881	-0.0747	0.9404	0.0028	0.0047	0.0773	0.0034	9.54321	0.548387	0.00371603708085122	77269	60304	59452
m1m_0370001	breast_feeding_cessation_1m	0.5627	0.4897	1.149	0.2506	0.0974	0.0055	0.0773	0.004	9.54321	0.634921	0.104900024959466	77269	61862	60965
m1m_0370001	breast_feeding_cessation_2m	0.4516	0.1573	2.871	0.0041	0.1295	0.006	0.0773	0.0142	9.54321	2.18462	0.138297417567981	77269	61862	60965
m1m_0370001	breast_feeding_cessation_3m	0.5718	0.1914	2.9877	0.0028	0.1479	0.0061	0.0773	0.0112	9.54321	1.77778	0.157983240989661	77269	61862	60965
m1m_0370001	breast_feeding_cessation_age	0.0987	0.1593	0.6198	0.5354	-0.0958	0.0058	0.0773	0.018	9.54321	2.14286	-0.118177545613037	77269	61669	60776
m1m_0370001	breast_feeding_period_1y	-0.5748	0.1401	-4.1021	4.0946e-05	-0.1799	0.0059	0.0773	0.0188	9.54321	2.84848	-0.196967884157276	77269	58745	57902
m1m_0370001	c1hy_0010001	NA	NA	NA	NA	-0.0084	0.0051	0.0773	-0.0063	9.54321	-1.18868	NA	75758	59136	56838
m1m_0370001	c1hy_0010101	0.0974	0.1619	0.6016	0.5475	-0.0165	0.0058	0.0773	0.0133	9.54321	2.21667	-0.0231768516337737	75758	61851	59472
m1m_0370001	c1hy_0010201	-0.0511	0.2708	-0.1888	0.8502	0.0057	0.0049	0.0773	0.0033	9.54321	0.540984	0.00779638410100747	75758	59936	57667
m1m_0370001	c1hy_0010301	NA	NA	NA	NA	NA	NA	0.0773	9e-04	9.54321	0.140625	NA	75758	47540	45658
m1m_0370001	c1hy_0030001b2	-0.3125	0.1711	-1.8262	0.0678	-0.0305	0.0051	0.0773	0.0102	9.54321	1.85455	-0.0260455850992278	77269	65376	64391
m1m_0370001	c1hy_0030002	0.2127	0.1374	1.548	0.1216	0.0388	0.0053	0.0773	0.0154	9.54321	2.33333	0.0455382742878046	75758	47983	46101
m1m_0370001	c1hy_0040001	0.2044	0.1433	1.4267	0.1537	-0.0674	0.0048	0.0773	0.0196	9.54321	2.9697	-0.152329085308706	75758	20259	19284
m1m_0370001	c1hy_0040002	0.1542	0.1601	0.9629	0.3356	-0.0658	0.0049	0.0773	0.0149	9.54321	2.22388	-0.145699889569066	75758	20259	19284
m1m_0370001	c1hy_0050001	0.0479	0.1405	0.341	0.7331	0.0501	0.0054	0.0773	0.0141	9.54321	2.35	0.105054945178602	75758	20259	19284
m1m_0370001	c1hy_0050002	0.056	0.1297	0.4314	0.6662	0.0515	0.0055	0.0773	0.0164	9.54321	2.82759	0.107730179035674	75758	20259	19284
m1m_0370001	c1hy_0060002_checked	0.0761	0.0533	1.4287	0.1531	0.037	0.0058	0.0773	0.1964	9.54321	12.1235	0.0355315184226098	77269	68351	67269
m1m_0370001	c1hy_0070001	-0.031	0.178	-0.174	0.8619	0.0139	0.0056	0.0773	0.0099	9.54321	1.54688	0.0167020994771541	75758	71674	67803
m1m_0370001	c1hy_0070002b	-0.1438	0.1902	-0.7557	0.4498	0.0145	0.0054	0.0773	0.0083	9.54321	1.40678	0.0205392149835213	77269	65376	64391
m1m_0370001	c1hy_0090001	0.1279	0.1106	1.1556	0.2478	0.0446	0.0053	0.0773	0.0238	9.54321	4.17544	0.0455404174704058	75758	70970	67142
m1m_0370001	c1hy_0090101	0.1298	0.0951	1.3654	0.1721	0.0085	0.0056	0.0773	0.0359	9.54321	4.3253	0.00204973561505686	75758	79712	75309
m1m_0370001	c1hy_0090201	0.0126	0.088	0.1429	0.8864	-0.0293	0.0055	0.0773	0.0378	9.54321	4.78481	-0.0449903421266165	75758	40817	39062
m1m_0370001	c1hy_0090301	NA	NA	NA	NA	0.0231	0.0055	0.0773	-5e-04	9.54321	-0.0877193	NA	75758	67970	65330
m1m_0370001	c1hy_0092001	-0.0062	0.1352	-0.0457	0.9635	0.0111	0.005	0.0773	0.0173	9.54321	2.54412	0.0133923356369273	75758	64328	61863
m1m_0370001	c1hy_0092101	-0.4766	0.1576	-3.0235	0.0025	-0.0253	0.0052	0.0773	0.0151	9.54321	2.35938	-0.0138037493992521	75758	60593	58221
m1m_0370001	c1hy_0092201	0.0773	0.1291	0.5987	0.5494	0.0124	0.005	0.0773	0.0149	9.54321	2.48333	0.0121031975727433	75758	62863	60422
m1m_0370001	c1hy_0092301	0.1669	0.1232	1.3551	0.1754	0.0338	0.0059	0.0773	0.023	9.54321	3.38235	0.0337401524743542	75758	61277	58940
m1m_0370001	c1hy_0092601	1	6.5593	0.2581	0.7963	0.0236	0.0055	0.0773	0.001	9.54321	0.188679	0.0125318298058357	75758	62924	60534
m1m_0370001	c1hy_0092701	0.3401	0.4866	0.6989	0.4846	0.0149	0.0051	0.0773	0.0031	9.54321	0.525424	0.0125153247649713	75758	60951	58634
m1m_0370001	c1hy_0092801	NA	NA	NA	NA	0.0028	0.0049	0.0773	-0.0018	9.54321	-0.276923	NA	75758	59290	57053
m1m_0370001	c1hy_0092901	NA	NA	NA	NA	0.0055	0.0051	0.0773	-0.002	9.54321	-0.31746	NA	75758	79490	75110
m1m_0370001	c1hy_0093001	-0.1867	0.2488	-0.7506	0.4529	0.0251	0.0052	0.0773	0.0052	9.54321	0.852459	0.0311541348490073	75758	77888	73859
m1m_0370001	c1hy_0093101	0.2317	0.1569	1.4769	0.1397	0.0163	0.0053	0.0773	0.013	9.54321	1.91176	0.0105813853557406	75758	71814	68927
m1m_0370001	c1hy_0093301	NA	NA	NA	NA	NA	NA	0.0773	5e-04	9.54321	0.0980392	NA	75758	38984	37451
m1m_0370001	c1hy_0100001_2	-0.247	0.1768	-1.3965	0.1626	-0.0123	0.0053	0.0773	0.0118	9.54321	1.81538	-0.00625957153115942	77269	66776	65753
m1m_0370001	c1hy_0100001_3	-0.1025	0.1103	-0.9296	0.3526	-0.0164	0.0055	0.0773	0.0295	9.54321	3.73418	-0.0137548638981432	77269	66813	65790
m1m_0370001	c1hy_0100001_4	NA	NA	NA	NA	-0.0145	0.0056	0.0773	-0.0043	9.54321	-0.767857	NA	77269	66813	65790
m1m_0370001	c1hy_0100102	0.0401	0.0885	0.4534	0.6502	-0.0212	0.0054	0.0773	0.0372	9.54321	4.96	-0.0302653209789538	75758	52971	50917
m1m_0370001	c1hy_0100203	-0.0026	0.132	-0.0194	0.9845	-0.0322	0.0058	0.0773	0.0202	9.54321	2.72973	-0.03932257116311	75758	60310	58054
m1m_0370001	c1hy_0100301	0.0203	0.1363	0.1488	0.8817	-0.0255	0.0058	0.0773	0.0187	9.54321	2.39744	-0.0317182774604804	75758	61559	59212
m1m_0370001	c1hy_0100304	0.3497	0.4432	0.7889	0.4302	-0.0103	0.0053	0.0773	0.0027	9.54321	0.519231	-0.0179223737967762	75758	58782	56616
m1m_0370001	c1hy_0100501_3	-0.2131	0.2187	-0.9743	0.3299	-0.0107	0.0049	0.0773	0.0065	9.54321	1.14035	-0.00721611675801842	77269	66813	65790
m1m_0370001	c1hy_0100501_4	-0.217	0.4631	-0.4686	0.6393	-0.0043	0.0047	0.0773	0.0022	9.54321	0.407407	-0.00194505877191655	77269	66813	65790
m1m_0370001	c1hy_0100602	-0.0132	0.1053	-0.1258	0.8999	-0.0122	0.005	0.0773	0.0273	9.54321	3.9	-0.0144623678847238	75758	59324	57164
m1m_0370001	c1hy_0100703	-0.1778	0.1271	-1.3985	0.162	-0.0197	0.0054	0.0773	0.0175	9.54321	2.73438	-0.0172762661945095	75758	60039	57794
m1m_0370001	c1hy_0100801	-0.2112	0.1308	-1.614	0.1065	-0.0188	0.0052	0.0773	0.019	9.54321	2.96875	-0.0147143579046463	75758	59184	56979
m1m_0370001	c1hy_0101102	0.1156	0.1346	0.8594	0.3901	-0.0109	0.0052	0.0773	0.0126	9.54321	2.29091	-0.0169811703356646	75758	61291	58944
m1m_0370001	c1hy_0102001_3	NA	NA	NA	NA	-0.0069	0.0049	0.0773	-0.0046	9.54321	-0.754098	NA	77269	62712	61766
m1m_0370001	c1hy_0103001_3	-0.0852	0.118	-0.7221	0.4703	-0.0114	0.0045	0.0773	0.018	9.54321	3.33333	-0.00974081177405535	77269	66813	65790
m1m_0370001	c1hy_0103501_2	-0.3208	0.1392	-2.3043	0.0212	-0.0277	0.0063	0.0773	0.0212	9.54321	2.94444	-0.0181677060556585	77269	66813	65790
m1m_0370001	c1hy_0103501_3	-0.1105	0.4487	-0.2464	0.8054	-0.0022	0.005	0.0773	0.0018	9.54321	0.295082	-0.00114539886039076	77269	66813	65790
m1m_0370001	c1hy_0104001_2	-0.3382	0.105	-3.2211	0.0013	-0.077	0.0058	0.0773	0.0266	9.54321	4.09231	-0.0725517348902241	77269	66813	65790
m1m_0370001	c1hy_0104001_3	NA	NA	NA	NA	0.0143	0.0059	0.0773	-0.0029	9.54321	-0.508772	NA	77269	66813	65790
m1m_0370001	c1hy_0104501_2	-0.1302	0.2206	-0.59	0.5552	-0.0152	0.0061	0.0773	0.0064	9.54321	1.03226	-0.0143127652631918	77269	66813	65790
m1m_0370001	c1hy_0105001_2	-0.2287	0.0988	-2.3145	0.0206	-0.0589	0.0053	0.0773	0.028	9.54321	4.24242	-0.05668933619982	77269	66813	65790
m1m_0370001	c1hy_0105001_3	NA	NA	NA	NA	-0.0112	0.0047	0.0773	-0.003	9.54321	-0.491803	NA	77269	66813	65790
m1m_0370001	c1hy_0105501	-0.5299	0.3712	-1.4275	0.1534	-0.0306	0.0053	0.0773	0.0049	9.54321	0.790323	-0.0251397277810242	75758	64843	62342
m1m_0370001	c1hy_0105601	-0.5194	1.0472	-0.496	0.6199	-9e-04	0.0056	0.0773	0.0027	9.54321	0.428571	0.00676685575902225	75758	64763	62269
m1m_0370001	c1hy_0105701	NA	NA	NA	NA	-0.035	0.0051	0.0773	-5e-04	9.54321	-0.0833333	NA	75758	68351	65590
m1m_0370001	c1hy_0110001	0.3014	0.4761	0.6331	0.5267	4e-04	0.0053	0.0773	0.0026	9.54321	0.472727	-0.00399659579600315	75758	68351	65590
m1m_0370001	c1hy_0130001	0.2167	0.0892	2.4298	0.0151	0.0477	0.005	0.0773	0.0454	9.54321	6.21918	0.0413826820966476	75758	70178	67305
m1m_0370001	c1hy_0140001	0.2051	0.0858	2.3904	0.0168	0.0529	0.005	0.0773	0.0475	9.54321	6.50685	0.0478740129260458	75758	70178	67305
m1m_0370001	c1hy_0150001	0.2185	0.0889	2.4572	0.014	0.04	0.0051	0.0773	0.0465	9.54321	6.2	0.0351159035257554	75758	61849	59474
m1m_0370001	c1hy_0150101	0.2738	0.0926	2.9579	0.0031	0.0438	0.005	0.0773	0.042	9.54321	5.67568	0.0370269788596667	75758	61845	59470
m1m_0370001	c1hy_0150201	0.3439	0.1154	2.9805	0.0029	0.0367	0.0053	0.0773	0.0345	9.54321	4.72603	0.0259361646562344	75758	61849	59474
m1m_0370001	c1hy_0150301	0.2426	0.1386	1.7504	0.08	0.0219	0.0054	0.0773	0.0163	9.54321	2.85965	0.0174188004540456	75758	61845	59470
m1m_0370001	c1hy_0160001	0.2465	0.1323	1.8636	0.0624	0.0328	0.0049	0.0773	0.0199	9.54321	3.37288	0.0295330451862667	75758	61843	59468
m1m_0370001	c1hy_0170001	0.0715	0.13	0.5499	0.5824	0.0455	0.0054	0.0773	0.0167	9.54321	2.78333	0.0522837332052046	75758	61844	59469
m1m_0370001	c1hy_0180001	0.1597	0.2073	0.7703	0.4411	0.0285	0.0053	0.0773	0.0069	9.54321	1.18966	0.0304151962895361	75758	61844	59469
m1m_0370001	c1hy_0190001	0.1318	0.0887	1.4856	0.1374	-0.0055	0.0053	0.0773	0.039	9.54321	4.10526	-0.0144077197096078	75758	61844	59469
m1m_0370001	c1hy_0200001	0.1362	0.0858	1.587	0.1125	-0.0029	0.0054	0.0773	0.0402	9.54321	4.56818	-0.0116147523574291	75758	61845	59470
m1m_0370001	c1hy_0200301	0.2115	0.2079	1.0173	0.309	0.0124	0.0052	0.0773	0.0061	9.54321	0.953125	0.00931576647306057	75758	69260	66466
m1m_0370001	c1hy_0201001	0.0801	0.1727	0.4635	0.643	-0.0024	0.005	0.0773	0.0089	9.54321	1.39062	-0.00508561386567646	75758	61845	59470
m1m_0370001	c1hy_0201101	NA	NA	NA	NA	-0.0011	0.0054	0.0773	-0.002	9.54321	-0.338983	NA	75758	61143	58803
m1m_0370001	c1hy_0201201	0.0154	0.1385	0.1114	0.9113	-0.0016	0.0059	0.0773	0.0166	9.54321	2.33803	-0.00251239397526058	75758	61845	59470
m1m_0370001	c1hy_0201301	-0.0219	0.1254	-0.1749	0.8611	0.0022	0.0049	0.0773	0.0208	9.54321	3.2	0.00358769838723287	75758	61849	59474
m1m_0370001	c1hy_0201401	0.2424	0.1344	1.8034	0.0713	-0.0012	0.0052	0.0773	0.0183	9.54321	2.77273	-0.0110303879679995	75758	61845	59470
m1m_0370001	c1hy_0201501	-0.0694	0.1538	-0.4509	0.6521	0.0081	0.005	0.0773	0.0119	9.54321	1.72464	0.0119679579875074	75758	61849	59474
m1m_0370001	c1hy_0201601	0.1399	0.1172	1.194	0.2325	-0.0049	0.0054	0.0773	0.0198	9.54321	2.86957	-0.0116851929289129	75758	61849	59474
m1m_0370001	c1hy_0201701	0.0482	0.1094	0.4402	0.6598	-0.0117	0.0055	0.0773	0.0253	9.54321	3.77612	-0.0164471802017224	75758	61849	59474
m1m_0370001	c1hy_0201801	0.0129	0.1178	0.1097	0.9127	0.0075	0.0053	0.0773	0.0225	9.54321	3.16901	0.00852273171113707	75758	61849	59474
m1m_0370001	c1hy_0201901	-0.0137	0.1151	-0.1194	0.905	-0.0122	0.005	0.0773	0.0202	9.54321	2.97059	-0.013396204491232	75758	69461	66648
m1m_0370001	c1hy_0202001	0.1265	0.2145	0.5896	0.5554	0.0031	0.0052	0.0773	0.0073	9.54321	1.2807	0.000389092033646517	75758	69328	66520
m1m_0370001	c1hy_0202101	-0.0668	0.1474	-0.4529	0.6506	0.004	0.0058	0.0773	0.0161	9.54321	2.23611	0.00704798315716712	75758	69297	66491
m1m_0370001	c1hy_0202201	-0.0434	0.1001	-0.4338	0.6644	-0.0117	0.0053	0.0773	0.0311	9.54321	4.09211	-0.0112402245413904	75758	69223	66423
m1m_0370001	c1hy_0202301	0.0693	0.124	0.5591	0.5761	0.0047	0.0052	0.0773	0.022	9.54321	2.93333	0.00238439266958565	75758	69258	66456
m1m_0370001	c1hy_0202401	-0.0823	0.1201	-0.6854	0.4931	-6e-04	0.0054	0.0773	0.0194	9.54321	2.85294	0.00266285363374198	75758	69212	66419
m1m_0370001	c1hy_0210001	0.0644	0.0869	0.741	0.4587	0.0095	0.0054	0.0773	0.04	9.54321	4.7619	0.00719640403102129	75758	69261	66462
m1m_0370001	c1hy_0220001	0.1756	0.0766	2.2934	0.0218	0.0021	0.0053	0.0773	0.0534	9.54321	5.44898	-0.00962197551574075	75758	69210	66416
m1m_0370001	c1hy_0240001_1	0.0086	0.2731	0.0314	0.9749	0.0294	0.0056	0.0773	0.0045	9.54321	0.725806	0.0333345620802656	77269	66813	65790
m1m_0370001	c1hy_0240001_2	-0.0667	0.2433	-0.2742	0.7839	-0.0309	0.0056	0.0773	0.0057	9.54321	0.890625	-0.0337707225028407	77269	66813	65790
m1m_0370001	c1hy_0250001_1	0.0451	0.1073	0.4204	0.6742	-0.0041	0.0062	0.0773	0.0278	9.54321	3.80822	-0.00694472958793904	77269	66518	65511
m1m_0370001	c1hy_0250001_2	0.0439	0.1409	0.3118	0.7552	-0.0022	0.0058	0.0773	0.0162	9.54321	2.41791	-0.00415469759041098	77269	66682	65664
m1m_0370001	c1hy_0250001_3	-0.096	0.0905	-1.0607	0.2888	-0.0297	0.0056	0.0773	0.0352	9.54321	5.10145	-0.0294377305815944	77269	65376	64391
m1m_0370001	c1hy_0260001	-0.2667	0.1893	-1.4093	0.1587	-0.0355	0.0051	0.0773	0.0079	9.54321	1.31667	-0.0339828910574053	75758	67753	65040
m1m_0370001	c1hy_0280001	-0.158	0.1519	-1.0402	0.2983	-0.0316	0.005	0.0773	0.0122	9.54321	2.14035	-0.0313914695683917	75758	67701	64991
m1m_0370001	c1hy_0290001	0.2955	0.1804	1.638	0.1014	0.0196	0.0052	0.0773	0.0098	9.54321	1.44118	0.0140986736625754	75758	67637	64926
m1m_0370001	c1hy_0300001	-0.3498	0.4417	-0.792	0.4283	0.0209	0.0056	0.0773	0.0032	9.54321	0.571429	0.0297591457985112	75758	67658	64948
m1m_0370001	c1hy_0310001	NA	NA	NA	NA	NA	NA	0.0773	0.001	9.54321	0.178571	NA	75758	67613	64914
m1m_0370001	c1hy_0330001	-0.2557	0.3126	-0.8181	0.4133	0.0097	0.0054	0.0773	0.0041	9.54321	0.745455	0.0159016522078215	75758	67669	64961
m1m_0370001	c1hy_0340001	NA	NA	NA	NA	0.0034	0.0052	0.0773	-0.0033	9.54321	-0.428571	NA	75758	67682	64973
m1m_0370001	c1hy_0350001	0.4199	0.1866	2.2498	0.0245	0.0429	0.0054	0.0773	0.0107	9.54321	1.81356	0.0368511790373048	75758	67658	64955
m1m_0370001	c1hy_0350002	NA	NA	NA	NA	NA	NA	0.0773	0.0017	9.54321	0.298246	NA	75758	64819	62319
m1m_0370001	c1hy_0350003	-0.0214	0.1499	-0.1424	0.8867	-0.0076	0.005	0.0773	0.0107	9.54321	1.87719	-0.00830463324618555	75758	64752	62258
m1m_0370001	c1hy_0350004	-0.3876	0.2399	-1.6153	0.1063	-0.048	0.0056	0.0773	0.0075	9.54321	1.22951	-0.0467101349275155	75758	64676	62183
m1m_0370001	c1hy_0360001	-0.2568	0.4257	-0.6032	0.5463	-0.0202	0.0052	0.0773	0.0034	9.54321	0.515152	-0.0193687473290855	75758	64687	62194
m1m_0370001	c1hy_0360002	0.0594	0.144	0.4127	0.6798	0.006	0.0055	0.0773	0.0123	9.54321	1.86364	0.00515777126673939	75758	64642	62154
m1m_0370001	c1hy_0360003	0.272	0.8376	0.3248	0.7454	0.0043	0.0056	0.0773	0.0021	9.54321	0.318182	0.00143153870974656	75758	64701	62211
m1m_0370001	c1hy_0360004	0.0209	0.1284	0.1629	0.8706	-0.012	0.0054	0.0773	0.0158	9.54321	2.35821	-0.0149362816800483	75758	64718	62226
m1m_0370001	c1hy_0370001	0.5818	0.2406	2.4185	0.0156	0.0749	0.0059	0.0773	0.0095	9.54321	1.48438	0.0716830082945709	75758	64700	62208
m1m_0370001	c1hy_0370101	NA	NA	NA	NA	-0.0324	0.0055	0.0773	-0.0056	9.54321	-0.918033	NA	75758	61264	58919
m1m_0370001	c1hy_0370201	NA	NA	NA	NA	0.0029	0.005	0.0773	-0.0048	9.54321	-0.872727	NA	75758	61195	58851
m1m_0370001	c1hy_0380101_1	NA	NA	NA	NA	-0.0276	0.0054	0.0773	-0.0018	9.54321	-0.295082	NA	77269	65376	64391
m1m_0370001	c1hy_0380101_2	0.5417	0.1944	2.7871	0.0053	0.0676	0.0047	0.0773	0.0101	9.54321	1.68333	0.0622367979284868	77269	65376	64391
m1m_0370001	c1hy_0380101_3	NA	NA	NA	NA	-0.0208	0.0055	0.0773	-7e-04	9.54321	-0.106061	NA	77269	65295	64315
m1m_0370001	c1hy_0380101_4	NA	NA	NA	NA	0.0178	0.0053	0.0773	-2e-04	9.54321	-0.03125	NA	77269	65376	64391
m1m_0370001	c1hy_0380201	NA	NA	NA	NA	NA	NA	0.0773	0.0013	9.54321	0.209677	NA	75758	61095	58755
m1m_0370001	c1hy_0380202	NA	NA	NA	NA	0.0138	0.0054	0.0773	-0.0063	9.54321	-1.21154	NA	75758	61156	58813
m1m_0370001	c1hy_0380301	0.1724	0.1596	1.0804	0.28	0.0099	0.0051	0.0773	0.0097	9.54321	1.61667	0.00705107644442331	75758	61118	58778
m1m_0370001	c1hy_0390001	0.1264	0.1362	0.9278	0.3535	-0.0144	0.0055	0.0773	0.0163	9.54321	2.67213	-0.0222111839768713	75758	61089	58751
m1m_0370001	c1hy_0390101	-0.1238	0.1521	-0.8141	0.4156	-0.0156	0.0047	0.0773	0.0115	9.54321	1.88525	-0.0149345941239359	75758	61862	59482
m1m_0370001	c1hy_0390201	0.1933	0.1379	1.4017	0.161	-0.0181	0.0054	0.0773	0.0173	9.54321	2.88333	-0.0292999513108382	75758	61862	59482
m1m_0370001	c1hy_0390301	0.0787	0.1991	0.3955	0.6925	-0.0056	0.0048	0.0773	0.0062	9.54321	1.01639	-0.00852972958132878	75758	61862	59482
m1m_0370001	c1hy_0390401	NA	NA	NA	NA	-7e-04	0.0052	0.0773	-0.0014	9.54321	-0.25	NA	75758	61862	59482
m1m_0370001	c1hy_0390501	-0.1299	0.199	-0.6525	0.5141	-0.0167	0.0053	0.0773	0.0077	9.54321	1.24194	-0.0167745348399409	75758	61862	59482
m1m_0370001	c1hy_0400001	NA	NA	NA	NA	-0.0369	0.0052	0.0773	-2e-04	9.54321	-0.03125	NA	75758	61862	59482
m1m_0370001	c1hy_0400101	-0.2741	0.1991	-1.3763	0.1687	-0.0378	0.0049	0.0773	0.0088	9.54321	1.27536	-0.0380152788193065	75758	61862	59482
m1m_0370001	c1hy_0400201	-0.5496	0.4292	-1.2806	0.2004	-0.002	0.0058	0.0773	0.0038	9.54321	0.745098	0.00742396147883386	75758	61862	59482
m1m_0370001	c1hy_0400301	0.8133	0.3962	2.0529	0.0401	0.0641	0.0053	0.0773	0.0066	9.54321	1.04762	0.0578684040640006	75758	61862	59482
m1m_0370001	c1hy_0410001	0.4048	0.1172	3.4524	6e-04	0.0847	0.0053	0.0773	0.0206	9.54321	3.07463	0.0807588590421326	75758	68351	65590
m1m_0370001	c1hy_0411001	0.4592	0.1366	3.3619	8e-04	0.0762	0.0055	0.0773	0.0198	9.54321	2.86957	0.0690153723266621	75758	68351	65590
m1m_0370001	c1hy_0411101	NA	NA	NA	NA	0.0496	0.0053	0.0773	-3.3319e-05	9.54321	-0.00546213	NA	75758	68351	65590
m1m_0370001	c1hy_0411201	NA	NA	NA	NA	NA	NA	0.0773	0.0018	9.54321	0.295082	NA	75758	68351	65590
m1m_0370001	c1hy_0411401	-0.0538	0.231	-0.233	0.8157	0.0129	0.0048	0.0773	0.0053	9.54321	0.854839	0.0159094553830101	75758	68351	65590
m1m_0370001	c1hy_0420001	NA	NA	NA	NA	NA	NA	0.0773	0.0012	9.54321	0.190476	NA	75758	68351	65590
m1m_0370001	c1hy_0420002	NA	NA	NA	NA	NA	NA	0.0773	9e-04	9.54321	0.145161	NA	75758	68351	65590
m1m_0370001	c1hy_0420003	NA	NA	NA	NA	NA	NA	0.0773	6e-04	9.54321	0.0983607	NA	75758	68351	65590
m1m_0370001	c1hy_0420004	-0.314	0.2451	-1.2812	0.2001	-0.0941	0.0055	0.0773	0.0063	9.54321	0.926471	-0.100578840667882	75758	68351	65590
m1m_0370001	c1hy_0430001	-0.0373	0.0931	-0.4009	0.6885	0.021	0.005	0.0773	0.0335	9.54321	2.04268	0.026407012295109	75758	68351	65590
m1m_0370001	c1hy_0430002	0.4447	0.1067	4.1697	3.0499e-05	0.1382	0.0053	0.0773	0.0252	9.54321	3.76119	0.139175598213195	75758	68351	65590
m1m_0370001	c1hy_0430003	1	1.4713	0.6976	0.4854	0.0783	0.0054	0.0773	0.0025	9.54321	0.409836	0.0790597688468096	75758	61862	59482
m1m_0370001	c1hy_0430004	0.7776	1.1074	0.7022	0.4826	0.1028	0.0059	0.0773	0.0026	9.54321	0.40625	0.111838768282478	75758	61862	59482
m1m_0370001	c1hy_0440001	-0.4674	0.1983	-2.3577	0.0184	1e-04	0.0051	0.0773	0.0124	9.54321	1.90769	0.0152794928407755	75758	61862	59482
m1m_0370001	c1hy_0440002	0.2055	0.3333	0.6164	0.5376	0.0045	0.0054	0.0773	0.0033	9.54321	0.568966	0.0019780630999064	75758	61862	59482
m1m_0370001	c1hy_0440003	-0.6635	0.2076	-3.1953	0.0014	-0.0789	0.0053	0.0773	0.0123	9.54321	1.86364	-0.0736897643166376	75758	61862	59482
m1m_0370001	c1hy_0440004	0.3117	0.351	0.888	0.3746	0.0226	0.0055	0.0773	0.0044	9.54321	0.721311	0.021140273110424	75758	61862	59482
m1m_0370001	c1hy_0440005	-0.3202	0.2264	-1.4144	0.1573	0.0081	0.0054	0.0773	0.0084	9.54321	1.42373	0.0182760792276339	75758	61862	59482
m1m_0370001	c1hy_0440006	0.4022	0.2241	1.795	0.0727	0.041	0.0051	0.0773	0.0086	9.54321	1.36508	0.0384942444489343	75758	61862	59482
m1m_0370001	c1hy_0450101	1	0.0895	12.4034	2.5047e-35	0.4866	0.0064	0.0773	0.0305	9.54321	4.23611	0.535149137166699	75758	61862	59482
m1m_0370001	c1hy_0450102	1	0.095	11.4429	2.551e-30	0.497	0.0065	0.0773	0.0313	9.54321	4.01282	0.533261787508306	75758	65116	62602
m1m_0370001	c1hy_0450401	NA	NA	NA	NA	-0.0532	0.0054	0.0773	-0.0018	9.54321	-0.327273	NA	75758	61679	59311
m1m_0370001	c1hy_0460001	0.2243	0.2194	1.0224	0.3066	0.1647	0.0056	0.0773	0.0801	9.54321	1.15584	0.179036700846839	75758	66800	64166
m1m_0370001	c1hy_0460101	0.2685	0.4554	0.5897	0.5554	0.169	0.006	0.0773	0.068	9.54321	1.088	0.181199486864664	75758	66687	64065
m1m_0370001	c1hy_0490001	0.2054	0.3103	0.6618	0.5081	0.0018	0.0053	0.0773	0.0045	9.54321	0.818182	-0.0019366141954157	75758	68351	65590
m1m_0370001	c1hy_0490102	NA	NA	NA	NA	-1e-04	0.0054	0.0773	-5e-04	9.54321	-0.078125	NA	75758	69837	67096
m1m_0370001	c1hy_0491001	NA	NA	NA	NA	NA	NA	0.0773	4e-04	9.54321	0.0714286	NA	75758	68056	65333
m1m_0370001	c1hy_0492001	0.2671	0.1574	1.6966	0.0898	0.0338	0.0047	0.0773	0.0117	9.54321	1.91803	0.0312994384134109	75758	65116	62602
m1m_0370001	c1hy_0492002	0.4271	0.1057	4.0404	5.3367e-05	0.0662	0.005	0.0773	0.0271	9.54321	3.87143	0.0598950400519201	75758	61679	59311
m1m_0370001	c1hy_0493001	0.5269	0.3583	1.4706	0.1414	0.0322	0.0056	0.0773	0.0057	9.54321	0.966102	0.0277496772573714	75758	59836	57598
m1m_0370001	c1hy_0493002b	0.6738	0.5269	1.2788	0.201	0.0376	0.0055	0.0773	0.0045	9.54321	0.789474	0.0301913432682436	77269	65376	64391
m1m_0370001	c1hy_0494001	0.5134	0.5922	0.867	0.386	0.0451	0.0053	0.0773	0.0029	9.54321	0.508772	0.0429587441453009	75758	69837	67096
m1m_0370001	c1hy_0495001	0.196	0.2176	0.9008	0.3677	0.0264	0.005	0.0773	0.0063	9.54321	1.21154	0.025371574739023	75758	69837	67096
m1m_0370001	c1hy_0496001	-0.7097	0.6828	-1.0393	0.2986	-0.0078	0.005	0.0773	0.0036	9.54321	0.545455	0.00352843822538949	75758	69837	67096
m1m_0370001	c1hy_0497001	-0.4376	0.1801	-2.43	0.0151	-0.0135	0.005	0.0773	0.0135	9.54321	1.92857	-0.000522822612929736	75758	69837	67096
m1m_0370001	c1hy_0500001	NA	NA	NA	NA	0.043	0.0051	0.0773	-0.0052	9.54321	-0.787879	NA	75758	69837	67096
m1m_0370001	c1hy_0500101	NA	NA	NA	NA	NA	NA	0.0773	0.0012	9.54321	0.210526	NA	75758	69837	67096
m1m_0370001	c1hy_0500201	NA	NA	NA	NA	-0.0092	0.0052	0.0773	-0.0021	9.54321	-0.328125	NA	75758	71319	68468
m1m_0370001	c1hy_0500401	NA	NA	NA	NA	0.0208	0.0052	0.0773	-0.0077	9.54321	-1.24194	NA	75758	71319	68468
m1m_0370001	c1hy_0500601	-0.0154	0.1635	-0.0944	0.9248	0.0128	0.0048	0.0773	0.0094	9.54321	1.59322	0.0145168945052367	75758	74494	71420
m1m_0370001	c1hy_0500801	0.3293	0.1664	1.9796	0.0477	0.006	0.0051	0.0773	0.0116	9.54321	2.18868	-0.00371696228581645	75758	74494	71420
m1m_0370001	c1hy_0501001	0.5652	1.426	0.3963	0.6919	0.024	0.0053	0.0773	0.0016	9.54321	0.296296	0.0197527807247345	75758	74494	71420
m1m_0370001	c1hy_0501201	NA	NA	NA	NA	NA	NA	0.0773	9e-04	9.54321	0.157895	NA	75758	55299	53216
m1m_0370001	c1hy_0501301	0.525	0.4039	1.3	0.1936	0.0505	0.0048	0.0773	0.0046	9.54321	0.821429	0.0500016013116034	75758	64469	61039
m1m_0370001	c1hy_0501401	NA	NA	NA	NA	0.0445	0.0053	0.0773	-0.0062	9.54321	-1.10714	NA	75758	57500	55331
m1m_0370001	c1hy_asq_acomu	0.2973	0.0666	4.463	8.0823e-06	0.0432	0.0059	0.0773	0.0861	9.54321	8.87629	0.0239177423499037	77269	70596	69035
m1m_0370001	c1hy_asq_bgm	0.2368	0.0767	3.0861	0.002	0.0322	0.0057	0.0773	0.0765	9.54321	8.89535	0.017592390187652	77269	70596	69035
m1m_0370001	c1hy_asq_cfm	0.0607	0.0805	0.7537	0.451	-0.0025	0.0051	0.0773	0.0557	9.54321	6.47674	-0.00713233459945241	77269	70596	69035
m1m_0370001	c1hy_asq_dproblem	0.1688	0.0823	2.0512	0.0403	0.0325	0.0052	0.0773	0.0515	9.54321	6.68831	0.0257824483594099	77269	70596	69035
m1m_0370001	c1hy_asq_epersonal	0.3601	0.105	3.4291	6e-04	0.036	0.0052	0.0773	0.0355	9.54321	4.08046	0.0208306028473816	77269	70596	69035
m1m_0370001	c1hy_asq_total	0.2819	0.0681	4.1423	3.4386e-05	0.0428	0.0055	0.0773	0.0772	9.54321	8.21277	0.0278276088550789	77269	65546	64186
m1m_0370001	c1hy_bed_time	0.0365	0.1094	0.3339	0.7385	0.0431	0.0053	0.0773	0.0269	9.54321	3.68493	0.0498931058722684	77269	61700	60806
m1m_0370001	c1hy_bmi	0.0533	0.0523	1.0194	0.308	0.0351	0.0055	0.0773	0.1847	9.54321	13.2878	0.0374566802820476	77269	65763	64393
m1m_0370001	c1hy_nap_count	-0.1325	0.1519	-0.8724	0.383	-0.0199	0.0056	0.0773	0.0165	9.54321	2.46269	-0.0188681475326099	77269	61100	60219
m1m_0370001	c1hy_night_wake_up_count	-0.0508	0.0985	-0.5161	0.6058	-0.0321	0.0052	0.0773	0.0287	9.54321	4.28358	-0.0361696869637794	77269	61077	60195
m1m_0370001	c1hy_psi_cf	0.2185	0.1055	2.0698	0.0385	0.0582	0.0055	0.0773	0.0264	9.54321	4.125	0.0562837400638428	77269	67601	66538
m1m_0370001	c1hy_sleep_time_day	0.1181	0.1211	0.9751	0.3295	0.0421	0.0053	0.0773	0.0195	9.54321	3.25	0.0455100603486661	77269	61531	60638
m1m_0370001	c1hy_sleep_time_night	-0.1182	0.1169	-1.0113	0.3119	-0.0411	0.0051	0.0773	0.0231	9.54321	3.34783	-0.0439265497658962	77269	61616	60727
m1m_0370001	c1hy_total_sleep_time	0.073	0.1688	0.4327	0.6652	0.0148	0.005	0.0773	0.01	9.54321	1.5873	0.0154697819613546	77269	61633	60740
m1m_0370001	c1hy_wake_up_time	0.0975	0.0666	1.4635	0.1433	0.0786	0.0048	0.0773	0.0699	9.54321	9.07792	0.0886136421444224	77269	61689	60797
m1m_0370001	c1y_0010001_1	NA	NA	NA	NA	NA	NA	0.0773	2e-04	9.54321	0.0350877	NA	77269	65761	64758
m1m_0370001	c1y_0010001_3	NA	NA	NA	NA	-0.0048	0.0051	0.0773	-4e-04	9.54321	-0.0677966	NA	77269	65733	64733
m1m_0370001	c1y_0040001	-0.3703	0.1522	-2.4332	0.015	-0.1427	0.0057	0.0773	0.0147	9.54321	2.29688	-0.192431835463484	75758	43650	41875
m1m_0370001	c1y_0040002	-0.2103	0.1229	-1.7101	0.0872	-0.1255	0.0059	0.0773	0.0218	9.54321	3.46032	-0.172318963096416	75758	43650	41875
m1m_0370001	c1y_0050001	0.1277	0.1433	0.8912	0.3728	0.1163	0.0055	0.0773	0.0146	9.54321	2.24615	0.162993208047829	75758	43650	41875
m1m_0370001	c1y_0050002	0.1614	0.1322	1.2212	0.222	0.1099	0.0056	0.0773	0.016	9.54321	2.62295	0.118173762930826	75758	70975	68133
m1m_0370001	c1y_0050003	0.5499	0.143	3.8447	1e-04	0.0743	0.0052	0.0773	0.039	9.54321	3.07087	0.0528555658325965	75758	70975	68133
m1m_0370001	c1y_0060002	0.0721	0.1818	0.3966	0.6916	-0.037	0.0055	0.0773	0.0105	9.54321	1.66667	-0.0438244680673673	75758	70975	68133
m1m_0370001	c1y_0060101	NA	NA	NA	NA	0.006	0.0055	0.0773	-0.0034	9.54321	-0.576271	NA	75758	73767	70780
m1m_0370001	c1y_0060102	NA	NA	NA	NA	NA	NA	0.0773	3e-04	9.54321	0.0491803	NA	75758	73767	70780
m1m_0370001	c1y_0060103	0.3178	0.3986	0.7973	0.4253	0.0169	0.0056	0.0773	0.0035	9.54321	0.546875	0.0131667316905126	75758	73735	70751
m1m_0370001	c1y_0060104	-0.2124	0.1647	-1.2898	0.1971	-0.0328	0.0052	0.0773	0.0111	9.54321	1.91379	-0.0297599296169182	75758	73735	70751
m1m_0370001	c1y_0060105	NA	NA	NA	NA	NA	NA	0.0773	8.2431e-05	9.54321	0.0137385	NA	75758	73735	70751
m1m_0370001	c1y_0060106	-0.5648	0.1971	-2.8657	0.0042	-0.0914	0.0057	0.0773	0.0123	9.54321	1.95238	-0.0828475677497469	75758	73809	70821
m1m_0370001	c1y_0060107	0.1846	0.1855	0.995	0.3197	0.021	0.0055	0.0773	0.0111	9.54321	1.7619	0.0176279229475106	75758	73304	70347
m1m_0370001	c1y_0060108	NA	NA	NA	NA	0.0135	0.005	0.0773	-0.0042	9.54321	-0.677419	NA	75758	71266	68418
m1m_0370001	c1y_0060109	-0.2787	0.5545	-0.5027	0.6152	-0.0379	0.0055	0.0773	0.0022	9.54321	0.354839	-0.0386323652558375	75758	71266	68418
m1m_0370001	c1y_0060110	-0.1238	0.134	-0.9237	0.3556	-0.0542	0.0053	0.0773	0.0149	9.54321	2.52542	-0.0567875103714828	75758	70924	68097
m1m_0370001	c1y_0060111	NA	NA	NA	NA	-0.0576	0.0053	0.0773	-0.0038	9.54321	-0.690909	NA	75758	70924	68097
m1m_0370001	c1y_0060112	-0.4109	0.1598	-2.5709	0.0101	-0.0945	0.0057	0.0773	0.0142	9.54321	2.32787	-0.0922559253745234	75758	71094	68260
m1m_0370001	c1y_0060113	-0.6375	0.1944	-3.2791	0.001	-0.0692	0.0054	0.0773	0.0132	9.54321	2.09524	-0.0566288040457579	75758	71094	68260
m1m_0370001	c1y_0060201	-0.2898	0.1776	-1.6315	0.1028	-8e-04	0.0052	0.0773	0.0113	9.54321	1.91525	0.00806643357942831	75758	71026	68196
m1m_0370001	c1y_0060202	-0.1812	0.3144	-0.5764	0.5643	0.0014	0.0051	0.0773	0.0039	9.54321	0.65	0.00485245905695134	75758	71026	68196
m1m_0370001	c1y_0060203	NA	NA	NA	NA	0.0266	0.005	0.0773	-2e-04	9.54321	-0.0338983	NA	75758	71026	68196
m1m_0370001	c1y_0060204	-0.1371	0.2797	-0.4901	0.624	-0.049	0.0055	0.0773	0.004	9.54321	0.597015	-0.0531184043001334	75758	69461	66648
m1m_0370001	c1y_0060205	0.5002	0.161	3.1062	0.0019	0.0879	0.0055	0.0773	0.0166	9.54321	2.59375	0.0816262607560281	75758	69461	66648
m1m_0370001	c1y_0060206	-0.4936	0.435	-1.1347	0.2565	-0.0112	0.0049	0.0773	0.0042	9.54321	0.724138	-0.00343902692474007	75758	69461	66648
m1m_0370001	c1y_0060301	0.1788	0.1635	1.0938	0.274	0.0036	0.0059	0.0773	0.0143	9.54321	2.01408	-0.00212076869089872	75758	69328	66520
m1m_0370001	c1y_0060302	0.0798	0.1603	0.4977	0.6187	0.0124	0.0056	0.0773	0.0136	9.54321	1.88889	0.0114484889072144	75758	69328	66520
m1m_0370001	c1y_0060303	-0.2638	0.2356	-1.12	0.2627	0.0049	0.0049	0.0773	0.0065	9.54321	1.06557	0.0117555935149719	75758	69223	66423
m1m_0370001	c1y_0060304	-0.1972	0.1247	-1.5808	0.1139	-0.0278	0.0056	0.0773	0.0213	9.54321	3.32812	-0.0234659725114936	75758	69258	66456
m1m_0370001	c1y_0060305	-0.0389	0.1578	-0.2468	0.8051	0.0048	0.0049	0.0773	0.0111	9.54321	1.98214	0.00667119361233248	75758	69212	66419
m1m_0370001	c1y_0060306	-0.4887	0.3041	-1.6072	0.108	-0.0453	0.0051	0.0773	0.0069	9.54321	1.01471	-0.0398017660470228	75758	69212	66419
m1m_0370001	c1y_0060307	0.0569	0.1689	0.3367	0.7364	0.0135	0.0049	0.0773	0.0096	9.54321	1.52381	0.013769105734119	75758	69260	66466
m1m_0370001	c1y_0060308	0.6093	0.2516	2.4221	0.0154	0.0541	0.0055	0.0773	0.0092	9.54321	1.55932	0.0446699113319981	75758	69260	66466
m1m_0370001	c1y_0060401	0.1331	0.1131	1.1769	0.2392	0.062	0.0051	0.0773	0.0188	9.54321	3.08197	0.0656853253435228	75758	69261	66462
m1m_0370001	c1y_0060402	0.5126	0.4425	1.1586	0.2466	0.0374	0.0055	0.0773	0.0041	9.54321	0.672131	0.0330165973765196	75758	69210	66416
m1m_0370001	c1y_0060403	-0.2808	0.2325	-1.208	0.2271	0.0013	0.0052	0.0773	0.0061	9.54321	1.07018	0.00784724490714216	75758	69210	66416
m1m_0370001	c1y_0070001	-0.021	0.0795	-0.2637	0.792	-0.0294	0.0053	0.0773	0.0467	9.54321	6.31081	-0.0326506038239062	75758	70019	67158
m1m_0370001	c1y_0071001	0.0562	0.0842	0.6675	0.5045	-0.0307	0.0054	0.0773	0.0397	9.54321	4.84146	-0.0386769211579075	75758	70019	67158
m1m_0370001	c1y_0071101	0.19	0.1744	1.0894	0.276	-0.0157	0.0049	0.0773	0.0089	9.54321	1.61818	-0.0230238866218704	75758	69945	67093
m1m_0370001	c1y_0071701	-0.1139	0.1721	-0.6621	0.5079	-0.0091	0.0054	0.0773	0.0098	9.54321	1.58065	-0.00704945596961164	75758	69945	67093
m1m_0370001	c1y_0071801	0.016	0.1596	0.1001	0.9202	0.0091	0.0049	0.0773	0.0115	9.54321	1.94915	0.00983853388106834	75758	69945	67093
m1m_0370001	c1y_0072101	0.0293	0.1231	0.2384	0.8116	-0.0112	0.005	0.0773	0.0213	9.54321	3.87273	-0.0140064182982958	75758	70403	67481
m1m_0370001	c1y_0072201	0.1432	0.2374	0.6032	0.5464	-0.0017	0.0049	0.0773	0.0049	9.54321	0.830508	-0.00482854215372541	75758	70403	67481
m1m_0370001	c1y_0072301	-0.0174	0.128	-0.1357	0.892	-0.023	0.005	0.0773	0.0164	9.54321	2.15789	-0.0254783185606282	75758	70403	67481
m1m_0370001	c1y_0072401	0.0247	0.1277	0.1933	0.8467	-0.013	0.0052	0.0773	0.0151	9.54321	2.74545	-0.0156438214317913	75758	70403	67481
m1m_0370001	c1y_0073201	NA	NA	NA	NA	-0.0069	0.0053	0.0773	-0.0021	9.54321	-0.375	NA	75758	68095	65357
m1m_0370001	c1y_0080104_checked	0.005	0.0611	0.0815	0.935	0.0191	0.0054	0.0773	0.1944	9.54321	9.21327	0.0233044437213468	77269	67868	66802
m1m_0370001	c1y_0080204_checked	-4e-04	0.0488	-0.0085	0.9932	0.0328	0.0061	0.0773	0.2505	9.54321	11.0841	0.0434026556479458	77269	66059	65025
m1m_0370001	c1y_0090001	0.1739	0.0982	1.7701	0.0767	0.0562	0.005	0.0773	0.0267	9.54321	4.17188	0.0568355642492607	75758	68095	65357
m1m_0370001	c1y_0090002	0.3127	0.1048	2.9837	0.0028	0.0811	0.0057	0.0773	0.0273	9.54321	3.68919	0.0791344758431822	75758	67753	65040
m1m_0370001	c1y_0090003	0.0399	0.1526	0.2616	0.7936	0.0143	0.0052	0.0773	0.014	9.54321	2.15385	0.015138369991344	75758	67753	65040
m1m_0370001	c1y_0090004	0.3518	0.1733	2.0304	0.0423	0.0342	0.0052	0.0773	0.0141	9.54321	1.83117	0.0273209800449937	75758	67753	65040
m1m_0370001	c1y_0090005b	NA	NA	NA	NA	0.0107	0.0053	0.0773	-0.0013	9.54321	-0.188406	NA	77269	65376	64391
m1m_0370001	c1y_0100101	NA	NA	NA	NA	0.0139	0.005	0.0773	-0.0034	9.54321	-0.693878	NA	75758	65303	62776
m1m_0370001	c1y_0101001	NA	NA	NA	NA	-0.0246	0.0057	0.0773	-0.0048	9.54321	-0.857143	NA	75758	67701	64991
m1m_0370001	c1y_0101101	NA	NA	NA	NA	-0.0232	0.0051	0.0773	-0.0035	9.54321	-0.636364	NA	75758	67637	64926
m1m_0370001	c1y_0101201	NA	NA	NA	NA	-0.0027	0.005	0.0773	-0.006	9.54321	-1.17647	NA	75758	67613	64914
m1m_0370001	c1y_0101301	NA	NA	NA	NA	0.0268	0.0054	0.0773	-0.0028	9.54321	-0.459016	NA	75758	67613	64914
m1m_0370001	c1y_0101401	NA	NA	NA	NA	NA	NA	0.0773	4.4216e-05	9.54321	0.00749424	NA	75758	67669	64961
m1m_0370001	c1y_0101501	-0.6954	0.1705	-4.0784	4.5353e-05	-0.0994	0.0056	0.0773	0.015	9.54321	2.30769	-0.0900813979730005	75758	67669	64961
m1m_0370001	c1y_0101601	NA	NA	NA	NA	-0.0434	0.0053	0.0773	-0.0027	9.54321	-0.509434	NA	75758	67682	64973
m1m_0370001	c1y_0101701	NA	NA	NA	NA	-0.0404	0.0051	0.0773	-0.0048	9.54321	-0.857143	NA	75758	67658	64955
m1m_0370001	c1y_0101801	-1	2.0918	-0.5643	0.5726	-0.0282	0.0051	0.0773	0.002	9.54321	0.322581	-0.0170956784085757	75758	67658	64955
m1m_0370001	c1y_0101901	NA	NA	NA	NA	-0.0143	0.0052	0.0773	-0.0028	9.54321	-0.459016	NA	75758	65300	62771
m1m_0370001	c1y_0102001	-0.7254	0.6119	-1.1856	0.2358	-0.0209	0.005	0.0773	0.0041	9.54321	0.650794	-0.0109581427631626	75758	65300	62771
m1m_0370001	c1y_0102101	-0.5277	0.1685	-3.131	0.0017	-0.0627	0.0049	0.0773	0.0145	9.54321	2.13235	-0.0551440494142874	75758	65303	62776
m1m_0370001	c1y_0110301	-0.0648	0.2007	-0.3229	0.7468	0.0067	0.0052	0.0773	0.0068	9.54321	1.17241	0.00939368122652066	75758	65303	62776
m1m_0370001	c1y_0110501	NA	NA	NA	NA	-5.9828e-05	0.0062	0.0773	-0.0046	9.54321	-0.821429	NA	75758	64819	62319
m1m_0370001	c1y_0112001	0.4885	0.1651	2.9599	0.0031	0.028	0.0051	0.0773	0.0123	9.54321	2.12069	0.0172175309821525	75758	64752	62258
m1m_0370001	c1y_0112101	0.1663	0.1122	1.4823	0.1383	0.0024	0.005	0.0773	0.0242	9.54321	3.61194	-0.00473299242844701	75758	64676	62183
m1m_0370001	c1y_0112201	-0.0333	0.0973	-0.3426	0.7319	-0.0149	0.0055	0.0773	0.0302	9.54321	4.13699	-0.0160335895886509	75758	64642	62154
m1m_0370001	c1y_0112501	0.3307	0.2798	1.1817	0.2373	0.0237	0.0054	0.0773	0.0048	9.54321	0.923077	0.0211986576457882	75758	64642	62154
m1m_0370001	c1y_0115301	0.0206	0.1853	0.1111	0.9115	0.0163	0.0051	0.0773	0.0066	9.54321	1.11864	0.0186741022544315	75758	64701	62211
m1m_0370001	c1y_0115401	-0.1262	0.1218	-1.0357	0.3004	-0.0218	0.0057	0.0773	0.0184	9.54321	2.62857	-0.0207776885781899	75758	64701	62211
m1m_0370001	c1y_0115501	0.4163	0.2082	1.9995	0.0456	0.0194	0.0054	0.0773	0.0095	9.54321	1.48438	0.0110343999407569	75758	64718	62226
m1m_0370001	c1y_0115601	NA	NA	NA	NA	0.0387	0.0053	0.0773	5e-04	9.54321	0.0833333	NA	75758	64700	62208
m1m_0370001	c1y_0115901	0.0848	0.1788	0.4744	0.6352	0.0285	0.0055	0.0773	0.0085	9.54321	1.32812	0.0312616579984841	75758	64700	62208
m1m_0370001	c1y_0116001	0.3481	0.1974	1.7637	0.0778	0.0307	0.0052	0.0773	0.0094	9.54321	1.49206	0.026109502484103	75758	65579	63004
m1m_0370001	c1y_0116101	0.2624	0.447	0.5871	0.5572	-0.0057	0.0053	0.0773	0.0026	9.54321	0.464286	-0.0105249051015577	75758	65579	63004
m1m_0370001	c1y_0116201	NA	NA	NA	NA	0.0011	0.0053	0.0773	-0.0029	9.54321	-0.42029	NA	75758	65579	63004
m1m_0370001	c1y_0116301	0.1652	0.1329	1.2435	0.2137	0.0181	0.0053	0.0773	0.0149	9.54321	2.52542	0.0153585160624146	75758	65579	63004
m1m_0370001	c1y_0116401	0.2116	0.2021	1.0468	0.2952	0.0224	0.0048	0.0773	0.0076	9.54321	1.26667	0.0217070627861735	75758	61264	58919
m1m_0370001	c1y_0116601	-0.2298	0.4224	-0.544	0.5865	0.0312	0.0057	0.0773	0.0026	9.54321	0.490566	0.0410236821972041	75758	61195	58851
m1m_0370001	c1y_0116701	NA	NA	NA	NA	0.0088	0.0051	0.0773	-0.0041	9.54321	-0.773585	NA	75758	61095	58755
m1m_0370001	c1y_0118001	-0.0537	0.168	-0.3196	0.7493	0.0125	0.0049	0.0773	0.0085	9.54321	1.63462	0.0165714441300408	75758	61095	58755
m1m_0370001	c1y_0118201	-0.1534	0.1759	-0.8722	0.3831	-0.0178	0.0054	0.0773	0.0077	9.54321	1.5098	-0.0176180518394699	75758	61156	58813
m1m_0370001	c1y_0119501	NA	NA	NA	NA	-0.0059	0.0051	0.0773	-9e-04	9.54321	-0.152542	NA	75758	61118	58778
m1m_0370001	c1y_0120001	0.3672	0.1116	3.2897	0.001	0.0603	0.0054	0.0773	0.0275	9.54321	3.76712	0.0558205699411108	75758	61118	58778
m1m_0370001	c1y_0120101	0.4702	0.1203	3.9069	9.3472e-05	0.0667	0.005	0.0773	0.025	9.54321	3.57143	0.059635360544711	75758	61089	58751
m1m_0370001	c1y_0130001	0.401	0.1639	2.4464	0.0144	0.0298	0.0053	0.0773	0.0117	9.54321	2.01724	0.0235059861591561	75758	61089	58751
m1m_0370001	c1y_0140001	NA	NA	NA	NA	0.0595	0.0052	0.0773	-0.0064	9.54321	-1.04918	NA	75758	60213	57920
m1m_0370001	c1y_0150001	0.4824	0.3204	1.5056	0.1322	0.0454	0.0052	0.0773	0.006	9.54321	0.952381	0.0444313999563875	75758	60213	57920
m1m_0370001	c1y_0160001	0.0657	0.0704	0.9342	0.3502	-0.0165	0.0051	0.0773	0.0681	9.54321	6.61165	-0.0258897277370021	75758	60213	57920
m1m_0370001	c1y_0160101	0.0814	0.1363	0.5971	0.5504	-0.0066	0.0053	0.0773	0.0139	9.54321	2.01449	-0.00993821956641935	75758	79676	75279
m1m_0370001	c1y_0160102	-0.0162	0.0982	-0.1653	0.8687	-0.0028	0.0058	0.0773	0.03	9.54321	3.94737	-0.00225087462900545	75758	78089	74018
m1m_0370001	c1y_0160103	-0.0308	0.0921	-0.3343	0.7381	-0.0104	0.0055	0.0773	0.0354	9.54321	4.48101	-0.0130391091495552	75758	45836	44050
m1m_0370001	c1y_0160104	-0.0066	0.0973	-0.0677	0.946	-0.0043	0.0055	0.0773	0.0336	9.54321	5.09091	-0.00574438177107654	75758	45692	43916
m1m_0370001	c1y_0160105	-0.1106	0.1063	-1.0413	0.2977	0.0048	0.0053	0.0773	0.0248	9.54321	3.39726	0.0118739236313408	75758	45835	44051
m1m_0370001	c1y_0160106	0.111	0.092	1.2065	0.2276	-0.0177	0.0051	0.0773	0.0361	9.54321	4.87838	-0.0313623773849993	75758	45692	43915
m1m_0370001	c1y_0160107	0.2544	0.2186	1.164	0.2444	0.0026	0.0055	0.0773	0.0081	9.54321	1.32787	-0.00378194015701536	75758	73666	70690
m1m_0370001	c1y_0160108	-0.0461	0.0841	-0.5484	0.5834	-0.0118	0.0051	0.0773	0.0425	9.54321	4.67033	-0.0118054509385513	75758	60292	58047
m1m_0370001	c1y_0160109	0.0505	0.1109	0.4553	0.6489	-0.0079	0.006	0.0773	0.028	9.54321	3.68421	-0.0115507654221491	75758	69669	66818
m1m_0370001	c1y_0160110	0.0364	0.1314	0.2768	0.7819	-0.0127	0.0052	0.0773	0.0175	9.54321	2.57353	-0.0159012977545578	75758	69712	66873
m1m_0370001	c1y_0160111	-0.1018	0.0884	-1.1506	0.2499	-0.0133	0.0047	0.0773	0.0329	9.54321	4.32895	-0.00982196676166362	75758	70145	67273
m1m_0370001	c1y_0160112	-0.1646	0.1191	-1.3825	0.1668	-0.0079	0.0049	0.0773	0.022	9.54321	3.38462	-0.00202799816938933	75758	67528	64841
m1m_0370001	c1y_0170001_1	0.1312	0.1429	0.918	0.3586	0.0033	0.0052	0.0773	0.0144	9.54321	2.18182	-0.00078244933383025	77269	65818	64811
m1m_0370001	c1y_0170001_1_3	0.0026	0.0764	0.0335	0.9733	0.001	0.0054	0.0773	0.0501	9.54321	5.16495	0.00104057190464443	77269	61648	60756
m1m_0370001	c1y_0170001_3	-0.0688	0.1111	-0.6193	0.5357	-0.001	0.005	0.0773	0.0238	9.54321	3.05128	0.00195044724396119	77269	65865	64862
m1m_0370001	c1y_0180001	0.0471	0.1038	0.4532	0.6504	5e-04	0.006	0.0773	0.0355	9.54321	4.08046	-0.00201420872449342	75758	63889	61331
m1m_0370001	c1y_0190001	-0.0323	0.0793	-0.4078	0.6834	0.0127	0.0058	0.0773	0.0638	9.54321	7.68675	0.0179694985059126	75758	63432	60998
m1m_0370001	c1y_0190002	-0.0072	0.0613	-0.1168	0.907	0.0116	0.0053	0.0773	0.0924	9.54321	10.8706	0.0156353723763026	75758	58567	56401
m1m_0370001	c1y_0210001_1	0.3318	0.2334	1.4219	0.155	0.0243	0.0055	0.0773	0.0085	9.54321	1.25	0.0189908135087734	77269	66144	65139
m1m_0370001	c1y_0210001_2	-0.2641	0.2213	-1.1932	0.2328	-0.0272	0.0054	0.0773	0.0083	9.54321	1.23881	-0.024061085851211	77269	66813	65790
m1m_0370001	c1y_0220001_1	0.1161	0.1186	0.9789	0.3277	-0.0165	0.0051	0.0773	0.0185	9.54321	3.13559	-0.0235492381376737	77269	66813	65790
m1m_0370001	c1y_0220001_2	-0.0114	0.1359	-0.084	0.933	-0.0108	0.0051	0.0773	0.016	9.54321	2.38806	-0.0119676509198461	77269	66696	65680
m1m_0370001	c1y_0220001_3	-0.1233	0.0874	-1.4104	0.1584	0.0036	0.0055	0.0773	0.0414	9.54321	6.27273	0.0115970717401794	77269	66813	65790
m1m_0370001	c1y_0230001	-0.224	0.117	-1.9147	0.0555	-0.039	0.0048	0.0773	0.0201	9.54321	2.91304	-0.0388833559935564	75758	59441	57139
m1m_0370001	c1y_0250001	0.0065	0.1047	0.0624	0.9503	-0.0439	0.005	0.0773	0.0271	9.54321	4.10606	-0.0552787545946206	75758	58261	56004
m1m_0370001	c1y_0270001	0.2019	0.1647	1.2259	0.2202	0.0517	0.0054	0.0773	0.0097	9.54321	1.44776	0.0584281592362624	75758	58181	55920
m1m_0370001	c1y_0370001	0.219	0.093	2.3544	0.0186	0.0478	0.0054	0.0773	0.0325	9.54321	5	0.0478445691741969	75758	59348	57049
m1m_0370001	c1y_1_bmi	0.1228	0.0543	2.2622	0.0237	0.0399	0.005	0.0773	0.2582	9.54321	13.1066	0.0324195576790313	77269	65763	64393
m1m_0370001	c1y_2_bmi	0.1509	0.0485	3.109	0.0019	0.0475	0.0057	0.0773	0.282	9.54321	17.4074	0.0372311961250683	77269	65763	64393
m1m_0370001	c1y_asq_acomu	0.3554	0.0649	5.4801	4.2512e-08	0.0639	0.0057	0.0773	0.0953	9.54321	10.1383	0.0414376151648167	77269	70596	69035
m1m_0370001	c1y_asq_bgm	0.2035	0.0519	3.9239	8.7132e-05	0.0516	0.0057	0.0773	0.1767	9.54321	15.5	0.036050452434854	77269	70596	69035
m1m_0370001	c1y_asq_cfm	0.2397	0.082	2.9243	0.0035	0.0346	0.0058	0.0773	0.0465	9.54321	5.96154	0.0241434737817457	77269	70596	69035
m1m_0370001	c1y_asq_dproblem	0.1648	0.0769	2.1428	0.0321	0.0369	0.0052	0.0773	0.061	9.54321	7.625	0.0302541699473066	77269	70596	69035
m1m_0370001	c1y_asq_epersonal	0.2884	0.0811	3.557	4e-04	0.0628	0.0055	0.0773	0.0613	9.54321	7.38554	0.0508605353884855	77269	70596	69035
m1m_0370001	c1y_asq_total	0.3087	0.062	4.9795	6.3759e-07	0.0714	0.0057	0.0773	0.1088	9.54321	11.6989	0.0558531563351374	77269	65121	64145
m1m_0370001	c1y_bed_time	0.0227	0.1624	0.1397	0.8889	0.0261	0.0052	0.0773	0.0129	9.54321	2.01562	0.0302633205864787	77269	61862	60965
m1m_0370001	c1y_nap_count	-0.0216	0.1266	-0.1703	0.8648	-0.0356	0.0055	0.0773	0.0192	9.54321	3.04762	-0.0415641157368133	77269	61862	60965
m1m_0370001	c1y_night_wake_up_count	0.0177	0.1243	0.142	0.8871	-0.0361	0.0053	0.0773	0.0191	9.54321	3.03175	-0.0437475888853568	77269	61862	60965
m1m_0370001	c1y_sleep_time_day	0.2137	0.1186	1.8023	0.0715	0.0413	0.0052	0.0773	0.0204	9.54321	3.2381	0.0404582407145615	77269	61554	60665
m1m_0370001	c1y_sleep_time_night	-0.039	0.0995	-0.392	0.695	-0.025	0.0052	0.0773	0.029	9.54321	4.26471	-0.0285506540689851	77269	59626	58776
m1m_0370001	c1y_total_sleep_time	0.1121	0.0957	1.1709	0.2416	0.0207	0.0051	0.0773	0.0279	9.54321	4.5	0.0193669871616038	77269	61478	60587
m1m_0370001	c1y_wake_up_time	0.1176	0.0766	1.5354	0.1247	0.0506	0.0057	0.0773	0.063	9.54321	8.87324	0.0528880468628516	77269	61862	60965
m1m_0370001	c2hy_0010101	0.1729	0.2455	0.7041	0.4814	-0.0123	0.0055	0.0773	0.0071	9.54321	1.01429	-0.0171837818842729	77269	78010	77031
m1m_0370001	c2hy_0010201	NA	NA	NA	NA	0.0022	0.0053	0.0773	-0.0108	9.54321	-1.74194	NA	77269	77898	76930
m1m_0370001	c2hy_0010301	-0.4296	0.3581	-1.1996	0.2303	0.0029	0.0054	0.0773	0.0047	9.54321	0.770492	0.0115940595209977	77269	78038	77061
m1m_0370001	c2hy_0030002_checked	0.0265	0.0461	0.5744	0.5657	0.0118	0.0063	0.0773	0.2841	9.54321	13.4645	0.0108531766067616	77269	68351	67269
m1m_0370001	c2hy_0040101	0.0405	0.1074	0.3767	0.7064	0.0268	0.005	0.0773	0.0238	9.54321	3.26027	0.0266433907314607	77269	77939	76961
m1m_0370001	c2hy_0040102	-0.0735	0.1547	-0.4754	0.6345	0.0435	0.0056	0.0773	0.0151	9.54321	1.96104	0.0486355002748855	77269	78097	77057
m1m_0370001	c2hy_0040201	0.1508	0.1513	0.9967	0.3189	0.0054	0.0056	0.0773	0.0156	9.54321	2.26087	0.000275172728470989	77269	76379	75441
m1m_0370001	c2hy_0040301	0.3545	0.2386	1.4858	0.1373	0.014	0.0054	0.0773	0.0088	9.54321	1.44262	0.0111338146603039	77269	39068	38666
m1m_0370001	c2hy_0040401b	NA	NA	NA	NA	-0.0013	0.0052	0.0773	-0.0044	9.54321	-0.733333	NA	77269	65148	64172
m1m_0370001	c2hy_0060001	0.1342	0.2113	0.6354	0.5252	-0.0063	0.0054	0.0773	0.0076	9.54321	1.13433	-0.0127514259019325	77269	39080	38684
m1m_0370001	c2hy_0060002	0.1142	0.1861	0.6137	0.5394	0.0057	0.0054	0.0773	0.0074	9.54321	1.23333	0.00626809158585313	77269	33803	33369
m1m_0370001	c2hy_0060003	-0.1813	0.2332	-0.7774	0.4369	-0.0032	0.0051	0.0773	0.0069	9.54321	1.07812	-0.000816780243167376	77269	32861	32451
m1m_0370001	c2hy_0060004	0.041	0.103	0.398	0.6906	-0.0162	0.0057	0.0773	0.0353	9.54321	4.97183	-0.0285331637661634	77269	33893	33458
m1m_0370001	c2hy_0060005	-0.3596	0.1944	-1.85	0.0643	-0.0345	0.0052	0.0773	0.0116	9.54321	1.58904	-0.0441867836197707	77269	33620	33199
m1m_0370001	c2hy_0060006	-0.6542	1.2788	-0.5116	0.6089	-0.0438	0.0052	0.0773	0.0022	9.54321	0.333333	-0.037613611074266	77269	76283	75360
m1m_0370001	c2hy_0060007	0.1439	0.1178	1.2223	0.2216	-0.0039	0.0049	0.0773	0.0263	9.54321	3.65278	-0.0123197054524456	77269	44861	44250
m1m_0370001	c2hy_0060008	0.343	0.5575	0.6152	0.5384	-0.0112	0.0053	0.0773	0.0028	9.54321	0.41791	-0.0170170088991887	77269	78335	77269
m1m_0370001	c2hy_0060009	-0.3482	0.1402	-2.4832	0.013	-0.0346	0.0049	0.0773	0.0189	9.54321	2.66197	-0.0226272366108932	77269	78335	77269
m1m_0370001	c2hy_0060010	0.0644	0.1574	0.4091	0.6825	-0.0073	0.0054	0.0773	0.0138	9.54321	1.89041	-0.0100415045010809	77269	75470	74572
m1m_0370001	c2hy_0060011	0.0802	0.1429	0.5611	0.5747	0.0057	0.0061	0.0773	0.0165	9.54321	2.5	0.00364630671296905	77269	63992	63242
m1m_0370001	c2hy_0070101	-0.6983	0.1524	-4.5833	4.576e-06	-0.0806	0.0049	0.0773	0.0171	9.54321	2.75806	-0.0585784568233835	77269	78065	77117
m1m_0370001	c2hy_0070201	0.223	0.1521	1.4663	0.1426	0.0265	0.0049	0.0773	0.0138	9.54321	2.09091	0.0203705749603305	77269	77901	76959
m1m_0370001	c2hy_0070202	0.4146	0.1062	3.9052	9.4154e-05	0.0549	0.0052	0.0773	0.0294	9.54321	3.97297	0.0375875235376158	77269	77908	76977
m1m_0370001	c2hy_0070301	-0.1665	0.1428	-1.1659	0.2436	0.004	0.0047	0.0773	0.0152	9.54321	2.375	0.0102151231930843	77269	77997	77049
m1m_0370001	c2hy_0070302	-0.0465	0.1512	-0.3075	0.7584	0.0077	0.0047	0.0773	0.013	9.54321	1.91176	0.00969520714267191	77269	77462	76588
m1m_0370001	c2hy_0070401	0.161	0.2075	0.7757	0.4379	0.0375	0.0053	0.0773	0.0081	9.54321	1.26562	0.0352566632116618	77269	78335	77269
m1m_0370001	c2hy_0070501	-0.0038	0.2526	-0.015	0.9881	0.0252	0.0053	0.0773	0.0047	9.54321	0.746032	0.0265525680636343	77269	78335	77269
m1m_0370001	c2hy_0070601	-0.4313	0.2492	-1.7311	0.0834	-0.0117	0.0052	0.0773	0.0084	9.54321	1.12	-0.000824903772721748	77269	77968	77095
m1m_0370001	c2hy_0070701	-0.4919	0.2699	-1.8226	0.0684	-0.0156	0.0054	0.0773	0.0086	9.54321	1.19444	-0.00316213840996204	77269	77970	77089
m1m_0370001	c2hy_0090001	0.3083	0.1749	1.7626	0.078	0.0114	0.0054	0.0773	0.0136	9.54321	1.7	0.00156303907697231	77269	77835	76962
m1m_0370001	c2hy_0090101	NA	NA	NA	NA	NA	NA	0.0773	2e-04	9.54321	0.031746	NA	77269	78217	76950
m1m_0370001	c2hy_0090201	NA	NA	NA	NA	-0.0035	0.0049	0.0773	-0.0029	9.54321	-0.408451	NA	77269	76690	75481
m1m_0370001	c2hy_0090401	0.1935	0.448	0.4318	0.6659	0.005	0.0061	0.0773	0.0027	9.54321	0.442623	0.00235216744110546	77269	78209	76940
m1m_0370001	c2hy_0090601	-0.0577	0.2581	-0.2235	0.8232	0.006	0.005	0.0773	0.0043	9.54321	0.632353	0.00752128741816765	77269	75758	74556
m1m_0370001	c2hy_0090801	NA	NA	NA	NA	NA	NA	0.0773	0.0021	9.54321	0.33871	NA	77269	77269	77269
m1m_0370001	c2hy_0090901	0.0333	0.3366	0.099	0.9211	0.0072	0.0055	0.0773	0.0026	9.54321	0.440678	0.00709431967093574	77269	78465	77032
m1m_0370001	c2hy_0091001	NA	NA	NA	NA	0.0186	0.0056	0.0773	-0.0023	9.54321	-0.359375	NA	77269	78538	77159
m1m_0370001	c2hy_0091201	-0.2848	0.406	-0.7015	0.483	-0.016	0.0047	0.0773	0.0035	9.54321	0.564516	-0.0177083262514613	77269	43845	42986
m1m_0370001	c2hy_0091301	0.5407	0.1852	2.9202	0.0035	0.0383	0.0052	0.0773	0.0114	9.54321	1.96552	0.0395744864743268	77269	39997	39541
m1m_0370001	c2hy_0091401	NA	NA	NA	NA	0.0319	0.0052	0.0773	-0.0067	9.54321	-1.11667	NA	77269	39706	39263
m1m_0370001	c2hy_0190001	0.302	0.2193	1.3771	0.1685	0.006	0.0058	0.0773	0.0092	9.54321	1.29577	-0.00188789901158789	77269	73600	72413
m1m_0370001	c2hy_0200001	0.2314	0.0989	2.3395	0.0193	0.0252	0.0059	0.0773	0.04	9.54321	5.19481	0.0141822550917177	77269	73768	72575
m1m_0370001	c2hy_asq_acomu	0.102	0.0671	1.5192	0.1287	-0.0043	0.0054	0.0773	0.066	9.54321	7.02128	-0.0128080990316012	77269	70453	68901
m1m_0370001	c2hy_asq_bgm	0.3622	0.0764	4.7388	2.1499e-06	0.0391	0.0055	0.0773	0.0652	9.54321	7.01075	0.01745909304368	77269	70254	68708
m1m_0370001	c2hy_asq_cfm	0.0873	0.0953	0.9165	0.3594	0.0054	0.0053	0.0773	0.0357	9.54321	4.89041	0.00124480872319856	77269	70178	69033
m1m_0370001	c2hy_asq_dproblem	0.2475	0.0845	2.927	0.0034	0.0096	0.0051	0.0773	0.0588	9.54321	7.08434	-0.00691663039711711	77269	70178	69033
m1m_0370001	c2hy_asq_epersonal	0.2523	0.0723	3.4896	5e-04	0.0305	0.0052	0.0773	0.0734	9.54321	8.24719	0.0146328331642604	77269	70178	69033
m1m_0370001	c2hy_asq_total	0.2392	0.068	3.519	4e-04	0.0228	0.0052	0.0773	0.0765	9.54321	8.89535	0.00752213661412892	77269	65155	63847
m1m_0370001	c2hy_bmi	0.0534	0.0501	1.0667	0.2861	0.0234	0.0059	0.0773	0.2398	9.54321	16.2027	0.0222489205930123	77269	65763	64393
m1m_0370001	c2hy_psi_cf	0.1604	0.1082	1.482	0.1383	0.0471	0.0054	0.0773	0.0273	9.54321	4.33333	0.0460682805291219	77269	67995	66925
m1m_0370001	c2y_0010001	0.1587	0.3995	0.3972	0.6912	-0.0121	0.0054	0.0773	0.0024	9.54321	0.40678	-0.0198534467874575	75758	41872	40358
m1m_0370001	c2y_0010101	0.0758	0.1541	0.492	0.6227	-0.0096	0.0053	0.0773	0.015	9.54321	2.34375	-0.0130724164233143	75758	80264	75758
m1m_0370001	c2y_0010201	NA	NA	NA	NA	0.0086	0.0044	0.0773	-9e-04	9.54321	-0.138462	NA	75758	79735	75333
m1m_0370001	c2y_0010301	0.0335	0.1893	0.1772	0.8594	-0.0053	0.0049	0.0773	0.0078	9.54321	1.27869	-0.00682221670075247	75758	70924	68097
m1m_0370001	c2y_0030002_checked	0.0398	0.0476	0.8357	0.4033	0.0185	0.0063	0.0773	0.2606	9.54321	11.8455	0.0173580588008364	77269	68351	67269
m1m_0370001	c2y_0040101	NA	NA	NA	NA	0.0125	0.0048	0.0773	-0.0016	9.54321	-0.313725	NA	75758	64774	62280
m1m_0370001	c2y_0041001	NA	NA	NA	NA	NA	NA	0.0773	6e-04	9.54321	0.111111	NA	75758	43468	41900
m1m_0370001	c2y_0041101	-0.1239	0.765	-0.162	0.8713	-0.0077	0.0058	0.0773	0.0013	9.54321	0.236364	-0.00743622597531386	75758	69458	66650
m1m_0370001	c2y_0041201	-0.1001	0.2404	-0.4165	0.6771	-0.0213	0.0051	0.0773	0.0045	9.54321	0.714286	-0.0222402657194102	75758	69458	66650
m1m_0370001	c2y_0041301	NA	NA	NA	NA	0.0189	0.0056	0.0773	-8e-04	9.54321	-0.137931	NA	75758	69458	66650
m1m_0370001	c2y_0041401	0.1571	0.287	0.5476	0.584	0.0261	0.0054	0.0773	0.004	9.54321	0.57971	0.0267500330954147	75758	69458	66650
m1m_0370001	c2y_0041501	-0.5157	0.2444	-2.1099	0.0349	-0.0777	0.0056	0.0773	0.0085	9.54321	1.37097	-0.0745933420488528	75758	69458	66650
m1m_0370001	c2y_0041601	0.7336	0.6639	1.1049	0.2692	0.0492	0.0052	0.0773	0.0039	9.54321	0.639344	0.0425705711393481	75758	69453	66645
m1m_0370001	c2y_0041701	NA	NA	NA	NA	0.0233	0.0055	0.0773	-7e-04	9.54321	-0.127273	NA	75758	69457	66649
m1m_0370001	c2y_0041801	-0.5606	0.152	-3.6875	2e-04	-0.0874	0.0055	0.0773	0.0167	9.54321	2.31944	-0.0776447912841602	75758	70826	68035
m1m_0370001	c2y_0041901	-1	4.607	-0.2234	0.8232	-0.0297	0.0056	0.0773	0.0012	9.54321	0.210526	-0.022984786448276	75758	70826	68035
m1m_0370001	c2y_0042001	-0.5313	0.4494	-1.1821	0.2372	-0.0289	0.0055	0.0773	0.0041	9.54321	0.66129	-0.022592249276458	75758	70826	68035
m1m_0370001	c2y_0042101	-0.6801	0.2749	-2.4741	0.0134	-0.0861	0.0054	0.0773	0.0104	9.54321	1.50725	-0.076831160105425	75758	70826	68035
m1m_0370001	c2y_0042201	-0.9812	0.6118	-1.6039	0.1087	-0.0697	0.0053	0.0773	0.0051	9.54321	0.822581	-0.05798979579665	75758	70826	68035
m1m_0370001	c2y_0042301	-0.7676	0.1687	-4.5511	5.3372e-06	-0.0827	0.0057	0.0773	0.0171	9.54321	2.40845	-0.0642046480716431	75758	70809	68018
m1m_0370001	c2y_0042401	-0.6149	0.1893	-3.2479	0.0012	-0.0644	0.0047	0.0773	0.0142	9.54321	1.97222	-0.0513424452008694	75758	70822	68031
m1m_0370001	c2y_0042501	-0.0092	0.1575	-0.0584	0.9535	0.0154	0.0051	0.0773	0.0092	9.54321	1.41538	0.0183726431840223	75758	64774	62280
m1m_0370001	c2y_0050301	NA	NA	NA	NA	0.0047	0.0046	0.0773	-0.0012	9.54321	-0.2	NA	75758	64774	62280
m1m_0370001	c2y_0050601	NA	NA	NA	NA	-0.0089	0.005	0.0773	-0.0048	9.54321	-0.827586	NA	75758	64774	62280
m1m_0370001	c2y_0051001	0.0723	0.3658	0.1977	0.8433	-0.0037	0.0052	0.0773	0.0023	9.54321	0.359375	-0.00534223853600502	75758	64774	62280
m1m_0370001	c2y_0053101	0.0325	0.077	0.4228	0.6724	0.0017	0.0054	0.0773	0.0551	9.54321	6.40698	-0.000223748080186764	75758	64774	62280
m1m_0370001	c2y_0053102	0.0178	0.0756	0.2357	0.8136	0.0021	0.0053	0.0773	0.058	9.54321	6.59091	0.00125514688723672	75758	64774	62280
m1m_0370001	c2y_0060001	0.0569	0.1552	0.3667	0.7138	0.0482	0.0053	0.0773	0.0118	9.54321	1.90323	0.0516066687929803	75758	73434	70496
m1m_0370001	c2y_0060101	0.0307	0.0901	0.3404	0.7335	-0.0137	0.0053	0.0773	0.0409	9.54321	4.59551	-0.0172433351695074	75758	73434	70496
m1m_0370001	c2y_0060201	0.2243	0.1181	1.8995	0.0575	0.0082	0.0051	0.0773	0.0213	9.54321	3.04286	-0.000447821599303726	75758	73434	70496
m1m_0370001	c2y_0060401	NA	NA	NA	NA	0.0264	0.0056	0.0773	-0.0104	9.54321	-1.7931	NA	75758	73434	70496
m1m_0370001	c2y_0061301	-0.0129	0.1214	-0.1067	0.9151	0.0073	0.0052	0.0773	0.0201	9.54321	2.91304	0.00865745075988441	75758	73434	70496
m1m_0370001	c2y_0061401	-0.2094	0.1365	-1.5344	0.1249	-0.0316	0.0054	0.0773	0.0166	9.54321	2.72131	-0.0272384332357686	75758	73369	70436
m1m_0370001	c2y_0061501	0.135	0.1631	0.8279	0.4077	0.018	0.0051	0.0773	0.0121	9.54321	1.75362	0.0156963739298239	75758	72891	69977
m1m_0370001	c2y_0061601	-0.186	0.4314	-0.4312	0.6663	0.0238	0.0056	0.0773	0.0047	9.54321	0.758065	0.0293022340911479	75758	76280	73740
m1m_0370001	c2y_0061901	0.2427	0.2912	0.8335	0.4045	0.0254	0.0049	0.0773	0.0045	9.54321	0.703125	0.0225982026169113	75758	76280	73740
m1m_0370001	c2y_0062001	-0.1011	0.1528	-0.6618	0.5081	0.0107	0.005	0.0773	0.0124	9.54321	1.9375	0.0148341733298924	75758	76280	73740
m1m_0370001	c2y_0062101	0.1871	0.2161	0.8657	0.3866	0.017	0.0053	0.0773	0.0069	9.54321	1.09524	0.0137939064765089	75758	76280	73740
m1m_0370001	c2y_0062201	0.2004	0.152	1.3178	0.1876	-0.0037	0.0047	0.0773	0.0145	9.54321	1.93333	-0.0110357868369588	75758	76280	73740
m1m_0370001	c2y_0062301	NA	NA	NA	NA	0.0223	0.0045	0.0773	-0.002	9.54321	-0.30303	NA	75758	75785	73265
m1m_0370001	c2y_0062401	0.3125	0.1458	2.1431	0.0321	0.0156	0.0053	0.0773	0.0183	9.54321	3.26786	0.00754484531741414	75758	55151	53256
m1m_0370001	c2y_0062601	0.1352	0.1609	0.8401	0.4009	0.0177	0.0052	0.0773	0.0109	9.54321	1.94643	0.0154554541172515	75758	72755	70311
m1m_0370001	c2y_0062701	NA	NA	NA	NA	0.0107	0.0048	0.0773	-4.4094e-05	9.54321	-0.00711194	NA	75758	37207	35884
m1m_0370001	c2y_0070001	-0.1175	0.0947	-1.2408	0.2147	0.0111	0.0056	0.0773	0.0294	9.54321	4.0274	0.0187873479967347	75758	68351	65590
m1m_0370001	c2y_0070002	-0.1705	0.1082	-1.5756	0.1151	0.0347	0.0052	0.0773	0.0244	9.54321	3.43662	0.0479292137486696	75758	68351	65590
m1m_0370001	c2y_0070101	0.1079	0.1594	0.6765	0.4987	-0.0029	0.0056	0.0773	0.0138	9.54321	2	-0.00702964479231526	75758	68351	65590
m1m_0370001	c2y_0070201	0.1158	0.1252	0.925	0.355	0.0225	0.0046	0.0773	0.0188	9.54321	2.9375	0.0213036720944989	75758	68351	65590
m1m_0370001	c2y_0070301b	NA	NA	NA	NA	0.0016	0.0049	0.0773	-2e-04	9.54321	-0.0338983	NA	77269	64843	63872
m1m_0370001	c2y_0080001_1	0.2236	0.1453	1.5386	0.1239	-0.0337	0.0055	0.0773	0.0208	9.54321	3.25	-0.0485708078646905	77269	65361	64376
m1m_0370001	c2y_0080001_2	-0.4514	0.1337	-3.377	7e-04	-0.0467	0.0053	0.0773	0.0219	9.54321	3.47619	-0.0347100192101469	77269	65376	64391
m1m_0370001	c2y_0090001b2	NA	NA	NA	NA	-0.027	0.0052	0.0773	-0.008	9.54321	-1.37931	NA	77269	65154	64180
m1m_0370001	c2y_0090002	0.1975	0.1275	1.549	0.1214	0.0384	0.0053	0.0773	0.0207	9.54321	3	0.0360082120284633	75758	68351	65590
m1m_0370001	c2y_0100001_2	-0.09	0.1216	-0.7404	0.4591	-0.0065	0.0054	0.0773	0.0196	9.54321	2.9697	-0.00386019049912334	77269	65376	64391
m1m_0370001	c2y_0100001_3	-0.0127	0.1298	-0.0975	0.9223	-0.0164	0.0056	0.0773	0.0195	9.54321	2.70833	-0.0185132596645703	77269	65376	64391
m1m_0370001	c2y_0100001_4	0.0798	0.1949	0.4093	0.6823	-0.0152	0.0053	0.0773	0.008	9.54321	1.25	-0.0196107536094562	77269	65376	64391
m1m_0370001	c2y_0100102	0.093	0.0825	1.1277	0.2595	-0.0207	0.0052	0.0773	0.0417	9.54321	5.27848	-0.029766311098806	75758	68351	65590
m1m_0370001	c2y_0100203	0.0403	0.1237	0.3255	0.7448	-0.0311	0.0057	0.0773	0.022	9.54321	3.23529	-0.0384124036140016	75758	65376	62843
m1m_0370001	c2y_0100301	0.0154	0.1434	0.1071	0.9147	-0.0224	0.0056	0.0773	0.0162	9.54321	2.38235	-0.0269007722578799	75758	65376	62843
m1m_0370001	c2y_0100304	0.153	0.2493	0.6137	0.5394	-0.0135	0.0056	0.0773	0.0051	9.54321	0.894737	-0.018949665462505	75758	65376	62843
m1m_0370001	c2y_0100501_3	0.1374	0.1857	0.7397	0.4595	-0.0183	0.0057	0.0773	0.0093	9.54321	1.55	-0.0249800863273183	77269	65376	64391
m1m_0370001	c2y_0100602	0.0238	0.1063	0.2236	0.823	-0.0094	0.0052	0.0773	0.0228	9.54321	3.35294	-0.0121381698082373	75758	65376	62843
m1m_0370001	c2y_0100703	0.0041	0.1357	0.0305	0.9757	-0.0226	0.005	0.0773	0.0153	9.54321	2.42857	-0.026699647382061	75758	65376	62843
m1m_0370001	c2y_0100801	-0.0576	0.155	-0.3717	0.7101	-0.0251	0.0047	0.0773	0.012	9.54321	1.96721	-0.0276022133051873	75758	65376	62843
m1m_0370001	c2y_0101102	0.08	0.1623	0.4931	0.622	-0.0076	0.0051	0.0773	0.0101	9.54321	1.62903	-0.011491175040235	75758	61862	59482
m1m_0370001	c2y_0102001_3	NA	NA	NA	NA	9e-04	0.0053	0.0773	-5e-04	9.54321	-0.0877193	NA	77269	65376	64391
m1m_0370001	c2y_0103501_2	-0.1219	0.1478	-0.8244	0.4097	-0.0083	0.0056	0.0773	0.0157	9.54321	2.34328	-0.00515721909619744	77269	65376	64391
m1m_0370001	c2y_0103501_3	NA	NA	NA	NA	NA	NA	0.0773	5e-04	9.54321	0.0833333	NA	77269	65376	64391
m1m_0370001	c2y_0104001_2	-0.3897	0.1335	-2.9187	0.0035	-0.0601	0.0056	0.0773	0.0185	9.54321	2.68116	-0.054222803738096	77269	65376	64391
m1m_0370001	c2y_0104001_3	NA	NA	NA	NA	-0.0063	0.0053	0.0773	-0.0028	9.54321	-0.491228	NA	77269	65376	64391
m1m_0370001	c2y_0104501_2	NA	NA	NA	NA	0.0059	0.0052	0.0773	-0.009	9.54321	-1.55172	NA	77269	65376	64391
m1m_0370001	c2y_0105001_2	-0.1758	0.1183	-1.4865	0.1372	-0.0396	0.0056	0.0773	0.0227	9.54321	3.28986	-0.0382747246688989	77269	65376	64391
m1m_0370001	c2y_0105001_3	-0.6801	0.8942	-0.7606	0.4469	-0.0184	0.0045	0.0773	0.0027	9.54321	0.457627	-0.010929583304865	77269	65376	64391
m1m_0370001	c2y_0105501	-0.4063	0.1308	-3.106	0.0019	-0.0262	0.0052	0.0773	0.0199	9.54321	3.01515	-0.0149515053929749	75758	61862	59482
m1m_0370001	c2y_0105601	-0.1562	0.2012	-0.7764	0.4375	-0.0014	0.0054	0.0773	0.0077	9.54321	1.24194	0.00229867633480557	75758	61862	59482
m1m_0370001	c2y_0105701	-0.3725	0.1475	-2.5255	0.0116	-0.032	0.0051	0.0773	0.0154	9.54321	2.52459	-0.0251554871183685	75758	61862	59482
m1m_0370001	c2y_0110001	0.081	0.0735	1.1021	0.2704	0.0546	0.005	0.0773	0.0618	9.54321	7.53659	0.0615219574799904	75758	61862	59482
m1m_0370001	c2y_0120001	0.0146	0.0808	0.1811	0.8563	0.0511	0.0051	0.0773	0.0519	9.54321	6.32927	0.061890088177124	75758	61862	59482
m1m_0370001	c2y_0120101	-0.0124	0.0875	-0.1417	0.8873	0.0536	0.0053	0.0773	0.0463	9.54321	5.7875	0.0629305022683921	75758	71547	67697
m1m_0370001	c2y_0120201	0.0365	0.0958	0.3807	0.7034	0.0438	0.0052	0.0773	0.0342	9.54321	3.8427	0.0722119725147849	75758	31989	30783
m1m_0370001	c2y_0120301	NA	NA	NA	NA	NA	NA	0.0773	4e-04	9.54321	0.0689655	NA	77269	79753	77243
m1m_0370001	c2y_0130001	-0.047	0.1276	-0.3682	0.7127	0.0452	0.0053	0.0773	0.0192	9.54321	3.09677	0.050216502104298	77269	79660	77157
m1m_0370001	c2y_0140001	-1	2.6507	-0.4255	0.6704	0.0481	0.0051	0.0773	0.0016	9.54321	0.285714	0.0647216139015964	77269	77493	75078
m1m_0370001	c2y_0150001	-0.06	0.2634	-0.2277	0.8199	0.0353	0.0056	0.0773	0.0049	9.54321	0.753846	0.0413298125298698	77269	69403	67257
m1m_0370001	c2y_0160001	0.0631	0.0757	0.8346	0.404	0.0074	0.0056	0.0773	0.057	9.54321	5.7	0.00357077068610588	77269	79780	77269
m1m_0370001	c2y_0170001	0.1017	0.0771	1.3196	0.187	0.0087	0.0058	0.0773	0.0528	9.54321	5.33333	0.00250624204536401	77269	79780	77269
m1m_0370001	c2y_0170101	0.0966	0.0774	1.2488	0.2118	-0.003	0.0055	0.0773	0.0517	9.54321	4.92381	-0.00978795354022287	77269	79735	77231
m1m_0370001	c2y_0170401	0.1499	0.1245	1.2033	0.2288	0.014	0.0057	0.0773	0.0192	9.54321	2.86567	0.00890600792973484	77269	79507	77020
m1m_0370001	c2y_0180001	0.1055	0.0871	1.2114	0.2257	0.0061	0.005	0.0773	0.0357	9.54321	4.3012	0.000709155793952388	77269	79419	76936
m1m_0370001	c2y_0190001	0.1692	0.0771	2.1944	0.0282	0.0069	0.0054	0.0773	0.0645	9.54321	6.32353	-0.00529516913868261	77269	79348	76879
m1m_0370001	c2y_0200001	0.7248	1.6256	0.4459	0.6557	0.0449	0.0056	0.0773	0.0023	9.54321	0.319444	0.0379081475565025	77269	78297	75862
m1m_0370001	c2y_0210001	NA	NA	NA	NA	0.0452	0.0058	0.0773	-0.0014	9.54321	-0.191781	NA	77269	78943	76474
m1m_0370001	c2y_0210101	0.1997	0.2927	0.6825	0.4949	0.0249	0.0049	0.0773	0.0072	9.54321	0.935065	0.0216600086586944	77269	78788	76362
m1m_0370001	c2y_0210201	-0.021	0.2102	-0.1001	0.9203	0.0302	0.0055	0.0773	0.0067	9.54321	1.06349	0.0325530984466284	77269	79780	77269
m1m_0370001	c2y_0210202	0.1484	0.179	0.829	0.4071	0.0265	0.0057	0.0773	0.0086	9.54321	1.34375	0.02415316735489	77269	79780	77269
m1m_0370001	c2y_0210203	0.1959	0.1878	1.0436	0.2967	0.0268	0.0053	0.0773	0.0079	9.54321	1.29508	0.0235315295098522	77269	79011	76549
m1m_0370001	c2y_0210204	NA	NA	NA	NA	0.0306	0.0054	0.0773	-0.0019	9.54321	-0.296875	NA	77269	78831	76374
m1m_0370001	c2y_0210205	NA	NA	NA	NA	0.0239	0.006	0.0773	-0.0015	9.54321	-0.220588	NA	77269	79780	77269
m1m_0370001	c2y_0210206	NA	NA	NA	NA	0.0278	0.0055	0.0773	-4e-04	9.54321	-0.0727273	NA	77269	79780	77269
m1m_0370001	c2y_0210207	-0.0744	0.1204	-0.6181	0.5365	0.0197	0.005	0.0773	0.0197	9.54321	3.28333	0.0241596239666963	77269	79295	76817
m1m_0370001	c2y_0210208	NA	NA	NA	NA	0.028	0.0055	0.0773	-0.0033	9.54321	-0.55	NA	77269	79780	77269
m1m_0370001	c2y_0210209	NA	NA	NA	NA	NA	NA	0.0773	7e-04	9.54321	0.127273	NA	77269	78192	75992
m1m_0370001	c2y_0210210	NA	NA	NA	NA	0.0293	0.0051	0.0773	-0.0047	9.54321	-0.824561	NA	77269	77649	75470
m1m_0370001	c2y_0210211	-0.1832	0.2345	-0.7811	0.4347	0.0243	0.0056	0.0773	0.0065	9.54321	1.01562	0.0304704242501062	77269	76816	74684
m1m_0370001	c2y_0210212	-0.113	0.1679	-0.673	0.501	0.0274	0.0051	0.0773	0.0098	9.54321	1.60656	0.0327450024733875	77269	77194	75069
m1m_0370001	c2y_0220001	-0.2258	0.162	-1.3935	0.1635	0.0158	0.005	0.0773	0.0129	9.54321	2.01562	0.0245692900861082	77269	76496	74443
m1m_0370001	c2y_0240001	0.2996	0.1441	2.0794	0.0376	0.0052	0.0054	0.0773	0.0174	9.54321	2.63636	-0.00594516024097245	77269	77911	75742
m1m_0370001	c2y_0250001	-0.1043	0.2162	-0.4825	0.6295	-0.0242	0.0054	0.0773	0.0067	9.54321	1.11667	-0.0234661321024077	77269	77531	75409
m1m_0370001	c2y_0260001	0.1465	0.1471	0.9955	0.3195	-0.0088	0.0055	0.0773	0.014	9.54321	2	-0.0146401503736757	77269	75638	73567
m1m_0370001	c2y_0270001	0.6231	0.4354	1.4311	0.1524	0.0221	0.0058	0.0773	0.0049	9.54321	0.803279	0.0107790306726758	77269	79399	77087
m1m_0370001	c2y_0280001	NA	NA	NA	NA	NA	NA	0.0773	2e-04	9.54321	0.0273973	NA	77269	79399	77087
m1m_0370001	c2y_0290001	-0.0441	0.0907	-0.4857	0.6272	-0.0071	0.0054	0.0773	0.0457	9.54321	6.01316	-0.0048947473458617	77269	79399	77087
m1m_0370001	c2y_0300001	0.4821	0.1319	3.655	3e-04	0.0823	0.0052	0.0773	0.0185	9.54321	2.89062	0.072429783451087	77269	72598	70722
m1m_0370001	c2y_0310001	0.4693	0.3069	1.529	0.1263	0.0683	0.0054	0.0773	0.0064	9.54321	1	0.0617821076477133	77269	78873	76615
m1m_0370001	c2y_0320001	0.0522	0.0978	0.5338	0.5935	0.0402	0.0053	0.0773	0.03	9.54321	4.05405	0.0405185751173997	77269	79399	77087
m1m_0370001	c2y_0330101	-0.037	0.1476	-0.2504	0.8022	0.0193	0.0054	0.0773	0.0142	9.54321	2.18462	0.021660802488106	77269	78335	77269
m1m_0370001	c2y_0330201	-0.05	0.2041	-0.2448	0.8066	3e-04	0.0056	0.0773	0.0084	9.54321	1.23529	0.00164777946419421	77269	78335	77269
m1m_0370001	c2y_0340001	-0.0289	0.1173	-0.2465	0.8053	-0.0308	0.0053	0.0773	0.0236	9.54321	3.63077	-0.0313719937182997	77269	78335	77269
m1m_0370001	c2y_0350001	-0.41	0.231	-1.7753	0.0758	-0.0425	0.0054	0.0773	0.0086	9.54321	1.34375	-0.0336886987494533	77269	78335	77269
m1m_0370001	c2y_0360001	NA	NA	NA	NA	0.0371	0.0059	0.0773	-0.0022	9.54321	-0.349206	NA	77269	78335	77269
m1m_0370001	c2y_0360201	0.0731	0.1727	0.423	0.6723	-0.0385	0.0058	0.0773	0.0204	9.54321	1.74359	-0.0438271025343756	77269	78335	77269
m1m_0370001	c2y_0450001	0.7416	1.4463	0.5128	0.6081	0.0199	0.0058	0.0773	0.0021	9.54321	0.323077	0.0110343530136982	77269	78335	77269
m1m_0370001	c2y_0460001	0.1998	0.1007	1.9845	0.0472	0.0327	0.0059	0.0773	0.0364	9.54321	5.35294	0.0336920411387988	77269	47125	46574
m1m_0370001	c2y_asq_acomu	0.1872	0.0624	2.9981	0.0027	0.006	0.0056	0.0773	0.0949	9.54321	10.4286	-0.0105206829018474	77269	70596	69035
m1m_0370001	c2y_asq_bgm	0.2636	0.0557	4.7351	2.1899e-06	0.0477	0.0055	0.0773	0.0941	9.54321	11.6173	0.0312275656844679	77269	70596	69035
m1m_0370001	c2y_asq_cfm	0.1691	0.079	2.1401	0.0323	0.0251	0.0053	0.0773	0.0439	9.54321	5.55696	0.0181813324948166	77269	70181	68642
m1m_0370001	c2y_asq_dproblem	0.2266	0.0908	2.4943	0.0126	0.0235	0.005	0.0773	0.0358	9.54321	4.36585	0.0141161787444232	77269	70047	68511
m1m_0370001	c2y_asq_epersonal	0.3167	0.1049	3.0177	0.0025	0.0328	0.0055	0.0773	0.0352	9.54321	4.09302	0.0198765178731024	77269	69824	68301
m1m_0370001	c2y_asq_total	0.2636	0.0623	4.2334	2.3016e-05	0.0366	0.0054	0.0773	0.079	9.54321	8.97727	0.0215314885690769	77269	65210	64231
m1m_0370001	c2y_bmi	0.0317	0.0464	0.6822	0.4951	0.0321	0.0062	0.0773	0.237	9.54321	16.4583	0.0372377079809681	77269	65763	64393
m1m_0370001	c3hy_0010101	0.0797	0.1647	0.4837	0.6286	-0.0179	0.0057	0.0773	0.0138	9.54321	1.84	-0.0225721524866287	77269	71319	70199
m1m_0370001	c3hy_0010201	-0.2169	0.2315	-0.9366	0.349	0.0155	0.0052	0.0773	0.0076	9.54321	1.11765	0.0226678980907235	77269	70932	69825
m1m_0370001	c3hy_0010301	NA	NA	NA	NA	-0.0018	0.0058	0.0773	-0.0017	9.54321	-0.25	NA	77269	71021	69918
m1m_0370001	c3hy_0030002	0.0278	0.0434	0.6414	0.5212	0.008	0.0064	0.0773	0.3623	9.54321	15.417	0.00500695949753702	77269	70753	69647
m1m_0370001	c3hy_0080102	NA	NA	NA	NA	0.0046	0.0054	0.0773	-0.0055	9.54321	-0.916667	NA	77269	70749	69648
m1m_0370001	c3hy_0081001	-1	1.938	-0.7659	0.4437	-0.0762	0.0053	0.0773	0.0024	9.54321	0.393443	-0.0632209070650623	77269	70787	69683
m1m_0370001	c3hy_0082002	0.44	0.1492	2.9488	0.0032	0.0446	0.0052	0.0773	0.0305	9.54321	2.52066	0.0273971618375385	77269	70959	69854
m1m_0370001	c3hy_0083001	NA	NA	NA	NA	NA	NA	0.0773	0.001	9.54321	0.140845	NA	77269	71319	70199
m1m_0370001	c3hy_0083002	-0.1707	0.2599	-0.6569	0.5112	-0.0271	0.0051	0.0773	0.0055	9.54321	0.808824	-0.0262422359989175	77269	71319	70199
m1m_0370001	c3hy_0084001	0.1656	0.6792	0.2439	0.8073	0.034	0.0055	0.0773	0.0021	9.54321	0.304348	0.035270836070337	77269	71319	70199
m1m_0370001	c3hy_0085001	-0.0893	0.2559	-0.3489	0.7271	0.0187	0.0051	0.0773	0.0049	9.54321	0.671233	0.0224510162633552	77269	71319	70199
m1m_0370001	c3hy_0086001	-0.4624	0.3433	-1.3472	0.1779	-0.0084	0.0052	0.0773	0.006	9.54321	0.895522	0.00112289057383562	77269	71319	70199
m1m_0370001	c3hy_0087001	-0.3325	0.1915	-1.7357	0.0826	-0.0158	0.0054	0.0773	0.0123	9.54321	1.75714	-0.00676236316972908	77269	71319	70199
m1m_0370001	c3hy_0090001	0.5703	0.9638	0.5918	0.554	0.0158	0.0053	0.0773	0.0029	9.54321	0.367089	0.00851724400045844	77269	71319	70199
m1m_0370001	c3hy_0090101	0.4992	1.7824	0.2801	0.7794	0.0194	0.005	0.0773	0.0014	9.54321	0.233333	0.0159621767427074	77269	71319	70199
m1m_0370001	c3hy_0090201	NA	NA	NA	NA	NA	NA	0.0773	7e-04	9.54321	0.111111	NA	77269	71319	70199
m1m_0370001	c3hy_0090401	0.181	0.3567	0.5075	0.6118	0.0105	0.0055	0.0773	0.0036	9.54321	0.514286	0.00843121383065414	77269	71319	70199
m1m_0370001	c3hy_0090601	0.0443	0.2406	0.1842	0.8538	0.0061	0.005	0.0773	0.0053	9.54321	0.815385	0.00579734309539452	77269	71319	70199
m1m_0370001	c3hy_0090801	-0.409	0.2627	-1.5571	0.1195	0.0153	0.0054	0.0773	0.0075	9.54321	1.31579	0.0271979211915427	77269	71319	70199
m1m_0370001	c3hy_0091001	-0.0856	0.186	-0.4604	0.6452	0.0239	0.0051	0.0773	0.0112	9.54321	1.72308	0.0291876394857223	77269	70819	69713
m1m_0370001	c3hy_0091201	NA	NA	NA	NA	-0.0177	0.0055	0.0773	-0.013	9.54321	-2.03125	NA	77269	70346	69247
m1m_0370001	c3hy_0091401	NA	NA	NA	NA	0.04	0.0052	0.0773	-0.0012	9.54321	-0.196721	NA	77269	61764	60775
m1m_0370001	c3hy_asq_acomu	0.1612	0.0844	1.9101	0.0561	0.0163	0.0053	0.0773	0.0435	9.54321	5.50633	0.00879446566111118	77269	68351	67269
m1m_0370001	c3hy_asq_bgm	0.1163	0.0819	1.4199	0.1556	0.0188	0.0053	0.0773	0.0563	9.54321	7.40789	0.013543623832749	77269	68351	67269
m1m_0370001	c3hy_asq_cfm	0.018	0.0832	0.216	0.829	-0.0138	0.0058	0.0773	0.0529	9.54321	6.78205	-0.0171794703650726	77269	68351	67269
m1m_0370001	c3hy_asq_dproblem	0.1129	0.0928	1.2172	0.2235	-0.0067	0.0051	0.0773	0.0431	9.54321	5.4557	-0.0146384003328511	77269	68351	67269
m1m_0370001	c3hy_asq_epersonal	0.1471	0.0932	1.5788	0.1144	-5.6595e-05	0.0057	0.0773	0.0429	9.54321	4.98837	-0.00907915762019364	77269	68351	67269
m1m_0370001	c3hy_asq_total	0.136	0.0751	1.8102	0.0703	0.0011	0.005	0.0773	0.0646	9.54321	8.17722	-0.00902804176522999	77269	65161	63812
m1m_0370001	c3hy_bmi	0.0643	0.0448	1.4348	0.1513	0.0207	0.0056	0.0773	0.2701	9.54321	16.3697	0.0166016477903969	77269	65763	64393
m1m_0370001	c3hy_psi_cf	0.2313	0.1047	2.2102	0.0271	0.0431	0.0056	0.0773	0.0334	9.54321	4.07317	0.0369428411711155	77269	68102	67033
m1m_0370001	c3y_0010101	-0.1158	0.1832	-0.6323	0.5272	-0.0089	0.0053	0.0773	0.0108	9.54321	1.61194	-0.0076879087382666	77269	55465	54500
m1m_0370001	c3y_0010201	NA	NA	NA	NA	NA	NA	0.0773	9e-04	9.54321	0.130435	NA	77269	46817	46043
m1m_0370001	c3y_0010301	-0.0683	0.4643	-0.1471	0.8831	0.0012	0.005	0.0773	0.0018	9.54321	0.26087	0.00246493695630764	77269	47286	46498
m1m_0370001	c3y_0030002_checked	0.0216	0.0443	0.4889	0.6249	0.013	0.0059	0.0773	0.3134	9.54321	14.3105	0.0134211125587675	77269	68351	67269
m1m_0370001	c3y_0040001_1	0.6657	0.3152	2.1122	0.0347	0.0059	0.0054	0.0773	0.0083	9.54321	1.22059	-0.0108193666004828	77269	65376	64391
m1m_0370001	c3y_0040001_2	-0.5943	0.228	-2.6062	0.0092	-0.011	0.0055	0.0773	0.0111	9.54321	1.65672	0.00518499017996917	77269	62090	61171
m1m_0370001	c3y_0050001_1	-0.0199	0.1146	-0.1741	0.8618	0.0157	0.006	0.0773	0.022	9.54321	3.18841	0.0201138838922365	77269	58660	57802
m1m_0370001	c3y_0050001_2	-0.0354	0.2021	-0.1752	0.8609	0.006	0.0062	0.0773	0.0089	9.54321	1.28986	0.00792286002544214	77269	64853	63889
m1m_0370001	c3y_0050001_3	-0.1246	0.0811	-1.5368	0.1243	-0.0351	0.0057	0.0773	0.0435	9.54321	6.30435	-0.0337054259767101	77269	64855	63892
m1m_0370001	c3y_0060001	-0.5548	0.1735	-3.1979	0.0014	-0.0379	0.0049	0.0773	0.0141	9.54321	1.98592	-0.0310625660385435	77269	50028	49150
m1m_0370001	c3y_0082101	0.1077	0.08	1.3467	0.1781	0.0017	0.0053	0.0773	0.0477	9.54321	5.54651	-0.00459825340385842	77269	46463	45688
m1m_0370001	c3y_0082102	0.0858	0.0756	1.1342	0.2567	3.6862e-05	0.0053	0.0773	0.0549	9.54321	6.16854	-0.00593352003681526	77269	46231	45465
m1m_0370001	c3y_0091001	0.1579	0.1	1.5786	0.1144	0.0317	0.0052	0.0773	0.0302	9.54321	3.51163	0.0355385166237459	77269	47206	46416
m1m_0370001	c3y_0091101	-0.02	0.0841	-0.2373	0.8124	-0.0255	0.0057	0.0773	0.0405	9.54321	4.55056	-0.0314472228424223	77269	55200	54232
m1m_0370001	c3y_0091201	0.1322	0.0973	1.3577	0.1746	0.0099	0.0056	0.0773	0.0365	9.54321	4.29412	0.00518400773851911	77269	55312	54342
m1m_0370001	c3y_0091301	NA	NA	NA	NA	NA	NA	0.0773	0.0013	9.54321	0.19403	NA	77269	72901	71719
m1m_0370001	c3y_0091401	-0.0354	0.1643	-0.2154	0.8294	0.013	0.0055	0.0773	0.0113	9.54321	1.66176	0.015240943624334	77269	73913	72715
m1m_0370001	c3y_0091501	0.3651	0.2135	1.7105	0.0872	0.0124	0.0054	0.0773	0.0102	9.54321	1.47826	0.00275770095514889	77269	73913	72715
m1m_0370001	c3y_0092801	NA	NA	NA	NA	0.0144	0.0054	0.0773	-0.0066	9.54321	-0.985075	NA	77269	73913	72715
m1m_0370001	c3y_0092901	0.6043	0.6013	1.005	0.3149	0.027	0.0053	0.0773	0.0044	9.54321	0.733333	0.0176785938732349	77269	73765	72570
m1m_0370001	c3y_0093001	0.3473	0.2847	1.22	0.2225	0.0124	0.0056	0.0773	0.0063	9.54321	0.969231	0.00545469463344919	77269	73913	72715
m1m_0370001	c3y_0093401	NA	NA	NA	NA	0.0051	0.0057	0.0773	-0.0078	9.54321	-1.2381	NA	77269	73913	72715
m1m_0370001	c3y_0094701	NA	NA	NA	NA	-0.0067	0.005	0.0773	-0.0024	9.54321	-0.428571	NA	77269	73913	72715
m1m_0370001	c3y_0095301	0.1614	0.2509	0.6432	0.5201	0.0011	0.0054	0.0773	0.0063	9.54321	1.05	-0.00252576441112225	77269	73913	72715
m1m_0370001	c3y_0095401	-0.1089	0.276	-0.3947	0.6931	0.0039	0.0058	0.0773	0.0044	9.54321	0.6875	0.0063243553146148	77269	73913	72715
m1m_0370001	c3y_0100101	0.1804	0.255	0.7076	0.4792	0.018	0.0049	0.0773	0.0062	9.54321	0.861111	0.0154116018405898	77269	73913	72715
m1m_0370001	c3y_0100102	0.1255	0.1969	0.6371	0.524	0.0439	0.005	0.0773	0.0087	9.54321	1.19178	0.0443027664674541	77269	73913	72715
m1m_0370001	c3y_0100201	0.5193	2.5901	0.2005	0.8411	0.0117	0.0051	0.0773	0.0014	9.54321	0.2	0.00703983640044361	77269	73913	72715
m1m_0370001	c3y_0100301b	0.5631	0.5705	0.9871	0.3236	0.0094	0.0055	0.0773	0.0041	9.54321	0.554054	0.000376116900051656	77269	65244	64267
m1m_0370001	c3y_0110001_3	-0.0341	0.123	-0.2774	0.7815	-0.0174	0.0053	0.0773	0.0212	9.54321	2.90411	-0.0188339223785318	77269	64853	63890
m1m_0370001	c3y_0110101	0.0522	0.0855	0.6107	0.5414	-0.02	0.0052	0.0773	0.0383	9.54321	5.17568	-0.0252507727397606	77269	72761	71595
m1m_0370001	c3y_0110201	0.0137	0.1176	0.1168	0.907	-0.0264	0.0049	0.0773	0.0182	9.54321	2.56338	-0.0293670053149436	77269	73913	72715
m1m_0370001	c3y_0110301	-0.1	0.1206	-0.829	0.4071	-0.0191	0.0049	0.0773	0.0184	9.54321	2.48649	-0.0168953160918714	77269	73913	72715
m1m_0370001	c3y_0110501_3	-0.5579	0.9116	-0.612	0.5405	-0.0092	0.0052	0.0773	0.0021	9.54321	0.368421	-0.00322237679639721	77269	64768	63806
m1m_0370001	c3y_0110601	-0.297	0.1712	-1.7346	0.0828	-0.0054	0.005	0.0773	0.0151	9.54321	2.09722	0.00475691643843617	77269	73913	72715
m1m_0370001	c3y_0110701	-0.2032	0.1799	-1.1294	0.2587	-0.0212	0.0051	0.0773	0.0103	9.54321	1.51471	-0.0170564897570387	77269	73913	72715
m1m_0370001	c3y_0110801	-0.3896	0.3804	-1.0242	0.3057	-0.019	0.0049	0.0773	0.0044	9.54321	0.666667	-0.0131059359301448	77269	73913	72715
m1m_0370001	c3y_0112001_3	NA	NA	NA	NA	0.0015	0.005	0.0773	-0.0015	9.54321	-0.254237	NA	77269	64769	63807
m1m_0370001	c3y_0113501_2	-0.3408	0.3816	-0.893	0.3719	0.0091	0.0055	0.0773	0.0043	9.54321	0.661538	0.0170084171505728	77269	64768	63806
m1m_0370001	c3y_0113501_3	NA	NA	NA	NA	-0.0125	0.0048	0.0773	-0.0015	9.54321	-0.217391	NA	77269	64926	63956
m1m_0370001	c3y_0114001_2	-0.7471	0.6236	-1.1982	0.2309	-0.03	0.0053	0.0773	0.0042	9.54321	0.591549	-0.0205019610368788	77269	65376	64391
m1m_0370001	c3y_0114001_3	NA	NA	NA	NA	-0.0082	0.0049	0.0773	-0.0047	9.54321	-0.783333	NA	77269	65376	64391
m1m_0370001	c3y_0114501_2	NA	NA	NA	NA	0.0032	0.0048	0.0773	-0.0038	9.54321	-0.666667	NA	77269	65207	64230
m1m_0370001	c3y_0115001_2	0.0557	0.1372	0.4059	0.6848	-0.0214	0.0051	0.0773	0.0175	9.54321	2.46479	-0.0270417689740704	77269	64930	63961
m1m_0370001	c3y_0115001_3	-0.8999	2.2615	-0.3979	0.6907	-0.0121	0.0056	0.0773	0.0016	9.54321	0.231884	-0.00432119034209739	77269	58162	57304
m1m_0370001	c3y_0116001	-0.1923	0.1958	-0.982	0.3261	-0.0218	0.0049	0.0773	0.0083	9.54321	1.53704	-0.0185931035047099	77269	73913	72715
m1m_0370001	c3y_0116101	NA	NA	NA	NA	0.0058	0.0059	0.0773	-0.0068	9.54321	-1.0625	NA	77269	73913	72715
m1m_0370001	c3y_0116102	-0.3199	0.2467	-1.297	0.1946	-0.0214	0.0053	0.0773	0.0096	9.54321	1.43284	-0.0141497663779193	77269	73913	72715
m1m_0370001	c3y_0120001	0.1571	0.0733	2.1445	0.032	0.0428	0.0048	0.0773	0.0525	9.54321	5.41237	0.0369431434661354	77269	73679	72488
m1m_0370001	c3y_0130001	0.1189	0.0868	1.3694	0.1709	0.0316	0.005	0.0773	0.0375	9.54321	4.03226	0.0281767415222539	77269	73406	72216
m1m_0370001	c3y_0130101	0.0399	0.0831	0.4805	0.6309	0.0352	0.005	0.0773	0.0494	9.54321	4.94	0.0365730572312906	77269	73369	72181
m1m_0370001	c3y_0130201	0.0813	0.1067	0.7624	0.4458	0.034	0.0051	0.0773	0.0303	9.54321	3.06061	0.033349816796174	77269	73310	72123
m1m_0370001	c3y_0130301	0.2297	0.2436	0.9428	0.3458	0.0132	0.0048	0.0773	0.0068	9.54321	0.957746	0.00891818706624053	77269	73011	71825
m1m_0370001	c3y_0140001	0.0897	0.0952	0.9426	0.3459	0.0334	0.0053	0.0773	0.037	9.54321	4.5122	0.0318076297662376	77269	73629	72434
m1m_0370001	c3y_0150001	0.1191	0.1569	0.7589	0.4479	0.0279	0.0049	0.0773	0.013	9.54321	1.9697	0.0265681291362462	77269	73224	72044
m1m_0370001	c3y_0160001	-0.2204	0.2516	-0.8758	0.3812	0.0297	0.0046	0.0773	0.0064	9.54321	0.914286	0.0374736992941935	77269	73371	72187
m1m_0370001	c3y_0170001	0.1373	0.0793	1.7303	0.0836	0.0033	0.0059	0.0773	0.0523	9.54321	5.50526	-0.00564599689444477	77269	73012	71839
m1m_0370001	c3y_0180001	0.1412	0.0884	1.5983	0.11	2e-04	0.0061	0.0773	0.0483	9.54321	4.97938	-0.00897891370251175	77269	69911	68777
m1m_0370001	c3y_0180101	0.1633	0.0842	1.9404	0.0523	-0.0044	0.0059	0.0773	0.0516	9.54321	5.54839	-0.01600252393739	77269	71276	70126
m1m_0370001	c3y_0180401	0.111	0.1244	0.8919	0.3724	0.0018	0.0059	0.0773	0.0188	9.54321	2.57534	-0.00220021996083022	77269	56592	55674
m1m_0370001	c3y_0190001	0.0395	0.0945	0.4182	0.6758	0.0073	0.0058	0.0773	0.0383	9.54321	3.94845	0.00580045192477568	77269	73388	72205
m1m_0370001	c3y_0200001	0.0759	0.0803	0.9458	0.3443	0.007	0.0053	0.0773	0.0633	9.54321	6.52577	0.00211452279749843	77269	73913	72715
m1m_0370001	c3y_0210001	0.2637	0.1864	1.4148	0.1571	0.0574	0.0052	0.0773	0.0101	9.54321	1.48529	0.0547105311869533	77269	73913	72715
m1m_0370001	c3y_0220001	0.2559	0.2006	1.2755	0.2021	0.0518	0.0052	0.0773	0.0091	9.54321	1.35821	0.0492039832349577	77269	73913	72715
m1m_0370001	c3y_0220101	0.2798	0.1771	1.5798	0.1141	0.0073	0.0053	0.0773	0.0133	9.54321	1.84722	-0.00145112008943302	77269	73913	72715
m1m_0370001	c3y_0220201	0.1175	0.25	0.47	0.6384	0.0315	0.0053	0.0773	0.0047	9.54321	0.723077	0.0318248688337547	77269	73913	72715
m1m_0370001	c3y_0220202	0.9909	4.6227	0.2144	0.8303	0.0259	0.0054	0.0773	0.0014	9.54321	0.215385	0.0173034002801412	77269	73913	72715
m1m_0370001	c3y_0220203	0.23	0.2964	0.7761	0.4377	0.0191	0.0049	0.0773	0.0044	9.54321	0.733333	0.0162853450550299	77269	73913	72715
m1m_0370001	c3y_0220204	NA	NA	NA	NA	0.0225	0.0051	0.0773	-2e-04	9.54321	-0.03125	NA	77269	71709	70549
m1m_0370001	c3y_0220205	NA	NA	NA	NA	NA	NA	0.0773	8e-04	9.54321	0.115942	NA	77269	73656	72470
m1m_0370001	c3y_0220206	0.2445	0.5099	0.4795	0.6316	0.0235	0.0056	0.0773	0.0024	9.54321	0.363636	0.0219853958403846	77269	73913	72715
m1m_0370001	c3y_0220207	NA	NA	NA	NA	NA	NA	0.0773	6e-04	9.54321	0.101695	NA	77269	73913	72715
m1m_0370001	c3y_0220208	NA	NA	NA	NA	0.0216	0.0051	0.0773	-0.0032	9.54321	-0.533333	NA	77269	73913	72715
m1m_0370001	c3y_0220209	-0.032	0.1547	-0.2067	0.8362	0.0288	0.006	0.0773	0.0158	9.54321	2.46875	0.033231954770506	77269	70862	69757
m1m_0370001	c3y_0220210	0.0812	0.3848	0.2112	0.8328	0.0301	0.0056	0.0773	0.0023	9.54321	0.370968	0.0321380101806706	77269	70902	69801
m1m_0370001	c3y_0220211	NA	NA	NA	NA	0.0331	0.0052	0.0773	-0.003	9.54321	-0.517241	NA	77269	70984	69870
m1m_0370001	c3y_0220212	NA	NA	NA	NA	0.0352	0.0051	0.0773	-0.0047	9.54321	-0.746032	NA	77269	70954	69841
m1m_0370001	c3y_0230001	0.1132	0.2209	0.5125	0.6083	0.011	0.0054	0.0773	0.0066	9.54321	1.1	0.0151526427085291	77269	33377	32737
m1m_0370001	c3y_0240001	0.0907	0.1018	0.8912	0.3728	0.0015	0.0055	0.0773	0.031	9.54321	4.49275	-0.00300498734202768	77269	70204	69112
m1m_0370001	c3y_0250001	0.0895	0.1324	0.676	0.499	-0.0047	0.0053	0.0773	0.0162	9.54321	2.38235	-0.00854892047689668	77269	71075	69970
m1m_0370001	c3y_0260001	-0.0223	0.1001	-0.2227	0.8238	0.0236	0.0051	0.0773	0.0292	9.54321	4.17143	0.0275646197574832	77269	70887	69784
m1m_0370001	c3y_0270101	0.1223	0.1534	0.7973	0.4253	0.0054	0.0054	0.0773	0.0156	9.54321	2.32836	0.00155610125450442	77269	70804	69706
m1m_0370001	c3y_0270201	0.1945	0.3104	0.6265	0.531	-0.0054	0.0053	0.0773	0.0052	9.54321	0.732394	-0.010047367088891	77269	70894	69792
m1m_0370001	c3y_0270301	0.096	0.1883	0.5096	0.6104	0.0145	0.005	0.0773	0.01	9.54321	1.53846	0.0133171179700335	77269	70705	69608
m1m_0370001	c3y_0270401	0.1506	0.1052	1.4321	0.1521	0.0541	0.0053	0.0773	0.0359	9.54321	4.72368	0.0524717140127244	77269	70761	69664
m1m_0370001	c3y_0270501	0.0266	0.1251	0.2127	0.8316	0.0229	0.005	0.0773	0.0215	9.54321	3.02817	0.0244096819146923	77269	70928	69828
m1m_0370001	c3y_0270601	NA	NA	NA	NA	0.007	0.0054	0.0773	-0.0051	9.54321	-0.822581	NA	77269	70926	69822
m1m_0370001	c3y_0280101	-0.2982	0.1336	-2.2319	0.0256	-0.0559	0.0054	0.0773	0.0197	9.54321	2.9403	-0.0501623512485243	77269	70733	69638
m1m_0370001	c3y_0280201b	-0.3322	0.3636	-0.9135	0.361	-0.0257	0.0051	0.0773	0.0051	9.54321	0.689189	-0.0227996073397013	77269	65026	64053
m1m_0370001	c3y_0280301b	NA	NA	NA	NA	-0.0229	0.0055	0.0773	-0.0041	9.54321	-0.602941	NA	77269	61135	60260
m1m_0370001	c3y_0280501b	-0.1415	0.1946	-0.7271	0.4671	-0.039	0.0048	0.0773	0.0089	9.54321	1.27143	-0.0413069726641379	77269	64861	63892
m1m_0370001	c3y_0280601b	-0.1207	0.2224	-0.5426	0.5874	-0.025	0.0049	0.0773	0.0065	9.54321	0.866667	-0.02608591717689	77269	64952	63981
m1m_0370001	c3y_0280901b	NA	NA	NA	NA	-0.0279	0.0054	0.0773	-0.0038	9.54321	-0.520548	NA	77269	64868	63902
m1m_0370001	c3y_0290001	0.0116	0.1461	0.0796	0.9365	0.0051	0.005	0.0773	0.0146	9.54321	2.08571	0.0052866997150887	77269	70303	69215
m1m_0370001	c3y_0300001	0.2738	0.1685	1.6245	0.1043	0.0176	0.0049	0.0773	0.0111	9.54321	1.68182	0.0112854261499991	77269	69835	68768
m1m_0370001	c3y_0300002	0.0915	0.1452	0.6304	0.5284	0.0033	0.0048	0.0773	0.0142	9.54321	1.97222	0.000514468102587737	77269	69963	68888
m1m_0370001	c3y_0300101	-0.1551	0.1258	-1.2333	0.2175	-0.0289	0.0054	0.0773	0.0207	9.54321	3.04412	-0.0258943929938163	77269	70084	69007
m1m_0370001	c3y_0300201	-0.4176	0.1517	-2.7518	0.0059	-0.0357	0.0054	0.0773	0.0152	9.54321	2.23529	-0.0247134973574464	77269	70830	69736
m1m_0370001	c3y_0310001	-0.589	0.228	-2.5832	0.0098	-0.0241	0.0054	0.0773	0.0107	9.54321	1.78333	-0.00905564271381311	77269	70695	69602
m1m_0370001	c3y_0320001	0.8201	0.4778	1.7162	0.0861	0.032	0.0058	0.0773	0.0059	9.54321	0.893939	0.0173389344162553	77269	70089	69019
m1m_0370001	c3y_0330001	0.2701	0.2347	1.1509	0.2498	-3e-04	0.005	0.0773	0.0077	9.54321	1.22222	-0.00721954093839191	77269	70710	69616
m1m_0370001	c3y_0350001	-0.0082	0.1902	-0.0431	0.9657	0.0323	0.0059	0.0773	0.0107	9.54321	1.62121	0.036162765109375	77269	70615	69530
m1m_0370001	c3y_0420001	0.4001	0.3766	1.0625	0.288	-0.0069	0.0054	0.0773	0.005	9.54321	0.78125	-0.0158512764695113	77269	70773	69684
m1m_0370001	c3y_0430001	0.2682	0.0987	2.7167	0.0066	0.0178	0.0059	0.0773	0.0375	9.54321	5.13699	0.00470683809946806	77269	70889	69793
m1m_0370001	c3y_0450001	0.6546	0.0943	6.9441	3.8078e-12	0.0983	0.0052	0.0773	0.0413	9.54321	5.36364	0.0715433345297421	77269	70839	69745
m1m_0370001	c3y_0460101	0.9634	0.0932	10.3321	5.0447e-25	0.4599	0.006	0.0773	0.0315	9.54321	3.98734	0.466607051633191	77269	70610	69521
m1m_0370001	c3y_0460401	NA	NA	NA	NA	NA	NA	0.0773	0.0015	9.54321	0.227273	NA	77269	70903	69808
m1m_0370001	c3y_0490001	NA	NA	NA	NA	0.0106	0.0051	0.0773	-0.0032	9.54321	-0.52459	NA	77269	70580	69487
m1m_0370001	c3y_0500001	NA	NA	NA	NA	NA	NA	0.0773	0.0013	9.54321	0.203125	NA	77269	70875	69778
m1m_0370001	c3y_0510001	NA	NA	NA	NA	-0.0224	0.0057	0.0773	-0.0015	9.54321	-0.234375	NA	77269	70806	69708
m1m_0370001	c3y_0510002	-0.1504	0.1886	-0.7976	0.4251	0.0116	0.0059	0.0773	0.0094	9.54321	1.44615	0.0170973585960686	77269	71000	69900
m1m_0370001	c3y_0510003	NA	NA	NA	NA	0.0119	0.0055	0.0773	-0.0024	9.54321	-0.358209	NA	77269	71029	69922
m1m_0370001	c3y_0510004	-0.0544	0.1153	-0.472	0.6369	0.0062	0.0049	0.0773	0.0182	9.54321	2.8	0.00907350982746872	77269	70444	69352
m1m_0370001	c3y_0520001	0.9647	0.4844	1.9915	0.0464	0.0682	0.0055	0.0773	0.0072	9.54321	1.01408	0.0521349837674982	77269	70238	69150
m1m_0370001	c3y_0520101	-0.5704	0.3152	-1.8097	0.0703	-0.0478	0.0057	0.0773	0.0076	9.54321	1.11765	-0.0384218392778025	77269	71187	70073
m1m_0370001	c3y_0520201	NA	NA	NA	NA	0.0071	0.0055	0.0773	-0.0021	9.54321	-0.318182	NA	77269	71319	70199
m1m_0370001	c3y_0530001	0.4049	0.2073	1.953	0.0508	0.0451	0.0055	0.0773	0.01	9.54321	1.36986	0.0381217938055958	77269	71319	70199
m1m_0370001	c3y_0530002	-0.0779	0.1268	-0.6143	0.539	-0.0081	0.0052	0.0773	0.0168	9.54321	2.33333	-0.00604573119199394	77269	71319	70199
m1m_0370001	c3y_0530003	NA	NA	NA	NA	-0.0027	0.0057	0.0773	-0.0034	9.54321	-0.576271	NA	77269	71319	70199
m1m_0370001	c3y_0530004	NA	NA	NA	NA	-0.0482	0.0059	0.0773	-0.0013	9.54321	-0.191176	NA	77269	71319	70199
m1m_0370001	c3y_0540001	NA	NA	NA	NA	0.0263	0.005	0.0773	-0.006	9.54321	-0.952381	NA	77269	71319	70199
m1m_0370001	c3y_0540002	NA	NA	NA	NA	-0.0173	0.0054	0.0773	-0.0151	9.54321	-2.35938	NA	77269	71319	70199
m1m_0370001	c3y_0540003	-0.4379	0.2204	-1.9869	0.0469	-0.0655	0.0053	0.0773	0.0086	9.54321	1.22857	-0.0606155856023952	77269	71319	70199
m1m_0370001	c3y_0540004	0.065	0.1325	0.4907	0.6236	-0.0247	0.0054	0.0773	0.0227	9.54321	3.28986	-0.0303732690278528	77269	71319	70199
m1m_0370001	c3y_0550001	-0.0458	0.2433	-0.1885	0.8505	0.04	0.0051	0.0773	0.0055	9.54321	0.808824	0.0451430498449034	77269	71319	70199
m1m_0370001	c3y_0560001	1	4.3113	0.3827	0.7019	0.0505	0.0055	0.0773	0.0019	9.54321	0.287879	0.0383182922445637	77269	63050	62092
m1m_0370001	c3y_0570001	-0.2732	0.1574	-1.7358	0.0826	-0.0264	0.0051	0.0773	0.0135	9.54321	2.01493	-0.0220467623982869	77269	62212	61300
m1m_0370001	c3y_0570002	-0.2166	0.2795	-0.7749	0.4384	0.0046	0.0049	0.0773	0.0049	9.54321	0.742424	0.00987014372278537	77269	61296	60389
m1m_0370001	c3y_0570003	-0.2419	0.311	-0.7777	0.4367	-0.0138	0.0056	0.0773	0.0045	9.54321	0.681818	-0.0105191872319675	77269	71319	70199
m1m_0370001	c3y_0570004	-0.4569	0.1549	-2.9505	0.0032	-0.0849	0.0054	0.0773	0.0158	9.54321	2.32353	-0.0774569490389372	77269	71319	70199
m1m_0370001	c3y_0580001	-0.1748	0.2281	-0.7663	0.4435	0.0211	0.0056	0.0773	0.0167	9.54321	1.19286	0.0300187131963542	77269	71319	70199
m1m_0370001	c3y_0580002	0.9336	0.3528	2.6464	0.0081	0.108	0.0051	0.0773	0.0096	9.54321	1.35211	0.0928667803036899	77269	71319	70199
m1m_0370001	c3y_0580003	0.8122	0.4505	1.803	0.0714	0.076	0.0055	0.0773	0.0062	9.54321	0.911765	0.0653600942275962	77269	71319	70199
m1m_0370001	c3y_0580004	0.5616	0.1929	2.9113	0.0036	0.0996	0.0059	0.0773	0.0144	9.54321	1.89474	0.0907988228802635	77269	71319	70199
m1m_0370001	c3y_0590001	-0.2757	0.1762	-1.565	0.1176	-0.0035	0.0055	0.0773	0.0118	9.54321	1.66197	0.00484391384635062	77269	71319	70199
m1m_0370001	c3y_0590002	0.1378	0.1766	0.7802	0.4353	0.0135	0.0053	0.0773	0.0108	9.54321	1.61194	0.0107754031938069	77269	71319	70199
m1m_0370001	c3y_0590003	-0.0277	0.216	-0.1284	0.8978	0.0046	0.0052	0.0773	0.0067	9.54321	0.848101	0.00573961693991882	77269	71319	70199
m1m_0370001	c3y_0590004	-1	0.9147	-1.233	0.2176	-0.0728	0.0056	0.0773	0.0048	9.54321	0.648649	-0.0576655667386453	77269	71319	70199
m1m_0370001	c3y_0590005	0.265	0.1996	1.3273	0.1844	0.0151	0.0054	0.0773	0.0082	9.54321	1.28125	0.00971772939133681	77269	71319	70199
m1m_0370001	c3y_0590006	NA	NA	NA	NA	-0.0019	0.0048	0.0773	-0.0119	9.54321	-2.01695	NA	77269	71319	70199
m1m_0370001	c3y_0590007	0.1863	0.1959	0.9511	0.3416	0.0534	0.0055	0.0773	0.0083	9.54321	1.22059	0.0551563527441123	77269	68796	67734
m1m_0370001	c3y_0600101_1	NA	NA	NA	NA	-0.0279	0.0052	0.0773	-0.01	9.54321	-1.5625	NA	77269	57865	57016
m1m_0370001	c3y_0600101_2	NA	NA	NA	NA	NA	NA	0.0773	0.001	9.54321	0.15625	NA	77269	57966	57110
m1m_0370001	c3y_0600101_3	NA	NA	NA	NA	-0.0157	0.0054	0.0773	-0.0012	9.54321	-0.181818	NA	77269	65178	64204
m1m_0370001	c3y_0600101_4	NA	NA	NA	NA	0.0198	0.0054	0.0773	-0.0052	9.54321	-0.787879	NA	77269	65276	64298
m1m_0370001	c3y_0600201	-0.1429	0.1695	-0.8433	0.3991	0.024	0.0047	0.0773	0.0099	9.54321	1.54688	0.0306890320664326	77269	71319	70199
m1m_0370001	c3y_0600202	NA	NA	NA	NA	0.0199	0.0049	0.0773	-0.0015	9.54321	-0.245902	NA	77269	71319	70199
m1m_0370001	c3y_0600301	NA	NA	NA	NA	-0.0059	0.0058	0.0773	-0.004	9.54321	-0.625	NA	77269	71319	70199
m1m_0370001	c3y_0610001	-0.1535	0.2047	-0.7498	0.4534	-0.0166	0.0051	0.0773	0.0086	9.54321	1.34375	-0.0142158521500553	77269	71319	70199
m1m_0370001	c3y_0611001	-0.6192	0.3437	-1.8017	0.0716	-0.0188	0.0053	0.0773	0.0081	9.54321	1.15714	-0.00458540092918672	77269	71319	70199
m1m_0370001	c3y_0611101	-0.1412	0.4032	-0.3502	0.7262	-0.0177	0.0053	0.0773	0.0025	9.54321	0.396825	-0.017464153030657	77269	71319	70199
m1m_0370001	c3y_0611201	NA	NA	NA	NA	NA	NA	0.0773	9e-04	9.54321	0.125	NA	77269	71319	70199
m1m_0370001	c3y_0611301	-0.1654	0.169	-0.9787	0.3277	-0.0078	0.0052	0.0773	0.0124	9.54321	1.96825	-0.00327635681693323	77269	71319	70199
m1m_0370001	c3y_0611401	-0.0985	0.247	-0.3989	0.69	0.0023	0.0051	0.0773	0.0054	9.54321	0.857143	0.00463963321519564	77269	71319	70199
m1m_0370001	c3y_0611501	-0.1703	0.3267	-0.5213	0.6022	-0.016	0.0056	0.0773	0.0038	9.54321	0.584615	-0.0146034725019362	77269	71319	70199
m1m_0370001	c3y_0611601	NA	NA	NA	NA	0.0058	0.0056	0.0773	-0.0069	9.54321	-1.1129	NA	77269	71319	70199
m1m_0370001	c3y_0620001	-0.3942	0.2278	-1.7305	0.0835	-0.0293	0.0051	0.0773	0.0089	9.54321	1.36923	-0.021588435740189	77269	71319	70199
m1m_0370001	c3y_0620101	-0.1765	0.1211	-1.4575	0.145	-0.0201	0.0055	0.0773	0.0235	9.54321	3.4058	-0.0144675240318244	77269	71319	70199
m1m_0370001	c3y_0620201	-0.4278	0.3002	-1.4249	0.1542	-0.003	0.0054	0.0773	0.0055	9.54321	0.887097	0.0058965037024336	77269	71319	70199
m1m_0370001	c3y_0620301	0.3245	0.1834	1.769	0.0769	0.0569	0.0053	0.0773	0.0119	9.54321	1.77612	0.052709380560463	77269	71319	70199
m1m_0370001	c3y_0630001	0.4238	0.1288	3.2896	0.001	0.0817	0.0059	0.0773	0.0247	9.54321	3.43056	0.0715536500013058	77269	71319	70199
m1m_0370001	c3y_0631001	0.5191	0.198	2.6223	0.0087	0.0756	0.0056	0.0773	0.0118	9.54321	1.61644	0.0673044095853551	77269	71319	70199
m1m_0370001	c3y_0631101	0.5176	0.2032	2.5472	0.0109	0.0474	0.0051	0.0773	0.0114	9.54321	1.96552	0.0363944397377705	77269	71319	70199
m1m_0370001	c3y_0631201	0.3825	0.3113	1.229	0.2191	0.0379	0.0053	0.0773	0.0059	9.54321	0.951613	0.0333183041087313	77269	71319	70199
m1m_0370001	c3y_0631401	-0.0291	0.1124	-0.2584	0.7961	0.0183	0.0055	0.0773	0.0221	9.54321	3.25	0.0216388672594899	77269	71319	70199
m1m_0370001	c3y_asq_acomu	-0.0062	0.0766	-0.081	0.9354	-0.0014	0.0053	0.0773	0.0538	9.54321	6.725	-0.00117060630105529	77269	70158	69013
m1m_0370001	c3y_asq_bgm	0.1717	0.0805	2.1337	0.0329	0.028	0.0049	0.0773	0.05	9.54321	5.88235	0.0205003288570116	77269	70178	69033
m1m_0370001	c3y_asq_cfm	0.0455	0.0772	0.5896	0.5554	-0.0062	0.0053	0.0773	0.0484	9.54321	6.36842	-0.0100280506391719	77269	70178	69033
m1m_0370001	c3y_asq_dproblem	0.1874	0.0823	2.2772	0.0228	-0.0025	0.0053	0.0773	0.0531	9.54321	6.39759	-0.0156977243513926	77269	70178	69033
m1m_0370001	c3y_asq_epersonal	0.162	0.0757	2.1405	0.0323	0.0122	0.0054	0.0773	0.0544	9.54321	6.55422	0.00268570785397101	77269	70178	69033
m1m_0370001	c3y_asq_total	0.1381	0.0673	2.0533	0.04	0.0051	0.0049	0.0773	0.0674	9.54321	8.53165	-0.00462373558253994	77269	64932	63611
m1m_0370001	c3y_bed_time	0.1868	0.1068	1.7495	0.0802	0.0499	0.0055	0.0773	0.0309	9.54321	4.29167	0.0501893864521022	77269	61862	60965
m1m_0370001	c3y_bmi	0.0564	0.0454	1.2404	0.2148	0.0201	0.0061	0.0773	0.2654	9.54321	15.7976	0.0172146946293452	77269	65763	64393
m1m_0370001	c3y_nap_count	-0.1032	0.111	-0.9294	0.3527	-0.0041	0.0045	0.0773	0.0206	9.54321	3.12121	-0.000559068974856642	77269	61862	60965
m1m_0370001	c3y_night_wake_up_count	-0.0532	0.1237	-0.4302	0.667	-0.0408	0.0051	0.0773	0.0214	9.54321	2.77922	-0.0464153533220188	77269	61862	60965
m1m_0370001	c3y_sleep_time_day	0.1896	0.1132	1.6759	0.0938	0.0532	0.005	0.0773	0.0233	9.54321	3.32857	0.0550767370064099	77269	61862	60965
m1m_0370001	c3y_sleep_time_night	-0.2545	0.0962	-2.646	0.0081	-0.0516	0.0052	0.0773	0.0351	9.54321	4.94366	-0.0479677641651131	77269	61862	60965
m1m_0370001	c3y_total_sleep_time	-0.0417	0.1598	-0.2611	0.794	0.0177	0.005	0.0773	0.0118	9.54321	1.84375	0.0223399675908406	77269	61862	60965
m1m_0370001	c3y_wake_up_time	0.2144	0.0687	3.1212	0.0018	0.0772	0.0054	0.0773	0.0777	9.54321	9.03488	0.076892236910525	77269	61862	60965
m1m_0370001	c4y_0010101	0.0668	0.1917	0.3485	0.7274	-0.0226	0.0053	0.0773	0.0097	9.54321	1.34722	-0.0270223538000329	77269	70697	69594
m1m_0370001	c4y_0010201	NA	NA	NA	NA	NA	NA	0.0773	0.0012	9.54321	0.179104	NA	77269	71057	69945
m1m_0370001	c4y_0010301	-0.2544	0.1953	-1.3028	0.1926	0.0017	0.0056	0.0773	0.0124	9.54321	1.74648	0.0101378439090228	77269	71027	69914
m1m_0370001	c4y_0030002	0.0349	0.0413	0.8444	0.3984	0.0081	0.0062	0.0773	0.3831	9.54321	15.324	0.00344373649462085	77269	70663	69564
m1m_0370001	c4y_0042101	0.0825	0.0787	1.049	0.2942	0.002	0.0053	0.0773	0.0484	9.54321	5.31868	-0.00310851887844983	77269	70178	69033
m1m_0370001	c4y_0042102b	0.0715	0.0803	0.8913	0.3728	0.0033	0.0054	0.0773	0.0495	9.54321	5.625	-0.000813861984857717	77269	64712	63746
m1m_0370001	c4y_0051001	0.1001	0.1032	0.97	0.332	0.0317	0.0049	0.0773	0.0331	9.54321	3.48421	0.0304394891499365	77269	70178	69033
m1m_0370001	c4y_0051101	-0.0199	0.0978	-0.2032	0.8389	-0.0126	0.0056	0.0773	0.0364	9.54321	4.33333	-0.0131345739315309	77269	70178	69033
m1m_0370001	c4y_0051201	0.1704	0.0875	1.9468	0.0516	0.0103	0.0053	0.0773	0.0432	9.54321	4.45361	0.00121347506305826	77269	70178	69033
m1m_0370001	c4y_0051301	-0.0933	0.2184	-0.4272	0.6692	-0.002	0.0056	0.0773	0.0069	9.54321	1.01471	1.57624623717453e-05	77269	69759	68626
m1m_0370001	c4y_0051401	0.1741	0.2014	0.8644	0.3874	3e-04	0.0055	0.0773	0.0091	9.54321	1.3	-0.00449352776880849	77269	69805	68670
m1m_0370001	c4y_0051501	0.054	0.1463	0.369	0.7121	0.0084	0.0056	0.0773	0.0178	9.54321	2.25316	0.00732176584270101	77269	69967	68830
m1m_0370001	c4y_0053801	0.2286	0.1778	1.286	0.1984	0.0082	0.0053	0.0773	0.0116	9.54321	1.78462	0.0020079688189335	77269	69918	68780
m1m_0370001	c4y_0053901	0.4141	0.2617	1.5823	0.1136	0.0273	0.0051	0.0773	0.0078	9.54321	1.16418	0.0198542259607552	77269	69960	68822
m1m_0370001	c4y_0054001	0.285	0.2574	1.1072	0.2682	0.0012	0.0054	0.0773	0.0061	9.54321	0.953125	-0.00512489616657706	77269	70072	68935
m1m_0370001	c4y_0054401	0.4573	0.7548	0.6059	0.5446	0.0188	0.0056	0.0773	0.0025	9.54321	0.378788	0.0142770807798997	77269	70178	69033
m1m_0370001	c4y_0055701	-0.1389	0.124	-1.1197	0.2629	0.0062	0.0052	0.0773	0.0227	9.54321	3.06757	0.0130917440384545	77269	70178	69033
m1m_0370001	c4y_0056001	-0.2163	0.3424	-0.6317	0.5276	0.0197	0.005	0.0773	0.0039	9.54321	0.629032	0.0258369026158121	77269	70178	69033
m1m_0370001	c4y_0056101	-0.1689	0.1578	-1.0703	0.2845	0.0144	0.0055	0.0773	0.0125	9.54321	2.19298	0.0215921651639549	77269	70178	69033
m1m_0370001	c4y_0056301	0.1848	0.1968	0.9389	0.3478	0.014	0.0056	0.0773	0.0099	9.54321	1.43478	0.0102758537419032	77269	70178	69033
m1m_0370001	c4y_0056401	0.0099	0.2318	0.0426	0.966	9e-04	0.005	0.0773	0.0059	9.54321	0.880597	0.000781653367752031	77269	70178	69033
m1m_0370001	c4y_0060101	0.3238	0.3716	0.8713	0.3836	0.0141	0.0055	0.0773	0.0046	9.54321	0.657143	0.00932297095194662	77269	70178	69033
m1m_0370001	c4y_0060201	NA	NA	NA	NA	0.0196	0.0049	0.0773	-4.8573e-05	9.54321	-0.00703957	NA	77269	70178	69033
m1m_0370001	c4y_0060301b	0.091	0.4483	0.203	0.8391	0.0139	0.0049	0.0773	0.0017	9.54321	0.261538	0.014929989229897	77269	65112	64137
m1m_0370001	c4y_0070001_3	0.1379	0.1622	0.8505	0.395	-0.0122	0.0053	0.0773	0.0123	9.54321	1.5375	-0.0185822322992727	77269	65158	64183
m1m_0370001	c4y_0070101	-0.072	0.0942	-0.7646	0.4445	-0.0094	0.005	0.0773	0.0342	9.54321	4.5	-0.00670027218427694	77269	70178	69033
m1m_0370001	c4y_0070201	-0.075	0.1148	-0.653	0.5138	-0.0159	0.0053	0.0773	0.0232	9.54321	3.13514	-0.0145197980293634	77269	70178	69033
m1m_0370001	c4y_0070301	-0.1769	0.1378	-1.2832	0.1994	-0.0072	0.0049	0.0773	0.0171	9.54321	2.28	-0.00131127863113955	77269	70178	69033
m1m_0370001	c4y_0070501_3	-0.1957	0.427	-0.4583	0.6467	-0.0049	0.0052	0.0773	0.0028	9.54321	0.444444	-0.00264281606253729	77269	65225	64250
m1m_0370001	c4y_0070601	-0.3244	0.1366	-2.3752	0.0175	0.0015	0.0053	0.0773	0.0223	9.54321	3.32836	0.0158650783522568	77269	70178	69033
m1m_0370001	c4y_0070701	-0.3275	0.231	-1.4174	0.1564	-0.0084	0.0052	0.0773	0.0086	9.54321	1.26471	-0.000539843808996891	77269	70178	69033
m1m_0370001	c4y_0070801	NA	NA	NA	NA	-0.0087	0.0052	0.0773	-9e-04	9.54321	-0.136364	NA	77269	70178	69033
m1m_0370001	c4y_0073501_2	0.1514	0.1071	1.4136	0.1575	0.0013	0.0049	0.0773	0.0278	9.54321	3.97143	-0.00589089625287067	77269	65006	64028
m1m_0370001	c4y_0073501_3	NA	NA	NA	NA	0.0061	0.0056	0.0773	-0.0024	9.54321	-0.347826	NA	77269	64549	63581
m1m_0370001	c4y_0074001_2	-0.1412	0.1979	-0.7135	0.4756	-0.0247	0.0055	0.0773	0.0094	9.54321	1.25333	-0.0247223336789667	77269	64521	63553
m1m_0370001	c4y_0075001_2	-0.2542	0.5959	-0.4265	0.6697	-0.0076	0.0053	0.0773	0.0023	9.54321	0.315068	-0.00522930725619067	77269	65089	64112
m1m_0370001	c4y_0075001_3	NA	NA	NA	NA	NA	NA	0.0773	0.0017	9.54321	0.257576	NA	77269	65141	64166
m1m_0370001	c4y_0075501_2	-0.1724	0.9378	-0.1838	0.8542	7e-04	0.0051	0.0773	0.0019	9.54321	0.253333	0.00298495378236982	77269	64938	63962
m1m_0370001	c4y_0075501_3	-0.0476	0.1776	-0.2678	0.7889	-0.0129	0.0052	0.0773	0.008	9.54321	1.17647	-0.0136947271401113	77269	64929	63960
m1m_0370001	c4y_0077001	0.2199	0.1786	1.2315	0.2181	-0.0224	0.0057	0.0773	0.0128	9.54321	1.72973	-0.032283287665113	77269	70178	69033
m1m_0370001	c4y_0077101	0.2804	0.2801	1.0009	0.3169	-0.0061	0.0053	0.0773	0.0048	9.54321	0.761905	-0.0124267430718827	77269	70178	69033
m1m_0370001	c4y_0077102	0.1006	0.1351	0.7445	0.4566	-0.0257	0.0056	0.0773	0.0182	9.54321	2.84375	-0.0327674392852605	77269	70178	69033
m1m_0370001	c4y_0080001	-0.0324	0.1363	-0.2379	0.8119	-0.0284	0.006	0.0773	0.0192	9.54321	2.59459	-0.0305331254627739	77269	70178	69033
m1m_0370001	c4y_0081001	-0.4155	0.139	-2.9897	0.0028	-0.0654	0.006	0.0773	0.0209	9.54321	2.98571	-0.0558266025241594	77269	70178	69033
m1m_0370001	c4y_0090001	0.1841	0.2026	0.909	0.3634	0.0163	0.0055	0.0773	0.0092	9.54321	1.31429	0.0130502029330308	77269	70178	69033
m1m_0370001	c4y_0091001	NA	NA	NA	NA	-0.0048	0.0053	0.0773	-0.0042	9.54321	-0.494118	NA	77269	70178	69033
m1m_0370001	c4y_0100001	0.36	0.3181	1.1319	0.2577	-0.0221	0.0051	0.0773	0.0062	9.54321	0.775	-0.0328485092611227	77269	70178	69033
m1m_0370001	c4y_0110001	0.0613	0.0901	0.6803	0.4963	-5e-04	0.005	0.0773	0.0425	9.54321	5.66667	-0.00430548520277189	77269	70178	69033
m1m_0370001	c4y_0120001	0.1005	0.0732	1.3718	0.1701	0.0119	0.0053	0.0773	0.0673	9.54321	6.23148	0.00592638790183468	77269	69564	68446
m1m_0370001	c4y_0130001	0.3315	0.0711	4.6605	3.1538e-06	0.072	0.0055	0.0773	0.0658	9.54321	6.38835	0.0572589094435798	77269	70178	69033
m1m_0370001	c4y_0130102	NA	NA	NA	NA	NA	NA	0.0773	6e-04	9.54321	0.0909091	NA	77269	70178	69033
m1m_0370001	c4y_0130103	0.3663	0.1667	2.1967	0.028	0.0427	0.0054	0.0773	0.0159	9.54321	2.09211	0.0343963173289928	77269	69945	68813
m1m_0370001	c4y_0130104	0.3429	0.0788	4.3483	1.3721e-05	0.0728	0.0052	0.0773	0.0529	9.54321	5.75	0.0597689991694346	77269	69905	68771
m1m_0370001	c4y_0130105	0.2493	0.2353	1.0597	0.2893	0.0342	0.0053	0.0773	0.0078	9.54321	1.18182	0.0318019746038477	77269	69899	68766
m1m_0370001	c4y_0140001	-0.0065	0.1124	-0.0577	0.954	-0.0113	0.0053	0.0773	0.0294	9.54321	3.45882	-0.0124320872382908	77269	69921	68786
m1m_0370001	c4y_0150001	0.1326	0.0717	1.8487	0.0645	0.0391	0.0047	0.0773	0.061	9.54321	6.0396	0.0357915346241723	77269	67798	66713
m1m_0370001	c4y_0160001	0.0393	0.0845	0.4651	0.6419	0.0337	0.005	0.0773	0.0459	9.54321	4.25	0.0364999767774064	77269	67700	66618
m1m_0370001	c4y_0160101	0.0222	0.0791	0.2805	0.7791	0.0353	0.0047	0.0773	0.0605	9.54321	4.80159	0.0394979663403223	77269	67822	66733
m1m_0370001	c4y_0160201	0.1701	0.1036	1.6416	0.1007	0.0345	0.005	0.0773	0.0354	9.54321	3.33962	0.0296256912846429	77269	69987	68853
m1m_0370001	c4y_0160301	0.7578	2.351	0.3223	0.7472	0.0013	0.0053	0.0773	0.004	9.54321	0.449438	-0.0124502385266929	77269	69842	68715
m1m_0370001	c4y_0170001	0.0952	0.1054	0.9031	0.3665	0.0343	0.005	0.0773	0.0358	9.54321	3.69072	0.0335763762199039	77269	69820	68688
m1m_0370001	c4y_0180001	-0.135	0.2197	-0.6144	0.5389	0.031	0.0049	0.0773	0.0066	9.54321	0.942857	0.0378253969739306	77269	69759	68626
m1m_0370001	c4y_0190001	NA	NA	NA	NA	NA	NA	0.0773	-1e-04	9.54321	-0.0140845	NA	77269	69954	68820
m1m_0370001	c4y_0200001	-0.0098	0.0927	-0.1055	0.916	0.0014	0.0056	0.0773	0.0431	9.54321	4.14423	0.00219131060071104	77269	70178	69033
m1m_0370001	c4y_0210001	-0.0219	0.0946	-0.2314	0.817	0.008	0.0054	0.0773	0.0417	9.54321	4.04854	0.0103974549110628	77269	70178	69033
m1m_0370001	c4y_0210101	0.0328	0.0785	0.4175	0.6763	6e-04	0.0055	0.0773	0.0518	9.54321	4.7963	-0.00153469957307962	77269	70178	69033
m1m_0370001	c4y_0210401	0.2098	0.1496	1.4026	0.1608	6e-04	0.0057	0.0773	0.0183	9.54321	2.17857	-0.00761841151069063	77269	70178	69033
m1m_0370001	c4y_0220001	0.1648	0.0788	2.0904	0.0366	0.0087	0.0056	0.0773	0.0566	9.54321	5.44231	-0.00173671484320746	77269	70178	69033
m1m_0370001	c4y_0230001	0.2018	0.0784	2.5746	0.01	0.0018	0.0057	0.0773	0.06	9.54321	5.45455	-0.0126951088998656	77269	70178	69033
m1m_0370001	c4y_0240001	0.6623	0.5805	1.1409	0.2539	0.0398	0.0058	0.0773	0.0051	9.54321	0.607143	0.0305858761099738	77269	70178	69033
m1m_0370001	c4y_0250001	0.5383	0.5873	0.9165	0.3594	0.0352	0.0056	0.0773	0.0038	9.54321	0.493506	0.029541042615679	77269	70178	69033
m1m_0370001	c4y_0250101	0.1633	0.3504	0.4661	0.6412	-0.003	0.0058	0.0773	0.0043	9.54321	0.551282	-0.00644476873637121	77269	70178	69033
m1m_0370001	c4y_0250201	NA	NA	NA	NA	0.0264	0.0055	0.0773	-0.0038	9.54321	-0.575758	NA	77269	70178	69033
m1m_0370001	c4y_0250202	0.2546	0.2413	1.0553	0.2913	0.0203	0.0051	0.0773	0.0067	9.54321	0.971014	0.0165666995009229	77269	70178	69033
m1m_0370001	c4y_0250203	0.2054	0.3124	0.6574	0.5109	0.0145	0.0057	0.0773	0.0045	9.54321	0.625	0.0121414075235135	77269	70178	69033
m1m_0370001	c4y_0250204	0.127	0.1977	0.6424	0.5206	0.016	0.0053	0.0773	0.0071	9.54321	1.01429	0.0147228949593243	77269	70178	69033
m1m_0370001	c4y_0250205	0.4045	0.9532	0.4244	0.6713	0.0149	0.0049	0.0773	0.0022	9.54321	0.333333	0.0110670585238929	77269	70178	69033
m1m_0370001	c4y_0250206	NA	NA	NA	NA	0.0189	0.0051	0.0773	-0.0072	9.54321	-1.10769	NA	77269	70178	69033
m1m_0370001	c4y_0250207	0.4516	0.3622	1.2469	0.2125	0.005	0.0052	0.0773	0.0055	9.54321	0.785714	-0.00411830087674058	77269	69309	68182
m1m_0370001	c4y_0250208	0.1101	0.1662	0.6623	0.5078	0.0137	0.0056	0.0773	0.0108	9.54321	1.52113	0.0119934851529494	77269	69920	68786
m1m_0370001	c4y_0250209	0.0858	0.2876	0.2982	0.7655	0.0272	0.0055	0.0773	0.0037	9.54321	0.552239	0.0287966181754208	77269	69935	68803
m1m_0370001	c4y_0250210	0.4914	0.875	0.5616	0.5744	0.0219	0.0055	0.0773	0.0021	9.54321	0.333333	0.0179041737753315	77269	69685	68555
m1m_0370001	c4y_0250211	NA	NA	NA	NA	0.0325	0.0051	0.0773	-0.0076	9.54321	-1.15152	NA	77269	70038	68904
m1m_0370001	c4y_0250212	NA	NA	NA	NA	0.0231	0.0059	0.0773	-0.0094	9.54321	-1.36232	NA	77269	69125	68021
m1m_0370001	c4y_0260001	0.0414	0.1915	0.2163	0.8287	0.0035	0.0055	0.0773	0.0102	9.54321	1.36	0.00269350834221267	77269	70050	68913
m1m_0370001	c4y_0270001	0.011	0.1087	0.1014	0.9192	-0.0092	0.0051	0.0773	0.031	9.54321	4.13333	-0.0109635019003321	77269	69946	68817
m1m_0370001	c4y_0280001	0.1349	0.1177	1.1466	0.2515	-0.0221	0.0051	0.0773	0.0216	9.54321	3.27273	-0.0307449821894908	77269	70249	68702
m1m_0370001	c4y_0290001	-0.0047	0.0696	-0.0676	0.9461	0.0184	0.0051	0.0773	0.0941	9.54321	9.50505	0.0244007958378976	77269	56798	55640
m1m_0370001	c4y_0300101	-0.0104	0.1114	-0.0936	0.9255	0.0076	0.0048	0.0773	0.0224	9.54321	3.29412	0.0090166866899456	77269	70596	69035
m1m_0370001	c4y_0300201	-0.0536	0.1823	-0.294	0.7688	0.0078	0.0054	0.0773	0.0102	9.54321	1.39726	0.0103068966115411	77269	70596	69035
m1m_0370001	c4y_0300301	0.1635	0.1226	1.3337	0.1823	0.0202	0.0051	0.0773	0.023	9.54321	3.15068	0.0155003494707806	77269	70596	69035
m1m_0370001	c4y_0300401	0.1585	0.136	1.1654	0.2439	0.0384	0.0054	0.0773	0.021	9.54321	3	0.036505761621487	77269	70596	69035
m1m_0370001	c4y_0300501	-0.0801	0.1254	-0.6386	0.5231	0.0154	0.0047	0.0773	0.0208	9.54321	3.05882	0.0207121732671508	77269	70596	69035
m1m_0370001	c4y_0300601	0.1689	0.116	1.4561	0.1454	0.0219	0.0053	0.0773	0.0234	9.54321	3.34286	0.0171146544931055	77269	70596	69035
m1m_0370001	c4y_0310101	-0.4403	0.1202	-3.6622	3e-04	-0.0635	0.0051	0.0773	0.0242	9.54321	3.36111	-0.0515261657184197	77269	70596	69035
m1m_0370001	c4y_0310201	-0.3883	0.1158	-3.3541	8e-04	-0.0371	0.0057	0.0773	0.0318	9.54321	4.24	-0.021625286075359	77269	70596	69035
m1m_0370001	c4y_0310301	-0.4326	0.1803	-2.3992	0.0164	-0.0237	0.0052	0.0773	0.0176	9.54321	2.14634	-0.00987221270246952	77269	70596	69035
m1m_0370001	c4y_0310401b	NA	NA	NA	NA	-0.0117	0.0057	0.0773	-0.0049	9.54321	-0.544444	NA	77269	65052	64079
m1m_0370001	c4y_0310501	-0.3349	0.228	-1.469	0.1418	-0.0461	0.005	0.0773	0.0093	9.54321	1	-0.042193224471169	77269	70596	69035
m1m_0370001	c4y_0310601	-0.8414	1.0627	-0.7918	0.4285	-0.0228	0.005	0.0773	0.0044	9.54321	0.473118	-0.00925990218058146	77269	70596	69035
m1m_0370001	c4y_0310901b	-0.275	0.1883	-1.4605	0.1441	-0.0235	0.0054	0.0773	0.0128	9.54321	1.52381	-0.0184347462947963	77269	63800	62870
m1m_0370001	c4y_0320001	-0.3579	0.2189	-1.6351	0.102	-0.0079	0.005	0.0773	0.0102	9.54321	1.36	0.00167197270099605	77269	70596	69035
m1m_0370001	c4y_0330001	0.5808	0.23	2.5254	0.0116	0.0048	0.0056	0.0773	0.0128	9.54321	1.80282	-0.0137614394871905	77269	70596	69035
m1m_0370001	c4y_0330002	0.3123	0.2351	1.3282	0.1841	-0.0064	0.0058	0.0773	0.0097	9.54321	1.12791	-0.0161294966005693	77269	70186	68638
m1m_0370001	c4y_0330101	-0.6472	0.4824	-1.3416	0.1797	-0.0296	0.0053	0.0773	0.0055	9.54321	0.723684	-0.0192737751130804	77269	69944	68413
m1m_0370001	c4y_0330201	-0.2645	0.1286	-2.0562	0.0398	-0.0338	0.0054	0.0773	0.0201	9.54321	2.61039	-0.0270647640899646	77269	70596	69035
m1m_0370001	c4y_0340001	-0.5784	0.425	-1.3609	0.1735	-0.0376	0.0052	0.0773	0.0055	9.54321	0.774648	-0.0295432351964125	77269	70596	69035
m1m_0370001	c4y_0350001	0.3977	0.192	2.0719	0.0383	0.0408	0.0053	0.0773	0.0112	9.54321	1.67164	0.0334472414669745	77269	70596	69035
m1m_0370001	c4y_0360001	0.3065	0.7584	0.4041	0.6861	0.0068	0.0055	0.0773	0.0024	9.54321	0.32	0.00323141527683396	77269	70596	69035
m1m_0370001	c4y_0380001	-0.3256	0.1956	-1.6644	0.096	-0.0271	0.0051	0.0773	0.0126	9.54321	1.7027	-0.0197290630892739	77269	70596	69035
m1m_0370001	c4y_0450001	0.3611	0.1976	1.827	0.0677	0.0148	0.0052	0.0773	0.0126	9.54321	1.82609	0.00478192082413471	77269	70596	69035
m1m_0370001	c4y_0460001	0.4026	0.117	3.442	6e-04	0.0259	0.0055	0.0773	0.0238	9.54321	3.01266	0.0110009959785262	77269	70596	69035
m1m_0370001	c4y_0480001	0.5442	0.1075	5.0603	4.1851e-07	0.1155	0.0057	0.0773	0.0387	9.54321	5.16	0.0995994150104336	77269	70596	69035
m1m_0370001	c4y_0490001_1	-0.2919	0.1822	-1.6021	0.1091	-0.0763	0.0048	0.0773	0.0125	9.54321	1.66667	-0.0805139832754316	77269	62797	61853
m1m_0370001	c4y_0490001_2	0.3963	0.2396	1.6539	0.0982	0.0862	0.0053	0.0773	0.0097	9.54321	1.34722	0.0881836615497136	77269	65376	64391
m1m_0370001	c4y_0490001_3	-0.0183	0.568	-0.0322	0.9743	-0.0082	0.0047	0.0773	0.0014	9.54321	0.208955	-0.00923086596448114	77269	65376	64391
m1m_0370001	c4y_0500001	0.3021	0.3612	0.8364	0.4029	0.1568	0.0056	0.0773	0.097	9.54321	1.13984	0.155120329839683	77269	70596	69035
m1m_0370001	c4y_0500101	0.3258	0.2044	1.5941	0.1109	0.1539	0.0054	0.0773	0.1015	9.54321	1.31818	0.1494888216052	77269	70310	68761
m1m_0370001	c4y_asq_acomu	-0.0501	0.08	-0.6265	0.531	0.0167	0.0054	0.0773	0.058	9.54321	6.59091	0.022949981659786	77269	68351	67269
m1m_0370001	c4y_asq_bgm	0.1848	0.0899	2.0548	0.0399	0.0148	0.005	0.0773	0.0502	9.54321	6.12195	0.00478256802790768	77269	68351	67269
m1m_0370001	c4y_asq_cfm	-0.0572	0.0815	-0.7013	0.4831	-0.0267	0.0052	0.0773	0.0527	9.54321	6.3494	-0.0270589236386143	77269	67848	66781
m1m_0370001	c4y_asq_dproblem	-0.1232	0.0875	-1.4072	0.1594	-0.0102	0.0049	0.0773	0.0419	9.54321	5.2375	-0.00427708554757883	77269	68172	67099
m1m_0370001	c4y_asq_epersonal	0.0936	0.1023	0.915	0.3602	0.0176	0.0053	0.0773	0.0279	9.54321	3.44444	0.0155103509681921	77269	68182	67107
m1m_0370001	c4y_asq_total	0.0796	0.0819	0.972	0.3311	0.001	0.0053	0.0773	0.0553	9.54321	6.28409	-0.00438639385302033	77269	65517	64155
m1m_0370001	c4y_bmi	0.059	0.0503	1.174	0.2404	0.0264	0.0064	0.0773	0.2773	9.54321	16.7048	0.0252108957559454	77269	65763	64393
m1m_0370001	c6m_0010101	0.2067	0.2227	0.9282	0.3533	-0.0154	0.0055	0.0773	0.0111	9.54321	1.23333	-0.0231256744238463	75758	78277	73955
m1m_0370001	c6m_0010201_1	-0.2814	0.166	-1.6952	0.09	-0.0343	0.0053	0.0773	0.0218	9.54321	1.87931	-0.0268728987105977	77269	68235	67164
m1m_0370001	c6m_0010201_2	-0.1127	0.1698	-0.664	0.5067	-0.027	0.0053	0.0773	0.016	9.54321	1.64948	-0.0267867882536764	77269	66813	65790
m1m_0370001	c6m_0010201_3	-0.4949	0.7701	-0.6426	0.5205	-0.0106	0.0051	0.0773	0.0042	9.54321	0.466667	-0.0027742641197406	77269	66813	65790
m1m_0370001	c6m_0010201_5	0.1953	0.1267	1.5411	0.1233	0.0498	0.0048	0.0773	0.0312	9.54321	2.88889	0.0473805221656936	77269	66813	65790
m1m_0370001	c6m_0020001_1	-0.4979	0.175	-2.8451	0.0044	-0.1432	0.0059	0.0773	0.0142	9.54321	1.97222	-0.147497199158417	77269	66116	65123
m1m_0370001	c6m_0020001_2	-0.136	0.3848	-0.3533	0.7238	0.003	0.0055	0.0773	0.0029	9.54321	0.467742	0.00564594531499758	77269	62761	61823
m1m_0370001	c6m_0020001_3	0.6559	0.1891	3.4693	5e-04	0.1774	0.0059	0.0773	0.0132	9.54321	1.97015	0.185844713889879	77269	63720	62777
m1m_0370001	c6m_0020101	-0.0667	0.1339	-0.4985	0.6182	-0.0074	0.0053	0.0773	0.0265	9.54321	2.52381	-0.00494519590330087	75758	78270	73949
m1m_0370001	c6m_0020102	-0.3681	0.2425	-1.5183	0.1289	0.0034	0.0055	0.0773	0.0135	9.54321	1.36364	0.0161698294411566	75758	78466	74135
m1m_0370001	c6m_0030001	0.0977	0.053	1.8429	0.0653	0.0255	0.0063	0.0773	0.2021	9.54321	6.71429	0.0166758478926578	75758	78466	74135
m1m_0370001	c6m_0040001	0.923	0.6493	1.4215	0.1552	0.0583	0.005	0.0773	0.0041	9.54321	0.719298	0.0456183542859316	75758	79705	75302
m1m_0370001	c6m_0040101	-0.1037	0.2246	-0.4617	0.6443	-0.0551	0.0056	0.0773	0.0063	9.54321	0.777778	-0.056990643731193	75758	79705	75302
m1m_0370001	c6m_0040102	-0.2397	0.1318	-1.8191	0.0689	-0.0887	0.0053	0.0773	0.023	9.54321	2.64368	-0.0857593801655118	75758	79705	75302
m1m_0370001	c6m_0040103	-0.4214	0.1763	-2.39	0.0169	-0.0729	0.0052	0.0773	0.017	9.54321	1.86813	-0.062949900802866	75758	79705	75302
m1m_0370001	c6m_0040104	-0.6299	0.1078	-5.8437	5.1039e-09	-0.1245	0.0054	0.0773	0.0381	9.54321	4.2809	-0.100086699830239	75758	79705	75302
m1m_0370001	c6m_0040105	-0.4695	0.1373	-3.4196	6e-04	-0.0797	0.0051	0.0773	0.0317	9.54321	3.33684	-0.0624230869953584	75758	79705	75302
m1m_0370001	c6m_0040106	-0.6904	0.3941	-1.752	0.0798	-0.096	0.0052	0.0773	0.0094	9.54321	1.01075	-0.084338757650484	75758	79449	75047
m1m_0370001	c6m_0040107	-0.3297	0.1247	-2.644	0.0082	-0.0948	0.0051	0.0773	0.0283	9.54321	3.04301	-0.0872135603567313	75758	79449	75047
m1m_0370001	c6m_0040108b	NA	NA	NA	NA	0.0482	0.0054	0.0773	-0.0074	9.54321	-0.795699	NA	77269	65376	64391
m1m_0370001	c6m_0040109b	NA	NA	NA	NA	NA	NA	0.0773	3e-04	9.54321	0.0333333	NA	77269	65376	64391
m1m_0370001	c6m_0040110b	-0.0011	0.1354	-0.0082	0.9935	0.0576	0.005	0.0773	0.0225	9.54321	2.29592	0.0669936653430715	77269	65376	64391
m1m_0370001	c6m_0040111b	-0.1774	0.2921	-0.6075	0.5435	0.0441	0.005	0.0773	0.0059	9.54321	0.641304	0.054781005426834	77269	65376	64391
m1m_0370001	c6m_0040201	0.3201	0.3487	0.918	0.3586	0.0675	0.005	0.0773	0.0044	9.54321	0.53012	0.0666448935185316	75758	79449	75047
m1m_0370001	c6m_0040301	0.6522	0.1146	5.6926	1.2508e-08	0.1571	0.0054	0.0773	0.0346	9.54321	4.11905	0.136337311536404	75758	79449	75047
m1m_0370001	c6m_0050001	0.6112	0.9201	0.6643	0.5065	0.0124	0.0048	0.0773	0.0024	9.54321	0.387097	0.00468396800463784	75758	79449	75047
m1m_0370001	c6m_0051001	NA	NA	NA	NA	0.0109	0.0053	0.0773	-3e-04	9.54321	-0.05	NA	75758	79449	75047
m1m_0370001	c6m_0052001	NA	NA	NA	NA	-0.0084	0.0052	0.0773	-0.0032	9.54321	-0.592593	NA	75758	40824	39067
m1m_0370001	c6m_0052201	0.32	0.1956	1.6356	0.1019	0.0053	0.0049	0.0773	0.0086	9.54321	1.43333	-0.000737864355447379	75758	40817	39062
m1m_0370001	c6m_0070103_checked	0.0435	0.0477	0.9129	0.3613	8e-04	0.006	0.0773	0.2189	9.54321	12.3672	-0.00564383190621756	77269	67881	66814
m1m_0370001	c6m_0080001	0.3954	0.1462	2.7053	0.0068	0.0647	0.0054	0.0773	0.0151	9.54321	2.47541	0.0824474394283045	75758	40817	39062
m1m_0370001	c6m_0090001b	0.3518	0.4284	0.8212	0.4115	0.013	0.005	0.0773	0.0033	9.54321	0.611111	0.00910387131597146	77269	65376	64391
m1m_0370001	c6m_0100001	NA	NA	NA	NA	-0.0472	0.0055	0.0773	-7.5781e-05	9.54321	-0.0122227	NA	75758	40817	39062
m1m_0370001	c6m_0101001	-0.5363	0.8041	-0.6669	0.5048	-0.0237	0.0051	0.0773	0.0032	9.54321	0.516129	-0.0263848337614547	75758	40817	39062
m1m_0370001	c6m_0102001	-0.1097	0.198	-0.5539	0.5797	-0.0422	0.0054	0.0773	0.0063	9.54321	1.14545	-0.0602104210975786	75758	40817	39062
m1m_0370001	c6m_0103001	0.6252	0.5951	1.0506	0.2935	-0.0118	0.005	0.0773	0.0037	9.54321	0.616667	-0.0285477992845296	75758	40817	39062
m1m_0370001	c6m_0104001	-0.8868	0.2686	-3.3018	0.001	-0.098	0.0054	0.0773	0.0105	9.54321	1.61538	-0.119564531624727	75758	40817	39062
m1m_0370001	c6m_0105001	-0.3257	0.1921	-1.6955	0.09	-0.0586	0.0054	0.0773	0.0077	9.54321	1.35088	-0.0788776057385234	75758	40817	39062
m1m_0370001	c6m_0106001	-0.5772	0.4543	-1.2704	0.2039	-0.0604	0.0051	0.0773	0.0036	9.54321	0.692308	-0.0633291777195056	75758	60244	58001
m1m_0370001	c6m_0107001	-0.6752	0.2244	-3.0084	0.0026	-0.0499	0.0048	0.0773	0.0114	9.54321	1.78125	-0.040110452650053	75758	59758	57538
m1m_0370001	c6m_0110001	0.0032	0.1832	0.0174	0.9861	-0.0099	0.0054	0.0773	0.0083	9.54321	1.15278	-0.0122142808965438	75758	59541	57305
m1m_0370001	c6m_0110201	0.037	0.179	0.2068	0.8362	0.0083	0.0053	0.0773	0.009	9.54321	1.55172	0.0082658514025097	75758	71842	68955
m1m_0370001	c6m_0110301	-0.0401	0.1956	-0.2051	0.8375	-0.0214	0.005	0.0773	0.0064	9.54321	1.12281	-0.0314854667087175	75758	39019	37485
m1m_0370001	c6m_0110501	NA	NA	NA	NA	0.0033	0.0048	0.0773	-4e-04	9.54321	-0.0754717	NA	75758	53035	50981
m1m_0370001	c6m_0110601	0.1874	0.2681	0.699	0.4845	0.0283	0.0051	0.0773	0.0041	9.54321	0.87234	0.0307345958787394	75758	60896	58606
m1m_0370001	c6m_0111001	0.3073	0.1353	2.2718	0.0231	0.0101	0.0052	0.0773	0.0153	9.54321	2.94231	0.00111576816837631	75758	61740	59385
m1m_0370001	c6m_0111101	0.6345	2.3025	0.2756	0.7829	0.015	0.0053	0.0773	0.0016	9.54321	0.271186	0.0110396345058194	75758	58965	56794
m1m_0370001	c6m_0112601	-0.1612	0.1467	-1.099	0.2718	0.0105	0.005	0.0773	0.0116	9.54321	2.03509	0.017930578081355	75758	59497	57329
m1m_0370001	c6m_0112801	-0.0932	0.1215	-0.7675	0.4428	-0.0257	0.005	0.0773	0.0167	9.54321	2.25676	-0.0248770276762662	75758	76319	72258
m1m_0370001	c6m_0120001	0.1303	0.0712	1.8294	0.0673	-0.0185	0.0059	0.0773	0.0645	9.54321	5.65789	-0.0329921571178013	75758	60884	58570
m1m_0370001	c6m_0120101	0.0824	0.0729	1.1297	0.2586	-0.0203	0.0058	0.0773	0.0601	9.54321	5.72381	-0.0313159151370867	75758	60838	58528
m1m_0370001	c6m_0120201	0.2991	0.1069	2.7969	0.0052	-0.015	0.0054	0.0773	0.0266	9.54321	4.0303	-0.0326721165175164	75758	60809	58508
m1m_0370001	c6m_0120301	0.0738	0.0784	0.9418	0.3463	-0.0209	0.0057	0.0773	0.0491	9.54321	4.86139	-0.0307807509414502	75758	60590	58306
m1m_0370001	c6m_0130001	0.0397	0.0826	0.4806	0.6308	-0.0082	0.0051	0.0773	0.0384	9.54321	4.74074	-0.0123967676070915	75758	60807	58497
m1m_0370001	c6m_0150002	0.061	0.1162	0.5245	0.5999	0.0288	0.005	0.0773	0.022	9.54321	3.66667	0.0330156940990218	75758	59117	56890
m1m_0370001	c6m_0150102	-0.0209	0.0803	-0.2607	0.7943	-0.0405	0.0049	0.0773	0.0496	9.54321	6.35897	-0.0434122860214812	75758	79056	74719
m1m_0370001	c6m_0150201	0.0522	0.0794	0.6578	0.5106	0.0165	0.0057	0.0773	0.0523	9.54321	8.17188	0.0172564838038751	75758	58807	56606
m1m_0370001	c6m_0150202	0.0628	0.0869	0.7224	0.4701	-0.0128	0.0047	0.0773	0.0473	9.54321	5.1978	-0.0181902470646955	75758	79056	74719
m1m_0370001	c6m_0150301	0.0408	0.098	0.4168	0.6768	0.0405	0.0056	0.0773	0.0308	9.54321	4.4	0.0483038406325408	75758	59039	56819
m1m_0370001	c6m_0150401	0.0657	0.0698	0.9408	0.3468	0.0442	0.0053	0.0773	0.0767	9.54321	10.6528	0.0508822866442365	75758	59039	56821
m1m_0370001	c6m_0150501	0.1	0.1115	0.8972	0.3696	0.0148	0.0052	0.0773	0.0243	9.54321	3.47143	0.0138067295323479	75758	58931	56721
m1m_0370001	c6m_0170001_1	0.5364	0.3142	1.7073	0.0878	0.0276	0.0051	0.0773	0.0062	9.54321	1.05085	0.0199435029075665	77269	63760	62815
m1m_0370001	c6m_0170001_2	-0.4227	0.2	-2.113	0.0346	-0.0297	0.0052	0.0773	0.0098	9.54321	1.66102	-0.0220203104095649	77269	65805	64800
m1m_0370001	c6m_0180001_1	0.083	0.0842	0.986	0.3241	-0.0413	0.005	0.0773	0.0403	9.54321	5.30263	-0.0532429783554348	77269	65731	64731
m1m_0370001	c6m_0180001_2	-0.1783	0.1266	-1.4091	0.1588	0.0171	0.0052	0.0773	0.0164	9.54321	2.44776	0.0264261949275194	77269	65725	64727
m1m_0370001	c6m_0180001_3	-0.0165	0.1238	-0.1335	0.8938	0.023	0.0057	0.0773	0.0213	9.54321	3.13235	0.0273177205533168	77269	65903	64898
m1m_0370001	c6m_0190001	-0.0639	0.1456	-0.4389	0.6607	-0.03	0.0052	0.0773	0.0117	9.54321	1.8	-0.0301792895120674	75758	77807	74925
m1m_0370001	c6m_0210001	NA	NA	NA	NA	-0.0025	0.0052	0.0773	-9e-04	9.54321	-0.176471	NA	75758	77807	74925
m1m_0370001	c6m_0210101	NA	NA	NA	NA	NA	NA	0.0773	4e-04	9.54321	0.0784314	NA	75758	77807	74925
m1m_0370001	c6m_0210201	0.407	0.1357	2.9989	0.0027	0.0411	0.0048	0.0773	0.0163	9.54321	2.81034	0.0289598773300062	75758	78115	75212
m1m_0370001	c6m_0210202	0.4447	0.0966	4.6056	4.1121e-06	0.0688	0.005	0.0773	0.0315	9.54321	4.70149	0.0511941456906868	75758	78062	75219
m1m_0370001	c6m_0210301	NA	NA	NA	NA	NA	NA	0.0773	2e-04	9.54321	0.0357143	NA	75758	78115	75212
m1m_0370001	c6m_0210401	0.243	0.2591	0.9379	0.3483	0.0261	0.005	0.0773	0.0049	9.54321	0.907407	0.022923873313523	75758	78115	75212
m1m_0370001	c6m_0210501	-0.5884	0.6717	-0.876	0.381	-0.0046	0.0053	0.0773	0.0034	9.54321	0.557377	0.00504105315879764	75758	78115	75212
m1m_0370001	c6m_0210601	-0.7895	1.5387	-0.5131	0.6079	-0.0087	0.0055	0.0773	0.0027	9.54321	0.415385	0.00261776923062551	75758	78062	75219
m1m_0370001	c6m_0220001_1	0.0407	0.2506	0.1625	0.8709	-0.016	0.0053	0.0773	0.0043	9.54321	0.796296	-0.0191355487341767	77269	65855	64851
m1m_0370001	c6m_0230001	0.3792	0.1272	2.982	0.0029	0.0828	0.0053	0.0773	0.0186	9.54321	3.04918	0.0738478188335067	75758	78062	75219
m1m_0370001	c6m_0230101	0.4267	0.1303	3.274	0.0011	0.0768	0.0054	0.0773	0.0219	9.54321	2.77215	0.064168292838484	75758	78071	75225
m1m_0370001	c6m_0230201	-0.0785	0.1476	-0.5315	0.5951	0.0147	0.0054	0.0773	0.0127	9.54321	2.26786	0.0183225604826005	75758	78071	75225
m1m_0370001	c6m_0230301	NA	NA	NA	NA	0.0431	0.0053	0.0773	-0.0013	9.54321	-0.209677	NA	75758	43650	41875
m1m_0370001	c6m_0380001_1	-0.8928	0.7833	-1.1398	0.2544	-0.0845	0.0052	0.0773	0.003	9.54321	0.566038	-0.0827768596262384	77269	65793	64791
m1m_0370001	c6m_asq_acomu	0.2976	0.1126	2.6439	0.0082	0.0572	0.0056	0.0773	0.028	9.54321	4	0.0499986757024563	77269	70596	69035
m1m_0370001	c6m_asq_bgm	0.04	0.0692	0.5784	0.563	0.0561	0.0057	0.0773	0.0818	9.54321	10.9067	0.061750332125454	77269	70596	69035
m1m_0370001	c6m_asq_cfm	0.2638	0.0866	3.0453	0.0023	0.0558	0.0058	0.0773	0.0476	9.54321	6.18182	0.0466123487466295	77269	70596	69035
m1m_0370001	c6m_asq_dproblem	0.2671	0.0743	3.5938	3e-04	0.0577	0.0056	0.0773	0.0617	9.54321	7.81013	0.0465188206404181	77269	70596	69035
m1m_0370001	c6m_asq_epersonal	0.0602	0.0679	0.8868	0.3752	0.0414	0.0057	0.0773	0.0796	9.54321	9.82716	0.0429381872782555	77269	70596	69035
m1m_0370001	c6m_asq_total	0.1788	0.0717	2.4946	0.0126	0.0763	0.0058	0.0773	0.0766	9.54321	9.34146	0.0767799603363234	77269	65500	64139
m1m_0370001	c6m_bed_time	0.1033	0.123	0.8394	0.4012	-0.0022	0.0052	0.0773	0.0177	9.54321	2.85484	-0.00663925384031679	77269	61614	60724
m1m_0370001	c6m_bmi	0.134	0.043	3.1186	0.0018	0.0666	0.0055	0.0773	0.2613	9.54321	18.2727	0.0662352570007157	77269	65763	64393
m1m_0370001	c6m_nap_count	-0.1946	0.124	-1.5689	0.1167	-0.0301	0.0054	0.0773	0.0172	9.54321	3.07143	-0.0284225224706543	77269	61760	60867
m1m_0370001	c6m_night_wake_up_count	-0.0531	0.1208	-0.4398	0.6601	-0.0279	0.005	0.0773	0.0195	9.54321	3.36207	-0.0311818338132165	77269	61540	60652
m1m_0370001	c6m_sleep_time_day	0.177	0.1235	1.4326	0.152	0.0411	0.0056	0.0773	0.0205	9.54321	3.53448	0.0417924615474561	77269	61411	60525
m1m_0370001	c6m_sleep_time_night	-0.1056	0.1312	-0.8047	0.421	-0.007	0.0051	0.0773	0.0187	9.54321	2.92188	-0.0041335683844747	77269	61700	60810
m1m_0370001	c6m_total_sleep_time	0.1222	0.1423	0.8587	0.3905	0.0311	0.0052	0.0773	0.0138	9.54321	2.3	0.0327887812641754	77269	61862	60965
m1m_0370001	c6m_wake_up_time	0.1556	0.0829	1.8767	0.0606	0.0346	0.0048	0.0773	0.0394	9.54321	5.9697	0.0328220474040983	77269	61048	60180
m1m_0370001	c_hospital_kikan	-0.3034	0.1457	-2.0827	0.0373	-0.0103	0.0052	0.0773	0.0146	9.54321	2.51724	-0.00098052945767958	77269	68351	67269
m1m_0370001	c_tshfpb_010	0.0611	0.0606	1.0091	0.3129	0.016	0.0055	0.0773	0.1406	9.54321	6.63208	0.0120696224689587	77269	70596	69035
m1m_0370001	cd	0.4586	0.0937	4.8943	9.8674e-07	0.208	0.0058	0.0773	0.072	9.54321	6	0.204232117695712	77269	68774	67934
m1m_0370001	childcare_facility_daycare_time_3y	0.589	0.4157	1.417	0.1565	0.0283	0.0047	0.0773	0.0083	9.54321	0.783019	0.0200633631348676	77269	54725	53949
m1m_0370001	childcare_facility_daycare_time_4y	NA	NA	NA	NA	NA	NA	0.0773	5e-04	9.54321	0.0694444	NA	77269	61726	60834
m1m_0370001	childcare_facility_starting_age	-0.1864	0.2151	-0.8668	0.386	-0.0517	0.0054	0.0773	0.0107	9.54321	0.972727	-0.0557938332832239	77269	61779	60886
m1m_0370001	constipation_3y	0.0284	0.1098	0.2583	0.7962	0.0284	0.0049	0.0773	0.028	9.54321	3.94366	0.0328273263882426	77269	61062	60191
m1m_0370001	constipation_4y	0.0947	0.1035	0.9157	0.3598	0.0256	0.0053	0.0773	0.0332	9.54321	4.61111	0.0256586135961423	77269	61862	60965
m1m_0370001	constipation_cum_4y	0.0374	0.0901	0.4147	0.6784	0.0368	0.0054	0.0773	0.0485	9.54321	5.98765	0.0420957123412657	77269	61862	60965
m1m_0370001	constipation_severity_3y	0.1452	0.0974	1.4909	0.136	0.0387	0.0054	0.0773	0.0363	9.54321	4.65385	0.038585497924599	77269	61299	60427
m1m_0370001	constipation_severity_4y	0.1542	0.1007	1.532	0.1255	0.0398	0.0055	0.0773	0.0324	9.54321	4.37838	0.0398070004660377	77269	61296	60425
m1m_0370001	dr0m_0020701_1	-0.0858	0.1951	-0.4396	0.6602	0.0066	0.0054	0.0773	0.0087	9.54321	1.58182	0.00978874558807365	77269	68212	67139
m1m_0370001	dr0m_0020701_3	0.1108	0.157	0.7055	0.4805	-0.0064	0.0053	0.0773	0.0126	9.54321	2.29091	-0.0108791728714607	77269	68106	67031
m1m_0370001	dr0m_bmi	0.1339	0.0524	2.5558	0.0106	0.0058	0.0058	0.0773	0.1436	9.54321	13.0545	-0.00864713089645822	77269	65763	64393
m1m_0370001	dr1m_0040501b	-0.0549	0.1665	-0.3299	0.7415	-0.0035	0.0049	0.0773	0.009	9.54321	1.8	-0.0025257429302471	77269	65376	64391
m1m_0370001	dr1m_bmi	0.1629	0.0656	2.4834	0.013	0.0479	0.0058	0.0773	0.1023	9.54321	10.7684	0.0423465230639611	77269	65763	64393
m1m_0370001	egg_allergy_1hy	0.1853	0.1397	1.327	0.1845	-0.0271	0.0055	0.0773	0.0172	9.54321	2.6875	-0.0386631746445818	77269	65479	64123
m1m_0370001	egg_allergy_2y	-0.0107	0.1097	-0.0977	0.9222	-0.0217	0.0056	0.0773	0.024	9.54321	3.80952	-0.024828266831725	77269	65763	64393
m1m_0370001	egg_allergy_3y	0.0484	0.0886	0.5463	0.5849	-0.0196	0.0049	0.0773	0.0306	9.54321	4.56716	-0.0254308228743869	77269	65763	64393
m1m_0370001	egg_allergy_4y	-0.192	0.113	-1.699	0.0893	-0.0081	0.0052	0.0773	0.0247	9.54321	3.38356	-0.000608540324537763	77269	65763	64393
m1m_0370001	egg_allergy_cum_4y	-0.0153	0.101	-0.1518	0.8793	-0.0179	0.0056	0.0773	0.0351	9.54321	4.28049	-0.0201562039362128	77269	65763	64393
m1m_0370001	egg_allergy_score_until_4yo	-0.0022	0.0785	-0.0283	0.9774	-0.0203	0.0055	0.0773	0.0558	9.54321	5.58	-0.0239214363847153	77269	65763	64393
m1m_0370001	egg_allergy_score_until_4yo_positive	0.002	0.0825	0.0239	0.9809	-0.015	0.0055	0.0773	0.052	9.54321	5.14851	-0.0178902072717044	77269	65763	64393
m1m_0370001	exclusive_breastfeeding_1y	-0.321	0.1084	-2.9623	0.0031	-0.128	0.0058	0.0773	0.0262	9.54321	3.9697	-0.137896718577014	77269	61862	60965
m1m_0370001	febrile_convulsion_cum_4y	0.0929	0.0658	1.4107	0.1583	-0.0064	0.0053	0.0773	0.0888	9.54321	8.07273	-0.0162226510327947	77269	63210	62310
m1m_0370001	feeding_type_yesterday_breast_feeding_count_1m	-0.1364	0.1239	-1.101	0.2709	-0.0833	0.0052	0.0773	0.0168	9.54321	2.84746	-0.105925348543626	77269	49370	48626
m1m_0370001	feeding_type_yesterday_formula_feeding_count_1m	0.3887	0.3576	1.087	0.277	0.0473	0.0055	0.0773	0.0086	9.54321	0.754386	0.0516011771528824	77269	50549	49787
m1m_0370001	fever_count_cum_2hy	0.0402	0.0736	0.5466	0.5847	0.0233	0.0052	0.0773	0.0463	9.54321	5.38372	0.0257253139701036	77269	61299	60427
m1m_0370001	fever_count_cum_2y	0.0264	0.0806	0.3277	0.7431	0.0302	0.0052	0.0773	0.036	9.54321	4.44444	0.0350173451274948	77269	61213	60345
m1m_0370001	fever_over_39c_count_cum_2hy	-0.0123	0.0883	-0.1389	0.8895	0.0493	0.0051	0.0773	0.0364	9.54321	4.08989	0.0602784270893026	77269	61214	60346
m1m_0370001	fever_over_39c_count_cum_2y	0.0019	0.0935	0.0202	0.9839	0.0538	0.0051	0.0773	0.0302	9.54321	3.82278	0.0647196391176861	77269	61215	60347
m1m_0370001	first_vaccination_bcg	0.6042	0.4147	1.457	0.1451	0.0473	0.0059	0.0773	0.0051	9.54321	0.822581	0.0437818582262207	77269	61157	60275
m1m_0370001	first_vaccination_dpt	NA	NA	NA	NA	NA	NA	0.0773	0.0012	9.54321	0.193548	NA	77269	61796	60903
m1m_0370001	first_vaccination_haemophilus_b_influenzae	NA	NA	NA	NA	NA	NA	0.0773	8e-04	9.54321	0.135593	NA	77269	61714	60820
m1m_0370001	first_vaccination_hbv	-0.5165	0.1451	-3.5601	4e-04	-0.0303	0.0051	0.0773	0.015	9.54321	2.63158	-0.0180343898080788	77269	60361	59496
m1m_0370001	first_vaccination_pneumococcus	NA	NA	NA	NA	-0.0097	0.0052	0.0773	-0.0025	9.54321	-0.403226	NA	77269	61757	60866
m1m_0370001	first_vaccination_polio	NA	NA	NA	NA	0.0505	0.0054	0.0773	-0.0064	9.54321	-1.12281	NA	77269	61537	60646
m1m_0370001	first_vaccination_rotavirus	-0.8155	0.3365	-2.4231	0.0154	-0.0719	0.0051	0.0773	0.0073	9.54321	1.17742	-0.0753671170465426	77269	49116	48407
m1m_0370001	fish_allergy_score_until_4yo_positive	-0.0338	0.1867	-0.1812	0.8562	-0.0041	0.0046	0.0773	0.0081	9.54321	1.55769	-0.00386025903465916	77269	65763	64393
m1m_0370001	food_allergy_cum_4y	0.0343	0.0826	0.4158	0.6776	-0.0192	0.0052	0.0773	0.0458	9.54321	4.77083	-0.025125373159669	77269	63210	62310
m1m_0370001	food_allergy_cum_count_until_4yo	-0.0429	0.0909	-0.4713	0.6374	-0.019	0.0055	0.0773	0.0447	9.54321	4.96667	-0.0197171398223181	77269	65763	64393
m1m_0370001	food_allergy_egg_feeding_status_case_combined_1yh	-0.1221	0.0964	-1.2655	0.2057	-0.0251	0.0055	0.0773	0.0402	9.54321	4.46667	-0.022293566291267	77269	65763	64393
m1m_0370001	food_allergy_egg_feeding_status_case_combined_2y	-0.0153	0.0998	-0.1536	0.8779	-0.0222	0.0056	0.0773	0.0343	9.54321	4.34177	-0.0252003316893474	77269	65763	64393
m1m_0370001	food_allergy_egg_feeding_status_case_combined_3y	-0.0203	0.1232	-0.1644	0.8694	-0.0203	0.0053	0.0773	0.0219	9.54321	2.60714	-0.0230877075855184	77269	63210	62310
m1m_0370001	food_allergy_egg_feeding_status_case_combined_4y	0.1351	0.1556	0.8683	0.3853	-0.0102	0.0052	0.0773	0.0133	9.54321	1.77333	-0.0165298071707716	77269	63210	62310
m1m_0370001	food_allergy_fish_feeding_status_case_combined_1yh	NA	NA	NA	NA	-0.0092	0.0049	0.0773	-0.0077	9.54321	-1.30508	NA	77269	65763	64393
m1m_0370001	food_allergy_fish_feeding_status_case_combined_2y	-0.1092	0.3141	-0.3476	0.7281	0.0017	0.0054	0.0773	0.0034	9.54321	0.53125	0.00381165589275192	77269	65550	64190
m1m_0370001	food_allergy_fish_feeding_status_case_combined_3y	NA	NA	NA	NA	0.0017	0.0044	0.0773	-0.0118	9.54321	-2.40816	NA	77269	60769	59934
m1m_0370001	food_allergy_fruit_feeding_status_case_combined_1yh	-0.1912	0.2005	-0.9535	0.3403	-0.0069	0.0043	0.0773	0.0068	9.54321	1.21429	-0.00339998973377292	77269	65763	64393
m1m_0370001	food_allergy_fruit_feeding_status_case_combined_2y	-0.1651	1.7223	-0.0959	0.9236	-0.0017	0.0052	0.0773	0.002	9.54321	0.3125	0.000178085982457035	77269	65763	64393
m1m_0370001	food_allergy_fruit_feeding_status_case_combined_3y	NA	NA	NA	NA	0.0076	0.0052	0.0773	-7e-04	9.54321	-0.107692	NA	77269	62609	61846
m1m_0370001	food_allergy_milk_feeding_status_case_combined_1yh	-0.1587	0.1707	-0.9294	0.3527	-0.014	0.0051	0.0773	0.0113	9.54321	1.82258	-0.0113156303833761	77269	65763	64393
m1m_0370001	food_allergy_milk_feeding_status_case_combined_2y	0.0403	0.1241	0.3251	0.7451	-0.0195	0.0052	0.0773	0.0185	9.54321	2.84615	-0.0242851251868431	77269	65763	64393
m1m_0370001	food_allergy_milk_feeding_status_case_combined_3y	-0.1252	0.1782	-0.7024	0.4824	-0.0083	0.0053	0.0773	0.0097	9.54321	1.49231	-0.0061522654201736	77269	63210	62310
m1m_0370001	food_allergy_milk_feeding_status_case_combined_4y	-0.2041	0.2141	-0.9535	0.3403	-9e-04	0.0049	0.0773	0.0075	9.54321	1.10294	0.00408048858107207	77269	63210	62310
m1m_0370001	food_allergy_non_peanuts_nuts_feeding_status_case_combined_4y	-0.1114	0.2112	-0.5272	0.5981	-0.0035	0.0049	0.0773	0.0075	9.54321	0.9375	-0.0012992226710738	77269	63210	62310
m1m_0370001	food_allergy_nuts_feeding_status_case_combined_1yh	-0.3125	0.1031	-3.0297	0.0024	-0.0603	0.0053	0.0773	0.0278	9.54321	3.97143	-0.0551845361189647	77269	65763	64393
m1m_0370001	food_allergy_nuts_feeding_status_case_combined_2y	-0.3094	0.1213	-2.5495	0.0108	-0.045	0.0052	0.0773	0.0206	9.54321	2.98551	-0.0401056003341367	77269	63210	62310
m1m_0370001	food_allergy_nuts_feeding_status_case_combined_3y	-0.0723	0.1167	-0.6192	0.5358	-0.0231	0.0051	0.0773	0.0233	9.54321	2.94937	-0.0240633785969936	77269	63195	62295
m1m_0370001	food_allergy_peanuts_feeding_status_case_combined_4y	-0.2411	0.2294	-1.0511	0.2932	-0.0068	0.0054	0.0773	0.0073	9.54321	1.01389	-0.00259866961261764	77269	54427	53684
m1m_0370001	food_allergy_score_cum_count_until_4yo	-0.0508	0.0744	-0.6825	0.4949	-0.0201	0.0059	0.0773	0.064	9.54321	6.09524	-0.0201527565231467	77269	65460	64099
m1m_0370001	food_allergy_sesame_feeding_status_case_combined_1yh	-0.1955	0.2061	-0.9487	0.3428	-0.0137	0.0063	0.0773	0.0083	9.54321	1.22059	-0.0106778619295734	77269	65763	64393
m1m_0370001	food_allergy_sesame_feeding_status_case_combined_2y	NA	NA	NA	NA	0.0042	0.0054	0.0773	-0.0116	9.54321	-2	NA	77269	65763	64393
m1m_0370001	food_allergy_sesame_feeding_status_case_combined_3y	-0.3201	0.4344	-0.7368	0.4613	0.0025	0.005	0.0773	0.0033	9.54321	0.540984	0.00825505652583889	77269	63210	62310
m1m_0370001	food_allergy_shellfish_feeding_status_case_combined_1yh	-0.2234	0.1091	-2.0474	0.0406	-0.0274	0.0058	0.0773	0.0297	9.54321	4.30435	-0.0207441997936196	77269	65763	64393
m1m_0370001	food_allergy_shellfish_feeding_status_case_combined_2y	-0.0917	0.1714	-0.5352	0.5925	-0.0052	0.0054	0.0773	0.0117	9.54321	1.82812	-0.00314027398278011	77269	65763	64393
m1m_0370001	food_allergy_shellfish_feeding_status_case_combined_3y	-0.2278	0.5056	-0.4505	0.6524	0.0019	0.005	0.0773	0.0023	9.54321	0.338235	0.00540944881990067	77269	61586	60884
m1m_0370001	food_allergy_shellfish_feeding_status_case_combined_4y	0.1462	0.1264	1.1568	0.2474	0.0067	0.0053	0.0773	0.0249	9.54321	3.32	0.0011603123281855	77269	63210	62310
m1m_0370001	food_allergy_soba_feeding_status_case_combined_1yh	-0.3882	0.1098	-3.5357	4e-04	-0.0725	0.0056	0.0773	0.0249	9.54321	3.95238	-0.0666579750328305	77269	65763	64393
m1m_0370001	food_allergy_soba_feeding_status_case_combined_2y	-0.4317	0.1517	-2.8462	0.0044	-0.0594	0.0054	0.0773	0.0143	9.54321	2.2	-0.0539006642297064	77269	65763	64393
m1m_0370001	food_allergy_soba_feeding_status_case_combined_3y	-0.5347	0.3451	-1.5494	0.1213	-0.029	0.0055	0.0773	0.0059	9.54321	0.819444	-0.0324897685512758	77269	36752	36332
m1m_0370001	food_allergy_soba_feeding_status_case_combined_4y	-0.1411	0.1989	-0.7095	0.478	-0.0212	0.0052	0.0773	0.0094	9.54321	1.32394	-0.0208927219638613	77269	63210	62310
m1m_0370001	food_allergy_wheat_feeding_status_case_combined_1yh	0.132	0.1718	0.7681	0.4424	-0.0115	0.0048	0.0773	0.008	9.54321	1.45455	-0.0167375974311923	77269	65763	64393
m1m_0370001	fruit_allergy_score_until_4yo_positive	0.0037	0.1428	0.0257	0.9795	-0.0015	0.0057	0.0773	0.0137	9.54321	2.20968	-0.00186686603666233	77269	65763	64393
m1m_0370001	ft1b_0080001	-0.1441	0.1168	-1.233	0.2176	0.0206	0.0056	0.0773	0.0438	9.54321	3.68067	0.0334051714387039	77269	63955	62982
m1m_0370001	ft1b_0400001	0.0486	0.0997	0.4873	0.6261	0.0045	0.0052	0.0773	0.0545	9.54321	4.12879	0.00200866482661004	77269	63742	62778
m1m_0370001	ft1b_0410001	0.0798	0.0969	0.8232	0.4104	0.0058	0.0053	0.0773	0.0599	9.54321	3.94079	0.00112270436689472	77269	63916	62943
m1m_0370001	ft1b_0420001	0.1684	0.109	1.5441	0.1226	0.0185	0.0054	0.0773	0.0544	9.54321	3.62667	0.00973845664970915	77269	68134	67060
m1m_0370001	ft1b_0430001	0.3453	0.1256	2.7492	0.006	0.02	0.0052	0.0773	0.0461	9.54321	3.17931	0.00107260283318674	77269	68258	67185
m1m_0370001	ft1b_0440001	-0.1634	0.1198	-1.3645	0.1724	-0.0226	0.0054	0.0773	0.053	9.54321	4.24	-0.0149763906398329	77269	68097	67027
m1m_0370001	ft1b_0450001	0.0208	0.113	0.1837	0.8543	-0.0368	0.0056	0.0773	0.0486	9.54321	4.58491	-0.043866593165497	77269	68104	67031
m1m_0370001	ft1b_0460001	0.1321	0.1049	1.2595	0.2079	-0.0174	0.0052	0.0773	0.0516	9.54321	4.96154	-0.0290457222435132	77269	68116	67045
m1m_0370001	ft1b_0470001b	NA	NA	NA	NA	-0.0019	0.0057	0.0773	-0.0046	9.54321	-0.479167	NA	77269	64852	63883
m1m_0370001	ft1b_0480001	0.2961	0.1247	2.3739	0.0176	0.0191	0.0052	0.0773	0.0568	9.54321	3.44242	0.00120369521940877	77269	67626	66561
m1m_0370001	gastroenteritis_cum_2y	-9e-04	0.1758	-0.0051	0.9959	0.0376	0.0058	0.0773	0.0158	9.54321	2.07895	0.044778565959617	77269	61862	60965
m1m_0370001	hand_foot_and_mouth_disease_cum_2y	NA	NA	NA	NA	-0.0053	0.0049	0.0773	-6e-04	9.54321	-0.0810811	NA	77269	61862	60965
m1m_0370001	hba1c_ngsp_early	4e-04	0.0809	0.0045	0.9964	-0.0092	0.0054	0.0773	0.0558	9.54321	6.2	-0.0113738880201182	77269	59805	59056
m1m_0370001	herpangina_cum_2y	0.171	0.1789	0.9558	0.3392	0.0044	0.0049	0.0773	0.0091	9.54321	1.26389	0.000475360108562617	77269	61862	60965
m1m_0370001	hg	-0.1953	0.0676	-2.8901	0.0039	-0.0542	0.0051	0.0773	0.078	9.54321	1.93069	-0.0491459212035372	77269	64065	63037
m1m_0370001	hsv_infection_cum_2y	0.4646	0.6637	0.7	0.4839	0.013	0.0056	0.0773	0.0026	9.54321	0.472727	0.00850203409752756	77269	61862	60965
m1m_0370001	influenza_viral_infections_cum_4y	0.2757	0.1159	2.3788	0.0174	0.0397	0.0053	0.0773	0.0286	9.54321	3.91781	0.0338624764953981	77269	61862	60965
m1m_0370001	intellectual_and_developmental_disability_including_language_delay_cum_4y	NA	NA	NA	NA	NA	NA	0.0773	2e-04	9.54321	0.030303	NA	77269	61862	60965
m1m_0370001	isacc_modified_current_runny_nose_autumn_2y	-0.3105	1.2353	-0.2514	0.8015	0.0331	0.0055	0.0773	0.0014	9.54321	0.237288	0.0433039051919141	77269	59228	58408
m1m_0370001	isacc_modified_current_runny_nose_autumn_3y	0.1333	0.3322	0.4015	0.6881	0.0416	0.0055	0.0773	0.0039	9.54321	0.590909	0.0484372239785928	77269	57915	57083
m1m_0370001	isacc_modified_current_runny_nose_autumn_4y	NA	NA	NA	NA	0.0358	0.0051	0.0773	-0.0066	9.54321	-1.06452	NA	77269	62078	60818
m1m_0370001	isacc_modified_current_runny_nose_nonpollen_season_2y	NA	NA	NA	NA	NA	NA	0.0773	5e-04	9.54321	0.0746269	NA	77269	61329	60453
m1m_0370001	isacc_modified_current_runny_nose_nonpollen_season_3y	NA	NA	NA	NA	0.0492	0.0056	0.0773	-0.0024	9.54321	-0.393443	NA	77269	61689	60796
m1m_0370001	isacc_modified_current_runny_nose_nonpollen_season_4y	NA	NA	NA	NA	NA	NA	0.0773	0.001	9.54321	0.149254	NA	77269	59809	59061
m1m_0370001	isacc_modified_current_runny_nose_pollen_season_2y	NA	NA	NA	NA	NA	NA	0.0773	6e-04	9.54321	0.0983607	NA	77269	61717	60828
m1m_0370001	isacc_modified_current_runny_nose_pollen_season_3y	0.3886	0.3367	1.1542	0.2484	0.0327	0.0048	0.0773	0.0055	9.54321	0.833333	0.0305551602551265	77269	61929	60673
m1m_0370001	isacc_modified_current_runny_nose_pollen_season_4y	0.2279	0.1913	1.1912	0.2336	0.0275	0.0056	0.0773	0.0103	9.54321	1.43056	0.0304196335360135	77269	49042	47686
m1m_0370001	isacc_modified_current_runny_nose_spring_2y	0.2489	0.6163	0.4039	0.6863	0.0299	0.0054	0.0773	0.0019	9.54321	0.301587	0.0322559118402224	77269	61622	60734
m1m_0370001	isacc_modified_current_runny_nose_spring_3y	0.1642	0.4136	0.397	0.6913	0.0297	0.005	0.0773	0.0027	9.54321	0.428571	0.0327938699609853	77269	61302	60421
m1m_0370001	isacc_modified_current_runny_nose_spring_4y	0.2021	0.196	1.0315	0.3023	0.0205	0.0056	0.0773	0.0091	9.54321	1.28169	0.0188131082038737	77269	62053	60795
m1m_0370001	isacc_modified_current_runny_nose_summer_2y	NA	NA	NA	NA	0.0273	0.0054	0.0773	-7e-04	9.54321	-0.118644	NA	77269	60142	59295
m1m_0370001	isacc_modified_current_runny_nose_summer_3y	0.4067	0.6891	0.5902	0.555	0.0324	0.0049	0.0773	0.0024	9.54321	0.358209	0.0326110475811935	77269	61581	60688
m1m_0370001	isacc_modified_current_runny_nose_summer_4y	NA	NA	NA	NA	0.0181	0.0053	0.0773	-3e-04	9.54321	-0.0379747	NA	77269	61695	60803
m1m_0370001	isacc_modified_current_runny_nose_winter_2y	0.0374	0.2437	0.1535	0.878	0.0359	0.0056	0.0773	0.0049	9.54321	0.742424	0.0417796859194086	77269	61699	60811
m1m_0370001	isacc_modified_current_runny_nose_winter_3y	NA	NA	NA	NA	0.0382	0.0051	0.0773	-9e-04	9.54321	-0.160714	NA	77269	61192	60313
m1m_0370001	isacc_modified_current_runny_nose_winter_4y	NA	NA	NA	NA	0.0264	0.0053	0.0773	-0.0038	9.54321	-0.535211	NA	77269	61919	60664
m1m_0370001	kawasaki_disease_cum_4y	NA	NA	NA	NA	0.004	0.0053	0.0773	-6e-04	9.54321	-0.0967742	NA	77269	63210	62310
m1m_0370001	length_of_labor	-0.1031	0.0934	-1.1033	0.2699	-0.0145	0.0052	0.0773	0.0336	9.54321	4.73239	-0.0118670811183255	77269	61733	60840
m1m_0370001	low_birth_weight	0.0182	0.0939	0.1938	0.8464	0.0116	0.0053	0.0773	0.0312	9.54321	4.8	0.0139295283484889	77269	54087	53322
m1m_0370001	lower_respiratory_tract_infection_cum_2y	0.1896	0.1328	1.4278	0.1533	0.0183	0.0054	0.0773	0.0186	9.54321	2.58333	0.0142538596935222	77269	61862	60965
m1m_0370001	m0mb_0410001	-0.167	0.0766	-2.1806	0.0292	-0.0103	0.0051	0.0773	0.0693	9.54321	6.41667	0.00118201899737355	77269	68351	67269
m1m_0370001	m0mb_0420001	-0.131	0.0834	-1.5696	0.1165	-0.0018	0.0053	0.0773	0.0712	9.54321	6.47273	0.00838549151856	77269	67552	66495
m1m_0370001	m0mb_0430001	-0.0607	0.0727	-0.8343	0.4041	0.0516	0.0052	0.0773	0.062	9.54321	4.46043	0.0644377952243312	77269	68351	67269
m1m_0370001	m0mb_0450001	-0.1144	0.1075	-1.0637	0.2874	0.0083	0.0054	0.0773	0.0209	9.54321	3.16667	0.0142717374228348	77269	68351	67269
m1m_0370001	m0mb_0460001	-0.0488	0.1086	-0.4497	0.6529	0.0082	0.0056	0.0773	0.0224	9.54321	3.5	0.0114757143149329	77269	68181	67112
m1m_0370001	m0mb_0480001	-0.1721	0.0792	-2.1732	0.0298	0.0102	0.0056	0.0773	0.0638	9.54321	6.44444	0.0248974682220527	77269	67882	66826
m1m_0370001	m1m_0030001_1	NA	NA	NA	NA	NA	NA	0.0773	0.0011	9.54321	0.186441	NA	77269	68169	67094
m1m_0370001	m1m_0030001_2	-0.8728	0.3165	-2.7576	0.0058	-0.0947	0.0058	0.0773	0.0098	9.54321	1.46269	-0.0820042226520807	77269	68208	67134
m1m_0370001	m1m_0030001_3	NA	NA	NA	NA	0.05	0.0055	0.0773	-0.0104	9.54321	-1.92593	NA	77269	68198	67122
m1m_0370001	m1m_0040001_1	0.7699	0.1506	5.1137	3.1599e-07	0.1302	0.0056	0.0773	0.0166	9.54321	2.72131	0.118863087989527	77269	68202	67127
m1m_0370001	m1m_0040001_2	-0.1881	0.4321	-0.4353	0.6634	1e-04	0.005	0.0773	0.0022	9.54321	0.431373	0.00267241957323713	77269	64404	63398
m1m_0370001	m1m_0040001_4	-0.6672	0.1539	-4.334	1.4642e-05	-0.1217	0.0061	0.0773	0.0173	9.54321	2.74603	-0.113646654716353	77269	67114	66085
m1m_0370001	m1m_0040001_6	NA	NA	NA	NA	-0.0151	0.0054	0.0773	-0.0088	9.54321	-1.76	NA	77269	66949	65932
m1m_0370001	m1m_0250001_1	0.3609	0.1668	2.1635	0.0305	0.048	0.0058	0.0773	0.0132	9.54321	2.09524	0.0423745328117883	77269	68045	66981
m1m_0370001	m1m_0250001_2	-0.4988	0.228	-2.1875	0.0287	-0.051	0.0059	0.0773	0.0101	9.54321	1.60317	-0.0431461957671516	77269	68149	67078
m1m_0370001	m1m_0250001_3	0.4302	1.2623	0.3408	0.7333	0.0031	0.005	0.0773	0.0035	9.54321	0.603448	-0.00387271368786226	77269	67793	66724
m1m_0370001	m1m_0260001_1	-0.1273	0.1782	-0.7147	0.4748	-0.0111	0.0053	0.0773	0.0079	9.54321	1.36207	-0.01441273234619	77269	34397	33790
m1m_0370001	m1m_0260001_2	0.1195	0.2067	0.5779	0.5633	-2e-04	0.0053	0.0773	0.0055	9.54321	0.901639	-0.0027984747617119	77269	67902	66838
m1m_0370001	m1m_0390001	0.5538	0.3452	1.6043	0.1086	0.2182	0.0054	0.0773	0.027	9.54321	1.37056	0.213088800368935	75758	78277	73955
m1m_0370001	m1m_bed_time	NA	NA	NA	NA	NA	NA	0.0773	2e-04	9.54321	0.0350877	NA	77269	52611	51835
m1m_0370001	m1m_nap_count	-0.0317	0.1021	-0.3099	0.7566	-0.0345	0.0054	0.0773	0.0286	9.54321	4.4	-0.0398476901124666	77269	61568	60679
m1m_0370001	m1m_night_wake_up_count	-0.0214	0.1143	-0.1871	0.8516	-0.0154	0.0059	0.0773	0.0238	9.54321	3.83871	-0.0174610086068539	77269	61675	60785
m1m_0370001	m1m_sleep_time_day	0.1781	0.0904	1.9697	0.0489	0.0462	0.0055	0.0773	0.0395	9.54321	6.69492	0.0453091043549191	77269	61610	60722
m1m_0370001	m1m_sleep_time_night	0.0993	0.1415	0.7017	0.4829	0.0223	0.005	0.0773	0.0141	9.54321	2.2381	0.0231407934717436	77269	61560	60672
m1m_0370001	m1m_total_sleep_time	0.1995	0.1091	1.8282	0.0675	0.0434	0.005	0.0773	0.028	9.54321	4.66667	0.0422820046040687	77269	61589	60700
m1m_0370001	m1m_wake_up_time	0.24	0.1345	1.7843	0.0744	-2e-04	0.0053	0.0773	0.0249	9.54321	3.19231	-0.0113668885573185	77269	49932	49180
m1m_0370001	mbpfas0001b	0.0844	0.2766	0.3053	0.7601	-0.0051	0.0051	0.0773	0.0136	9.54321	0.660194	-0.00887370628338079	77269	63051	62134
m1m_0370001	mbpfas0007	-0.3571	0.8229	-0.434	0.6643	-0.0119	0.0048	0.0773	0.0067	9.54321	0.345361	-0.00477056529183364	77269	70178	69033
m1m_0370001	mbpfas0009	-0.018	0.1311	-0.1372	0.8909	-0.0018	0.0051	0.0773	0.054	9.54321	2.45455	-0.000810394490599894	77269	70178	69033
m1m_0370001	mbpfas0013	-0.2788	0.1454	-1.9184	0.0551	-0.0467	0.005	0.0773	0.0495	9.54321	2.25	-0.0347780023537585	77269	70178	69033
m1m_0370001	mbpfas0017	-0.3141	0.1339	-2.3458	0.019	-0.0655	0.0056	0.0773	0.0561	9.54321	2.55	-0.0527038073494413	77269	70178	69033
m1m_0370001	mbpfas0021	-0.4531	0.3677	-1.2325	0.2178	-0.0732	0.0056	0.0773	0.0148	9.54321	0.714976	-0.0658225028155144	77269	70178	69033
m1m_0370001	mbpfas0025	NA	NA	NA	NA	-0.0543	0.0055	0.0773	-0.001	9.54321	-0.046729	NA	77269	68351	67269
m1m_0370001	mbpfas0029	-0.1535	0.17	-0.903	0.3665	-0.0471	0.0056	0.0773	0.0334	9.54321	1.63725	-0.0456211577224703	77269	68351	67269
m1m_0370001	mbpfas0039b	NA	NA	NA	NA	NA	NA	0.0773	0.0042	9.54321	0.214286	NA	77269	65164	64188
m1m_0370001	mbpfas0041	NA	NA	NA	NA	NA	NA	0.0773	0.0047	9.54321	0.20524	NA	77269	68351	67269
m1m_0370001	mbpfas0045	NA	NA	NA	NA	-0.0244	0.0049	0.0773	-0.008	9.54321	-0.451977	NA	77269	68351	67269
m1m_0370001	mbpfas0047	-0.362	0.1435	-2.5234	0.0116	-0.0909	0.0057	0.0773	0.0515	9.54321	2.48792	-0.080557594707808	77269	68351	67269
m1m_0370001	mbpfas0053b	0.125	0.1959	0.6379	0.5235	-0.0034	0.0053	0.0773	0.0222	9.54321	1.21978	-0.00940868695012437	77269	65163	64187
m1m_0370001	mbpfas0067b	0.2269	0.184	1.2329	0.2176	0.003	0.0049	0.0773	0.0296	9.54321	1.5914	-0.00796504877166068	77269	65161	64184
m1m_0370001	mbpfas0073	-0.1722	0.1341	-1.2842	0.1991	-0.0257	0.0057	0.0773	0.0626	9.54321	2.69828	-0.0169738171142992	77269	68351	67269
m1m_0370001	milk_allergy_1hy	-0.1212	0.1487	-0.8148	0.4152	-0.0102	0.0052	0.0773	0.0138	9.54321	2.15625	-0.00768729185886493	77269	65763	64393
m1m_0370001	milk_allergy_2y	-0.146	0.1606	-0.909	0.3633	-0.0114	0.0048	0.0773	0.0113	9.54321	1.79365	-0.00873624109616901	77269	65347	63990
m1m_0370001	milk_allergy_3y	-0.8448	1.7971	-0.4701	0.6383	-0.0117	0.0049	0.0773	0.0017	9.54321	0.288136	-0.00340484141862245	77269	65763	64393
m1m_0370001	milk_allergy_cum_4y	-0.1298	0.1328	-0.9777	0.3282	-0.0091	0.0049	0.0773	0.0203	9.54321	3.02985	-0.00518746213120827	77269	65763	64393
m1m_0370001	milk_allergy_score_until_4yo	-0.0613	0.102	-0.6005	0.5482	-0.0145	0.0055	0.0773	0.0317	9.54321	4.28378	-0.0137716578652235	77269	65763	64393
m1m_0370001	milk_allergy_score_until_4yo_positive	-0.0234	0.104	-0.2247	0.8222	-0.0132	0.0056	0.0773	0.0309	9.54321	4.06579	-0.0142436476670213	77269	65763	64393
m1m_0370001	mn	0.0976	0.0698	1.3975	0.1623	-0.0608	0.0059	0.0773	0.0781	9.54321	4.91195	-0.0785421209798512	77269	70178	69033
m1m_0370001	mt1b_0020001	-0.0635	0.105	-0.6046	0.5455	0.0072	0.006	0.0773	0.0349	9.54321	4.30864	0.0117379283752854	77269	68351	67269
m1m_0370001	mt1b_0020101	-0.0492	0.1062	-0.4635	0.643	0.0087	0.0059	0.0773	0.0332	9.54321	4.25641	0.0125902365121976	77269	68351	67269
m1m_0370001	mt1b_0030001	-0.2256	0.1004	-2.2479	0.0246	-0.0213	0.0058	0.0773	0.0286	9.54321	3.575	-0.0131015833347216	77269	68351	67269
m1m_0370001	mt1b_0030101	-0.1914	0.0974	-1.9657	0.0493	-0.0223	0.0057	0.0773	0.0294	9.54321	3.58537	-0.0158157012106623	77269	68351	67269
m1m_0370001	mt1b_0040001b	-0.0883	0.1305	-0.6768	0.4985	0.0066	0.0055	0.0773	0.015	9.54321	2.58621	0.0108375238439891	77269	64642	63678
m1m_0370001	mt1b_0040101b	-0.0791	0.1361	-0.5814	0.5609	0.0064	0.0055	0.0773	0.0141	9.54321	2.35	0.0101535575780464	77269	65201	64227
m1m_0370001	mt1b_0050001	0.1393	0.1015	1.3724	0.1699	0.0424	0.0059	0.0773	0.0302	9.54321	4.50746	0.0413083575620797	77269	68351	67269
m1m_0370001	mt1b_0050101	0.1618	0.1019	1.5871	0.1125	0.0451	0.0059	0.0773	0.03	9.54321	4.34783	0.0432656444831719	77269	68351	67269
m1m_0370001	mt1b_0060001	-0.2417	0.1217	-1.9859	0.047	0.035	0.0051	0.0773	0.02	9.54321	2.85714	0.0497574944116358	77269	68351	67269
m1m_0370001	mt1b_0060101	-0.2449	0.1264	-1.9376	0.0527	0.0368	0.0052	0.0773	0.0191	9.54321	2.72857	0.0516806018516401	77269	68351	67269
m1m_0370001	mt1b_0080001	-0.0089	0.0744	-0.1202	0.9044	0.0535	0.0061	0.0773	0.0576	9.54321	6.32967	0.0626189169351628	77269	68351	67269
m1m_0370001	mt1b_0100101	0.1735	0.0769	2.2558	0.0241	0.0737	0.0052	0.0773	0.0571	9.54321	3.48171	0.0730041014014237	77269	68351	67269
m1m_0370001	mt1b_0100201	0.0331	0.0811	0.4084	0.683	-0.0377	0.0061	0.0773	0.055	9.54321	6.11111	-0.0459282322018071	77269	68351	67269
m1m_0370001	mt1b_0100301	0.0308	0.0953	0.3233	0.7464	-0.001	0.0052	0.0773	0.034	9.54321	4.72222	-0.00281678429731822	77269	68351	67269
m1m_0370001	mt1b_0100401	0.06	0.0901	0.6661	0.5053	-5e-04	0.0055	0.0773	0.039	9.54321	5.34247	-0.00407213404560335	77269	68351	67269
m1m_0370001	mt1b_0100501	0.0745	0.0781	0.9535	0.3403	0.0679	0.0058	0.0773	0.0606	9.54321	5.66355	0.0733137900445776	77269	68351	67269
m1m_0370001	mt1b_0100601	0.0563	0.0846	0.6652	0.5059	0.0607	0.006	0.0773	0.0596	9.54321	5.51852	0.0705212032360889	77269	60702	59804
m1m_0370001	mt1b_0100701	-0.1215	0.091	-1.335	0.1819	-2e-04	0.0054	0.0773	0.0456	9.54321	5.92208	0.00745668344010625	77269	68351	67269
m1m_0370001	mt1b_0100801	0.0614	0.0664	0.9246	0.3552	0.0487	0.0055	0.0773	0.0914	9.54321	7.87931	0.0518243369144842	77269	68351	67269
m1m_0370001	mt1b_0200101	-0.0547	0.0756	-0.7231	0.4696	-0.0629	0.0057	0.0773	0.0567	9.54321	5.0177	-0.0689559681676316	77269	68351	67269
m1m_0370001	mt1b_0200201	0.0602	0.0763	0.789	0.4301	0.0618	0.0059	0.0773	0.0537	9.54321	4.92661	0.0672995048170247	77269	68351	67269
m1m_0370001	mt1b_0200301	-0.0317	0.0913	-0.3471	0.7285	0.0085	0.0055	0.0773	0.0432	9.54321	4.69565	0.0117278044344612	77269	68280	67200
m1m_0370001	mt1b_0200401	0.0426	0.0824	0.5165	0.6055	0.0459	0.0053	0.0773	0.0552	9.54321	5.52	0.0501291868675004	77269	68351	67269
m1m_0370001	mt1b_0200501	-0.3278	0.1947	-1.6837	0.0922	5e-04	0.0055	0.0773	0.026	9.54321	1.9697	0.0160713653464063	77269	68351	67269
m1m_0370001	mt1b_0400001	-0.0324	0.0738	-0.4387	0.6609	0.0161	0.0054	0.0773	0.0725	9.54321	6.90476	0.0214236738847063	77269	68351	67269
m1m_0370001	mt1b_0410001	-0.0733	0.0751	-0.977	0.3286	-0.0069	0.0054	0.0773	0.0631	9.54321	6.8587	-0.00251143669480231	77269	68351	67269
m1m_0370001	mt1b_0420001	-0.0426	0.0852	-0.4998	0.6172	0.0065	0.0057	0.0773	0.0587	9.54321	6.52222	0.0106140314507888	77269	68351	67269
m1m_0370001	mt1b_0430001	0.2408	0.0882	2.731	0.0063	0.0621	0.0057	0.0773	0.058	9.54321	4.87395	0.0546664419185631	77269	68351	67269
m1m_0370001	mt1b_0440001	-0.1438	0.0919	-1.5646	0.1177	-0.0703	0.0058	0.0773	0.0611	9.54321	6.17172	-0.0709795748137313	77269	68351	67269
m1m_0370001	mt1b_0450001	-0.1754	0.1118	-1.5694	0.1166	-0.0545	0.0052	0.0773	0.029	9.54321	4.14286	-0.0534301616955664	77269	68351	67269
m1m_0370001	mt1b_0460001	-0.0336	0.1061	-0.3165	0.7517	0.0073	0.0056	0.0773	0.0312	9.54321	4.52174	0.0100865919962994	77269	68351	67269
m1m_0370001	mt1b_0470001	NA	NA	NA	NA	-0.0048	0.0049	0.0773	-0.0051	9.54321	-0.87931	NA	77269	68351	67269
m1m_0370001	mt1b_0480001	0.0757	0.0801	0.9448	0.3447	0.0054	0.0056	0.0773	0.0615	9.54321	5.6422	0.000660243081603744	77269	68351	67269
m1m_0370001	mt1u_0010001	-0.0525	0.132	-0.3977	0.6909	0.0042	0.0059	0.0773	0.0165	9.54321	2.79661	0.00673134450232713	77269	68351	67269
m1m_0370001	mt1u_0020001	0.0491	0.1402	0.3504	0.726	-0.007	0.0056	0.0773	0.013	9.54321	2.13115	-0.00955545380762413	77269	68351	67269
m1m_0370001	mt2b_0410001	-0.2163	0.0772	-2.803	0.0051	-0.0288	0.0051	0.0773	0.0775	9.54321	6.73913	-0.0155778899770709	77269	68351	67269
m1m_0370001	mt2b_0420001	-0.1646	0.0839	-1.9621	0.0497	0.0055	0.0052	0.0773	0.0791	9.54321	6.76068	0.0204087022576921	77269	68351	67269
m1m_0370001	mt2b_0430001	0.1614	0.0729	2.2142	0.0268	0.0829	0.0055	0.0773	0.0853	9.54321	5.29814	0.0832207586199949	77269	68351	67269
m1m_0370001	mt2b_0450001	0.072	0.0775	0.9298	0.3525	-0.0098	0.0055	0.0773	0.0514	9.54321	6.425	-0.0161675662249682	77269	68351	67269
m1m_0370001	mt2b_0460001	0.1978	0.0792	2.4965	0.0125	0.0363	0.0055	0.0773	0.0452	9.54321	5.38095	0.0296958335707395	77269	67101	66064
m1m_0370001	mt2b_0480001	-0.0228	0.0747	-0.3048	0.7605	0.0237	0.0051	0.0773	0.0758	9.54321	5.57353	0.0297800842909883	77269	67525	66469
m1m_0370001	mt2b_0490001	-0.5698	0.1295	-4.4004	1.0806e-05	-0.1396	0.006	0.0773	0.0271	9.54321	3.56579	-0.1325328081683	77269	67571	66516
m1m_0370001	mt2u_0010001	0.3336	0.1104	3.0222	0.0025	0.0174	0.0052	0.0773	0.0227	9.54321	3.72131	0.00573037151253993	77269	64063	63052
m1m_0370001	mt2u_0020001	0.2258	0.106	2.1309	0.0331	2e-04	0.0047	0.0773	0.0228	9.54321	3.8	-0.00975540968846767	77269	68351	67269
m1m_0370001	mumps_cum_4y	0.2298	0.339	0.6777	0.498	0.0248	0.0058	0.0773	0.0044	9.54321	0.594595	0.024921832846012	77269	61862	60965
m1m_0370001	mycotic_or_fungal_infection_cum_2y	-0.0523	0.2408	-0.2174	0.8279	0.0347	0.0053	0.0773	0.0053	9.54321	0.929825	0.0421808872757762	77269	61862	60965
m1m_0370001	nuts_allergy_score_until_4yo_positive	-0.018	0.192	-0.0939	0.9252	-0.0089	0.0053	0.0773	0.0098	9.54321	1.44118	-0.00978919094776203	77269	65763	64393
m1m_0370001	otitis_media_cum_2y	-0.0761	0.1175	-0.6482	0.5169	0.016	0.0054	0.0773	0.0243	9.54321	3.68182	0.022599497228952	77269	61862	60965
m1m_0370001	out_of_night_diapers_age_4y	-0.3688	0.165	-2.2356	0.0254	-0.0049	0.0053	0.0773	0.0304	9.54321	2.15603	0.012929643456744	77269	59634	58888
m1m_0370001	participant_reported_food_allergy_cum_4y	-0.0616	0.0926	-0.6656	0.5057	-0.0177	0.0055	0.0773	0.0429	9.54321	4.71429	-0.0170758608360513	77269	65763	64393
m1m_0370001	pb	0.3431	0.0828	4.1419	3.4445e-05	0.1369	0.0055	0.0773	0.0508	9.54321	6.51282	0.133067896127064	77269	70178	69033
m1m_0370001	peanuts_allergy_score_4yo_positive	-0.8207	2.9531	-0.2779	0.7811	0.0072	0.0057	0.0773	0.0018	9.54321	0.28125	0.0183923822970403	77269	65763	64393
m1m_0370001	premature_birth	-0.0682	0.1722	-0.3961	0.6921	0.0058	0.0058	0.0773	0.0091	9.54321	1.56897	0.00924923283006982	77269	54023	53265
m1m_0370001	psychomotor_developmental_delay_cum_4y	NA	NA	NA	NA	0.0185	0.0051	0.0773	-0.0018	9.54321	-0.295082	NA	77269	61862	60965
m1m_0370001	roseola_infantum_cum_2y	0.0829	0.1563	0.5305	0.5958	0.0242	0.005	0.0773	0.0126	9.54321	2	0.0260417792394943	77269	61862	60965
m1m_0370001	rsv_infection_cum_2y	0.209	0.1061	1.9708	0.0487	0.0102	0.0052	0.0773	0.0361	9.54321	5.30882	0.000558636794106285	77269	61862	60965
m1m_0370001	sccon003	1	0.0518	19.8951	4.485e-88	0.4769	0.0062	0.0773	0.0704	9.54321	8.38095	0.467160622277112	77269	70178	69033
m1m_0370001	sccon005	0.472	0.1187	3.9774	6.9671e-05	0.0449	0.0053	0.0773	0.0252	9.54321	3.76119	0.0285359038088721	77269	70178	69033
m1m_0370001	se	0.1555	0.0937	1.6601	0.0969	0.008	0.0052	0.0773	0.0628	9.54321	1.82558	-0.00247396858812113	77269	70178	69033
m1m_0370001	shellfish_allergy_score_until_4yo_positive	0.3344	0.5101	0.6556	0.5121	0.0047	0.0053	0.0773	0.0027	9.54321	0.442623	0.000387768205016974	77269	65763	64393
m1m_0370001	soba_allergy_score_until_4yo_positive	-0.071	0.1667	-0.4262	0.6699	7e-04	0.0048	0.0773	0.0105	9.54321	1.75	0.00292790914315259	77269	65763	64393
m1m_0370001	soybean_allergy_score_until_4yo_positive	0.218	0.2036	1.0709	0.2842	-0.012	0.0053	0.0773	0.0084	9.54321	1.29231	-0.0196954053082698	77269	65763	64393
m1m_0370001	streptococcus_pyogenes_cum_4y	0.3204	0.2788	1.1493	0.2504	0.0032	0.0058	0.0773	0.0062	9.54321	0.984127	-0.00353514829337533	77269	61862	60965
m1m_0370001	ucbb_0080001b	-0.1178	0.0898	-1.312	0.1895	0.0047	0.0051	0.0773	0.029	9.54321	4.83333	0.0114612296706497	77269	63328	62373
m1m_0370001	ucbb_0410001	-0.0472	0.0421	-1.1208	0.2624	-0.0168	0.0067	0.0773	0.3582	9.54321	8.3109	-0.0133789762645129	77269	68351	67269
m1m_0370001	ucbb_0420001	-0.0269	0.0434	-0.6211	0.5345	-0.0163	0.0068	0.0773	0.3484	9.54321	7.81166	-0.017017260941186	77269	68351	67269
m1m_0370001	ucbb_0430001	-0.0613	0.0418	-1.4662	0.1426	0.0354	0.0063	0.0773	0.2981	9.54321	4.26466	0.0590848938444943	77269	68351	67269
m1m_0370001	ucbb_0450001	-0.0782	0.0542	-1.4424	0.1492	0.0426	0.0053	0.0773	0.0986	9.54321	10.9556	0.057949816642264	77269	68351	67269
m1m_0370001	ucbb_0460001	-0.0642	0.0575	-1.1165	0.2642	0.0385	0.0054	0.0773	0.0956	9.54321	10.5055	0.0515728042870562	77269	68351	67269
m1m_0370001	ucbb_0480001	-0.0358	0.0439	-0.816	0.4145	-0.0097	0.0067	0.0773	0.3442	9.54321	7.23109	-0.00596456979055844	77269	68351	67269
m1m_0370001	upper_respiratory_tract_infection_cum_2y	-0.412	0.1474	-2.7952	0.0052	-0.0235	0.0054	0.0773	0.018	9.54321	2.64706	-0.0124360531457976	77269	59247	58444
m1m_0370001	urinary_tract_infections_cum_4y	NA	NA	NA	NA	0.0077	0.0058	0.0773	-0.0027	9.54321	-0.442623	NA	77269	61862	60965
m1m_0370001	urticaria_cum_4y	0.1364	0.1671	0.8161	0.4144	0.0033	0.0054	0.0773	0.0121	9.54321	1.77941	-0.000492556899497798	77269	63210	62310
m1m_0370001	varicella_cum_4y	0.406	0.4104	0.9891	0.3226	0.0152	0.0049	0.0773	0.0045	9.54321	0.642857	0.0100848736062749	77269	61862	60965
m1m_0370001	wheat_allergy_score_until_4yo_positive	0.0864	0.0954	0.9054	0.3652	-0.0068	0.0051	0.0773	0.0305	9.54321	4.55224	-0.012394586997656	77269	65763	64393
m1m_0390001	BMI	0.1073	0.0656	1.6353	0.102	0.0069	0.0069	0.027	0.1732	1.37056	19.4607	-0.000487917122416898	78538	163835	0
m1m_0390001	adenovirus_infection_cum_2y	-0.0898	0.2023	-0.4436	0.6574	0.0031	0.0052	0.027	0.0171	1.37056	2.71429	0.00564295262094959	78465	59247	58894
m1m_0390001	allergic_conjunctivitis_cum_4y	-0.225	0.2623	-0.8577	0.391	-9e-04	0.0051	0.027	0.0162	1.37056	2.28169	0.00377795358335662	78465	63210	62794
m1m_0390001	allergic_conjunctivitis_or_rhinitis_or_hay_fever_cum_4y	-0.2328	0.3486	-0.6679	0.5042	3e-04	0.0055	0.027	0.0086	1.37056	1.11688	0.00395445209831321	78465	63210	62794
m1m_0390001	allergic_rhinitis_cum_4y	-0.1678	0.2775	-0.6047	0.5454	0.0017	0.0055	0.027	0.0126	1.37056	1.55556	0.00510276783174521	78465	63210	62794
m1m_0390001	any_food_allergy_score_positive_until_4yo	0.098	0.1307	0.7497	0.4535	-0.014	0.0057	0.027	0.0548	1.37056	5.48	-0.0199897994574537	78465	65763	65301
m1m_0390001	asthma_cum_4y	0.323	0.3966	0.8144	0.4154	0.0078	0.005	0.027	0.0306	1.37056	3.1875	-0.000552145089613871	78465	63210	62794
m1m_0390001	atopic_dermatitis_cum_4y	0.1521	0.2035	0.7477	0.4546	-0.0032	0.0049	0.027	0.0633	1.37056	5.86111	-0.0106358370047801	78465	54427	54095
m1m_0390001	autistic_spectrum_disorder_and_pddnos_cum_4y	-0.0178	0.2576	-0.0693	0.9448	-0.0044	0.005	0.027	0.0107	1.37056	1.94545	-0.00477552597563686	78465	61862	61459
m1m_0390001	bone_fracture_cum_4y	0.8476	1.3071	0.6484	0.5167	0.0031	0.0049	0.027	0.0034	1.37056	0.548387	-0.00467829522487309	78465	61862	61459
m1m_0390001	breast_feeding_cessation_1m	-0.0194	0.4044	-0.0479	0.9618	0.068	0.0055	0.027	0.004	1.37056	0.634921	0.0880862027075479	78465	49116	48795
m1m_0390001	breast_feeding_cessation_2m	0.3474	0.3155	1.1012	0.2708	0.0718	0.0054	0.027	0.0142	1.37056	2.18462	0.0762597559945211	78465	61714	61313
m1m_0390001	breast_feeding_cessation_3m	0.5377	0.4476	1.2012	0.2297	0.0642	0.005	0.027	0.0112	1.37056	1.77778	0.0647236691131304	78465	61757	61358
m1m_0390001	breast_feeding_cessation_age	-0.2355	0.21	-1.1217	0.262	-0.0448	0.0052	0.027	0.018	1.37056	2.14286	-0.0472771622470585	78465	60361	59978
m1m_0390001	breast_feeding_period_1y	-0.6091	0.4283	-1.4221	0.155	-0.0981	0.005	0.027	0.0188	1.37056	2.84848	-0.100419523434121	78465	61157	60761
m1m_0390001	c1hy_0010001	NA	NA	NA	NA	-0.0084	0.005	0.027	-0.0063	1.37056	-1.18868	NA	77269	63432	62495
m1m_0390001	c1hy_0010101	-0.1685	0.2686	-0.6274	0.5304	-0.0096	0.0054	0.027	0.0133	1.37056	2.21667	-0.00816308221398994	77269	58567	57705
m1m_0390001	c1hy_0010201	0.4741	1.1266	0.4208	0.6739	-8e-04	0.0049	0.027	0.0033	1.37056	0.540984	-0.00548510708683776	77269	59441	58521
m1m_0390001	c1hy_0010301	NA	NA	NA	NA	NA	NA	0.027	9e-04	1.37056	0.140625	NA	77269	58261	57355
m1m_0390001	c1hy_0030001b2	-0.1504	0.2672	-0.5628	0.5736	-0.0122	0.0047	0.027	0.0102	1.37056	1.85455	-0.011169021773642	78465	65376	64933
m1m_0390001	c1hy_0030002	0.4501	0.3845	1.1708	0.2417	0.0195	0.0052	0.027	0.0154	1.37056	2.33333	0.0139447344385076	77269	58181	57277
m1m_0390001	c1hy_0040001	-0.034	0.268	-0.127	0.8989	-0.036	0.0051	0.027	0.0196	1.37056	2.9697	-0.0419145901473484	77269	59348	58434
m1m_0390001	c1hy_0040002	-0.2139	0.2109	-1.0141	0.3105	-0.0305	0.0056	0.027	0.0149	1.37056	2.22388	-0.0317881388890638	77269	59136	58221
m1m_0390001	c1hy_0050001	0.0474	0.2214	0.214	0.8306	0.0178	0.0049	0.027	0.0141	1.37056	2.35	0.0196667525695585	77269	61851	60957
m1m_0390001	c1hy_0050002	0.1	0.1937	0.516	0.6058	0.0157	0.0049	0.027	0.0164	1.37056	2.82759	0.0163317577712791	77269	59936	59090
m1m_0390001	c1hy_0060002_checked	0.1477	0.0757	1.9515	0.051	0.0133	0.0058	0.027	0.1964	1.37056	12.1235	0.00415818909283724	78465	67601	67116
m1m_0390001	c1hy_0070001	0.1069	0.436	0.2452	0.8063	0.002	0.0053	0.027	0.0099	1.37056	1.54688	0.000858111054666095	77269	47540	46802
m1m_0390001	c1hy_0070002b	0.0664	0.4696	0.1415	0.8875	0.0034	0.0049	0.027	0.0083	1.37056	1.40678	0.00280589629733919	78465	65376	64933
m1m_0390001	c1hy_0090001	0.3926	0.3766	1.0426	0.2971	0.0111	0.0055	0.027	0.0238	1.37056	4.17544	0.00446614535533843	77269	47983	47248
m1m_0390001	c1hy_0090101	0.1423	0.1863	0.7634	0.4452	-0.0097	0.0052	0.027	0.0359	1.37056	4.3253	-0.0247723459748929	77269	20259	19618
m1m_0390001	c1hy_0090201	-0.0938	0.1345	-0.6976	0.4854	-0.0169	0.0052	0.027	0.0378	1.37056	4.78481	-0.0321282835801583	77269	20259	19618
m1m_0390001	c1hy_0090301	NA	NA	NA	NA	-0.002	0.0056	0.027	-5e-04	1.37056	-0.0877193	NA	77269	20259	19618
m1m_0390001	c1hy_0092001	0.0294	0.2324	0.1267	0.8992	0.0058	0.0049	0.027	0.0173	1.37056	2.54412	0.0113125830764581	77269	20259	19618
m1m_0390001	c1hy_0092101	-0.084	0.2343	-0.3586	0.7199	-0.0099	0.0053	0.027	0.0151	1.37056	2.35938	-0.00914129056760095	77269	71674	69212
m1m_0390001	c1hy_0092201	-0.1464	0.2054	-0.7126	0.4761	0.0088	0.0052	0.027	0.0149	1.37056	2.48333	0.0127125440271612	77269	70970	68527
m1m_0390001	c1hy_0092301	0.0311	0.3738	0.0833	0.9336	0.0109	0.0049	0.027	0.023	1.37056	3.38235	0.0105693967992323	77269	79712	77205
m1m_0390001	c1hy_0092601	1	4.2518	0.2523	0.8008	0.0255	0.0047	0.027	0.001	1.37056	0.188679	0.0305418395788246	77269	40817	40129
m1m_0390001	c1hy_0092701	0.3849	0.6052	0.636	0.5248	0.0118	0.0053	0.027	0.0031	1.37056	0.525424	0.0093905895557526	77269	67970	66966
m1m_0390001	c1hy_0092801	NA	NA	NA	NA	-0.0029	0.0045	0.027	-0.0018	1.37056	-0.276923	NA	77269	64328	63416
m1m_0390001	c1hy_0092901	NA	NA	NA	NA	-0.008	0.0047	0.027	-0.002	1.37056	-0.31746	NA	77269	60593	59726
m1m_0390001	c1hy_0093001	-0.2791	0.3911	-0.7137	0.4754	-0.0036	0.0054	0.027	0.0052	1.37056	0.852459	-0.000754861318321442	77269	62863	61955
m1m_0390001	c1hy_0093101	0.023	0.2356	0.0975	0.9223	0.0117	0.0046	0.027	0.013	1.37056	1.91176	0.0131644462216304	77269	61277	60388
m1m_0390001	c1hy_0093301	NA	NA	NA	NA	NA	NA	0.027	5e-04	1.37056	0.0980392	NA	77269	62924	62020
m1m_0390001	c1hy_0100001_2	0.0718	0.2774	0.2589	0.7957	-0.0123	0.0056	0.027	0.0118	1.37056	1.81538	-0.0150943239776847	78465	65865	65405
m1m_0390001	c1hy_0100001_3	0.0113	0.2086	0.054	0.957	-0.0066	0.0054	0.027	0.0295	1.37056	3.73418	-0.007777447877057	78465	66144	65684
m1m_0390001	c1hy_0100001_4	NA	NA	NA	NA	-0.009	0.0054	0.027	-0.0043	1.37056	-0.767857	NA	78465	66813	66340
m1m_0390001	c1hy_0100102	-0.0234	0.1545	-0.1515	0.8796	-0.0144	0.0049	0.027	0.0372	1.37056	4.96	-0.0162195312907947	77269	60951	60110
m1m_0390001	c1hy_0100203	0.2784	0.3925	0.7094	0.4781	-0.0214	0.0057	0.027	0.0202	1.37056	2.72973	-0.0320296811582397	77269	59290	58472
m1m_0390001	c1hy_0100301	0.2208	0.3667	0.6021	0.5471	-0.0183	0.0057	0.027	0.0187	1.37056	2.39744	-0.0241379116072146	77269	79490	77005
m1m_0390001	c1hy_0100304	0.3813	0.5817	0.6555	0.5121	-0.0112	0.0047	0.027	0.0027	1.37056	0.519231	-0.0149534294422833	77269	77888	75721
m1m_0390001	c1hy_0100501_3	-0.2334	0.2918	-0.8	0.4237	-0.0116	0.0047	0.027	0.0065	1.37056	1.14035	-0.00973203617682087	78465	66813	66340
m1m_0390001	c1hy_0100501_4	-0.9127	1.3874	-0.6579	0.5106	3e-04	0.0049	0.027	0.0022	1.37056	0.407407	0.00747167888125964	78465	66696	66226
m1m_0390001	c1hy_0100602	-0.1963	0.1512	-1.2979	0.1943	-0.0074	0.0042	0.027	0.0273	1.37056	3.9	-0.00253931339803275	77269	71814	70673
m1m_0390001	c1hy_0100703	-0.3129	0.2473	-1.2655	0.2057	-0.003	0.005	0.027	0.0175	1.37056	2.73438	0.00256763311579925	77269	38984	38371
m1m_0390001	c1hy_0100801	-0.2077	0.1882	-1.1037	0.2697	-0.0052	0.0051	0.027	0.019	1.37056	2.96875	-0.00170653192297675	77269	52971	52213
m1m_0390001	c1hy_0101102	-0.0983	0.2168	-0.4532	0.6504	-0.0078	0.0051	0.027	0.0126	1.37056	2.29091	-0.00728885620737207	77269	60310	59444
m1m_0390001	c1hy_0102001_3	NA	NA	NA	NA	-0.0022	0.0055	0.027	-0.0046	1.37056	-0.754098	NA	78465	66813	66340
m1m_0390001	c1hy_0103001_3	0.0203	0.1952	0.1038	0.9173	-0.0101	0.005	0.027	0.018	1.37056	3.33333	-0.0117382203767787	78465	66776	66303
m1m_0390001	c1hy_0103501_2	-0.5432	0.4077	-1.3322	0.1828	-0.0346	0.0052	0.027	0.0212	1.37056	2.94444	-0.0253789742081235	78465	66813	66340
m1m_0390001	c1hy_0103501_3	0.5658	1.704	0.332	0.7399	-0.0043	0.0054	0.027	0.0018	1.37056	0.295082	-0.00876443280149754	78465	66813	66340
m1m_0390001	c1hy_0104001_2	-0.5333	0.4234	-1.2596	0.2078	-0.0792	0.0046	0.027	0.0266	1.37056	4.09231	-0.0741354733022325	78465	66813	66340
m1m_0390001	c1hy_0104001_3	NA	NA	NA	NA	0.0109	0.0052	0.027	-0.0029	1.37056	-0.508772	NA	78465	66813	66340
m1m_0390001	c1hy_0104501_2	-0.5549	0.6349	-0.874	0.3821	-0.0133	0.0051	0.027	0.0064	1.37056	1.03226	-0.00781652373235309	78465	62712	62281
m1m_0390001	c1hy_0105001_2	-0.4464	0.3175	-1.4062	0.1597	-0.069	0.0054	0.027	0.028	1.37056	4.24242	-0.0648166668128674	78465	66813	66340
m1m_0390001	c1hy_0105001_3	NA	NA	NA	NA	-0.001	0.0054	0.027	-0.003	1.37056	-0.491803	NA	78465	66813	66340
m1m_0390001	c1hy_0105501	-0.5979	0.6188	-0.9663	0.3339	-0.0144	0.0052	0.027	0.0049	1.37056	0.790323	-0.00964906720420829	77269	61559	60662
m1m_0390001	c1hy_0105601	-0.1277	0.6641	-0.1923	0.8475	0.0043	0.005	0.027	0.0027	1.37056	0.428571	0.00618288721736159	77269	58782	57956
m1m_0390001	c1hy_0105701	NA	NA	NA	NA	-0.0166	0.0047	0.027	-5e-04	1.37056	-0.0833333	NA	77269	59324	58502
m1m_0390001	c1hy_0110001	-0.226	0.5943	-0.3803	0.7037	-0.0056	0.0053	0.027	0.0026	1.37056	0.472727	-0.00461501782829849	77269	60039	59228
m1m_0390001	c1hy_0130001	0.2698	0.2642	1.0212	0.3071	0.0228	0.0053	0.027	0.0454	1.37056	6.21918	0.0176013908542597	77269	59184	58382
m1m_0390001	c1hy_0140001	0.254	0.2665	0.9531	0.3405	0.0224	0.0053	0.027	0.0475	1.37056	6.50685	0.0170533137123499	77269	61291	60420
m1m_0390001	c1hy_0150001	0.2484	0.2444	1.0164	0.3094	0.0223	0.0054	0.027	0.0465	1.37056	6.2	0.0165163031374661	77269	64843	63880
m1m_0390001	c1hy_0150101	0.247	0.2381	1.0371	0.2997	0.0229	0.0053	0.027	0.042	1.37056	5.67568	0.0176835613154288	77269	64763	63801
m1m_0390001	c1hy_0150201	0.2413	0.2206	1.0938	0.274	0.021	0.0049	0.027	0.0345	1.37056	4.72603	0.0158087630772981	77269	68351	67269
m1m_0390001	c1hy_0150301	-0.0606	0.2093	-0.2894	0.7723	0.016	0.0046	0.027	0.0163	1.37056	2.85965	0.0189676541802071	77269	68351	67269
m1m_0390001	c1hy_0160001	0.3362	0.3055	1.1004	0.2712	0.0122	0.0052	0.027	0.0199	1.37056	3.37288	0.00534624053611107	77269	70178	69033
m1m_0390001	c1hy_0170001	0.051	0.2238	0.228	0.8197	0.0214	0.0052	0.027	0.0167	1.37056	2.78333	0.0222306824550573	77269	70178	69033
m1m_0390001	c1hy_0180001	0.1714	0.4559	0.3759	0.707	0.0183	0.0046	0.027	0.0069	1.37056	1.18966	0.018733106001727	77269	61849	60956
m1m_0390001	c1hy_0190001	-0.0657	0.1372	-0.4791	0.6319	0.0129	0.0055	0.027	0.039	1.37056	4.10526	0.0173345002111902	77269	61845	60953
m1m_0390001	c1hy_0200001	-0.1135	0.1337	-0.8492	0.3958	0.0102	0.0056	0.027	0.0402	1.37056	4.56818	0.0158397271121977	77269	61849	60956
m1m_0390001	c1hy_0200301	-0.3689	0.4167	-0.8854	0.376	0.0117	0.005	0.027	0.0061	1.37056	0.953125	0.0175657305168382	77269	69461	68355
m1m_0390001	c1hy_0201001	-0.2177	0.2696	-0.8072	0.4195	-4e-04	0.0052	0.027	0.0089	1.37056	1.39062	0.0029745697943869	77269	61845	60953
m1m_0390001	c1hy_0201101	NA	NA	NA	NA	-0.0054	0.0053	0.027	-0.002	1.37056	-0.338983	NA	77269	61843	60951
m1m_0390001	c1hy_0201201	0.4004	0.5043	0.7939	0.4273	-0.0025	0.0047	0.027	0.0166	1.37056	2.33803	-0.0115643539824267	77269	61844	60952
m1m_0390001	c1hy_0201301	0.1004	0.2268	0.4425	0.6581	-2e-04	0.005	0.027	0.0208	1.37056	3.2	-0.00266994040878586	77269	61844	60952
m1m_0390001	c1hy_0201401	0.0308	0.1889	0.1628	0.8707	0.0098	0.0051	0.027	0.0183	1.37056	2.77273	0.010671673401131	77269	61844	60952
m1m_0390001	c1hy_0201501	-0.0597	0.2364	-0.2526	0.8006	0.0022	0.0053	0.027	0.0119	1.37056	1.72464	0.00363604979666693	77269	61845	60952
m1m_0390001	c1hy_0201601	-0.0255	0.2336	-0.1091	0.9131	0.0073	0.0053	0.027	0.0198	1.37056	2.86957	0.00908124984183874	77269	61845	60953
m1m_0390001	c1hy_0201701	0.019	0.1958	0.0969	0.9228	-0.0035	0.0048	0.027	0.0253	1.37056	3.77612	-0.00460825974647127	77269	61143	60276
m1m_0390001	c1hy_0201801	0.0749	0.2015	0.3719	0.71	-0.0017	0.0048	0.027	0.0225	1.37056	3.16901	-0.00386989663004623	77269	61845	60953
m1m_0390001	c1hy_0201901	0.0723	0.2262	0.3198	0.7491	-0.0078	0.0049	0.027	0.0202	1.37056	2.97059	-0.0107891720652855	77269	61849	60956
m1m_0390001	c1hy_0202001	0.3047	0.3715	0.8202	0.4121	0.0037	0.0046	0.027	0.0073	1.37056	1.2807	-8.29277201458914e-05	77269	61845	60953
m1m_0390001	c1hy_0202101	-0.0747	0.2131	-0.3508	0.7258	0.0083	0.005	0.027	0.0161	1.37056	2.23611	0.0112123055557068	77269	61849	60956
m1m_0390001	c1hy_0202201	-0.1627	0.1512	-1.0764	0.2817	-0.0041	0.0054	0.027	0.0311	1.37056	4.09211	6.67690588780977e-05	77269	61849	60956
m1m_0390001	c1hy_0202301	0.2347	0.2736	0.8581	0.3909	-0.0014	0.0048	0.027	0.022	1.37056	2.93333	-0.0074914441202284	77269	61849	60956
m1m_0390001	c1hy_0202401	-0.1004	0.1754	-0.5722	0.5672	5e-04	0.0051	0.027	0.0194	1.37056	2.85294	0.00293293982408968	77269	61849	60956
m1m_0390001	c1hy_0210001	0.0568	0.1528	0.3719	0.71	-0.0073	0.0052	0.027	0.04	1.37056	4.7619	-0.0100339962549075	77269	69328	68228
m1m_0390001	c1hy_0220001	0.1372	0.1974	0.6948	0.4872	0.0022	0.0053	0.027	0.0534	1.37056	5.44898	-0.00296873671293518	77269	69297	68199
m1m_0390001	c1hy_0240001_1	-0.2186	0.5783	-0.378	0.7054	0.0238	0.0052	0.027	0.0045	1.37056	0.725806	0.028841533448134	78465	66813	66340
m1m_0390001	c1hy_0240001_2	0.1486	0.4409	0.3371	0.736	-0.0264	0.0052	0.027	0.0057	1.37056	0.890625	-0.0311684407555384	78465	66813	66340
m1m_0390001	c1hy_0250001_1	0.0712	0.1551	0.4592	0.6461	0.007	0.0053	0.027	0.0278	1.37056	3.80822	0.00584956584480011	78465	66813	66340
m1m_0390001	c1hy_0250001_2	0.1017	0.2113	0.4816	0.6301	-0.009	0.005	0.027	0.0162	1.37056	2.41791	-0.012213769319013	78465	66813	66340
m1m_0390001	c1hy_0250001_3	-0.2142	0.2217	-0.9661	0.334	-0.0097	0.0053	0.027	0.0352	1.37056	5.10145	-0.00411121822139776	78465	66813	66340
m1m_0390001	c1hy_0260001	0.0182	0.2936	0.0619	0.9507	-0.0184	0.0055	0.027	0.0079	1.37056	1.31667	-0.0203749940155628	77269	69223	68127
m1m_0390001	c1hy_0280001	-0.314	0.2998	-1.0472	0.295	-0.013	0.0051	0.027	0.0122	1.37056	2.14035	-0.00841840037673934	77269	69258	68162
m1m_0390001	c1hy_0290001	0.2044	0.4476	0.4567	0.6479	0.0072	0.005	0.027	0.0098	1.37056	1.44118	0.00448781651538236	77269	69212	68116
m1m_0390001	c1hy_0300001	-0.6531	0.7615	-0.8576	0.3911	8e-04	0.0052	0.027	0.0032	1.37056	0.571429	0.00703603287129911	77269	69260	68161
m1m_0390001	c1hy_0310001	NA	NA	NA	NA	NA	NA	0.027	0.001	1.37056	0.178571	NA	77269	69261	68163
m1m_0390001	c1hy_0330001	-0.3753	0.593	-0.6329	0.5268	0.004	0.005	0.027	0.0041	1.37056	0.745455	0.00837400125046107	77269	69210	68113
m1m_0390001	c1hy_0340001	NA	NA	NA	NA	-0.0074	0.0048	0.027	-0.0033	1.37056	-0.428571	NA	77269	67753	66692
m1m_0390001	c1hy_0350001	0.4813	0.4146	1.161	0.2456	0.0034	0.0048	0.027	0.0107	1.37056	1.81356	-0.00457707705279325	77269	67701	66642
m1m_0390001	c1hy_0350002	NA	NA	NA	NA	NA	NA	0.027	0.0017	1.37056	0.298246	NA	77269	67637	66576
m1m_0390001	c1hy_0350003	-0.2689	0.3378	-0.796	0.426	-0.0036	0.0049	0.027	0.0107	1.37056	1.87719	0.000674871107517562	77269	67658	66599
m1m_0390001	c1hy_0350004	-0.7063	0.7941	-0.8895	0.3737	0.0043	0.0047	0.027	0.0075	1.37056	1.22951	0.01497982959254	77269	67613	66555
m1m_0390001	c1hy_0360001	-1	1.6213	-0.8986	0.3689	-0.0146	0.0051	0.027	0.0034	1.37056	0.515152	-0.00191805312946686	77269	67669	66613
m1m_0390001	c1hy_0360002	-0.2817	0.3051	-0.9233	0.3559	-0.0063	0.005	0.027	0.0123	1.37056	1.86364	-0.00173904628914574	77269	67682	66623
m1m_0390001	c1hy_0360003	-0.1702	0.8842	-0.1925	0.8473	-0.0046	0.0057	0.027	0.0021	1.37056	0.318182	-0.00376733402978297	77269	67658	66602
m1m_0390001	c1hy_0360004	-0.1486	0.2254	-0.6593	0.5097	-0.0138	0.0058	0.027	0.0158	1.37056	2.35821	-0.0124926703849461	77269	64819	63856
m1m_0390001	c1hy_0370001	-0.2208	0.4142	-0.5331	0.5939	0.0317	0.0053	0.027	0.0095	1.37056	1.48438	0.03940783344302	77269	64752	63790
m1m_0390001	c1hy_0370101	NA	NA	NA	NA	-0.0053	0.005	0.027	-0.0056	1.37056	-0.918033	NA	77269	64676	63714
m1m_0390001	c1hy_0370201	NA	NA	NA	NA	0.0093	0.0053	0.027	-0.0048	1.37056	-0.872727	NA	77269	64687	63726
m1m_0390001	c1hy_0380101_1	NA	NA	NA	NA	-0.0143	0.0052	0.027	-0.0018	1.37056	-0.295082	NA	78465	66813	66340
m1m_0390001	c1hy_0380101_2	0.0308	0.2798	0.1099	0.9125	0.0178	0.005	0.027	0.0101	1.37056	1.68333	0.0192769949053289	78465	66813	66340
m1m_0390001	c1hy_0380101_3	NA	NA	NA	NA	0.0111	0.0053	0.027	-7e-04	1.37056	-0.106061	NA	78465	66813	66340
m1m_0390001	c1hy_0380101_4	NA	NA	NA	NA	-0.0094	0.0045	0.027	-2e-04	1.37056	-0.03125	NA	78465	66518	66053
m1m_0390001	c1hy_0380201	NA	NA	NA	NA	NA	NA	0.027	0.0013	1.37056	0.209677	NA	77269	64642	63683
m1m_0390001	c1hy_0380202	NA	NA	NA	NA	0.0035	0.0051	0.027	-0.0063	1.37056	-1.21154	NA	77269	64701	63740
m1m_0390001	c1hy_0380301	0.2591	0.3197	0.8106	0.4176	0.0281	0.0056	0.027	0.0097	1.37056	1.61667	0.0274790911782945	77269	64718	63757
m1m_0390001	c1hy_0390001	0.0788	0.1975	0.3992	0.6898	0.0024	0.0049	0.027	0.0163	1.37056	2.67213	0.00103156105505095	77269	64700	63739
m1m_0390001	c1hy_0390101	-0.2086	0.3055	-0.683	0.4946	0.0037	0.0047	0.027	0.0115	1.37056	1.88525	0.00804609838968144	77269	61264	60393
m1m_0390001	c1hy_0390201	0.1977	0.2208	0.8954	0.3706	-0.003	0.0047	0.027	0.0173	1.37056	2.88333	-0.0078666916897031	77269	61195	60327
m1m_0390001	c1hy_0390301	-0.2367	0.5514	-0.4292	0.6677	0.01	0.005	0.027	0.0062	1.37056	1.01639	0.0147155211470807	77269	61095	60228
m1m_0390001	c1hy_0390401	NA	NA	NA	NA	0.0016	0.0056	0.027	-0.0014	1.37056	-0.25	NA	77269	61156	60288
m1m_0390001	c1hy_0390501	-0.3305	0.5211	-0.6342	0.5259	0.0108	0.005	0.027	0.0077	1.37056	1.24194	0.0173860492548373	77269	61118	60251
m1m_0390001	c1hy_0400001	NA	NA	NA	NA	0.0098	0.005	0.027	-2e-04	1.37056	-0.03125	NA	77269	61089	60222
m1m_0390001	c1hy_0400101	0.3408	0.3907	0.8721	0.3831	-0.0199	0.0055	0.027	0.0088	1.37056	1.27536	-0.0283291634915189	77269	61862	60965
m1m_0390001	c1hy_0400201	-0.2588	0.5104	-0.5071	0.6121	0.0031	0.0048	0.027	0.0038	1.37056	0.745098	0.00623341863718841	77269	61862	60965
m1m_0390001	c1hy_0400301	0.3999	0.5364	0.7455	0.456	0.0153	0.0052	0.027	0.0066	1.37056	1.04762	0.0122186301192749	77269	61862	60965
m1m_0390001	c1hy_0410001	0.2531	0.3739	0.6769	0.4985	0.0279	0.0054	0.027	0.0206	1.37056	3.07463	0.026297053813978	77269	61862	60965
m1m_0390001	c1hy_0411001	0.3756	0.5554	0.6761	0.499	0.019	0.0054	0.027	0.0198	1.37056	2.86957	0.0131709236081004	77269	61862	60965
m1m_0390001	c1hy_0411101	NA	NA	NA	NA	0.0137	0.0053	0.027	-3.3319e-05	1.37056	-0.00546213	NA	77269	61862	60965
m1m_0390001	c1hy_0411201	NA	NA	NA	NA	NA	NA	0.027	0.0018	1.37056	0.295082	NA	77269	61862	60965
m1m_0390001	c1hy_0411401	0.0197	0.4596	0.0429	0.9658	0.0092	0.0051	0.027	0.0053	1.37056	0.854839	0.010365669926255	77269	61862	60965
m1m_0390001	c1hy_0420001	NA	NA	NA	NA	NA	NA	0.027	0.0012	1.37056	0.190476	NA	77269	61862	60965
m1m_0390001	c1hy_0420002	NA	NA	NA	NA	NA	NA	0.027	9e-04	1.37056	0.145161	NA	77269	68351	67269
m1m_0390001	c1hy_0420003	NA	NA	NA	NA	NA	NA	0.027	6e-04	1.37056	0.0983607	NA	77269	68351	67269
m1m_0390001	c1hy_0420004	-0.4647	0.3842	-1.2097	0.2264	-0.0121	0.0049	0.027	0.0063	1.37056	0.926471	-0.00713048608739108	77269	68351	67269
m1m_0390001	c1hy_0430001	-1e-04	0.1778	-6e-04	0.9995	0.0129	0.0045	0.027	0.0335	1.37056	2.04268	0.0143742827333591	77269	68351	67269
m1m_0390001	c1hy_0430002	0.1642	0.2384	0.689	0.4908	0.0649	0.0045	0.027	0.0252	1.37056	3.76119	0.0675952017585145	77269	68351	67269
m1m_0390001	c1hy_0430003	0.1998	0.5981	0.3341	0.7383	0.0597	0.0053	0.027	0.0025	1.37056	0.409836	0.0638006405034749	77269	68351	67269
m1m_0390001	c1hy_0430004	0.2426	0.5782	0.4195	0.6748	0.0516	0.0052	0.027	0.0026	1.37056	0.40625	0.0545239379157856	77269	68351	67269
m1m_0390001	c1hy_0440001	-0.2075	0.2241	-0.9258	0.3545	-0.0071	0.005	0.027	0.0124	1.37056	1.90769	-0.00395162254763858	77269	68351	67269
m1m_0390001	c1hy_0440002	0.1499	0.4614	0.325	0.7452	-3e-04	0.0052	0.027	0.0033	1.37056	0.568966	-0.0017659294908799	77269	68351	67269
m1m_0390001	c1hy_0440003	-0.464	0.3199	-1.4502	0.147	-0.0299	0.0048	0.027	0.0123	1.37056	1.86364	-0.0243250420642746	77269	68351	67269
m1m_0390001	c1hy_0440004	0.1312	0.5361	0.2448	0.8066	0.0335	0.0049	0.027	0.0044	1.37056	0.721311	0.0353181268988691	77269	68351	67269
m1m_0390001	c1hy_0440005	0.0653	0.3278	0.1993	0.8421	-0.0024	0.0054	0.027	0.0084	1.37056	1.42373	-0.00377207351362348	77269	61862	60965
m1m_0390001	c1hy_0440006	-0.5574	0.5034	-1.1072	0.2682	0.0294	0.0047	0.027	0.0086	1.37056	1.36508	0.0425949596883269	77269	61862	60965
m1m_0390001	c1hy_0450101	0.8221	0.5894	1.3949	0.1631	0.1389	0.0053	0.027	0.0305	1.37056	4.23611	0.137893315110922	77269	61862	60965
m1m_0390001	c1hy_0450102	0.8044	0.6186	1.3004	0.1935	0.1437	0.0054	0.027	0.0313	1.37056	4.01282	0.143770536389303	77269	61862	60965
m1m_0390001	c1hy_0450401	NA	NA	NA	NA	-0.0487	0.0053	0.027	-0.0018	1.37056	-0.327273	NA	77269	61862	60965
m1m_0390001	c1hy_0460001	0.9518	0.1619	5.8792	4.1235e-09	0.2903	0.0055	0.027	0.0801	1.37056	1.15584	0.301193926233531	77269	61862	60965
m1m_0390001	c1hy_0460101	1	0.3543	2.8609	0.0042	0.2637	0.0054	0.027	0.068	1.37056	1.088	0.268433020525388	77269	61862	60965
m1m_0390001	c1hy_0490001	0.0759	0.4182	0.1816	0.8559	-0.0088	0.0045	0.027	0.0045	1.37056	0.818182	-0.0109901063699003	77269	61862	60965
m1m_0390001	c1hy_0490102	NA	NA	NA	NA	0.0025	0.0046	0.027	-5e-04	1.37056	-0.078125	NA	77269	61679	60789
m1m_0390001	c1hy_0491001	NA	NA	NA	NA	NA	NA	0.027	4e-04	1.37056	0.0714286	NA	77269	61862	60965
m1m_0390001	c1hy_0492001	-0.0257	0.2381	-0.108	0.914	0.0534	0.0049	0.027	0.0117	1.37056	1.91803	0.0606853815154405	77269	65116	64143
m1m_0390001	c1hy_0492002	0.1639	0.1728	0.9489	0.3427	0.0773	0.0049	0.027	0.0271	1.37056	3.87143	0.085669995599019	77269	61679	60789
m1m_0390001	c1hy_0493001	0.3616	0.3842	0.9411	0.3467	0.0063	0.005	0.027	0.0057	1.37056	0.966102	0.00243516655056376	77269	66800	65777
m1m_0390001	c1hy_0493002b	0.4692	0.5053	0.9286	0.3531	0.0104	0.0049	0.027	0.0045	1.37056	0.789474	0.00640073372236124	78465	65376	64933
m1m_0390001	c1hy_0494001	0.527	1.239	0.4253	0.6706	0.0111	0.0049	0.027	0.0029	1.37056	0.508772	0.00758377901272656	77269	66687	65671
m1m_0390001	c1hy_0495001	-0.1309	0.3788	-0.3455	0.7297	0.0166	0.0047	0.027	0.0063	1.37056	1.21154	0.019974522627583	77269	68351	67269
m1m_0390001	c1hy_0496001	0.3578	0.695	0.5149	0.6066	-0.0161	0.0048	0.027	0.0036	1.37056	0.545455	-0.0212830918919821	77269	68056	66989
m1m_0390001	c1hy_0497001	-0.0079	0.2246	-0.0353	0.9718	-0.0094	0.0052	0.027	0.0135	1.37056	1.92857	-0.0104561689118364	77269	65116	64143
m1m_0390001	c1hy_0500001	NA	NA	NA	NA	0.0251	0.0047	0.027	-0.0052	1.37056	-0.787879	NA	77269	59836	59024
m1m_0390001	c1hy_0500101	NA	NA	NA	NA	NA	NA	0.027	0.0012	1.37056	0.210526	NA	77269	69837	68751
m1m_0390001	c1hy_0500201	NA	NA	NA	NA	0.0023	0.0046	0.027	-0.0021	1.37056	-0.328125	NA	77269	69837	68751
m1m_0390001	c1hy_0500401	NA	NA	NA	NA	0.0123	0.0049	0.027	-0.0077	1.37056	-1.24194	NA	77269	69837	68751
m1m_0390001	c1hy_0500601	0.2237	0.2937	0.7617	0.4463	-0.0043	0.0051	0.027	0.0094	1.37056	1.59322	-0.00830981803103713	77269	69837	68751
m1m_0390001	c1hy_0500801	-0.1099	0.2288	-0.4804	0.6309	0.0177	0.005	0.027	0.0116	1.37056	2.18868	0.0212681658062201	77269	69837	68751
m1m_0390001	c1hy_0501001	0.309	1.0865	0.2844	0.7761	0.0032	0.005	0.027	0.0016	1.37056	0.296296	0.00140843676875989	77269	69837	68751
m1m_0390001	c1hy_0501201	NA	NA	NA	NA	NA	NA	0.027	9e-04	1.37056	0.157895	NA	77269	69837	68751
m1m_0390001	c1hy_0501301	0.1488	0.4113	0.3618	0.7175	0.0236	0.0042	0.027	0.0046	1.37056	0.821429	0.0236739073509767	77269	71319	70199
m1m_0390001	c1hy_0501401	NA	NA	NA	NA	0.0209	0.0049	0.027	-0.0062	1.37056	-1.10714	NA	77269	71319	70199
m1m_0390001	c1hy_asq_acomu	0.3732	0.4209	0.8867	0.3752	6e-04	0.0048	0.027	0.0861	1.37056	8.87629	-0.0184055582788677	78465	70596	70028
m1m_0390001	c1hy_asq_bgm	0.1369	0.2398	0.5708	0.5681	0.0208	0.0053	0.027	0.0765	1.37056	8.89535	0.0167572856771063	78465	70596	70028
m1m_0390001	c1hy_asq_cfm	0.1683	0.2158	0.78	0.4354	-6e-04	0.0056	0.027	0.0557	1.37056	6.47674	-0.00747424917211555	78465	70596	70028
m1m_0390001	c1hy_asq_dproblem	0.3069	0.3464	0.8858	0.3757	0.0186	0.005	0.027	0.0515	1.37056	6.68831	0.00866495366375017	78465	70596	70028
m1m_0390001	c1hy_asq_epersonal	0.2589	0.3572	0.7247	0.4686	0.0187	0.0056	0.027	0.0355	1.37056	4.08046	0.0122417947190725	78465	70596	70028
m1m_0390001	c1hy_asq_total	0.3504	0.3957	0.8854	0.3759	0.0153	0.0051	0.027	0.0772	1.37056	8.21277	0.00102491477224832	78465	64642	64215
m1m_0390001	c1hy_bed_time	-0.0832	0.1661	-0.5007	0.6166	0.0193	0.0051	0.027	0.0269	1.37056	3.68493	0.0248028448392676	78465	61779	61380
m1m_0390001	c1hy_bmi	0.0501	0.1078	0.465	0.6419	0.0184	0.0053	0.027	0.1847	1.37056	13.2878	0.0187942728049471	78465	65517	65061
m1m_0390001	c1hy_nap_count	-0.3913	0.2539	-1.5411	0.1233	-0.0013	0.0054	0.027	0.0165	1.37056	2.46269	0.0068318734206199	78465	54087	53739
m1m_0390001	c1hy_night_wake_up_count	-0.0239	0.206	-0.1158	0.9078	-0.0057	0.0053	0.027	0.0287	1.37056	4.28358	-0.00597358059381966	78465	61648	61249
m1m_0390001	c1hy_psi_cf	0.0233	0.1699	0.1372	0.8909	0.0171	0.0052	0.027	0.0264	1.37056	4.125	0.0183515243611836	78465	68134	67644
m1m_0390001	c1hy_sleep_time_day	-0.055	0.2073	-0.2652	0.7909	0.0109	0.0055	0.027	0.0195	1.37056	3.25	0.0147399399893692	78465	54725	54378
m1m_0390001	c1hy_sleep_time_night	0.043	0.2083	0.2062	0.8366	-0.0209	0.0051	0.027	0.0231	1.37056	3.34783	-0.0271028211151793	78465	54023	53678
m1m_0390001	c1hy_total_sleep_time	0.0458	0.2641	0.1734	0.8624	-0.0036	0.0054	0.027	0.01	1.37056	1.5873	-0.00492916464638664	78465	61726	61328
m1m_0390001	c1hy_wake_up_time	0.0332	0.1862	0.1781	0.8587	0.0213	0.0057	0.027	0.0699	1.37056	9.07792	0.0239121751891362	78465	61633	61233
m1m_0390001	c1y_0010001_1	NA	NA	NA	NA	NA	NA	0.027	2e-04	1.37056	0.0350877	NA	78465	65805	65343
m1m_0390001	c1y_0010001_3	NA	NA	NA	NA	0.0073	0.0049	0.027	-4e-04	1.37056	-0.0677966	NA	78465	65731	65272
m1m_0390001	c1y_0040001	-0.4892	0.3247	-1.5063	0.132	-0.0779	0.0053	0.027	0.0147	1.37056	2.29688	-0.0701683469078631	77269	78062	77120
m1m_0390001	c1y_0040002	-0.3683	0.3444	-1.0693	0.2849	-0.0597	0.0053	0.027	0.0218	1.37056	3.46032	-0.052466506805861	77269	78062	77120
m1m_0390001	c1y_0050001	0.1747	0.2136	0.818	0.4134	0.0555	0.0051	0.027	0.0146	1.37056	2.24615	0.0535379082409641	77269	78062	77120
m1m_0390001	c1y_0050002	0.3076	0.221	1.3918	0.164	0.0513	0.0048	0.027	0.016	1.37056	2.62295	0.046261808955625	77269	78071	77128
m1m_0390001	c1y_0050003	0.2809	0.2186	1.2851	0.1987	0.0371	0.0051	0.027	0.039	1.37056	3.07087	0.0292094763906337	77269	78071	77128
m1m_0390001	c1y_0060002	-0.1755	0.2282	-0.7691	0.4418	-0.0019	0.005	0.027	0.0105	1.37056	1.66667	0.000383629810334963	77269	43650	42793
m1m_0390001	c1y_0060101	NA	NA	NA	NA	0.0088	0.0052	0.027	-0.0034	1.37056	-0.576271	NA	77269	43650	42793
m1m_0390001	c1y_0060102	NA	NA	NA	NA	NA	NA	0.027	3e-04	1.37056	0.0491803	NA	77269	43650	42793
m1m_0390001	c1y_0060103	-0.4056	0.6019	-0.6739	0.5004	-0.0051	0.0049	0.027	0.0035	1.37056	0.546875	-0.00302483039908674	77269	43650	42793
m1m_0390001	c1y_0060104	-0.1592	0.2541	-0.6266	0.5309	-0.0317	0.0051	0.027	0.0111	1.37056	1.91379	-0.0314535477987602	77269	70975	69848
m1m_0390001	c1y_0060105	NA	NA	NA	NA	NA	NA	0.027	8.2431e-05	1.37056	0.0137385	NA	77269	70975	69848
m1m_0390001	c1y_0060106	-0.6674	0.4808	-1.388	0.1651	-0.0492	0.005	0.027	0.0123	1.37056	1.95238	-0.0408039539909028	77269	70975	69848
m1m_0390001	c1y_0060107	0.1119	0.2501	0.4472	0.6547	4e-04	0.0051	0.027	0.0111	1.37056	1.7619	-0.00155065978847857	77269	73767	72572
m1m_0390001	c1y_0060108	NA	NA	NA	NA	-0.0075	0.0049	0.027	-0.0042	1.37056	-0.677419	NA	77269	73767	72572
m1m_0390001	c1y_0060109	-0.9199	1.5841	-0.5807	0.5615	-0.0321	0.0055	0.027	0.0022	1.37056	0.354839	-0.0267032698766571	77269	73735	72541
m1m_0390001	c1y_0060110	-0.5337	0.5161	-1.034	0.3012	-0.0349	0.0051	0.027	0.0149	1.37056	2.52542	-0.0261584746370993	77269	73735	72541
m1m_0390001	c1y_0060111	NA	NA	NA	NA	-0.0406	0.0056	0.027	-0.0038	1.37056	-0.690909	NA	77269	73735	72541
m1m_0390001	c1y_0060112	-0.7968	0.5248	-1.5183	0.1289	-0.0778	0.0052	0.027	0.0142	1.37056	2.32787	-0.0666825601237671	77269	73809	72617
m1m_0390001	c1y_0060113	-0.5735	0.4092	-1.4016	0.161	-0.0656	0.005	0.027	0.0132	1.37056	2.09524	-0.0587686751235257	77269	73304	72166
m1m_0390001	c1y_0060201	-0.1553	0.3111	-0.4991	0.6177	-0.0099	0.0049	0.027	0.0113	1.37056	1.91525	-0.00791194214985648	77269	71266	70148
m1m_0390001	c1y_0060202	-0.4619	0.4956	-0.9319	0.3514	0.0135	0.0051	0.027	0.0039	1.37056	0.65	0.0193207594397547	77269	71266	70148
m1m_0390001	c1y_0060203	NA	NA	NA	NA	0.0242	0.0054	0.027	-2e-04	1.37056	-0.0338983	NA	77269	70924	69819
m1m_0390001	c1y_0060204	-0.9055	0.9603	-0.9429	0.3457	-0.0281	0.0061	0.027	0.004	1.37056	0.597015	-0.0207063220885621	77269	70924	69819
m1m_0390001	c1y_0060205	0.6771	0.4216	1.606	0.1083	0.056	0.0053	0.027	0.0166	1.37056	2.59375	0.0459781286614402	77269	71094	69981
m1m_0390001	c1y_0060206	-0.1254	0.4364	-0.2873	0.7739	-0.0053	0.0054	0.027	0.0042	1.37056	0.724138	-0.00434596233129694	77269	71094	69981
m1m_0390001	c1y_0060301	0.3648	0.2607	1.3992	0.1618	0.0158	0.0052	0.027	0.0143	1.37056	2.01408	0.00977633171402885	77269	71026	69912
m1m_0390001	c1y_0060302	0.3871	0.2783	1.3908	0.1643	0.0234	0.0052	0.027	0.0136	1.37056	1.88889	0.0177383530111257	77269	71026	69912
m1m_0390001	c1y_0060303	-0.0633	0.2928	-0.2163	0.8288	0.0217	0.0046	0.027	0.0065	1.37056	1.06557	0.0242401476579914	77269	71026	69912
m1m_0390001	c1y_0060304	-0.0312	0.2731	-0.1142	0.9091	-0.0193	0.0051	0.027	0.0213	1.37056	3.32812	-0.0204304883923197	77269	69461	68355
m1m_0390001	c1y_0060305	0.1985	0.2276	0.8722	0.3831	0.0182	0.0048	0.027	0.0111	1.37056	1.98214	0.0163824841034095	77269	69461	68355
m1m_0390001	c1y_0060306	0.1149	0.2939	0.391	0.6958	-0.0345	0.0049	0.027	0.0069	1.37056	1.01471	-0.0392111067232339	77269	69461	68355
m1m_0390001	c1y_0060307	-0.5507	0.2923	-1.884	0.0596	0.0105	0.0048	0.027	0.0096	1.37056	1.52381	0.0205059142615066	77269	69328	68228
m1m_0390001	c1y_0060308	0.2647	0.4073	0.65	0.5157	0.02	0.005	0.027	0.0092	1.37056	1.55932	0.0176022438975028	77269	69328	68228
m1m_0390001	c1y_0060401	-0.022	0.2035	-0.108	0.914	0.0047	0.0052	0.027	0.0188	1.37056	3.08197	0.00567110257812766	77269	69223	68127
m1m_0390001	c1y_0060402	0.7007	1.1292	0.6206	0.5349	-0.0019	0.0052	0.027	0.0041	1.37056	0.672131	-0.00956080557110954	77269	69258	68162
m1m_0390001	c1y_0060403	-0.1659	0.3457	-0.4798	0.6314	-0.0074	0.0054	0.027	0.0061	1.37056	1.07018	-0.00591378681059458	77269	69212	68116
m1m_0390001	c1y_0070001	0.0497	0.1774	0.2802	0.7793	-0.0178	0.0046	0.027	0.0467	1.37056	6.31081	-0.0216747668878948	77269	69212	68116
m1m_0390001	c1y_0071001	0.0877	0.1828	0.4796	0.6315	-0.0177	0.0046	0.027	0.0397	1.37056	4.84146	-0.0226230720158186	77269	69260	68161
m1m_0390001	c1y_0071101	0.0041	0.362	0.0114	0.9909	-0.0056	0.0051	0.027	0.0089	1.37056	1.61818	-0.00618513512450633	77269	69260	68161
m1m_0390001	c1y_0071701	0.2906	0.2889	1.0062	0.3143	-0.01	0.005	0.027	0.0098	1.37056	1.58065	-0.0157498813267942	77269	69261	68163
m1m_0390001	c1y_0071801	-0.0771	0.2408	-0.3204	0.7486	-0.0061	0.005	0.027	0.0115	1.37056	1.94915	-0.00529264514264568	77269	69210	68113
m1m_0390001	c1y_0072101	-0.0802	0.1632	-0.4912	0.6233	-0.0095	0.0049	0.027	0.0213	1.37056	3.87273	-0.00848110011161456	77269	69210	68113
m1m_0390001	c1y_0072201	-0.0122	0.3914	-0.0311	0.9752	-0.0051	0.005	0.027	0.0049	1.37056	0.830508	-0.00539197730403574	77269	70019	68882
m1m_0390001	c1y_0072301	0.1651	0.3863	0.4275	0.6691	-0.0147	0.0054	0.027	0.0164	1.37056	2.15789	-0.0195969023625881	77269	70019	68882
m1m_0390001	c1y_0072401	0.0192	0.2114	0.091	0.9275	-0.0087	0.0051	0.027	0.0151	1.37056	2.74545	-0.00989104847405936	77269	69945	68810
m1m_0390001	c1y_0073201	NA	NA	NA	NA	0.0026	0.0048	0.027	-0.0021	1.37056	-0.375	NA	77269	69945	68810
m1m_0390001	c1y_0080104_checked	0.0836	0.1062	0.7872	0.4312	-0.0017	0.0054	0.027	0.1944	1.37056	9.21327	-0.00891672875038829	78465	68116	67628
m1m_0390001	c1y_0080204_checked	0.0876	0.0744	1.1775	0.239	0.0087	0.0062	0.027	0.2505	1.37056	11.0841	0.00261688418147419	78465	67626	67141
m1m_0390001	c1y_0090001	0.4678	0.3744	1.2497	0.2114	0.0249	0.0049	0.027	0.0267	1.37056	4.17188	0.0144301015632335	77269	69945	68810
m1m_0390001	c1y_0090002	0.6867	0.419	1.6387	0.1013	0.0331	0.0049	0.027	0.0273	1.37056	3.68919	0.0172821878225796	77269	70403	68854
m1m_0390001	c1y_0090003	-0.1314	0.2409	-0.5453	0.5856	0.021	0.0054	0.027	0.014	1.37056	2.15385	0.0255746618888706	77269	70403	68854
m1m_0390001	c1y_0090004	0.0172	0.2482	0.0692	0.9448	0.0107	0.0052	0.027	0.0141	1.37056	1.83117	0.0113598887046191	77269	70403	68854
m1m_0390001	c1y_0090005b	NA	NA	NA	NA	2e-04	0.0048	0.027	-0.0013	1.37056	-0.188406	NA	78465	65376	64933
m1m_0390001	c1y_0100101	NA	NA	NA	NA	0.0081	0.0047	0.027	-0.0034	1.37056	-0.693878	NA	77269	67682	66623
m1m_0390001	c1y_0101001	NA	NA	NA	NA	8e-04	0.0048	0.027	-0.0048	1.37056	-0.857143	NA	77269	70403	68854
m1m_0390001	c1y_0101101	NA	NA	NA	NA	-0.0058	0.0052	0.027	-0.0035	1.37056	-0.636364	NA	77269	68095	67024
m1m_0390001	c1y_0101201	NA	NA	NA	NA	0.0054	0.0046	0.027	-0.006	1.37056	-1.17647	NA	77269	68095	67024
m1m_0390001	c1y_0101301	NA	NA	NA	NA	0.023	0.0048	0.027	-0.0028	1.37056	-0.459016	NA	77269	67753	66692
m1m_0390001	c1y_0101401	NA	NA	NA	NA	NA	NA	0.027	4.4216e-05	1.37056	0.00749424	NA	77269	67753	66692
m1m_0390001	c1y_0101501	-0.2601	0.2006	-1.2968	0.1947	-0.0726	0.0051	0.027	0.015	1.37056	2.30769	-0.0751086179439079	77269	67753	66692
m1m_0390001	c1y_0101601	NA	NA	NA	NA	-0.0313	0.0048	0.027	-0.0027	1.37056	-0.509434	NA	77269	67701	66642
m1m_0390001	c1y_0101701	NA	NA	NA	NA	-0.0291	0.0047	0.027	-0.0048	1.37056	-0.857143	NA	77269	67637	66576
m1m_0390001	c1y_0101801	-0.5618	1.1363	-0.4944	0.621	-0.0211	0.0052	0.027	0.002	1.37056	0.322581	-0.0190645592794757	77269	67613	66555
m1m_0390001	c1y_0101901	NA	NA	NA	NA	-0.0198	0.0045	0.027	-0.0028	1.37056	-0.459016	NA	77269	67613	66555
m1m_0390001	c1y_0102001	-0.3798	0.5317	-0.7142	0.4751	-0.0188	0.0051	0.027	0.0041	1.37056	0.650794	-0.0166721407005723	77269	67669	66613
m1m_0390001	c1y_0102101	-0.3626	0.2464	-1.4718	0.1411	-0.0471	0.005	0.027	0.0145	1.37056	2.13235	-0.0448858169289708	77269	67669	66613
m1m_0390001	c1y_0110301	-0.1843	0.5283	-0.3488	0.7272	0.0084	0.0056	0.027	0.0068	1.37056	1.17241	0.0118167109716363	77269	67658	66602
m1m_0390001	c1y_0110501	NA	NA	NA	NA	-0.0041	0.005	0.027	-0.0046	1.37056	-0.821429	NA	77269	67658	66602
m1m_0390001	c1y_0112001	0.5162	0.5928	0.8708	0.3839	0.013	0.0052	0.027	0.0123	1.37056	2.12069	0.00504931711347631	77269	65300	64319
m1m_0390001	c1y_0112101	0.1245	0.2524	0.4934	0.6217	-0.01	0.005	0.027	0.0242	1.37056	3.61194	-0.0146000422869757	77269	65300	64319
m1m_0390001	c1y_0112201	0.0085	0.188	0.045	0.9641	-0.015	0.0052	0.027	0.0302	1.37056	4.13699	-0.0173029690295792	77269	65303	64322
m1m_0390001	c1y_0112501	-0.0263	0.3681	-0.0715	0.943	-3e-04	0.0049	0.027	0.0048	1.37056	0.923077	-3.24203042220166e-05	77269	65303	64322
m1m_0390001	c1y_0115301	0.2161	0.3075	0.7029	0.4821	0.0156	0.0048	0.027	0.0066	1.37056	1.11864	0.0145890922905812	77269	65303	64322
m1m_0390001	c1y_0115401	0.181	0.2053	0.8821	0.3777	-0.007	0.0049	0.027	0.0184	1.37056	2.62857	-0.0120663374430051	77269	64819	63856
m1m_0390001	c1y_0115501	0.063	0.2554	0.2468	0.8051	0.0125	0.005	0.027	0.0095	1.37056	1.48438	0.013091188204122	77269	64752	63790
m1m_0390001	c1y_0115601	NA	NA	NA	NA	0.0137	0.0048	0.027	5e-04	1.37056	0.0833333	NA	77269	64676	63714
m1m_0390001	c1y_0115901	0.3353	0.3283	1.0213	0.3071	0.0184	0.005	0.027	0.0085	1.37056	1.32812	0.0156182935807434	77269	64642	63683
m1m_0390001	c1y_0116001	0.8381	0.7428	1.1283	0.2592	0.0059	0.0047	0.027	0.0094	1.37056	1.49206	-0.00693056956972222	77269	64642	63683
m1m_0390001	c1y_0116101	0.2296	0.5455	0.4209	0.6738	0.0042	0.0053	0.027	0.0026	1.37056	0.464286	0.0027766185647109	77269	64701	63740
m1m_0390001	c1y_0116201	NA	NA	NA	NA	0.001	0.0044	0.027	-0.0029	1.37056	-0.42029	NA	77269	64701	63740
m1m_0390001	c1y_0116301	0.0093	0.2147	0.0433	0.9655	0.0086	0.0048	0.027	0.0149	1.37056	2.52542	0.00955239201420849	77269	64718	63757
m1m_0390001	c1y_0116401	0.232	0.3023	0.7675	0.4428	0.0126	0.0049	0.027	0.0076	1.37056	1.26667	0.0108419269181116	77269	64700	63739
m1m_0390001	c1y_0116601	0.5223	0.8125	0.6428	0.5203	0.0075	0.0054	0.027	0.0026	1.37056	0.490566	0.00400319627309723	77269	64700	63739
m1m_0390001	c1y_0116701	NA	NA	NA	NA	0.0191	0.0047	0.027	-0.0041	1.37056	-0.773585	NA	77269	65579	64220
m1m_0390001	c1y_0118001	0.9534	0.7976	1.1954	0.2319	0.0033	0.0049	0.027	0.0085	1.37056	1.63462	-0.010980816297602	77269	65579	64220
m1m_0390001	c1y_0118201	0.0541	0.2778	0.1947	0.8456	-0.0161	0.0044	0.027	0.0077	1.37056	1.5098	-0.0189558242594258	77269	65579	64220
m1m_0390001	c1y_0119501	NA	NA	NA	NA	0.009	0.0044	0.027	-9e-04	1.37056	-0.152542	NA	77269	65579	64220
m1m_0390001	c1y_0120001	0.4292	0.3522	1.2184	0.2231	0.0411	0.0053	0.027	0.0275	1.37056	3.76712	0.0361119854259973	77269	61264	60393
m1m_0390001	c1y_0120101	0.4077	0.3688	1.1053	0.269	0.0408	0.0053	0.027	0.025	1.37056	3.57143	0.0368723499975738	77269	61195	60327
m1m_0390001	c1y_0130001	0.5249	0.5635	0.9316	0.3515	0.011	0.005	0.027	0.0117	1.37056	2.01724	0.00328300259662815	77269	61095	60228
m1m_0390001	c1y_0140001	NA	NA	NA	NA	0.0248	0.0055	0.027	-0.0064	1.37056	-1.04918	NA	77269	61095	60228
m1m_0390001	c1y_0150001	-0.0349	0.3105	-0.1123	0.9106	0.0325	0.005	0.027	0.006	1.37056	0.952381	0.0381329110869885	77269	61156	60288
m1m_0390001	c1y_0160001	0.0401	0.104	0.3857	0.6997	0.005	0.0053	0.027	0.0681	1.37056	6.61165	0.00418321185326218	77269	61118	60251
m1m_0390001	c1y_0160101	0.0012	0.2102	0.0059	0.9953	0.0025	0.0049	0.027	0.0139	1.37056	2.01449	0.00288729280039829	77269	61118	60251
m1m_0390001	c1y_0160102	0.1266	0.1884	0.6721	0.5015	-0.0068	0.0053	0.027	0.03	1.37056	3.94737	-0.0116941846990736	77269	61089	60222
m1m_0390001	c1y_0160103	-0.1992	0.1792	-1.1117	0.2663	6e-04	0.005	0.027	0.0354	1.37056	4.48101	0.00706342405974164	77269	61089	60222
m1m_0390001	c1y_0160104	0.1666	0.2081	0.8007	0.4233	0.0035	0.0052	0.027	0.0336	1.37056	5.09091	-0.00102789945469117	77269	60213	59369
m1m_0390001	c1y_0160105	0.0023	0.203	0.0113	0.991	0.0123	0.0048	0.027	0.0248	1.37056	3.39726	0.0144463114175594	77269	60213	59369
m1m_0390001	c1y_0160106	0.0249	0.1715	0.1454	0.8844	-0.0041	0.0051	0.027	0.0361	1.37056	4.87838	-0.0056667832845182	77269	60213	59369
m1m_0390001	c1y_0160107	-0.3218	0.3141	-1.0244	0.3056	0.0074	0.005	0.027	0.0081	1.37056	1.32787	0.0125029518275878	77269	79676	77170
m1m_0390001	c1y_0160108	-0.1642	0.1482	-1.1081	0.2678	0.0085	0.005	0.027	0.0425	1.37056	4.67033	0.0147790460281962	77269	78089	75868
m1m_0390001	c1y_0160109	-0.0452	0.1458	-0.3103	0.7564	0.0077	0.0053	0.027	0.028	1.37056	3.68421	0.0117300486484866	77269	45836	45082
m1m_0390001	c1y_0160110	-0.1984	0.2523	-0.7864	0.4316	0.0071	0.0049	0.027	0.0175	1.37056	2.57353	0.0140111664315759	77269	45692	44944
m1m_0390001	c1y_0160111	-0.1164	0.1826	-0.6373	0.5239	0.0053	0.0055	0.027	0.0329	1.37056	4.32895	0.0107891095398358	77269	45835	45080
m1m_0390001	c1y_0160112	-0.4133	0.3124	-1.3229	0.1859	0.007	0.0046	0.027	0.022	1.37056	3.38462	0.0198131022541113	77269	45692	44943
m1m_0390001	c1y_0170001_1	0.1479	0.3078	0.4805	0.6309	-0.0126	0.005	0.027	0.0144	1.37056	2.18182	-0.0171352869411423	78465	65725	65266
m1m_0390001	c1y_0170001_1_3	-0.0099	0.124	-0.0802	0.9361	-8e-04	0.0052	0.027	0.0501	1.37056	5.16495	-0.00056604415727644	78465	61669	61268
m1m_0390001	c1y_0170001_3	-0.0458	0.1589	-0.2884	0.7731	0.0061	0.0048	0.027	0.0238	1.37056	3.05128	0.00806909738315106	78465	65903	65440
m1m_0390001	c1y_0180001	-0.1341	0.1557	-0.8613	0.3891	0.0059	0.0056	0.027	0.0355	1.37056	4.08046	0.0106258773635083	77269	73666	72473
m1m_0390001	c1y_0190001	0.1209	0.1577	0.7665	0.4434	0.01	0.0052	0.027	0.0638	1.37056	7.68675	0.00677949927326169	77269	60292	59412
m1m_0390001	c1y_0190002	-0.0063	0.1192	-0.0529	0.9578	0.0048	0.0053	0.027	0.0924	1.37056	10.8706	0.0058033330992048	77269	69669	68532
m1m_0390001	c1y_0210001_1	-0.0539	0.2823	-0.1909	0.8486	0.0225	0.0053	0.027	0.0085	1.37056	1.25	0.0260120236382184	78465	65855	65395
m1m_0390001	c1y_0210001_2	0.0178	0.285	0.0624	0.9503	-0.0236	0.0054	0.027	0.0083	1.37056	1.23881	-0.0266925550331805	78465	65793	65334
m1m_0390001	c1y_0220001_1	0.1185	0.1972	0.6009	0.5479	0.005	0.0058	0.027	0.0185	1.37056	3.13559	0.00291803524120962	78465	65761	65302
m1m_0390001	c1y_0220001_2	0.1025	0.3025	0.3387	0.7348	-0.0149	0.0054	0.027	0.016	1.37056	2.38806	-0.0189311371521044	78465	65733	65275
m1m_0390001	c1y_0220001_3	-0.012	0.1409	-0.0855	0.9319	-0.0106	0.0053	0.027	0.0414	1.37056	6.27273	-0.0116531432976797	78465	65818	65356
m1m_0390001	c1y_0230001	-0.1111	0.3361	-0.3306	0.7409	-0.0149	0.0052	0.027	0.0201	1.37056	2.91304	-0.0136779208568123	77269	69712	68588
m1m_0390001	c1y_0250001	-0.1779	0.1498	-1.1874	0.2351	-0.0177	0.0052	0.027	0.0271	1.37056	4.10606	-0.0144644323664393	77269	70145	69000
m1m_0390001	c1y_0270001	0.7244	0.5289	1.3697	0.1708	0.0319	0.0048	0.027	0.0097	1.37056	1.44776	0.0233714598640929	77269	67528	66473
m1m_0390001	c1y_0370001	0.1386	0.1754	0.7901	0.4295	0.0033	0.0053	0.027	0.0325	1.37056	5	-0.000431211673139464	77269	63889	62881
m1m_0390001	c1y_1_bmi	0.0681	0.1056	0.6442	0.5194	0.0115	0.0054	0.027	0.2582	1.37056	13.1066	0.00829071372727567	78465	64932	64484
m1m_0390001	c1y_2_bmi	0.0897	0.1181	0.76	0.4472	0.0244	0.0051	0.027	0.282	1.37056	17.4074	0.0228921666723094	78465	65161	64712
m1m_0390001	c1y_asq_acomu	0.2352	0.2794	0.8415	0.4001	0.0108	0.0059	0.027	0.0953	1.37056	10.1383	-0.000482106773203187	78465	70596	70028
m1m_0390001	c1y_asq_bgm	0.0807	0.1222	0.66	0.5093	0.0317	0.0065	0.027	0.1767	1.37056	15.5	0.0314147910584699	78465	70596	70028
m1m_0390001	c1y_asq_cfm	0.0595	0.2167	0.2747	0.7836	0.0117	0.0053	0.027	0.0465	1.37056	5.96154	0.0107211626831718	78465	70596	70028
m1m_0390001	c1y_asq_dproblem	0.2421	0.231	1.0479	0.2947	0.0147	0.0055	0.027	0.061	1.37056	7.625	0.00606594579398097	78465	70596	70028
m1m_0390001	c1y_asq_epersonal	0.1234	0.2624	0.4704	0.6381	0.0043	0.0056	0.027	0.0613	1.37056	7.38554	-0.000471051592571857	78465	70596	70028
m1m_0390001	c1y_asq_total	0.1646	0.248	0.6637	0.5069	0.0207	0.0058	0.027	0.1088	1.37056	11.6989	0.0149776245121334	78465	65161	64724
m1m_0390001	c1y_bed_time	0.0012	0.4617	0.0025	0.998	0.0077	0.0045	0.027	0.0129	1.37056	2.01562	0.00889593866594321	78465	61689	61290
m1m_0390001	c1y_nap_count	-0.4296	0.2006	-2.1415	0.0322	-0.0138	0.005	0.027	0.0192	1.37056	3.04762	-0.00610276740466539	78465	61077	60683
m1m_0390001	c1y_night_wake_up_count	0.324	0.2592	1.25	0.2113	-0.0277	0.0047	0.027	0.0191	1.37056	3.03175	-0.0397147213820061	78465	61700	61300
m1m_0390001	c1y_sleep_time_day	-0.357	0.1815	-1.9666	0.0492	0.0136	0.0046	0.027	0.0204	1.37056	3.2381	0.0244040028866706	78465	61616	61218
m1m_0390001	c1y_sleep_time_night	-0.118	0.3107	-0.3796	0.7042	4e-04	0.0048	0.027	0.029	1.37056	4.26471	0.00386638627640665	78465	61100	60706
m1m_0390001	c1y_total_sleep_time	-0.3598	0.2294	-1.568	0.1169	0.013	0.0047	0.027	0.0279	1.37056	4.5	0.025347058865094	78465	61531	61132
m1m_0390001	c1y_wake_up_time	-0.3155	0.1131	-2.7902	0.0053	0.0249	0.0051	0.027	0.063	1.37056	8.87324	0.0432814981921695	78465	61478	61079
m1m_0390001	c2hy_0010101	-0.4986	0.6645	-0.7504	0.453	-0.0047	0.0056	0.027	0.0071	1.37056	1.01429	0.00221937465365463	78465	78335	78035
m1m_0390001	c2hy_0010201	NA	NA	NA	NA	-0.0022	0.0049	0.027	-0.0108	1.37056	-1.74194	NA	78465	78335	78035
m1m_0390001	c2hy_0010301	0.1243	0.4148	0.2996	0.7645	-0.0031	0.005	0.027	0.0047	1.37056	0.770492	-0.00458774259425702	78465	78335	78035
m1m_0390001	c2hy_0030002_checked	0.0482	0.0626	0.7694	0.4417	0.0031	0.0056	0.027	0.2841	1.37056	13.4645	-0.00104228492573368	78465	68102	67613
m1m_0390001	c2hy_0040101	0.088	0.3246	0.2713	0.7862	0.0108	0.0053	0.027	0.0238	1.37056	3.26027	0.00884441076800099	78465	78335	78035
m1m_0390001	c2hy_0040102	0.1444	0.3761	0.3839	0.7011	0.0131	0.0052	0.027	0.0151	1.37056	1.96104	0.0104661055348624	78465	78335	78035
m1m_0390001	c2hy_0040201	-0.0056	0.2288	-0.0247	0.9803	0.0039	0.0047	0.027	0.0156	1.37056	2.26087	0.00528005970579806	78465	47125	46937
m1m_0390001	c2hy_0040301	-0.1085	0.3453	-0.3144	0.7532	0.0023	0.0048	0.027	0.0088	1.37056	1.44262	0.00406057987019179	78465	78010	77721
m1m_0390001	c2hy_0040401b	NA	NA	NA	NA	-6e-04	0.005	0.027	-0.0044	1.37056	-0.733333	NA	78465	65376	64933
m1m_0390001	c2hy_0060001	0.4945	0.4932	1.0026	0.3161	0.0012	0.0051	0.027	0.0076	1.37056	1.13433	-0.00597858040428008	78465	77898	77615
m1m_0390001	c2hy_0060002	-0.2104	0.3465	-0.6071	0.5438	0.0123	0.006	0.027	0.0074	1.37056	1.23333	0.0156227833393633	78465	78038	77750
m1m_0390001	c2hy_0060003	-0.5974	0.6213	-0.9614	0.3363	0.0062	0.0049	0.027	0.0069	1.37056	1.07812	0.0146465866548162	78465	77939	77656
m1m_0390001	c2hy_0060004	0.1613	0.2514	0.6416	0.5211	5e-04	0.0053	0.027	0.0353	1.37056	4.97183	-0.00462064072864614	78465	78097	77808
m1m_0390001	c2hy_0060005	0.3134	0.3452	0.9077	0.364	-0.016	0.0052	0.027	0.0116	1.37056	1.58904	-0.02225148532593	78465	76379	76107
m1m_0390001	c2hy_0060006	-0.7675	1.6411	-0.4677	0.64	0.002	0.0048	0.027	0.0022	1.37056	0.333333	0.00888999393802091	78465	39068	38932
m1m_0390001	c2hy_0060007	0.1408	0.1712	0.8224	0.4109	0.0137	0.0052	0.027	0.0263	1.37056	3.65278	0.0161568682377559	78465	39080	38948
m1m_0390001	c2hy_0060008	0.3397	0.8233	0.4126	0.6799	0.0027	0.0048	0.027	0.0028	1.37056	0.41791	0.00119175295085905	78465	33803	33689
m1m_0390001	c2hy_0060009	0.2658	0.319	0.8331	0.4048	-0.0153	0.0053	0.027	0.0189	1.37056	2.66197	-0.0304230594852244	78465	32861	32753
m1m_0390001	c2hy_0060010	0.0062	0.2593	0.024	0.9808	0.0015	0.0054	0.027	0.0138	1.37056	1.89041	0.00221544147622388	78465	33893	33781
m1m_0390001	c2hy_0060011	0.362	0.2836	1.2763	0.2019	0.0131	0.0052	0.027	0.0165	1.37056	2.5	0.0127170989311638	78465	33620	33506
m1m_0390001	c2hy_0070101	-0.5788	0.4837	-1.1968	0.2314	-0.0205	0.0049	0.027	0.0171	1.37056	2.75806	-0.00861944478812757	78465	76283	76009
m1m_0390001	c2hy_0070201	-0.0881	0.2432	-0.3622	0.7172	0.0556	0.005	0.027	0.0138	1.37056	2.09091	0.0770970212278844	78465	44861	44685
m1m_0390001	c2hy_0070202	0.2019	0.1897	1.0643	0.2872	0.0745	0.0049	0.027	0.0294	1.37056	3.97297	0.0711669784565853	78465	78335	78035
m1m_0390001	c2hy_0070301	-0.2936	0.3333	-0.8809	0.3784	0.0119	0.0052	0.027	0.0152	1.37056	2.375	0.0182897417236889	78465	78335	78035
m1m_0390001	c2hy_0070302	-0.0926	0.2394	-0.3869	0.6988	0.0096	0.0051	0.027	0.013	1.37056	1.91176	0.0117941638380197	78465	75470	75205
m1m_0390001	c2hy_0070401	0.1673	0.6324	0.2646	0.7913	0.0128	0.005	0.027	0.0081	1.37056	1.26562	0.0119596447566025	78465	63992	63769
m1m_0390001	c2hy_0070501	-0.1827	0.486	-0.376	0.7069	0.0152	0.0045	0.027	0.0047	1.37056	0.746032	0.0176326485984568	78465	78065	77784
m1m_0390001	c2hy_0070601	0.3145	0.3915	0.8034	0.4218	-0.0196	0.0052	0.027	0.0084	1.37056	1.12	-0.0249184881331728	78465	77901	77628
m1m_0390001	c2hy_0070701	-0.0074	0.2959	-0.025	0.9801	-0.0119	0.0052	0.027	0.0086	1.37056	1.19444	-0.0120870583515537	78465	77908	77637
m1m_0390001	c2hy_0090001	-0.0912	0.2763	-0.3302	0.7413	0.015	0.0047	0.027	0.0136	1.37056	1.7	0.0171958360793161	78465	77997	77719
m1m_0390001	c2hy_0090101	NA	NA	NA	NA	NA	NA	0.027	2e-04	1.37056	0.031746	NA	78465	77462	77214
m1m_0390001	c2hy_0090201	NA	NA	NA	NA	0.0055	0.0044	0.027	-0.0029	1.37056	-0.408451	NA	78465	78335	78035
m1m_0390001	c2hy_0090401	0.2844	0.7367	0.386	0.6995	0.0016	0.005	0.027	0.0027	1.37056	0.442623	-0.00083320197928392	78465	78335	78035
m1m_0390001	c2hy_0090601	-0.291	0.4776	-0.6092	0.5424	0.0087	0.0053	0.027	0.0043	1.37056	0.632353	0.0120810219309804	78465	77968	77719
m1m_0390001	c2hy_0090801	NA	NA	NA	NA	NA	NA	0.027	0.0021	1.37056	0.33871	NA	78465	77970	77717
m1m_0390001	c2hy_0090901	0.553	0.9715	0.5692	0.5692	0.006	0.0049	0.027	0.0026	1.37056	0.440678	0.00143168505915921	78465	77835	77584
m1m_0390001	c2hy_0091001	NA	NA	NA	NA	0.0142	0.0052	0.027	-0.0023	1.37056	-0.359375	NA	78465	78217	77971
m1m_0390001	c2hy_0091201	0.5192	0.6959	0.7461	0.4556	6e-04	0.0048	0.027	0.0035	1.37056	0.564516	-0.0045075433530421	78465	76690	76462
m1m_0390001	c2hy_0091301	0.5217	0.5273	0.9894	0.3225	0.0168	0.005	0.027	0.0114	1.37056	1.96552	0.00787971277805126	78465	78209	77961
m1m_0390001	c2hy_0091401	NA	NA	NA	NA	0.0134	0.0046	0.027	-0.0067	1.37056	-1.11667	NA	78465	75758	75538
m1m_0390001	c2hy_0190001	-0.4897	0.4665	-1.0498	0.2938	0.0025	0.0049	0.027	0.0092	1.37056	1.29577	0.0104343267992401	78465	77269	77032
m1m_0390001	c2hy_0200001	-0.0288	0.1442	-0.1996	0.8418	0.0085	0.0053	0.027	0.04	1.37056	5.19481	0.00977411093289803	78465	78465	78465
m1m_0390001	c2hy_asq_acomu	0.3396	0.3057	1.1108	0.2667	-0.0118	0.0052	0.027	0.066	1.37056	7.02128	-0.0281935885851794	78465	70596	70028
m1m_0390001	c2hy_asq_bgm	0.2381	0.3271	0.7282	0.4665	0.0106	0.005	0.027	0.0652	1.37056	7.01075	0.00133773876489836	78465	70596	70028
m1m_0390001	c2hy_asq_cfm	0.3987	0.3354	1.1887	0.2345	-0.0028	0.0047	0.027	0.0357	1.37056	4.89041	-0.015851300595165	78465	70596	70028
m1m_0390001	c2hy_asq_dproblem	0.3563	0.3942	0.9039	0.366	-0.0017	0.0051	0.027	0.0588	1.37056	7.08434	-0.0167280867632461	78465	70181	69637
m1m_0390001	c2hy_asq_epersonal	0.3134	0.3341	0.938	0.3483	0.0116	0.0049	0.027	0.0734	1.37056	8.24719	-0.00166214241463271	78465	70047	69502
m1m_0390001	c2hy_asq_total	0.3401	0.326	1.0432	0.2968	0.006	0.0051	0.027	0.0765	1.37056	8.89535	-0.00921304412743384	78465	63328	62906
m1m_0390001	c2hy_bmi	-0.0285	0.0741	-0.3844	0.7007	0.0282	0.005	0.027	0.2398	1.37056	16.2027	0.0387357354836226	78465	65763	65301
m1m_0390001	c2hy_psi_cf	-0.0082	0.1717	-0.048	0.9618	0.0199	0.0055	0.027	0.0273	1.37056	4.33333	0.0223192460786726	78465	68258	67767
m1m_0390001	c2y_0010001	-0.8148	1.352	-0.6026	0.5467	-0.0049	0.0052	0.027	0.0024	1.37056	0.40678	0.0015044671390202	77269	74494	73227
m1m_0390001	c2y_0010101	-0.1945	0.2506	-0.7761	0.4377	-0.0056	0.0055	0.027	0.015	1.37056	2.34375	-0.0019283247224551	77269	74494	73227
m1m_0390001	c2y_0010201	NA	NA	NA	NA	0.0039	0.0047	0.027	-9e-04	1.37056	-0.138462	NA	77269	74494	73227
m1m_0390001	c2y_0010301	0.2166	0.4141	0.523	0.601	-0.0113	0.005	0.027	0.0078	1.37056	1.27869	-0.0169778625092544	77269	55299	54560
m1m_0390001	c2y_0030002_checked	0.0523	0.0718	0.7288	0.4661	0.0043	0.0059	0.027	0.2606	1.37056	11.8455	0.000313346752106444	78465	67995	67504
m1m_0390001	c2y_0040101	NA	NA	NA	NA	0.0094	0.0046	0.027	-0.0016	1.37056	-0.313725	NA	77269	70826	69738
m1m_0390001	c2y_0041001	NA	NA	NA	NA	NA	NA	0.027	6e-04	1.37056	0.111111	NA	77269	64469	62569
m1m_0390001	c2y_0041101	-1	4.4462	-0.2371	0.8126	-0.0138	0.0051	0.027	0.0013	1.37056	0.236364	-0.0101220455322421	77269	57500	56696
m1m_0390001	c2y_0041201	0.49	0.8784	0.5578	0.577	-0.0104	0.005	0.027	0.0045	1.37056	0.714286	-0.0200750763990252	77269	41872	41205
m1m_0390001	c2y_0041301	NA	NA	NA	NA	0.0187	0.0054	0.027	-8e-04	1.37056	-0.137931	NA	77269	80264	77269
m1m_0390001	c2y_0041401	-0.2624	0.5514	-0.4759	0.6342	0.0187	0.0048	0.027	0.004	1.37056	0.57971	0.0220760051378824	77269	79735	77231
m1m_0390001	c2y_0041501	-0.7123	0.5922	-1.2027	0.2291	-0.0346	0.0048	0.027	0.0085	1.37056	1.37097	-0.026364416314111	77269	70924	69819
m1m_0390001	c2y_0041601	0.5366	0.6888	0.779	0.436	0.0074	0.0047	0.027	0.0039	1.37056	0.639344	0.0045921020638567	77269	43468	42770
m1m_0390001	c2y_0041701	NA	NA	NA	NA	-0.0014	0.005	0.027	-7e-04	1.37056	-0.127273	NA	77269	69458	68343
m1m_0390001	c2y_0041801	-0.0798	0.2436	-0.3278	0.743	-0.0715	0.0051	0.027	0.0167	1.37056	2.31944	-0.0766243560414791	77269	69458	68343
m1m_0390001	c2y_0041901	-0.0985	1.839	-0.0536	0.9573	-0.0182	0.0045	0.027	0.0012	1.37056	0.210526	-0.0192212450395934	77269	69458	68343
m1m_0390001	c2y_0042001	-0.1489	0.4112	-0.3621	0.7173	-0.0188	0.005	0.027	0.0041	1.37056	0.66129	-0.0188806518964075	77269	69458	68343
m1m_0390001	c2y_0042101	-0.5255	0.4968	-1.0576	0.2902	-0.0577	0.0051	0.027	0.0104	1.37056	1.50725	-0.0540577614995564	77269	69458	68343
m1m_0390001	c2y_0042201	-0.9929	0.9212	-1.0778	0.2811	-0.0567	0.0046	0.027	0.0051	1.37056	0.822581	-0.0499343951990793	77269	69453	68338
m1m_0390001	c2y_0042301	-0.2166	0.2823	-0.7671	0.443	-0.057	0.005	0.027	0.0171	1.37056	2.40845	-0.0577202571082255	77269	69457	68342
m1m_0390001	c2y_0042401	-0.5837	0.358	-1.6301	0.1031	-0.0463	0.0049	0.027	0.0142	1.37056	1.97222	-0.0384788594775992	77269	70826	69738
m1m_0390001	c2y_0042501	0.1276	0.2863	0.4459	0.6557	0.0028	0.0052	0.027	0.0092	1.37056	1.41538	0.000976866683251897	77269	70826	69738
m1m_0390001	c2y_0050301	NA	NA	NA	NA	0.0043	0.0056	0.027	-0.0012	1.37056	-0.2	NA	77269	70826	69738
m1m_0390001	c2y_0050601	NA	NA	NA	NA	-0.005	0.0055	0.027	-0.0048	1.37056	-0.827586	NA	77269	70826	69738
m1m_0390001	c2y_0051001	-0.4633	1.2202	-0.3797	0.7042	-0.0085	0.0055	0.027	0.0023	1.37056	0.359375	-0.00544708591113682	77269	70809	69721
m1m_0390001	c2y_0053101	0.1284	0.1378	0.9315	0.3516	-0.0051	0.0055	0.027	0.0551	1.37056	6.40698	-0.0108074246924963	77269	70822	69734
m1m_0390001	c2y_0053102	0.1042	0.1265	0.8235	0.4102	-0.0035	0.0055	0.027	0.058	1.37056	6.59091	-0.00836041740823974	77269	64774	63808
m1m_0390001	c2y_0060001	0.3481	0.5602	0.6213	0.5344	0.0104	0.0045	0.027	0.0118	1.37056	1.90323	0.00542284433261814	77269	64774	63808
m1m_0390001	c2y_0060101	0.016	0.2768	0.058	0.9538	-0.0123	0.005	0.027	0.0409	1.37056	4.59551	-0.0146674674675789	77269	64774	63808
m1m_0390001	c2y_0060201	0.1093	0.2565	0.4261	0.67	-0.0015	0.0054	0.027	0.0213	1.37056	3.04286	-0.00439029669976336	77269	64774	63808
m1m_0390001	c2y_0060401	NA	NA	NA	NA	0.0113	0.0049	0.027	-0.0104	1.37056	-1.7931	NA	77269	64774	63808
m1m_0390001	c2y_0061301	-0.1903	0.1805	-1.0542	0.2918	0.0012	0.0048	0.027	0.0201	1.37056	2.91304	0.00590274193071411	77269	64774	63808
m1m_0390001	c2y_0061401	-0.0621	0.2681	-0.2315	0.8169	-0.0068	0.005	0.027	0.0166	1.37056	2.72131	-0.00636350984496093	77269	64774	63808
m1m_0390001	c2y_0061501	0.3277	0.2913	1.125	0.2606	0.0011	0.0049	0.027	0.0121	1.37056	1.75362	-0.00487185098589382	77269	73434	72262
m1m_0390001	c2y_0061601	-0.4152	0.7155	-0.5803	0.5617	0.0061	0.0055	0.027	0.0047	1.37056	0.758065	0.0112144211977159	77269	73434	72262
m1m_0390001	c2y_0061901	0.4291	0.5831	0.7359	0.4618	0.0092	0.005	0.027	0.0045	1.37056	0.703125	0.00493848793821483	77269	73434	72262
m1m_0390001	c2y_0062001	0.0523	0.2208	0.2369	0.8127	-0.0056	0.0044	0.027	0.0124	1.37056	1.9375	-0.00693122714119271	77269	73434	72262
m1m_0390001	c2y_0062101	0.3061	0.3893	0.7865	0.4316	-0.0079	0.0057	0.027	0.0069	1.37056	1.09524	-0.0126277925752612	77269	73434	72262
m1m_0390001	c2y_0062201	0.0105	0.2155	0.0486	0.9612	-0.0025	0.0047	0.027	0.0145	1.37056	1.93333	-0.00287462305882646	77269	73369	72199
m1m_0390001	c2y_0062301	NA	NA	NA	NA	0.002	0.0053	0.027	-0.002	1.37056	-0.30303	NA	77269	72891	71729
m1m_0390001	c2y_0062401	0.1473	0.2223	0.6628	0.5074	-0.0047	0.0055	0.027	0.0183	1.37056	3.26786	-0.00824493102692249	77269	76280	75427
m1m_0390001	c2y_0062601	-0.0108	0.3218	-0.0334	0.9733	0.0094	0.0045	0.027	0.0109	1.37056	1.94643	0.00994173217127529	77269	76280	75427
m1m_0390001	c2y_0062701	NA	NA	NA	NA	0.0155	0.005	0.027	-4.4094e-05	1.37056	-0.00711194	NA	77269	76280	75427
m1m_0390001	c2y_0070001	0.1059	0.2295	0.4616	0.6444	-0.0038	0.0051	0.027	0.0294	1.37056	4.0274	-0.00705030537943708	77269	76280	75427
m1m_0390001	c2y_0070002	0.02	0.1565	0.1275	0.8986	0.006	0.0049	0.027	0.0244	1.37056	3.43662	0.00574127685447513	77269	76280	75427
m1m_0390001	c2y_0070101	0.2963	0.4723	0.6274	0.5304	0.0084	0.005	0.027	0.0138	1.37056	2	0.00291833448835952	77269	75785	74934
m1m_0390001	c2y_0070201	0.2162	0.2244	0.9636	0.3353	0.0026	0.0044	0.027	0.0188	1.37056	2.9375	-0.00179883502710718	77269	55151	54516
m1m_0390001	c2y_0070301b	NA	NA	NA	NA	0.0053	0.0052	0.027	-2e-04	1.37056	-0.0338983	NA	78465	65376	64933
m1m_0390001	c2y_0080001_1	0.0197	0.208	0.0948	0.9244	-0.0157	0.0052	0.027	0.0208	1.37056	3.25	-0.0180486325206009	78465	66682	66217
m1m_0390001	c2y_0080001_2	0.0418	0.205	0.2038	0.8385	-0.037	0.0052	0.027	0.0219	1.37056	3.47619	-0.0428764903699728	78465	65376	64933
m1m_0390001	c2y_0090001b2	NA	NA	NA	NA	-0.0062	0.0045	0.027	-0.008	1.37056	-1.37931	NA	78465	65376	64933
m1m_0390001	c2y_0090002	0.0793	0.2345	0.3381	0.7353	0.0194	0.0051	0.027	0.0207	1.37056	3	0.0187983051131138	77269	72755	71921
m1m_0390001	c2y_0100001_2	0.0083	0.1822	0.0456	0.9636	-0.004	0.0053	0.027	0.0196	1.37056	2.9697	-0.00471284110567157	78465	65376	64933
m1m_0390001	c2y_0100001_3	0.2071	0.3057	0.6775	0.4981	-0.013	0.0057	0.027	0.0195	1.37056	2.70833	-0.0195458162515567	78465	65376	64933
m1m_0390001	c2y_0100001_4	0.0781	0.265	0.2949	0.7681	-0.0066	0.0048	0.027	0.008	1.37056	1.25	-0.0085822193367484	78465	65295	64858
m1m_0390001	c2y_0100102	-0.0629	0.1485	-0.4236	0.6719	-0.0112	0.0052	0.027	0.0417	1.37056	5.27848	-0.0147613809325985	77269	37207	36697
m1m_0390001	c2y_0100203	0.2221	0.3761	0.5906	0.5548	-0.0146	0.0057	0.027	0.022	1.37056	3.23529	-0.0217181627972721	77269	68351	67269
m1m_0390001	c2y_0100301	0.1675	0.329	0.5091	0.6107	-0.0122	0.0055	0.027	0.0162	1.37056	2.38235	-0.0170518244606859	77269	68351	67269
m1m_0390001	c2y_0100304	0.4516	0.5628	0.8024	0.4223	-0.0058	0.0048	0.027	0.0051	1.37056	0.894737	-0.0117546750226566	77269	68351	67269
m1m_0390001	c2y_0100501_3	-0.033	0.3293	-0.1003	0.9201	-0.0113	0.005	0.027	0.0093	1.37056	1.55	-0.0121623873754061	78465	65376	64933
m1m_0390001	c2y_0100602	-0.08	0.1585	-0.5049	0.6136	-0.0102	0.0049	0.027	0.0228	1.37056	3.35294	-0.00926528269985035	77269	68351	67269
m1m_0390001	c2y_0100703	-0.1572	0.1974	-0.7964	0.4258	-0.009	0.005	0.027	0.0153	1.37056	2.42857	-0.00666915318820576	77269	68351	67269
m1m_0390001	c2y_0100801	-0.1058	0.2388	-0.4431	0.6577	-0.0112	0.0051	0.027	0.012	1.37056	1.96721	-0.0103984667485442	77269	68351	67269
m1m_0390001	c2y_0101102	-0.1274	0.2903	-0.4389	0.6607	-0.0079	0.0046	0.027	0.0101	1.37056	1.62903	-0.00674140665079045	77269	65376	64391
m1m_0390001	c2y_0102001_3	NA	NA	NA	NA	-0.0042	0.0046	0.027	-5e-04	1.37056	-0.0877193	NA	78465	65361	64918
m1m_0390001	c2y_0103501_2	-0.3851	0.377	-1.0213	0.3071	-0.0213	0.0051	0.027	0.0157	1.37056	2.34328	-0.0159053130537189	78465	65376	64933
m1m_0390001	c2y_0103501_3	NA	NA	NA	NA	NA	NA	0.027	5e-04	1.37056	0.0833333	NA	78465	65376	64933
m1m_0390001	c2y_0104001_2	-0.5381	0.3892	-1.3825	0.1668	-0.0737	0.0049	0.027	0.0185	1.37056	2.68116	-0.0708791485228622	78465	65376	64933
m1m_0390001	c2y_0104001_3	NA	NA	NA	NA	0.0022	0.0052	0.027	-0.0028	1.37056	-0.491228	NA	78465	65376	64933
m1m_0390001	c2y_0104501_2	NA	NA	NA	NA	-0.005	0.0049	0.027	-0.009	1.37056	-1.55172	NA	78465	65376	64933
m1m_0390001	c2y_0105001_2	-0.5993	0.4346	-1.379	0.1679	-0.0473	0.0054	0.027	0.0227	1.37056	3.28986	-0.0382874149898591	78465	65376	64933
m1m_0390001	c2y_0105001_3	0.878	1.3718	0.64	0.5222	-0.0068	0.0047	0.027	0.0027	1.37056	0.457627	-0.0152242225795074	78465	65376	64933
m1m_0390001	c2y_0105501	-0.1764	0.2619	-0.6738	0.5005	-0.0216	0.005	0.027	0.0199	1.37056	3.01515	-0.0202274336363938	77269	65376	64391
m1m_0390001	c2y_0105601	-0.2549	0.4494	-0.5672	0.5706	0.007	0.0052	0.027	0.0077	1.37056	1.24194	0.011603744512723	77269	65376	64391
m1m_0390001	c2y_0105701	-0.1151	0.2531	-0.4548	0.6493	-0.024	0.005	0.027	0.0154	1.37056	2.52459	-0.0246673186535721	77269	65376	64391
m1m_0390001	c2y_0110001	0.1233	0.2246	0.549	0.583	0.0156	0.0047	0.027	0.0618	1.37056	7.53659	0.0127506609357181	77269	65376	64391
m1m_0390001	c2y_0120001	0.1285	0.2588	0.4965	0.6195	0.0162	0.0048	0.027	0.0519	1.37056	6.32927	0.0136091224052583	77269	65376	64391
m1m_0390001	c2y_0120101	0.1333	0.2637	0.5057	0.6131	0.0158	0.0048	0.027	0.0463	1.37056	5.7875	0.0137080743239194	77269	61862	60965
m1m_0390001	c2y_0120201	0.0122	0.2216	0.055	0.9561	0.0223	0.0051	0.027	0.0342	1.37056	3.8427	0.0257054535675077	77269	61862	60965
m1m_0390001	c2y_0120301	NA	NA	NA	NA	NA	NA	0.027	4e-04	1.37056	0.0689655	NA	77269	61862	60965
m1m_0390001	c2y_0130001	0.4371	0.4743	0.9215	0.3568	0.0086	0.0048	0.027	0.0192	1.37056	3.09677	-0.000203907735238728	77269	61862	60965
m1m_0390001	c2y_0140001	-0.269	0.9175	-0.2931	0.7694	0.0106	0.0048	0.027	0.0016	1.37056	0.285714	0.0139902344424996	77269	61862	60965
m1m_0390001	c2y_0150001	-0.0098	0.5162	-0.0189	0.9849	0.0207	0.0057	0.027	0.0049	1.37056	0.753846	0.0239714884264292	77269	61862	60965
m1m_0390001	c2y_0160001	0.1053	0.1309	0.8043	0.4212	0.0076	0.0054	0.027	0.057	1.37056	5.7	0.00422525314435521	77269	71547	69096
m1m_0390001	c2y_0170001	0.1125	0.1271	0.8851	0.3761	0.0068	0.0052	0.027	0.0528	1.37056	5.33333	0.00673368878480553	77269	31989	31560
m1m_0390001	c2y_0170101	0.0893	0.1247	0.7158	0.4741	0.0023	0.0052	0.027	0.0517	1.37056	4.92381	-0.00104523192952664	78465	79753	78008
m1m_0390001	c2y_0170401	0.0652	0.2203	0.2961	0.7671	0.0098	0.0049	0.027	0.0192	1.37056	2.86567	0.00865886832016517	78465	79660	77921
m1m_0390001	c2y_0180001	0.1416	0.2137	0.6627	0.5075	-0.0014	0.0053	0.027	0.0357	1.37056	4.3012	-0.00602513553590865	78465	77493	75813
m1m_0390001	c2y_0190001	0.1749	0.2592	0.675	0.4997	-7e-04	0.0054	0.027	0.0645	1.37056	6.32353	-0.00844735106040851	78465	69403	67922
m1m_0390001	c2y_0200001	0.6648	1.9377	0.3431	0.7315	0.01	0.0057	0.027	0.0023	1.37056	0.319444	0.00497339540966745	78465	79780	78035
m1m_0390001	c2y_0210001	NA	NA	NA	NA	0.0107	0.0056	0.027	-0.0014	1.37056	-0.191781	NA	78465	79780	78035
m1m_0390001	c2y_0210101	0.5258	0.6667	0.7886	0.4303	0.0036	0.005	0.027	0.0072	1.37056	0.935065	-0.00374442342788472	78465	79735	77995
m1m_0390001	c2y_0210201	0.6565	0.7136	0.9199	0.3576	0.0056	0.0051	0.027	0.0067	1.37056	1.06349	-0.00319719849540837	78465	79507	77780
m1m_0390001	c2y_0210202	0.2206	0.4644	0.475	0.6348	0.0095	0.005	0.027	0.0086	1.37056	1.34375	0.00640455117827826	78465	79419	77699
m1m_0390001	c2y_0210203	0.3559	0.5748	0.6192	0.5358	0.0029	0.0048	0.027	0.0079	1.37056	1.29508	-0.00229058720338508	78465	79348	77638
m1m_0390001	c2y_0210204	NA	NA	NA	NA	-0.0059	0.0051	0.027	-0.0019	1.37056	-0.296875	NA	78465	78297	76619
m1m_0390001	c2y_0210205	NA	NA	NA	NA	0.0066	0.0053	0.027	-0.0015	1.37056	-0.220588	NA	78465	78943	77231
m1m_0390001	c2y_0210206	NA	NA	NA	NA	0.0015	0.005	0.027	-4e-04	1.37056	-0.0727273	NA	78465	78788	77115
m1m_0390001	c2y_0210207	0.0913	0.1946	0.4694	0.6388	0.0035	0.0051	0.027	0.0197	1.37056	3.28333	0.00147751572571123	78465	79780	78035
m1m_0390001	c2y_0210208	NA	NA	NA	NA	0.0104	0.0047	0.027	-0.0033	1.37056	-0.55	NA	78465	79780	78035
m1m_0390001	c2y_0210209	NA	NA	NA	NA	NA	NA	0.027	7e-04	1.37056	0.127273	NA	78465	79011	77310
m1m_0390001	c2y_0210210	NA	NA	NA	NA	0.0076	0.0049	0.027	-0.0047	1.37056	-0.824561	NA	78465	78831	77129
m1m_0390001	c2y_0210211	0.3491	0.6158	0.5669	0.5708	0.0058	0.005	0.027	0.0065	1.37056	1.01562	0.0012773381443625	78465	79780	78035
m1m_0390001	c2y_0210212	0.1875	0.3748	0.5002	0.6169	0.0087	0.0049	0.027	0.0098	1.37056	1.60656	0.00587936655265318	78465	79780	78035
m1m_0390001	c2y_0220001	-0.0392	0.2343	-0.1672	0.8672	-0.0014	0.0057	0.027	0.0129	1.37056	2.01562	-0.000705997553445799	78465	79295	77578
m1m_0390001	c2y_0240001	0.4756	0.3806	1.2496	0.2114	0.0081	0.0051	0.027	0.0174	1.37056	2.63636	-0.00214358260850822	78465	79780	78035
m1m_0390001	c2y_0250001	-0.0565	0.3176	-0.1779	0.8588	-0.0092	0.0049	0.027	0.0067	1.37056	1.11667	-0.00877714580196193	78465	78192	76754
m1m_0390001	c2y_0260001	-0.0522	0.2563	-0.2037	0.8386	-0.0124	0.0057	0.027	0.014	1.37056	2	-0.0119277414521446	78465	77649	76225
m1m_0390001	c2y_0270001	0.0999	0.3921	0.2547	0.799	0.0157	0.0055	0.027	0.0049	1.37056	0.803279	0.015253933262835	78465	76816	75432
m1m_0390001	c2y_0280001	NA	NA	NA	NA	NA	NA	0.027	2e-04	1.37056	0.0273973	NA	78465	77194	75822
m1m_0390001	c2y_0290001	-0.0335	0.1368	-0.2449	0.8066	0.0022	0.0045	0.027	0.0457	1.37056	6.01316	0.00357383884021042	78465	76496	75184
m1m_0390001	c2y_0300001	0.2098	0.2652	0.7912	0.4288	0.0331	0.0059	0.027	0.0185	1.37056	2.89062	0.029825336254999	78465	77911	76488
m1m_0390001	c2y_0310001	0.2895	0.485	0.5969	0.5506	0.0317	0.0051	0.027	0.0064	1.37056	1	0.0291493691140645	78465	77531	76155
m1m_0390001	c2y_0320001	-0.289	0.2654	-1.0889	0.2762	0.0018	0.005	0.027	0.03	1.37056	4.05405	0.0103878197083917	78465	75638	74287
m1m_0390001	c2y_0330101	0.3176	0.235	1.3517	0.1765	0.0099	0.0047	0.027	0.0142	1.37056	2.18462	0.00389902167046516	78465	79399	77850
m1m_0390001	c2y_0330201	0.1032	0.3683	0.2803	0.7792	0.0035	0.0047	0.027	0.0084	1.37056	1.23529	0.00203043107435565	78465	79399	77850
m1m_0390001	c2y_0340001	0.1696	0.2196	0.7725	0.4398	-0.0302	0.0054	0.027	0.0236	1.37056	3.63077	-0.0358063352307849	78465	79399	77850
m1m_0390001	c2y_0350001	0.1484	0.3903	0.3801	0.7038	-0.013	0.0055	0.027	0.0086	1.37056	1.34375	-0.0162904011991229	78465	72598	71418
m1m_0390001	c2y_0360001	NA	NA	NA	NA	0.0183	0.0052	0.027	-0.0022	1.37056	-0.349206	NA	78465	78873	77375
m1m_0390001	c2y_0360201	-0.1976	0.3271	-0.6039	0.5459	-0.0073	0.0048	0.027	0.0204	1.37056	1.74359	-0.00283093888943765	78465	79399	77850
m1m_0390001	c2y_0450001	-1	2.4455	-0.4576	0.6472	0.0057	0.0051	0.027	0.0021	1.37056	0.323077	0.0143635343647058	78465	78335	78035
m1m_0390001	c2y_0460001	-0.0445	0.1827	-0.2434	0.8077	0.0126	0.0049	0.027	0.0364	1.37056	5.35294	0.014514257288702	78465	78335	78035
m1m_0390001	c2y_asq_acomu	0.3361	0.3604	0.9325	0.3511	-0.0077	0.0052	0.027	0.0949	1.37056	10.4286	-0.0268497256717334	78465	70596	70028
m1m_0390001	c2y_asq_bgm	0.1007	0.2913	0.3457	0.7295	0.0195	0.0054	0.027	0.0941	1.37056	11.6173	0.0166682599614985	78465	70596	70028
m1m_0390001	c2y_asq_cfm	0.349	0.3257	1.0715	0.284	0.0097	0.0054	0.027	0.0439	1.37056	5.55696	-0.0017689381091086	78465	70596	70028
m1m_0390001	c2y_asq_dproblem	0.4566	0.3858	1.1834	0.2366	0.0116	0.0053	0.027	0.0358	1.37056	4.36585	-0.0019277155676441	78465	70596	70028
m1m_0390001	c2y_asq_epersonal	0.4305	0.3672	1.1723	0.2411	0.0116	0.0053	0.027	0.0352	1.37056	4.09302	-0.00097335885408516	78465	70596	70028
m1m_0390001	c2y_asq_total	0.3994	0.4127	0.9676	0.3333	0.0099	0.0051	0.027	0.079	1.37056	8.97727	-0.00793579746944089	78465	65201	64764
m1m_0390001	c2y_bmi	0.0445	0.0708	0.6292	0.5292	0.0237	0.005	0.027	0.237	1.37056	16.4583	0.0261264875721631	78465	65763	65301
m1m_0390001	c3hy_0010101	-0.106	0.3174	-0.334	0.7384	-0.0066	0.0056	0.027	0.0138	1.37056	1.84	-0.00502691614546942	78465	71319	70832
m1m_0390001	c3hy_0010201	0.3548	0.5281	0.6718	0.5017	3e-04	0.0049	0.027	0.0076	1.37056	1.11765	-0.00484973857081196	78465	71319	70832
m1m_0390001	c3hy_0010301	NA	NA	NA	NA	-0.0039	0.0049	0.027	-0.0017	1.37056	-0.25	NA	78465	71319	70832
m1m_0390001	c3hy_0030002	0.0323	0.0584	0.5531	0.5802	7e-04	0.0057	0.027	0.3623	1.37056	15.417	-0.00311706692663769	78465	71319	70832
m1m_0390001	c3hy_0080102	NA	NA	NA	NA	0.0183	0.005	0.027	-0.0055	1.37056	-0.916667	NA	78465	71319	70832
m1m_0390001	c3hy_0081001	-1	2.1955	-0.5546	0.5792	-0.0216	0.0046	0.027	0.0024	1.37056	0.393443	-0.0132057256914126	78465	71319	70832
m1m_0390001	c3hy_0082002	0.0076	0.2094	0.0362	0.9711	0.0489	0.0051	0.027	0.0305	1.37056	2.52066	0.0529482623705404	78465	71319	70832
m1m_0390001	c3hy_0083001	NA	NA	NA	NA	NA	NA	0.027	0.001	1.37056	0.140845	NA	78465	70932	70451
m1m_0390001	c3hy_0083002	0.123	0.3732	0.3296	0.7417	-0.0088	0.0047	0.027	0.0055	1.37056	0.808824	-0.0109907625374531	78465	71021	70541
m1m_0390001	c3hy_0084001	0.9791	3.1735	0.3085	0.7577	0.0098	0.0049	0.027	0.0021	1.37056	0.304348	0.00306346997591454	78465	70753	70270
m1m_0390001	c3hy_0085001	-0.1296	0.423	-0.3064	0.7593	0.0094	0.0046	0.027	0.0049	1.37056	0.671233	0.0116414636156199	78465	70787	70306
m1m_0390001	c3hy_0086001	-0.1104	0.3581	-0.3084	0.7578	-0.0084	0.0053	0.027	0.006	1.37056	0.895522	-0.0076276290819497	78465	70749	70270
m1m_0390001	c3hy_0087001	-0.2422	0.3513	-0.6895	0.4905	-0.0064	0.0052	0.027	0.0123	1.37056	1.75714	-0.00240957382161758	78465	70959	70478
m1m_0390001	c3hy_0090001	0.7564	1.3744	0.5504	0.5821	-0.0014	0.005	0.027	0.0029	1.37056	0.367089	-0.00829638144778595	78465	71319	70832
m1m_0390001	c3hy_0090101	0.7215	3.0824	0.2341	0.8149	9e-04	0.0054	0.027	0.0014	1.37056	0.233333	-0.00353590541621779	78465	71319	70832
m1m_0390001	c3hy_0090201	NA	NA	NA	NA	NA	NA	0.027	7e-04	1.37056	0.111111	NA	78465	71319	70832
m1m_0390001	c3hy_0090401	0.2306	0.5269	0.4376	0.6617	-0.0048	0.0048	0.027	0.0036	1.37056	0.514286	-0.00745745502001717	78465	71319	70832
m1m_0390001	c3hy_0090601	0.0801	0.3642	0.2199	0.8259	-0.0035	0.005	0.027	0.0053	1.37056	0.815385	-0.00473128650755663	78465	71319	70832
m1m_0390001	c3hy_0090801	0.4649	0.3644	1.2758	0.202	-0.0011	0.0051	0.027	0.0075	1.37056	1.31579	-0.00791427320247484	78465	71319	70832
m1m_0390001	c3hy_0091001	-0.0629	0.2285	-0.2754	0.783	0.0077	0.0048	0.027	0.0112	1.37056	1.72308	0.00940584351935378	78465	71319	70832
m1m_0390001	c3hy_0091201	NA	NA	NA	NA	-0.0111	0.0053	0.027	-0.013	1.37056	-2.03125	NA	78465	71319	70832
m1m_0390001	c3hy_0091401	NA	NA	NA	NA	0.0111	0.0049	0.027	-0.0012	1.37056	-0.196721	NA	78465	71319	70832
m1m_0390001	c3hy_asq_acomu	0.1872	0.2628	0.7122	0.4764	0.0035	0.0053	0.027	0.0435	1.37056	5.50633	-0.00266792750396737	78465	66059	65591
m1m_0390001	c3hy_asq_bgm	-0.1113	0.1438	-0.7736	0.4391	0.0113	0.005	0.027	0.0563	1.37056	7.40789	0.0172553830307091	78465	68351	67857
m1m_0390001	c3hy_asq_cfm	0.0578	0.1645	0.3516	0.7251	-0.0021	0.0049	0.027	0.0529	1.37056	6.78205	-0.00463645046044658	78465	68351	67857
m1m_0390001	c3hy_asq_dproblem	0.0156	0.2073	0.0751	0.9401	-0.0022	0.0053	0.027	0.0431	1.37056	5.4557	-0.00301215639496435	78465	68351	67857
m1m_0390001	c3hy_asq_epersonal	0.0961	0.2057	0.467	0.6405	8e-04	0.0053	0.027	0.0429	1.37056	4.98837	-0.00249452671942671	78465	68351	67857
m1m_0390001	c3hy_asq_total	0.056	0.1994	0.281	0.7787	0.0033	0.0051	0.027	0.0646	1.37056	8.17722	0.00136100806101246	78465	65500	65044
m1m_0390001	c3hy_bmi	0.024	0.0934	0.2569	0.7972	0.0127	0.0053	0.027	0.2701	1.37056	16.3697	0.0141456908262644	78465	65763	65301
m1m_0390001	c3hy_psi_cf	0.0816	0.1571	0.5193	0.6036	0.0119	0.0052	0.027	0.0334	1.37056	4.07317	0.0107395910915813	78465	68097	67611
m1m_0390001	c3y_0010101	-0.5213	0.5499	-0.9479	0.3432	-0.0071	0.0053	0.027	0.0108	1.37056	1.61194	0.00181904488090705	78465	78538	78311
m1m_0390001	c3y_0010201	NA	NA	NA	NA	NA	NA	0.027	9e-04	1.37056	0.130435	NA	78465	43845	43477
m1m_0390001	c3y_0010301	0.708	1.9884	0.356	0.7218	-0.0122	0.0049	0.027	0.0018	1.37056	0.26087	-0.0224416302147309	78465	39997	39780
m1m_0390001	c3y_0030002_checked	0.0094	0.0706	0.1331	0.8941	0.0044	0.006	0.027	0.3134	1.37056	14.3105	0.00477163730979811	78465	67881	67394
m1m_0390001	c3y_0040001_1	0.0896	0.2901	0.309	0.7573	0.0065	0.0053	0.027	0.0083	1.37056	1.22059	0.0059332791291546	78465	65376	64933
m1m_0390001	c3y_0040001_2	-0.0243	0.26	-0.0933	0.9257	-0.0147	0.0053	0.027	0.0111	1.37056	1.65672	-0.0161008936450504	78465	65376	64933
m1m_0390001	c3y_0050001_1	0.1653	0.2278	0.7256	0.4681	0.0164	0.0048	0.027	0.022	1.37056	3.18841	0.0144139343830457	78465	65376	64933
m1m_0390001	c3y_0050001_2	0.3674	0.3235	1.1354	0.2562	-0.0103	0.0052	0.027	0.0089	1.37056	1.28986	-0.017368849386369	78465	65376	64933
m1m_0390001	c3y_0050001_3	-0.3297	0.2024	-1.6287	0.1034	-0.0082	0.0048	0.027	0.0435	1.37056	6.30435	0.00233687014466608	78465	65376	64933
m1m_0390001	c3y_0060001	-0.6128	0.5355	-1.1444	0.2524	-0.0129	0.005	0.027	0.0141	1.37056	1.98592	-0.00640813381952665	78465	39706	39491
m1m_0390001	c3y_0082101	-0.0307	0.1257	-0.2443	0.807	0.0035	0.0056	0.027	0.0477	1.37056	5.54651	0.00492614331722905	78465	73600	73068
m1m_0390001	c3y_0082102	0.0119	0.1183	0.1009	0.9196	0.0019	0.0055	0.027	0.0549	1.37056	6.16854	0.00158054298068647	78465	73768	73235
m1m_0390001	c3y_0091001	0.159	0.2536	0.627	0.5307	0.0051	0.005	0.027	0.0302	1.37056	3.51163	0.00161869419159457	78465	55465	55041
m1m_0390001	c3y_0091101	0.2167	0.3198	0.6778	0.4979	-0.0162	0.005	0.027	0.0405	1.37056	4.55056	-0.029280277293454	78465	46817	46478
m1m_0390001	c3y_0091201	0.051	0.154	0.3312	0.7405	0.005	0.0051	0.027	0.0365	1.37056	4.29412	0.00504702677410991	78465	47286	46944
m1m_0390001	c3y_0091301	NA	NA	NA	NA	NA	NA	0.027	0.0013	1.37056	0.19403	NA	78465	50028	49647
m1m_0390001	c3y_0091401	0.3695	0.3043	1.2145	0.2246	0.0039	0.0052	0.027	0.0113	1.37056	1.66176	-0.0013755312953566	78465	46463	46128
m1m_0390001	c3y_0091501	0.0486	0.2731	0.1781	0.8587	3e-04	0.005	0.027	0.0102	1.37056	1.47826	-0.000420669772497357	78465	46231	45895
m1m_0390001	c3y_0092801	NA	NA	NA	NA	0.015	0.0049	0.027	-0.0066	1.37056	-0.985075	NA	78465	47206	46862
m1m_0390001	c3y_0092901	0.5963	0.8081	0.7379	0.4606	0.016	0.0043	0.027	0.0044	1.37056	0.733333	0.0129277666492518	78465	55200	54777
m1m_0390001	c3y_0093001	-0.0469	0.3685	-0.1272	0.8988	2e-04	0.0047	0.027	0.0063	1.37056	0.969231	0.000866208511806327	78465	55312	54886
m1m_0390001	c3y_0093401	NA	NA	NA	NA	0.0077	0.0055	0.027	-0.0078	1.37056	-1.2381	NA	78465	72901	72371
m1m_0390001	c3y_0094701	NA	NA	NA	NA	-0.011	0.0049	0.027	-0.0024	1.37056	-0.428571	NA	78465	73913	73377
m1m_0390001	c3y_0095301	0.0142	0.3197	0.0444	0.9646	0.0048	0.0052	0.027	0.0063	1.37056	1.05	0.00487800907212402	78465	73913	73377
m1m_0390001	c3y_0095401	0.0618	0.4319	0.1432	0.8862	-0.0089	0.0053	0.027	0.0044	1.37056	0.6875	-0.0100692796527312	78465	73913	73377
m1m_0390001	c3y_0100101	0.61	0.7635	0.799	0.4243	-0.0022	0.0054	0.027	0.0062	1.37056	0.861111	-0.0103503391202859	78465	73765	73230
m1m_0390001	c3y_0100102	0.289	0.402	0.7188	0.4723	0.0051	0.0048	0.027	0.0087	1.37056	1.19178	0.000879474799177024	78465	73913	73377
m1m_0390001	c3y_0100201	0.6037	3.103	0.1946	0.8457	0.0014	0.0048	0.027	0.0014	1.37056	0.2	-0.00229137553597875	78465	73913	73377
m1m_0390001	c3y_0100301b	0.0702	0.4171	0.1682	0.8664	-0.0016	0.0051	0.027	0.0041	1.37056	0.554054	-0.00254314309221045	78465	65376	64933
m1m_0390001	c3y_0110001_3	0.0567	0.2552	0.2221	0.8242	-0.0125	0.0051	0.027	0.0212	1.37056	2.90411	-0.0155182948415763	78465	65376	64933
m1m_0390001	c3y_0110101	0.1401	0.2031	0.6898	0.4903	-0.0117	0.0051	0.027	0.0383	1.37056	5.17568	-0.0172104122247957	78465	73913	73377
m1m_0390001	c3y_0110201	0.1527	0.303	0.5041	0.6142	-0.0128	0.0052	0.027	0.0182	1.37056	2.56338	-0.0170551985101009	78465	73913	73377
m1m_0390001	c3y_0110301	0.0427	0.2323	0.1839	0.8541	-0.0117	0.0053	0.027	0.0184	1.37056	2.48649	-0.0133989773066231	78465	73913	73377
m1m_0390001	c3y_0110501_3	-0.8271	1.4174	-0.5835	0.5595	-0.001	0.0052	0.027	0.0021	1.37056	0.368421	0.0052010826840453	78465	65376	64933
m1m_0390001	c3y_0110601	-0.136	0.2639	-0.5153	0.6063	-0.0066	0.005	0.027	0.0151	1.37056	2.09722	-0.00419213598747622	78465	73913	73377
m1m_0390001	c3y_0110701	-0.0755	0.2478	-0.3048	0.7605	-0.008	0.0057	0.027	0.0103	1.37056	1.51471	-0.00717793436673948	78465	73913	73377
m1m_0390001	c3y_0110801	0.0986	0.4914	0.2007	0.8409	-0.009	0.0053	0.027	0.0044	1.37056	0.666667	-0.0105822556930946	78465	73913	73377
m1m_0390001	c3y_0112001_3	NA	NA	NA	NA	2e-04	0.0043	0.027	-0.0015	1.37056	-0.254237	NA	78465	62090	61688
m1m_0390001	c3y_0113501_2	0.0354	0.4451	0.0796	0.9366	-0.0124	0.0052	0.027	0.0043	1.37056	0.661538	-0.015049789407588	78465	58660	58292
m1m_0390001	c3y_0113501_3	NA	NA	NA	NA	-0.0051	0.0047	0.027	-0.0015	1.37056	-0.217391	NA	78465	64853	64425
m1m_0390001	c3y_0114001_2	-0.3418	0.4935	-0.6927	0.4885	-0.0563	0.0051	0.027	0.0042	1.37056	0.591549	-0.0596320053185226	78465	64855	64427
m1m_0390001	c3y_0114001_3	NA	NA	NA	NA	-0.0026	0.0048	0.027	-0.0047	1.37056	-0.783333	NA	78465	64853	64425
m1m_0390001	c3y_0114501_2	NA	NA	NA	NA	0.0017	0.0049	0.027	-0.0038	1.37056	-0.666667	NA	78465	64768	64342
m1m_0390001	c3y_0115001_2	-0.2592	0.218	-1.1892	0.2344	-0.0295	0.0054	0.027	0.0175	1.37056	2.46479	-0.0276661782479001	78465	64769	64343
m1m_0390001	c3y_0115001_3	-0.5937	1.6995	-0.3493	0.7269	-0.0031	0.0055	0.027	0.0016	1.37056	0.231884	0.000474343718163016	78465	64768	64342
m1m_0390001	c3y_0116001	-0.4418	0.4042	-1.0931	0.2744	-0.0105	0.0049	0.027	0.0083	1.37056	1.53704	-0.00444771243324521	78465	72761	72238
m1m_0390001	c3y_0116101	NA	NA	NA	NA	0.0017	0.0052	0.027	-0.0068	1.37056	-1.0625	NA	78465	73913	73377
m1m_0390001	c3y_0116102	-0.3415	0.4409	-0.7746	0.4386	-0.0095	0.0053	0.027	0.0096	1.37056	1.43284	-0.00444309875270107	78465	73913	73377
m1m_0390001	c3y_0120001	0.2667	0.2686	0.9927	0.3209	0.0145	0.0052	0.027	0.0525	1.37056	5.41237	0.00521554287521105	78465	73913	73377
m1m_0390001	c3y_0130001	0.2216	0.2527	0.877	0.3805	0.0097	0.0053	0.027	0.0375	1.37056	4.03226	0.0031165178064122	78465	73913	73377
m1m_0390001	c3y_0130101	0.3048	0.3649	0.8353	0.4036	0.004	0.0052	0.027	0.0494	1.37056	4.94	-0.00725796037414986	78465	73913	73377
m1m_0390001	c3y_0130201	-0.0957	0.1567	-0.6106	0.5414	0.0109	0.0049	0.027	0.0303	1.37056	3.06061	0.0144643435602318	78465	73913	73377
m1m_0390001	c3y_0130301	-0.3158	0.4591	-0.688	0.4915	0.0091	0.0047	0.027	0.0068	1.37056	0.957746	0.0139602320996362	78465	73913	73377
m1m_0390001	c3y_0140001	0.1249	0.2209	0.5653	0.5719	0.0157	0.0054	0.027	0.037	1.37056	4.5122	0.0127550053581595	78465	73913	73377
m1m_0390001	c3y_0150001	0.4364	0.4485	0.973	0.3306	0.0031	0.0049	0.027	0.013	1.37056	1.9697	-0.0050548067036749	78465	73679	73147
m1m_0390001	c3y_0160001	0.1996	0.3345	0.5965	0.5508	0.0063	0.0053	0.027	0.0064	1.37056	0.914286	0.00400448614972126	78465	73406	72872
m1m_0390001	c3y_0170001	0.1194	0.1843	0.6481	0.5169	0.0074	0.0056	0.027	0.0523	1.37056	5.50526	0.00335485686501615	78465	73369	72839
m1m_0390001	c3y_0180001	0.094	0.1887	0.4981	0.6184	0.0065	0.0057	0.027	0.0483	1.37056	4.97938	0.00351147668604337	78465	73310	72780
m1m_0390001	c3y_0180101	0.0391	0.1549	0.2524	0.8007	0.0033	0.0057	0.027	0.0516	1.37056	5.54839	0.00206791095728709	78465	73011	72484
m1m_0390001	c3y_0180401	0.1236	0.3008	0.4109	0.6811	0.0033	0.0054	0.027	0.0188	1.37056	2.57534	0.000662045134305489	78465	73629	73094
m1m_0390001	c3y_0190001	0.107	0.1704	0.628	0.53	0.0015	0.0053	0.027	0.0383	1.37056	3.94845	-0.00194019243493329	78465	73224	72696
m1m_0390001	c3y_0200001	0.092	0.2498	0.3683	0.7126	-0.0076	0.0052	0.027	0.0633	1.37056	6.52577	-0.0122764917438071	78465	73371	72840
m1m_0390001	c3y_0210001	0.1487	0.34	0.4374	0.6618	0.0211	0.0049	0.027	0.0101	1.37056	1.48529	0.0199473505726845	78465	73012	72487
m1m_0390001	c3y_0220001	0.0995	0.3474	0.2864	0.7746	0.0193	0.005	0.027	0.0091	1.37056	1.35821	0.0193822809391092	78465	69911	69420
m1m_0390001	c3y_0220101	-0.0689	0.2719	-0.2534	0.8	0.0078	0.0052	0.027	0.0133	1.37056	1.84722	0.0097441893296819	78465	71276	70774
m1m_0390001	c3y_0220201	0.0448	0.4861	0.0923	0.9265	0.0153	0.0048	0.027	0.0047	1.37056	0.723077	0.0179274936375876	78465	56592	56183
m1m_0390001	c3y_0220202	0.4451	1.7462	0.2549	0.7988	0.0125	0.0048	0.027	0.0014	1.37056	0.215385	0.0104316147232696	78465	73388	72858
m1m_0390001	c3y_0220203	0.4068	0.5831	0.6976	0.4854	-0.0011	0.0048	0.027	0.0044	1.37056	0.733333	-0.00566488469067603	78465	73913	73377
m1m_0390001	c3y_0220204	NA	NA	NA	NA	0.009	0.0058	0.027	-2e-04	1.37056	-0.03125	NA	78465	73913	73377
m1m_0390001	c3y_0220205	NA	NA	NA	NA	NA	NA	0.027	8e-04	1.37056	0.115942	NA	78465	73913	73377
m1m_0390001	c3y_0220206	-0.2703	0.785	-0.3443	0.7306	0.0206	0.0052	0.027	0.0024	1.37056	0.363636	0.023909072219726	78465	73913	73377
m1m_0390001	c3y_0220207	NA	NA	NA	NA	NA	NA	0.027	6e-04	1.37056	0.101695	NA	78465	73913	73377
m1m_0390001	c3y_0220208	NA	NA	NA	NA	0.0175	0.0048	0.027	-0.0032	1.37056	-0.533333	NA	78465	73913	73377
m1m_0390001	c3y_0220209	-0.2805	0.2798	-1.0024	0.3162	0.0167	0.0053	0.027	0.0158	1.37056	2.46875	0.0236318804800236	78465	73913	73377
m1m_0390001	c3y_0220210	-0.8047	1.3347	-0.6029	0.5466	0.0118	0.0053	0.027	0.0023	1.37056	0.370968	0.0190537025126079	78465	71709	71199
m1m_0390001	c3y_0220211	NA	NA	NA	NA	0.0191	0.0051	0.027	-0.003	1.37056	-0.517241	NA	78465	73656	73124
m1m_0390001	c3y_0220212	NA	NA	NA	NA	0.0166	0.0048	0.027	-0.0047	1.37056	-0.746032	NA	78465	73913	73377
m1m_0390001	c3y_0230001	0.0219	0.3512	0.0624	0.9502	-0.0014	0.0056	0.027	0.0066	1.37056	1.1	-0.00177526789947448	78465	73913	73377
m1m_0390001	c3y_0240001	0.1304	0.1495	0.8723	0.383	0.015	0.005	0.027	0.031	1.37056	4.49275	0.012147597651348	78465	73913	73377
m1m_0390001	c3y_0250001	0.2652	0.2054	1.2911	0.1967	0.0062	0.0047	0.027	0.0162	1.37056	2.38235	0.00104507691851173	78465	70862	70379
m1m_0390001	c3y_0260001	-0.0111	0.1855	-0.06	0.9522	-0.0079	0.005	0.027	0.0292	1.37056	4.17143	-0.00828867698624579	78465	70902	70421
m1m_0390001	c3y_0270101	-0.022	0.2332	-0.0942	0.9249	-0.0062	0.0052	0.027	0.0156	1.37056	2.32836	-0.00624479312992535	78465	70984	70501
m1m_0390001	c3y_0270201	-1	1.1069	-1.0047	0.315	0.0088	0.0047	0.027	0.0052	1.37056	0.732394	0.0228645781466656	78465	70954	70469
m1m_0390001	c3y_0270301	-0.0915	0.2978	-0.3072	0.7587	-7e-04	0.0051	0.027	0.01	1.37056	1.53846	0.000429993076807177	78465	33377	33124
m1m_0390001	c3y_0270401	-0.0013	0.1643	-0.0081	0.9936	0.0133	0.0055	0.027	0.0359	1.37056	4.72368	0.0146594205982759	78465	70204	69723
m1m_0390001	c3y_0270501	-0.1966	0.2016	-0.975	0.3296	0.0032	0.0051	0.027	0.0215	1.37056	3.02817	0.00832388522685953	78465	71075	70593
m1m_0390001	c3y_0270601	NA	NA	NA	NA	0.0024	0.0052	0.027	-0.0051	1.37056	-0.822581	NA	78465	70887	70405
m1m_0390001	c3y_0280101	0.1825	0.3714	0.4915	0.6231	-0.0316	0.0054	0.027	0.0197	1.37056	2.9403	-0.038602385021319	78465	70804	70326
m1m_0390001	c3y_0280201b	1	1.1373	0.9652	0.3344	-0.0197	0.0052	0.027	0.0051	1.37056	0.689189	-0.0351771776141214	78465	65376	64933
m1m_0390001	c3y_0280301b	NA	NA	NA	NA	-0.0055	0.0052	0.027	-0.0041	1.37056	-0.602941	NA	78465	65376	64933
m1m_0390001	c3y_0280501b	-0.2221	0.2888	-0.7692	0.4417	-0.0083	0.0049	0.027	0.0089	1.37056	1.27143	-0.00585452078132435	78465	64843	64407
m1m_0390001	c3y_0280601b	0.1824	0.6508	0.2803	0.7793	-0.0238	0.0051	0.027	0.0065	1.37056	0.866667	-0.0292025176500482	78465	65154	64715
m1m_0390001	c3y_0280901b	NA	NA	NA	NA	-0.011	0.0053	0.027	-0.0038	1.37056	-0.520548	NA	78465	65148	64709
m1m_0390001	c3y_0290001	0.5579	0.4985	1.1192	0.2631	0.0121	0.0049	0.027	0.0146	1.37056	2.08571	0.00177666995047407	78465	70894	70414
m1m_0390001	c3y_0300001	0.3021	0.3073	0.9828	0.3257	0.0053	0.0049	0.027	0.0111	1.37056	1.68182	0.00039914271187186	78465	70705	70225
m1m_0390001	c3y_0300002	0.2892	0.4557	0.6345	0.5258	0.0047	0.0043	0.027	0.0142	1.37056	1.97222	-0.000694119462801419	78465	70761	70283
m1m_0390001	c3y_0300101	-0.2102	0.3532	-0.5952	0.5517	-0.0244	0.0054	0.027	0.0207	1.37056	3.04412	-0.0213795681228445	78465	70928	70447
m1m_0390001	c3y_0300201	-0.541	0.3163	-1.7101	0.0872	-0.0207	0.0051	0.027	0.0152	1.37056	2.23529	-0.0111977409470729	78465	70926	70445
m1m_0390001	c3y_0310001	-0.3848	0.2735	-1.4066	0.1596	-0.0272	0.0055	0.027	0.0107	1.37056	1.78333	-0.0227313951480502	78465	70733	70256
m1m_0390001	c3y_0320001	0.3082	0.4119	0.7482	0.4543	0.0306	0.0057	0.027	0.0059	1.37056	0.893939	0.0291361217778701	78465	70303	69833
m1m_0390001	c3y_0330001	-0.1175	0.3388	-0.3469	0.7287	-0.0081	0.0052	0.027	0.0077	1.37056	1.22222	-0.00707204937568743	78465	69835	69372
m1m_0390001	c3y_0350001	0.2858	0.3413	0.8373	0.4024	0.0136	0.0051	0.027	0.0107	1.37056	1.62121	0.00982725956197573	78465	69963	69496
m1m_0390001	c3y_0420001	-0.2272	0.4325	-0.5254	0.5993	-0.0077	0.0054	0.027	0.005	1.37056	0.78125	-0.00565254994056496	78465	70084	69621
m1m_0390001	c3y_0430001	0.0027	0.1577	0.0169	0.9865	0.0126	0.0054	0.027	0.0375	1.37056	5.13699	0.0137085907082174	78465	70830	70350
m1m_0390001	c3y_0450001	0.3791	0.3474	1.0913	0.2752	0.0331	0.0054	0.027	0.0413	1.37056	5.36364	0.0232445554667232	78465	70695	70216
m1m_0390001	c3y_0460101	0.5474	0.4595	1.1914	0.2335	0.1267	0.0052	0.027	0.0315	1.37056	3.98734	0.122581972920889	78465	70089	69620
m1m_0390001	c3y_0460401	NA	NA	NA	NA	NA	NA	0.027	0.0015	1.37056	0.227273	NA	78465	70710	70232
m1m_0390001	c3y_0490001	NA	NA	NA	NA	0.006	0.0051	0.027	-0.0032	1.37056	-0.52459	NA	78465	70615	70137
m1m_0390001	c3y_0500001	NA	NA	NA	NA	NA	NA	0.027	0.0013	1.37056	0.203125	NA	78465	70773	70297
m1m_0390001	c3y_0510001	NA	NA	NA	NA	-0.0081	0.0047	0.027	-0.0015	1.37056	-0.234375	NA	78465	70889	70410
m1m_0390001	c3y_0510002	-0.4789	0.3699	-1.2948	0.1954	-0.0033	0.0047	0.027	0.0094	1.37056	1.44615	0.00420955215314715	78465	70839	70362
m1m_0390001	c3y_0510003	NA	NA	NA	NA	0.0045	0.0053	0.027	-0.0024	1.37056	-0.358209	NA	78465	70610	70137
m1m_0390001	c3y_0510004	-0.3617	0.2354	-1.5363	0.1245	-0.0077	0.0053	0.027	0.0182	1.37056	2.8	-0.000140601504214215	78465	70903	70423
m1m_0390001	c3y_0520001	-0.0733	0.3639	-0.2014	0.8404	0.0297	0.0054	0.027	0.0072	1.37056	1.01408	0.0331172217095313	78465	70580	70105
m1m_0390001	c3y_0520101	0.113	0.2968	0.3807	0.7034	-0.0121	0.005	0.027	0.0076	1.37056	1.11765	-0.0146916197673506	78465	70875	70396
m1m_0390001	c3y_0520201	NA	NA	NA	NA	-0.0028	0.0051	0.027	-0.0021	1.37056	-0.318182	NA	78465	70806	70326
m1m_0390001	c3y_0530001	0.8493	0.7491	1.1336	0.2569	0.006	0.0049	0.027	0.01	1.37056	1.36986	-0.00774849174467828	78465	71000	70519
m1m_0390001	c3y_0530002	-0.1343	0.2261	-0.5938	0.5526	-8.3293e-05	0.0045	0.027	0.0168	1.37056	2.33333	0.0028342706288917	78465	71029	70546
m1m_0390001	c3y_0530003	NA	NA	NA	NA	-0.001	0.0049	0.027	-0.0034	1.37056	-0.576271	NA	78465	70444	69972
m1m_0390001	c3y_0530004	NA	NA	NA	NA	-0.0016	0.0047	0.027	-0.0013	1.37056	-0.191176	NA	78465	70238	69768
m1m_0390001	c3y_0540001	NA	NA	NA	NA	0.005	0.0054	0.027	-0.006	1.37056	-0.952381	NA	78465	71187	70701
m1m_0390001	c3y_0540002	NA	NA	NA	NA	-0.0053	0.0053	0.027	-0.0151	1.37056	-2.35938	NA	78465	71319	70832
m1m_0390001	c3y_0540003	-0.1	0.3106	-0.3218	0.7476	-0.019	0.0051	0.027	0.0086	1.37056	1.22857	-0.0188792330200032	78465	71319	70832
m1m_0390001	c3y_0540004	0.1164	0.1791	0.6498	0.5158	-0.0053	0.0054	0.027	0.0227	1.37056	3.28986	-0.00869519797161806	78465	71319	70832
m1m_0390001	c3y_0550001	-0.5213	0.4927	-1.0581	0.29	0.0025	0.0052	0.027	0.0055	1.37056	0.808824	0.00914197273444717	78465	71319	70832
m1m_0390001	c3y_0560001	0.0197	0.6507	0.0303	0.9758	0.0242	0.0051	0.027	0.0019	1.37056	0.287879	0.0257916275981873	78465	71319	70832
m1m_0390001	c3y_0570001	-0.55	0.3363	-1.6354	0.102	0.0051	0.005	0.027	0.0135	1.37056	2.01493	0.0162154610513415	78465	71319	70832
m1m_0390001	c3y_0570002	0.5124	0.905	0.5663	0.5712	0.0105	0.0048	0.027	0.0049	1.37056	0.742424	0.00528003519877664	78465	71319	70832
m1m_0390001	c3y_0570003	0.6605	0.6696	0.9865	0.3239	-0.0097	0.005	0.027	0.0045	1.37056	0.681818	-0.0178064047007937	78465	71319	70832
m1m_0390001	c3y_0570004	-0.658	0.4876	-1.3493	0.1772	-0.0051	0.005	0.027	0.0158	1.37056	2.32353	0.00838389208134244	78465	71319	70832
m1m_0390001	c3y_0580001	-0.3883	0.3348	-1.1599	0.2461	0.0159	0.0055	0.027	0.0167	1.37056	1.19286	0.0255971900019085	78465	71319	70832
m1m_0390001	c3y_0580002	0.9582	0.9406	1.0187	0.3083	0.0453	0.005	0.027	0.0096	1.37056	1.35211	0.0361029065523017	78465	63050	62638
m1m_0390001	c3y_0580003	0.0416	0.4384	0.0948	0.9245	0.0648	0.005	0.027	0.0062	1.37056	0.911765	0.0739127889953161	78465	62212	61833
m1m_0390001	c3y_0580004	0.4018	0.278	1.4452	0.1484	0.0452	0.0053	0.027	0.0144	1.37056	1.89474	0.044450545589369	78465	61296	60924
m1m_0390001	c3y_0590001	0.0618	0.2608	0.237	0.8127	-0.0075	0.0051	0.027	0.0118	1.37056	1.66197	-0.0092027561694234	78465	71319	70832
m1m_0390001	c3y_0590002	0.2042	0.2355	0.8668	0.386	0.0268	0.0051	0.027	0.0108	1.37056	1.61194	0.0252958319787392	78465	71319	70832
m1m_0390001	c3y_0590003	-0.1188	0.4533	-0.2622	0.7932	0.0137	0.005	0.027	0.0067	1.37056	0.848101	0.016342854399276	78465	71319	70832
m1m_0390001	c3y_0590004	-0.8277	0.8514	-0.9722	0.3309	-0.0166	0.0057	0.027	0.0048	1.37056	0.648649	-0.00824034010450291	78465	71319	70832
m1m_0390001	c3y_0590005	-0.323	0.3469	-0.931	0.3518	0.0342	0.0056	0.027	0.0082	1.37056	1.28125	0.0416603030010981	78465	71319	70832
m1m_0390001	c3y_0590006	NA	NA	NA	NA	0.0049	0.0048	0.027	-0.0119	1.37056	-2.01695	NA	78465	71319	70832
m1m_0390001	c3y_0590007	0.0977	0.2887	0.3385	0.735	0.0254	0.0045	0.027	0.0083	1.37056	1.22059	0.0258196136359171	78465	71319	70832
m1m_0390001	c3y_0600101_1	NA	NA	NA	NA	-0.011	0.0055	0.027	-0.01	1.37056	-1.5625	NA	78465	64926	64495
m1m_0390001	c3y_0600101_2	NA	NA	NA	NA	NA	NA	0.027	0.001	1.37056	0.15625	NA	78465	65376	64933
m1m_0390001	c3y_0600101_3	NA	NA	NA	NA	8.6066e-05	0.0052	0.027	-0.0012	1.37056	-0.181818	NA	78465	65376	64933
m1m_0390001	c3y_0600101_4	NA	NA	NA	NA	0.0027	0.0048	0.027	-0.0052	1.37056	-0.787879	NA	78465	65207	64769
m1m_0390001	c3y_0600201	0.0113	0.2466	0.0458	0.9635	0.0035	0.0051	0.027	0.0099	1.37056	1.54688	0.00357779800121105	78465	71319	70832
m1m_0390001	c3y_0600202	NA	NA	NA	NA	0.0142	0.0048	0.027	-0.0015	1.37056	-0.245902	NA	78465	71319	70832
m1m_0390001	c3y_0600301	NA	NA	NA	NA	0.0202	0.0055	0.027	-0.004	1.37056	-0.625	NA	78465	71319	70832
m1m_0390001	c3y_0610001	-0.4104	0.5622	-0.73	0.4654	0.0054	0.005	0.027	0.0086	1.37056	1.34375	0.0121739610914559	78465	71319	70832
m1m_0390001	c3y_0611001	0.0912	0.2985	0.3055	0.76	-0.0061	0.0049	0.027	0.0081	1.37056	1.15714	-0.00793055364991456	78465	71319	70832
m1m_0390001	c3y_0611101	-0.7776	1.4414	-0.5395	0.5896	0.0084	0.0048	0.027	0.0025	1.37056	0.396825	0.0156517064368052	78465	68796	68338
m1m_0390001	c3y_0611201	NA	NA	NA	NA	NA	NA	0.027	9e-04	1.37056	0.125	NA	78465	71319	70832
m1m_0390001	c3y_0611301	0.2784	0.3549	0.7844	0.4328	-0.0115	0.005	0.027	0.0124	1.37056	1.96825	-0.0175862827492893	78465	71319	70832
m1m_0390001	c3y_0611401	0.2607	0.4033	0.6463	0.5181	-0.0025	0.0052	0.027	0.0054	1.37056	0.857143	-0.00588384575627243	78465	71319	70832
m1m_0390001	c3y_0611501	0.0627	0.6563	0.0955	0.9239	0.0083	0.005	0.027	0.0038	1.37056	0.584615	0.00825839736916051	78465	71319	70832
m1m_0390001	c3y_0611601	NA	NA	NA	NA	-0.0029	0.0046	0.027	-0.0069	1.37056	-1.1129	NA	78465	71319	70832
m1m_0390001	c3y_0620001	-0.5617	0.4134	-1.3589	0.1742	0.0054	0.0054	0.027	0.0089	1.37056	1.36923	0.0146742910125448	78465	71319	70832
m1m_0390001	c3y_0620101	0.0889	0.1624	0.5475	0.584	-0.0136	0.0055	0.027	0.0235	1.37056	3.4058	-0.0170325874646272	78465	71319	70832
m1m_0390001	c3y_0620201	0.1361	0.3321	0.4099	0.6819	-0.0037	0.005	0.027	0.0055	1.37056	0.887097	-0.00565842883940347	78465	71319	70832
m1m_0390001	c3y_0620301	0.4338	0.3864	1.1226	0.2616	0.0113	0.0052	0.027	0.0119	1.37056	1.77612	0.00424090866513058	78465	71319	70832
m1m_0390001	c3y_0630001	0.2317	0.3882	0.5967	0.5507	0.0274	0.0051	0.027	0.0247	1.37056	3.43056	0.0235631524737884	78465	71319	70832
m1m_0390001	c3y_0631001	0.6519	0.8389	0.7771	0.4371	0.0139	0.0053	0.027	0.0118	1.37056	1.61644	0.00310430583053144	78465	71319	70832
m1m_0390001	c3y_0631101	0.2832	0.6111	0.4634	0.6431	0.0156	0.0051	0.027	0.0114	1.37056	1.96552	0.0117324919281881	78465	71319	70832
m1m_0390001	c3y_0631201	-0.4583	0.6295	-0.728	0.4666	0.0184	0.005	0.027	0.0059	1.37056	0.951613	0.025640134775835	78465	71319	70832
m1m_0390001	c3y_0631401	-0.057	0.2545	-0.224	0.8227	0.0183	0.0054	0.027	0.0221	1.37056	3.25	0.0212407909494612	78465	71319	70832
m1m_0390001	c3y_asq_acomu	0.2519	0.24	1.0498	0.2938	-0.0108	0.0054	0.027	0.0538	1.37056	6.725	-0.0220318250263621	78465	69824	69278
m1m_0390001	c3y_asq_bgm	0.0312	0.2072	0.1505	0.8804	0.0106	0.0052	0.027	0.05	1.37056	5.88235	0.0105362982059479	78465	70453	69892
m1m_0390001	c3y_asq_cfm	0.1865	0.2106	0.8852	0.3761	-0.0016	0.005	0.027	0.0484	1.37056	6.36842	-0.00877781831879907	78465	70254	69696
m1m_0390001	c3y_asq_dproblem	0.356	0.3809	0.9345	0.35	-0.0084	0.0052	0.027	0.0531	1.37056	6.39759	-0.0233690539416617	78465	70178	69635
m1m_0390001	c3y_asq_epersonal	0.1999	0.2999	0.6663	0.5052	0.0077	0.0051	0.027	0.0544	1.37056	6.55422	0.000567432542430677	78465	70178	69635
m1m_0390001	c3y_asq_total	0.2793	0.299	0.9342	0.3502	8e-04	0.0052	0.027	0.0674	1.37056	8.53165	-0.0115778018045198	78465	64852	64422
m1m_0390001	c3y_bed_time	-0.1944	0.1544	-1.2592	0.2079	0.0254	0.0051	0.027	0.0309	1.37056	4.29167	0.0354347516838735	78465	61862	61459
m1m_0390001	c3y_bmi	0.0566	0.0954	0.5933	0.553	0.0107	0.0053	0.027	0.2654	1.37056	15.7976	0.0082551174715702	78465	65763	65301
m1m_0390001	c3y_nap_count	0.045	0.1993	0.2256	0.8215	-0.002	0.0051	0.027	0.0206	1.37056	3.12121	-0.00340966737138189	78465	61862	61459
m1m_0390001	c3y_night_wake_up_count	0.2229	0.203	1.0984	0.272	-0.0084	0.0054	0.027	0.0214	1.37056	2.77922	-0.0152493904995101	78465	61862	61459
m1m_0390001	c3y_sleep_time_day	0.128	0.2171	0.5894	0.5556	0.0153	0.0055	0.027	0.0233	1.37056	3.32857	0.0148267030758021	78465	59626	59245
m1m_0390001	c3y_sleep_time_night	-0.1017	0.2644	-0.3845	0.7006	-0.0255	0.0054	0.027	0.0351	1.37056	4.94366	-0.0266025350933815	78465	61862	61459
m1m_0390001	c3y_total_sleep_time	0.0754	0.2649	0.2848	0.7758	-0.0012	0.0052	0.027	0.0118	1.37056	1.84375	-0.00276319679150717	78465	61554	61156
m1m_0390001	c3y_wake_up_time	-0.068	0.1143	-0.595	0.5518	0.0239	0.0057	0.027	0.0777	1.37056	9.03488	0.0318880773259562	78465	61862	61459
m1m_0390001	c4y_0010101	-0.5149	0.5752	-0.8952	0.3707	-0.0125	0.0057	0.027	0.0097	1.37056	1.34722	-0.00495984257688458	78465	71319	70832
m1m_0390001	c4y_0010201	NA	NA	NA	NA	NA	NA	0.027	0.0012	1.37056	0.179104	NA	78465	71319	70832
m1m_0390001	c4y_0010301	0.0378	0.2864	0.1321	0.8949	-0.003	0.0047	0.027	0.0124	1.37056	1.74648	-0.00393767042436502	78465	71319	70832
m1m_0390001	c4y_0030002	0.0613	0.0634	0.9666	0.3338	0.0052	0.0059	0.027	0.3831	1.37056	15.324	-0.000933854384642873	78465	70819	70338
m1m_0390001	c4y_0042101	0.0585	0.1301	0.45	0.6527	0.0012	0.0054	0.027	0.0484	1.37056	5.31868	-0.000871754111275727	78465	70346	69874
m1m_0390001	c4y_0042102b	0.0496	0.13	0.3813	0.703	0.0029	0.0053	0.027	0.0495	1.37056	5.625	0.00144376093107618	78465	65244	64807
m1m_0390001	c4y_0051001	0.2386	0.3425	0.6965	0.4861	0.0038	0.0054	0.027	0.0331	1.37056	3.48421	-0.00290886010671869	78465	61764	61357
m1m_0390001	c4y_0051101	0.1449	0.241	0.6013	0.5477	-0.0033	0.0053	0.027	0.0364	1.37056	4.33333	-0.00830630704274672	78465	70697	70217
m1m_0390001	c4y_0051201	0.1352	0.2232	0.6058	0.5446	0.0014	0.0052	0.027	0.0432	1.37056	4.45361	-0.00325039306050986	78465	71057	70574
m1m_0390001	c4y_0051301	-0.3026	0.3951	-0.766	0.4437	-0.0052	0.005	0.027	0.0069	1.37056	1.01471	-0.0013963383848413	78465	71027	70545
m1m_0390001	c4y_0051401	0.0782	0.3933	0.199	0.8423	-7e-04	0.0051	0.027	0.0091	1.37056	1.3	-0.00200468279407548	78465	70663	70186
m1m_0390001	c4y_0051501	-0.1874	0.2961	-0.6328	0.5268	0.0014	0.0054	0.027	0.0178	1.37056	2.25316	0.00572857293838166	78465	70178	69635
m1m_0390001	c4y_0053801	-0.1069	0.3134	-0.3409	0.7331	0.0223	0.0052	0.027	0.0116	1.37056	1.78462	0.026161356511798	78465	70178	69635
m1m_0390001	c4y_0053901	-0.1077	0.2961	-0.3636	0.7162	0.0235	0.0047	0.027	0.0078	1.37056	1.16418	0.0270779377288159	78465	70178	69635
m1m_0390001	c4y_0054001	-0.1729	0.34	-0.5085	0.6111	-0.0067	0.0052	0.027	0.0061	1.37056	0.953125	-0.00500396712747346	78465	70178	69635
m1m_0390001	c4y_0054401	-0.0856	0.6826	-0.1255	0.9001	0.0056	0.0055	0.027	0.0025	1.37056	0.378788	0.00678900356022991	78465	69759	69224
m1m_0390001	c4y_0055701	-0.0099	0.1933	-0.0514	0.959	9e-04	0.0051	0.027	0.0227	1.37056	3.06757	0.0012373672009917	78465	69805	69273
m1m_0390001	c4y_0056001	-0.2362	0.4304	-0.5488	0.5831	-9e-04	0.0047	0.027	0.0039	1.37056	0.629032	0.0014864309838632	78465	69967	69433
m1m_0390001	c4y_0056101	-0.1097	0.2581	-0.4249	0.6709	-0.0022	0.0051	0.027	0.0125	1.37056	2.19298	-0.000340106288616245	78465	69918	69379
m1m_0390001	c4y_0056301	0.4926	0.5394	0.9133	0.3611	0.0133	0.0047	0.027	0.0099	1.37056	1.43478	0.00625682134403058	78465	69960	69420
m1m_0390001	c4y_0056401	-0.104	0.3861	-0.2695	0.7876	0.007	0.0051	0.027	0.0059	1.37056	0.880597	0.00892440126047446	78465	70072	69536
m1m_0390001	c4y_0060101	-0.1165	0.4082	-0.2854	0.7754	0.0073	0.0049	0.027	0.0046	1.37056	0.657143	0.00922383832016399	78465	70178	69635
m1m_0390001	c4y_0060201	NA	NA	NA	NA	0.0093	0.0046	0.027	-4.8573e-05	1.37056	-0.00703957	NA	78465	70178	69635
m1m_0390001	c4y_0060301b	-1	4.1659	-0.3202	0.7489	0.0097	0.0054	0.027	0.0017	1.37056	0.261538	0.0200523744566516	78465	65026	64590
m1m_0390001	c4y_0070001_3	0.3421	0.3429	0.9979	0.3183	-0.0111	0.0051	0.027	0.0123	1.37056	1.5375	-0.0188895490636601	78465	64930	64500
m1m_0390001	c4y_0070101	0.2216	0.2975	0.7448	0.4564	-0.0136	0.0049	0.027	0.0342	1.37056	4.5	-0.0218967740789374	78465	70178	69635
m1m_0390001	c4y_0070201	0.3582	0.416	0.8612	0.3891	-0.0111	0.0054	0.027	0.0232	1.37056	3.13514	-0.0213290369094974	78465	70178	69635
m1m_0390001	c4y_0070301	0.3576	0.406	0.8806	0.3785	-0.0096	0.0054	0.027	0.0171	1.37056	2.28	-0.0183181219253349	78465	70178	69635
m1m_0390001	c4y_0070501_3	-0.0935	0.5468	-0.171	0.8642	-0.004	0.0049	0.027	0.0028	1.37056	0.444444	-0.00392354505515301	78465	58162	57767
m1m_0390001	c4y_0070601	-0.0039	0.1659	-0.0234	0.9814	0.003	0.0049	0.027	0.0223	1.37056	3.32836	0.00337584411185548	78465	70178	69635
m1m_0390001	c4y_0070701	0.0702	0.265	0.2649	0.7911	-0.0041	0.0052	0.027	0.0086	1.37056	1.26471	-0.00553765205927164	78465	70178	69635
m1m_0390001	c4y_0070801	NA	NA	NA	NA	0.0019	0.005	0.027	-9e-04	1.37056	-0.136364	NA	78465	70178	69635
m1m_0390001	c4y_0073501_2	-0.0689	0.1691	-0.4075	0.6836	7e-04	0.0049	0.027	0.0278	1.37056	3.97143	0.00278460631555067	78465	57865	57476
m1m_0390001	c4y_0073501_3	NA	NA	NA	NA	0.0046	0.0045	0.027	-0.0024	1.37056	-0.347826	NA	78465	57966	57573
m1m_0390001	c4y_0074001_2	0.1506	0.3196	0.4711	0.6376	-0.0427	0.0047	0.027	0.0094	1.37056	1.25333	-0.0504854543923569	78465	65178	64743
m1m_0390001	c4y_0075001_2	0.0742	0.6006	0.1235	0.9017	-0.0203	0.0047	0.027	0.0023	1.37056	0.315068	-0.0233349087510658	78465	65276	64839
m1m_0390001	c4y_0075001_3	NA	NA	NA	NA	NA	NA	0.027	0.0017	1.37056	0.257576	NA	78465	65158	64723
m1m_0390001	c4y_0075501_2	-0.1922	1.0957	-0.1754	0.8607	-0.02	0.0045	0.027	0.0019	1.37056	0.253333	-0.0210118015451989	78465	65225	64791
m1m_0390001	c4y_0075501_3	-0.1746	0.3007	-0.5808	0.5614	0.0074	0.0055	0.027	0.008	1.37056	1.17647	0.0109429048593619	78465	65006	64571
m1m_0390001	c4y_0077001	0.3142	0.3341	0.9404	0.347	-0.0173	0.005	0.027	0.0128	1.37056	1.72973	-0.0247702317189002	78465	70178	69635
m1m_0390001	c4y_0077101	0.5091	0.5305	0.9596	0.3373	3e-04	0.0051	0.027	0.0048	1.37056	0.761905	-0.00556483293305735	78465	70178	69635
m1m_0390001	c4y_0077102	0.0492	0.213	0.2309	0.8174	-0.013	0.0048	0.027	0.0182	1.37056	2.84375	-0.0152896736262114	78465	70178	69635
m1m_0390001	c4y_0080001	-0.077	0.2662	-0.2893	0.7723	-0.0265	0.0054	0.027	0.0192	1.37056	2.59459	-0.0271128361642208	78465	70178	69635
m1m_0390001	c4y_0081001	-0.583	0.3152	-1.8493	0.0644	-0.044	0.0055	0.027	0.0209	1.37056	2.98571	-0.033849903842638	78465	70178	69635
m1m_0390001	c4y_0090001	0.044	0.359	0.1227	0.9024	-0.0022	0.0051	0.027	0.0092	1.37056	1.31429	-0.00309400770896477	78465	70178	69635
m1m_0390001	c4y_0091001	NA	NA	NA	NA	-0.0116	0.0049	0.027	-0.0042	1.37056	-0.494118	NA	78465	70178	69635
m1m_0390001	c4y_0100001	-0.2397	0.3729	-0.6428	0.5203	-0.0105	0.0052	0.027	0.0062	1.37056	0.775	-0.00822490156833509	78465	70178	69635
m1m_0390001	c4y_0110001	-0.0916	0.1549	-0.5911	0.5544	0.0039	0.0057	0.027	0.0425	1.37056	5.66667	0.00752049995808305	78465	70178	69635
m1m_0390001	c4y_0120001	-0.1003	0.1134	-0.8845	0.3764	-0.0031	0.0052	0.027	0.0673	1.37056	6.23148	0.00102037497176157	78465	70178	69635
m1m_0390001	c4y_0130001	-0.0032	0.1178	-0.0269	0.9786	0.0223	0.0052	0.027	0.0658	1.37056	6.38835	0.0250667151167515	78465	70178	69635
m1m_0390001	c4y_0130102	NA	NA	NA	NA	NA	NA	0.027	6e-04	1.37056	0.0909091	NA	78465	70178	69635
m1m_0390001	c4y_0130103	-0.0445	0.2123	-0.2096	0.834	0.0218	0.0051	0.027	0.0159	1.37056	2.09211	0.0246828282130098	78465	70178	69635
m1m_0390001	c4y_0130104	0.0288	0.1656	0.1737	0.8621	0.0201	0.005	0.027	0.0529	1.37056	5.75	0.0211788956759437	78465	70178	69635
m1m_0390001	c4y_0130105	-0.036	0.3749	-0.096	0.9235	0.011	0.0048	0.027	0.0078	1.37056	1.18182	0.0124619064086764	78465	70178	69635
m1m_0390001	c4y_0140001	-0.12	0.2429	-0.494	0.6213	-0.0038	0.005	0.027	0.0294	1.37056	3.45882	-0.00070550673547119	78465	69564	69038
m1m_0390001	c4y_0150001	0.2434	0.2849	0.8544	0.3929	0.0123	0.0055	0.027	0.061	1.37056	6.0396	0.00337858991353003	78465	70178	69635
m1m_0390001	c4y_0160001	0.0969	0.2099	0.4615	0.6445	0.0145	0.0053	0.027	0.0459	1.37056	4.25	0.0124966375518192	78465	70178	69635
m1m_0390001	c4y_0160101	0.0314	0.1762	0.1781	0.8587	0.0197	0.0053	0.027	0.0605	1.37056	4.80159	0.0206635622612529	78465	69945	69412
m1m_0390001	c4y_0160201	0.2076	0.2895	0.717	0.4734	0.0143	0.0051	0.027	0.0354	1.37056	3.33962	0.00913422279065457	78465	69905	69369
m1m_0390001	c4y_0160301	-0.5172	1.3534	-0.3821	0.7024	0.0029	0.0046	0.027	0.004	1.37056	0.449438	0.00860507143252025	78465	69899	69365
m1m_0390001	c4y_0170001	0.0821	0.2152	0.3814	0.7029	0.0105	0.0055	0.027	0.0358	1.37056	3.69072	0.0089371769171778	78465	69921	69385
m1m_0390001	c4y_0180001	-0.2066	0.3992	-0.5174	0.6049	0.0238	0.0055	0.027	0.0066	1.37056	0.942857	0.0290481497432611	78465	67798	67281
m1m_0390001	c4y_0190001	NA	NA	NA	NA	NA	NA	0.027	-1e-04	1.37056	-0.0140845	NA	78465	67700	67185
m1m_0390001	c4y_0200001	0.1577	0.1813	0.8694	0.3846	0.0022	0.0056	0.027	0.0431	1.37056	4.14423	-0.00310398379987782	78465	67822	67304
m1m_0390001	c4y_0210001	0.1453	0.2006	0.7244	0.4688	-0.001	0.0055	0.027	0.0417	1.37056	4.04854	-0.00615398379569157	78465	69987	69454
m1m_0390001	c4y_0210101	0.0908	0.1826	0.497	0.6192	-8e-04	0.0057	0.027	0.0518	1.37056	4.7963	-0.00442487748742264	78465	69842	69310
m1m_0390001	c4y_0210401	0.251	0.2932	0.8559	0.3921	-0.0028	0.0052	0.027	0.0183	1.37056	2.17857	-0.00876919106746771	78465	69820	69286
m1m_0390001	c4y_0220001	0.1674	0.2329	0.7188	0.4723	-5e-04	0.0055	0.027	0.0566	1.37056	5.44231	-0.0073880899496569	78465	69759	69223
m1m_0390001	c4y_0230001	0.1324	0.2713	0.4881	0.6255	-0.0033	0.0052	0.027	0.06	1.37056	5.45455	-0.0092547160416689	78465	69954	69421
m1m_0390001	c4y_0240001	-0.1569	0.4138	-0.3792	0.7045	0.0085	0.0051	0.027	0.0051	1.37056	0.607143	0.0110775712494517	78465	70178	69635
m1m_0390001	c4y_0250001	-0.0645	0.4845	-0.1332	0.8941	0.0054	0.0049	0.027	0.0038	1.37056	0.493506	0.00650846750675093	78465	70178	69635
m1m_0390001	c4y_0250101	-0.1996	0.5608	-0.3559	0.7219	-0.0032	0.0053	0.027	0.0043	1.37056	0.551282	-0.00127947434473462	78465	70178	69635
m1m_0390001	c4y_0250201	NA	NA	NA	NA	0.0071	0.0046	0.027	-0.0038	1.37056	-0.575758	NA	78465	70178	69635
m1m_0390001	c4y_0250202	0.0325	0.381	0.0852	0.9321	0.0014	0.005	0.027	0.0067	1.37056	0.971014	0.00107291010877876	78465	70178	69635
m1m_0390001	c4y_0250203	-0.2128	0.4874	-0.4367	0.6623	-0.0035	0.0047	0.027	0.0045	1.37056	0.625	-0.0014063524393929	78465	70178	69635
m1m_0390001	c4y_0250204	-0.4269	0.4445	-0.9604	0.3369	-0.0033	0.0051	0.027	0.0071	1.37056	1.01429	0.00243571320657804	78465	70178	69635
m1m_0390001	c4y_0250205	-0.6757	1.6892	-0.4	0.6892	0.0022	0.0052	0.027	0.0022	1.37056	0.333333	0.00766462584158742	78465	70178	69635
m1m_0390001	c4y_0250206	NA	NA	NA	NA	0.0142	0.005	0.027	-0.0072	1.37056	-1.10769	NA	78465	70178	69635
m1m_0390001	c4y_0250207	0.2573	0.4168	0.6173	0.5371	0.005	0.0054	0.027	0.0055	1.37056	0.785714	0.00222908572786121	78465	70178	69635
m1m_0390001	c4y_0250208	0.3004	0.2984	1.0066	0.3141	0.0089	0.0049	0.027	0.0108	1.37056	1.52113	0.00443852062543579	78465	70178	69635
m1m_0390001	c4y_0250209	0.0615	0.4537	0.1356	0.8922	0.0086	0.0047	0.027	0.0037	1.37056	0.552239	0.0086837132861204	78465	70178	69635
m1m_0390001	c4y_0250210	-0.2846	0.8042	-0.3539	0.7234	0.0044	0.0049	0.027	0.0021	1.37056	0.333333	0.00693326550025566	78465	70178	69635
m1m_0390001	c4y_0250211	NA	NA	NA	NA	0.022	0.0051	0.027	-0.0076	1.37056	-1.15152	NA	78465	70178	69635
m1m_0390001	c4y_0250212	NA	NA	NA	NA	0.0124	0.0048	0.027	-0.0094	1.37056	-1.36232	NA	78465	70178	69635
m1m_0390001	c4y_0260001	-0.3774	0.3252	-1.1606	0.2458	-0.004	0.0051	0.027	0.0102	1.37056	1.36	0.00201176309530118	78465	69309	68780
m1m_0390001	c4y_0270001	0.15	0.2343	0.6404	0.5219	-5e-04	0.0048	0.027	0.031	1.37056	4.13333	-0.00501894357816295	78465	69920	69387
m1m_0390001	c4y_0280001	0.181	0.2262	0.7999	0.4238	-0.0118	0.005	0.027	0.0216	1.37056	3.27273	-0.0173884041149365	78465	69935	69403
m1m_0390001	c4y_0290001	-0.0308	0.1102	-0.2795	0.7798	-0.0059	0.0055	0.027	0.0941	1.37056	9.50505	-0.00506613242874207	78465	69685	69153
m1m_0390001	c4y_0300101	-0.1147	0.1989	-0.5764	0.5643	-0.0036	0.0047	0.027	0.0224	1.37056	3.29412	-0.00104489932545395	78465	70038	69501
m1m_0390001	c4y_0300201	0.0903	0.3168	0.2851	0.7756	0.0062	0.0049	0.027	0.0102	1.37056	1.39726	0.00525515244424444	78465	69125	68604
m1m_0390001	c4y_0300301	-0.1149	0.2154	-0.5336	0.5936	0.0086	0.0045	0.027	0.023	1.37056	3.15068	0.0123441424604858	78465	70050	69513
m1m_0390001	c4y_0300401	0.1266	0.2337	0.5417	0.588	8e-04	0.0052	0.027	0.021	1.37056	3	-0.00221383766739172	78465	69946	69409
m1m_0390001	c4y_0300501	0.1175	0.2313	0.5079	0.6115	-0.0123	0.0051	0.027	0.0208	1.37056	3.05882	-0.0162767193760351	78465	70249	69693
m1m_0390001	c4y_0300601	0.268	0.2398	1.1174	0.2638	0.0034	0.0049	0.027	0.0234	1.37056	3.34286	-0.00277888171841468	78465	56798	56357
m1m_0390001	c4y_0310101	0.0837	0.3751	0.223	0.8235	-0.0246	0.0049	0.027	0.0242	1.37056	3.36111	-0.0290278219321585	78465	70596	70028
m1m_0390001	c4y_0310201	0.1359	0.306	0.4442	0.6569	-0.0135	0.0049	0.027	0.0318	1.37056	4.24	-0.0188853684848292	78465	70596	70028
m1m_0390001	c4y_0310301	-0.0467	0.2591	-0.1803	0.8569	-0.0121	0.0046	0.027	0.0176	1.37056	2.14634	-0.0121122439001022	78465	70596	70028
m1m_0390001	c4y_0310401b	NA	NA	NA	NA	-0.0012	0.0048	0.027	-0.0049	1.37056	-0.544444	NA	78465	61135	60733
m1m_0390001	c4y_0310501	-0.2036	0.3632	-0.5606	0.5751	-0.0066	0.005	0.027	0.0093	1.37056	1	-0.00385846899904074	78465	70596	70028
m1m_0390001	c4y_0310601	0.602	1.3591	0.443	0.6578	-0.0291	0.0048	0.027	0.0044	1.37056	0.473118	-0.0380898243473399	78465	70596	70028
m1m_0390001	c4y_0310901b	-0.1873	0.2647	-0.7075	0.4793	-0.0096	0.0049	0.027	0.0128	1.37056	1.52381	-0.00729335517680352	78465	64861	64427
m1m_0390001	c4y_0320001	0.5321	0.8051	0.661	0.5086	-5e-04	0.0049	0.027	0.0102	1.37056	1.36	-0.00953947835945533	78465	70596	70028
m1m_0390001	c4y_0330001	0.2962	0.3308	0.8954	0.3706	-0.0015	0.0052	0.027	0.0128	1.37056	1.80282	-0.00724503277801627	78465	70596	70028
m1m_0390001	c4y_0330002	0.3288	0.4991	0.6588	0.51	-0.0014	0.0049	0.027	0.0097	1.37056	1.12791	-0.00693656382125989	78465	70596	70028
m1m_0390001	c4y_0330101	0.1025	0.4238	0.2419	0.8089	-0.0245	0.0051	0.027	0.0055	1.37056	0.723684	-0.0277403671384908	78465	70596	70028
m1m_0390001	c4y_0330201	-0.3294	0.207	-1.5915	0.1115	-0.0203	0.0054	0.027	0.0201	1.37056	2.61039	-0.0142367625561488	78465	70596	70028
m1m_0390001	c4y_0340001	-0.4379	0.4448	-0.9843	0.325	-0.0277	0.0056	0.027	0.0055	1.37056	0.774648	-0.0245032252484981	78465	70596	70028
m1m_0390001	c4y_0350001	-0.0508	0.2819	-0.1802	0.857	0.0336	0.0058	0.027	0.0112	1.37056	1.67164	0.0373076289613808	78465	70596	70028
m1m_0390001	c4y_0360001	-0.3031	0.7568	-0.4005	0.6888	-0.0075	0.0054	0.027	0.0024	1.37056	0.32	-0.00561413844603208	78465	70596	70028
m1m_0390001	c4y_0380001	-0.1849	0.2648	-0.6984	0.4849	-0.0145	0.0057	0.027	0.0126	1.37056	1.7027	-0.0122881338027408	78465	70186	69625
m1m_0390001	c4y_0450001	-0.132	0.2759	-0.4785	0.6323	0.0068	0.0057	0.027	0.0126	1.37056	1.82609	0.00989058041866321	78465	69944	69390
m1m_0390001	c4y_0460001	0.1341	0.1962	0.6836	0.4942	0.0096	0.0056	0.027	0.0238	1.37056	3.01266	0.00698094161180348	78465	70596	70028
m1m_0390001	c4y_0480001	0.3647	0.3276	1.1132	0.2656	0.0381	0.0052	0.027	0.0387	1.37056	5.16	0.0296797331324179	78465	70596	70028
m1m_0390001	c4y_0490001_1	0.1605	0.2412	0.6654	0.5058	-0.0476	0.0043	0.027	0.0125	1.37056	1.66667	-0.0569075663532905	78465	64549	64118
m1m_0390001	c4y_0490001_2	-0.2357	0.3157	-0.7467	0.4553	0.0536	0.0048	0.027	0.0097	1.37056	1.34722	0.0645068838112723	78465	64521	64090
m1m_0390001	c4y_0490001_3	0.1002	0.9903	0.1011	0.9194	-0.0052	0.0047	0.027	0.0014	1.37056	0.208955	-0.00645630412119742	78465	65089	64651
m1m_0390001	c4y_0500001	0.8351	0.642	1.3008	0.1933	0.2382	0.0053	0.027	0.097	1.37056	1.13984	0.22448951194803	78465	70596	70028
m1m_0390001	c4y_0500101	0.7789	0.6374	1.2219	0.2218	0.2142	0.0053	0.027	0.1015	1.37056	1.31818	0.199868828918796	78465	70596	70028
m1m_0390001	c4y_asq_acomu	0.222	0.2768	0.8019	0.4226	-0.0106	0.0055	0.027	0.058	1.37056	6.59091	-0.0211255125672856	78465	68351	67857
m1m_0390001	c4y_asq_bgm	-0.024	0.1775	-0.1351	0.8926	0.0113	0.0048	0.027	0.0502	1.37056	6.12195	0.0136050330516579	78465	68351	67857
m1m_0390001	c4y_asq_cfm	0.0443	0.129	0.3435	0.7312	-0.0056	0.0051	0.027	0.0527	1.37056	6.3494	-0.00803568106614465	78465	68351	67857
m1m_0390001	c4y_asq_dproblem	0.0984	0.2104	0.468	0.6398	-0.0042	0.0058	0.027	0.0419	1.37056	5.2375	-0.00812250271364545	78465	68351	67857
m1m_0390001	c4y_asq_epersonal	0.0538	0.2657	0.2026	0.8394	0.0064	0.005	0.027	0.0279	1.37056	3.44444	0.00558376335624748	78465	68351	67857
m1m_0390001	c4y_asq_total	0.1744	0.2371	0.7356	0.462	-0.0021	0.0051	0.027	0.0553	1.37056	6.28409	-0.00944950999565092	78465	65121	64683
m1m_0390001	c4y_bmi	0.1132	0.1381	0.8196	0.4125	0.0078	0.0057	0.027	0.2773	1.37056	16.7048	-0.00144849230745742	78465	65763	65301
m1m_0390001	c6m_0010101	0.3043	0.3828	0.7948	0.4267	-0.0133	0.0051	0.027	0.0111	1.37056	1.23333	-0.0199673837382447	77269	71475	69030
m1m_0390001	c6m_0010201_1	-0.0086	0.2111	-0.0407	0.9676	-0.0171	0.005	0.027	0.0218	1.37056	1.87931	-0.0188940033407782	78465	66949	66485
m1m_0390001	c6m_0010201_2	-0.3737	0.2998	-1.2467	0.2125	-8e-04	0.0052	0.027	0.016	1.37056	1.64948	0.00705372013627416	78465	68045	67559
m1m_0390001	c6m_0010201_3	-0.4606	1.0123	-0.455	0.6491	-0.0084	0.0048	0.027	0.0042	1.37056	0.466667	-0.00424031313342905	78465	68149	67658
m1m_0390001	c6m_0010201_5	0.4381	0.2981	1.4697	0.1416	0.0122	0.0046	0.027	0.0312	1.37056	2.88889	0.000519809729781514	78465	67793	67306
m1m_0390001	c6m_0020001_1	-0.218	0.2607	-0.8362	0.403	-0.0726	0.0054	0.027	0.0142	1.37056	1.97222	-0.108398288595751	78465	34397	34154
m1m_0390001	c6m_0020001_2	-0.2426	0.628	-0.3863	0.6992	0.0052	0.005	0.027	0.0029	1.37056	0.467742	0.0078955512619144	78465	67902	67415
m1m_0390001	c6m_0020001_3	0.4736	0.509	0.9305	0.3521	0.0836	0.0051	0.027	0.0132	1.37056	1.97015	0.0830250395575055	78465	68235	67746
m1m_0390001	c6m_0020101	0.0859	0.2657	0.3232	0.7465	0.0041	0.0052	0.027	0.0265	1.37056	2.52381	0.00197998468196363	77269	78277	75475
m1m_0390001	c6m_0020102	-0.3218	0.2867	-1.1225	0.2617	-0.0051	0.0049	0.027	0.0135	1.37056	1.36364	0.000906985315122858	77269	78277	75475
m1m_0390001	c6m_0030001	0.0866	0.1283	0.6747	0.4999	0.0175	0.006	0.027	0.2021	1.37056	6.71429	0.0132053158681972	77269	78277	75475
m1m_0390001	c6m_0040001	0.615	0.6988	0.88	0.3788	0.0303	0.0056	0.027	0.0041	1.37056	0.719298	0.0251438902236954	77269	78277	75475
m1m_0390001	c6m_0040101	-0.0691	0.4117	-0.1679	0.8667	-0.028	0.0049	0.027	0.0063	1.37056	0.777778	-0.0284255295325943	77269	78277	75475
m1m_0390001	c6m_0040102	-0.2545	0.285	-0.8928	0.3719	-0.0543	0.0048	0.027	0.023	1.37056	2.64368	-0.0508821572988406	77269	78277	75475
m1m_0390001	c6m_0040103	-0.3076	0.332	-0.9263	0.3543	-0.0405	0.0048	0.027	0.017	1.37056	1.86813	-0.0359340304723551	77269	78270	75470
m1m_0390001	c6m_0040104	-0.5365	0.3818	-1.4054	0.1599	-0.0645	0.0053	0.027	0.0381	1.37056	4.2809	-0.0508314571314822	77269	78466	75656
m1m_0390001	c6m_0040105	-0.1548	0.1656	-0.9346	0.35	-0.0585	0.0047	0.027	0.0317	1.37056	3.33684	-0.0573632151150151	77269	78466	75656
m1m_0390001	c6m_0040106	-0.3544	0.3968	-0.8931	0.3718	-0.066	0.005	0.027	0.0094	1.37056	1.01075	-0.0625895589937343	77269	79705	77198
m1m_0390001	c6m_0040107	-0.5055	0.3431	-1.4735	0.1406	-0.0448	0.0054	0.027	0.0283	1.37056	3.04301	-0.0324670642593304	77269	79705	77198
m1m_0390001	c6m_0040108b	NA	NA	NA	NA	0.0348	0.0053	0.027	-0.0074	1.37056	-0.795699	NA	78465	64938	64503
m1m_0390001	c6m_0040109b	NA	NA	NA	NA	NA	NA	0.027	3e-04	1.37056	0.0333333	NA	78465	64929	64495
m1m_0390001	c6m_0040110b	0.2502	0.2412	1.0374	0.2995	0.036	0.0055	0.027	0.0225	1.37056	2.29592	0.0352170708343975	78465	62797	62377
m1m_0390001	c6m_0040111b	0.1007	0.4256	0.2366	0.813	0.0321	0.0056	0.027	0.0059	1.37056	0.641304	0.0347087508053373	78465	65376	64933
m1m_0390001	c6m_0040201	-0.4373	0.6878	-0.6358	0.5249	0.0437	0.005	0.027	0.0044	1.37056	0.53012	0.0499785981452688	77269	79705	77198
m1m_0390001	c6m_0040301	0.2853	0.2842	1.0038	0.3155	0.0668	0.0056	0.027	0.0346	1.37056	4.11905	0.0610684616938432	77269	79705	77198
m1m_0390001	c6m_0050001	0.4745	1.243	0.3817	0.7027	0.0032	0.0052	0.027	0.0024	1.37056	0.387097	-0.000575109929231186	77269	79705	77198
m1m_0390001	c6m_0051001	NA	NA	NA	NA	-0.005	0.0051	0.027	-3e-04	1.37056	-0.05	NA	77269	79705	77198
m1m_0390001	c6m_0052001	NA	NA	NA	NA	-0.0156	0.005	0.027	-0.0032	1.37056	-0.592593	NA	77269	79449	76554
m1m_0390001	c6m_0052201	0.3689	0.4109	0.8979	0.3692	0.0019	0.0056	0.027	0.0086	1.37056	1.43333	-0.00374352458403027	77269	79449	76554
m1m_0390001	c6m_0070103_checked	5e-04	0.136	0.0036	0.9971	0.0087	0.0057	0.027	0.2189	1.37056	12.3672	0.0107449855954748	78465	68104	67616
m1m_0390001	c6m_0080001	0.7221	0.5844	1.2356	0.2166	0.048	0.005	0.027	0.0151	1.37056	2.47541	0.0352901506071087	77269	79449	76554
m1m_0390001	c6m_0090001b	-0.1038	0.4578	-0.2267	0.8207	0.0155	0.0052	0.027	0.0033	1.37056	0.611111	0.0183559417415884	78465	65376	64933
m1m_0390001	c6m_0100001	NA	NA	NA	NA	-0.0192	0.0055	0.027	-7.5781e-05	1.37056	-0.0122227	NA	77269	79449	76554
m1m_0390001	c6m_0101001	-0.5003	0.9604	-0.5209	0.6024	-0.0086	0.0052	0.027	0.0032	1.37056	0.516129	-0.00421550888851419	77269	79449	76554
m1m_0390001	c6m_0102001	0.1226	0.3538	0.3465	0.729	-0.0144	0.0047	0.027	0.0063	1.37056	1.14545	-0.0166146157975328	77269	79449	76554
m1m_0390001	c6m_0103001	0.136	0.5619	0.242	0.8088	0.0073	0.0055	0.027	0.0037	1.37056	0.616667	0.00899488066085147	77269	40824	40135
m1m_0390001	c6m_0104001	-0.4159	0.2416	-1.7217	0.0851	-0.0729	0.005	0.027	0.0105	1.37056	1.61538	-0.0968380308218234	77269	40817	40129
m1m_0390001	c6m_0105001	-0.235	0.3476	-0.6759	0.4991	-0.0453	0.0052	0.027	0.0077	1.37056	1.35088	-0.0610702333047212	77269	40817	40129
m1m_0390001	c6m_0106001	0.0427	0.396	0.1079	0.9141	-0.0529	0.0049	0.027	0.0036	1.37056	0.692308	-0.0756153272792776	77269	40817	40129
m1m_0390001	c6m_0107001	-0.413	0.2823	-1.463	0.1435	-0.0397	0.0052	0.027	0.0114	1.37056	1.78125	-0.0492606858134008	77269	40817	40129
m1m_0390001	c6m_0110001	0.073	0.2799	0.261	0.7941	-0.0074	0.0047	0.027	0.0083	1.37056	1.15278	-0.0116551477424628	77269	40817	40129
m1m_0390001	c6m_0110201	-0.2472	0.3068	-0.8056	0.4205	0.0012	0.005	0.027	0.009	1.37056	1.55172	0.00563448867454092	77269	40817	40129
m1m_0390001	c6m_0110301	0.3835	0.6143	0.6243	0.5324	-0.0067	0.0052	0.027	0.0064	1.37056	1.12281	-0.014663384104374	77269	40817	40129
m1m_0390001	c6m_0110501	NA	NA	NA	NA	0.0105	0.0048	0.027	-4e-04	1.37056	-0.0754717	NA	77269	40817	40129
m1m_0390001	c6m_0110601	0.4587	0.567	0.8091	0.4185	0.0198	0.0047	0.027	0.0041	1.37056	0.87234	0.0181811352084969	77269	60244	59450
m1m_0390001	c6m_0111001	0.0044	0.2179	0.0201	0.984	0.018	0.0047	0.027	0.0153	1.37056	2.94231	0.0210991279718179	77269	59758	58969
m1m_0390001	c6m_0111101	0.1065	0.8299	0.1283	0.8979	-0.003	0.0048	0.027	0.0016	1.37056	0.271186	-0.00422425390466612	77269	59541	58751
m1m_0390001	c6m_0112601	-0.0216	0.2865	-0.0755	0.9398	0.0044	0.0056	0.027	0.0116	1.37056	2.03509	0.00511800376787569	77269	71842	70701
m1m_0390001	c6m_0112801	0.1076	0.2186	0.4921	0.6226	-0.0149	0.005	0.027	0.0167	1.37056	2.25676	-0.0241144181009734	77269	39019	38406
m1m_0390001	c6m_0120001	0.0245	0.1086	0.2254	0.8216	-0.0157	0.0053	0.027	0.0645	1.37056	5.65789	-0.021222549073471	77269	53035	52277
m1m_0390001	c6m_0120101	-0.0162	0.1449	-0.1115	0.9112	-0.0201	0.0049	0.027	0.0601	1.37056	5.72381	-0.0233394885087341	77269	60896	60019
m1m_0390001	c6m_0120201	0.1777	0.2066	0.8602	0.3897	-0.0194	0.0051	0.027	0.0266	1.37056	4.0303	-0.0275239866514282	77269	61740	60840
m1m_0390001	c6m_0120301	0.0991	0.1119	0.8854	0.3759	-0.0079	0.0054	0.027	0.0491	1.37056	4.86139	-0.0132865438851679	77269	58965	58139
m1m_0390001	c6m_0130001	0.0816	0.1471	0.5546	0.5792	-0.0015	0.0058	0.027	0.0384	1.37056	4.74074	-0.00450835610284266	77269	59497	58674
m1m_0390001	c6m_0150002	0.3771	0.3135	1.2031	0.2289	0.0048	0.0048	0.027	0.022	1.37056	3.66667	-0.00378741649763351	77269	60590	59757
m1m_0390001	c6m_0150102	0.1135	0.1224	0.9273	0.3538	-0.0439	0.0053	0.027	0.0496	1.37056	6.35897	-0.0564970590028373	77269	60807	59972
m1m_0390001	c6m_0150201	-0.0956	0.1852	-0.5161	0.6058	0.0082	0.0053	0.027	0.0523	1.37056	8.17188	0.0125903190746945	77269	76319	74103
m1m_0390001	c6m_0150202	0.1696	0.1435	1.1821	0.2372	-0.0116	0.0049	0.027	0.0473	1.37056	5.1978	-0.0202983276905946	77269	58807	57998
m1m_0390001	c6m_0150301	0.1628	0.1548	1.0517	0.2929	0.0288	0.0051	0.027	0.0308	1.37056	4.4	0.0290438032282986	77269	60884	60043
m1m_0390001	c6m_0150401	-0.0078	0.0984	-0.0794	0.9367	0.0249	0.005	0.027	0.0767	1.37056	10.6528	0.0303954739135812	77269	60838	59998
m1m_0390001	c6m_0150501	0.1948	0.201	0.9693	0.3324	0.0197	0.0048	0.027	0.0243	1.37056	3.47143	0.017986473662974	77269	60809	59977
m1m_0390001	c6m_0170001_1	0.2614	0.3226	0.8103	0.4178	0.0282	0.0048	0.027	0.0062	1.37056	1.05085	0.0278600554917838	78465	66813	66340
m1m_0390001	c6m_0170001_2	-0.1321	0.2291	-0.5765	0.5643	-0.031	0.0047	0.027	0.0098	1.37056	1.66102	-0.0322804739932299	78465	66813	66340
m1m_0390001	c6m_0180001_1	-0.0613	0.185	-0.3313	0.7404	-0.0076	0.0055	0.027	0.0403	1.37056	5.30263	-0.00649133092376165	78465	66813	66340
m1m_0390001	c6m_0180001_2	0.171	0.3779	0.4526	0.6508	-0.0086	0.0054	0.027	0.0164	1.37056	2.44776	-0.0133212880545664	78465	66116	65661
m1m_0390001	c6m_0180001_3	-0.2091	0.2211	-0.9457	0.3443	0.0187	0.0052	0.027	0.0213	1.37056	3.13235	0.0267130205801752	78465	62761	62331
m1m_0390001	c6m_0190001	0.2218	0.2443	0.9078	0.364	-0.0198	0.0052	0.027	0.0117	1.37056	1.8	-0.0274406428165159	77269	59039	58229
m1m_0390001	c6m_0210001	NA	NA	NA	NA	-0.0019	0.005	0.027	-9e-04	1.37056	-0.176471	NA	77269	59039	58227
m1m_0390001	c6m_0210101	NA	NA	NA	NA	NA	NA	0.027	4e-04	1.37056	0.0784314	NA	77269	58931	58119
m1m_0390001	c6m_0210201	0.1047	0.1981	0.5283	0.5973	0.0612	0.005	0.027	0.0163	1.37056	2.81034	0.0702705320990769	77269	59117	58303
m1m_0390001	c6m_0210202	0.1827	0.1735	1.0533	0.2922	0.078	0.005	0.027	0.0315	1.37056	4.70149	0.0756333902569848	77269	77807	76800
m1m_0390001	c6m_0210301	NA	NA	NA	NA	NA	NA	0.027	2e-04	1.37056	0.0357143	NA	77269	79056	76589
m1m_0390001	c6m_0210401	-0.325	0.389	-0.8356	0.4034	0.0111	0.0049	0.027	0.0049	1.37056	0.907407	0.0153106678083682	77269	79056	76589
m1m_0390001	c6m_0210501	0.4793	0.8749	0.5478	0.5838	-0.0089	0.0051	0.027	0.0034	1.37056	0.557377	-0.0137883108127484	77269	77807	76800
m1m_0390001	c6m_0210601	-0.1671	0.4685	-0.3565	0.7214	6e-04	0.0052	0.027	0.0027	1.37056	0.415385	0.00206328111086675	77269	77807	76800
m1m_0390001	c6m_0220001_1	-0.8027	0.8487	-0.9458	0.3443	-0.0045	0.0051	0.027	0.0043	1.37056	0.796296	0.00367905539040473	78465	63720	63286
m1m_0390001	c6m_0230001	0.2591	0.38	0.6819	0.4953	0.0287	0.0053	0.027	0.0186	1.37056	3.04918	0.0236534426107913	77269	78115	77099
m1m_0390001	c6m_0230101	0.1852	0.32	0.5787	0.5628	0.0171	0.0052	0.027	0.0219	1.37056	2.77215	0.0130468613368597	77269	78115	77099
m1m_0390001	c6m_0230201	-0.0761	0.2768	-0.275	0.7833	0.0153	0.0049	0.027	0.0127	1.37056	2.26786	0.0171678661778241	77269	78115	77099
m1m_0390001	c6m_0230301	NA	NA	NA	NA	0.0147	0.0051	0.027	-0.0013	1.37056	-0.209677	NA	77269	78115	77099
m1m_0390001	c6m_0380001_1	-1	1.5323	-0.8068	0.4198	-0.0182	0.005	0.027	0.003	1.37056	0.566038	-0.00934243887795867	78465	63760	63326
m1m_0390001	c6m_asq_acomu	0.0224	0.2657	0.0841	0.933	0.0114	0.0049	0.027	0.028	1.37056	4	0.0118253535868505	78465	70596	70028
m1m_0390001	c6m_asq_bgm	-0.0496	0.1093	-0.4536	0.6501	0.037	0.0054	0.027	0.0818	1.37056	10.9067	0.0440699227995013	78465	70596	70028
m1m_0390001	c6m_asq_cfm	0.2561	0.213	1.2024	0.2292	0.0228	0.0053	0.027	0.0476	1.37056	6.18182	0.0156350502954336	78465	70596	70028
m1m_0390001	c6m_asq_dproblem	0.0765	0.1202	0.6365	0.5245	0.0082	0.0055	0.027	0.0617	1.37056	7.81013	0.0058531853529533	78465	70596	70028
m1m_0390001	c6m_asq_epersonal	0.043	0.1032	0.4171	0.6766	0.0038	0.0051	0.027	0.0796	1.37056	9.82716	0.00216965377683414	78465	70310	69748
m1m_0390001	c6m_asq_total	0.0897	0.1339	0.6697	0.5031	0.0239	0.0053	0.027	0.0766	1.37056	9.34146	0.0235519776109237	78465	65163	64725
m1m_0390001	c6m_bed_time	-0.2621	0.2521	-1.0396	0.2985	0.005	0.0051	0.027	0.0177	1.37056	2.85484	0.0116585052808204	78465	61862	61459
m1m_0390001	c6m_bmi	0.1214	0.1686	0.72	0.4715	0.0175	0.0054	0.027	0.2613	1.37056	18.2727	0.0107797162329648	78465	65155	64712
m1m_0390001	c6m_nap_count	-0.2171	0.2607	-0.8327	0.405	-0.017	0.0044	0.027	0.0172	1.37056	3.07143	-0.0149228926611894	78465	61862	61459
m1m_0390001	c6m_night_wake_up_count	0.0299	0.2109	0.1417	0.8874	-0.0148	0.005	0.027	0.0195	1.37056	3.36207	-0.0178793561022175	78465	61862	61459
m1m_0390001	c6m_sleep_time_day	-0.1104	0.21	-0.5257	0.5991	0.0063	0.0046	0.027	0.0205	1.37056	3.53448	0.00997607661778306	78465	61862	61459
m1m_0390001	c6m_sleep_time_night	0.128	0.2011	0.6367	0.5243	-0.0022	0.0044	0.027	0.0187	1.37056	2.92188	-0.00549572994914795	78465	61862	61459
m1m_0390001	c6m_total_sleep_time	-0.0532	0.1964	-0.2709	0.7865	0.0064	0.0044	0.027	0.0138	1.37056	2.3	0.00845469283993518	78465	61862	61459
m1m_0390001	c6m_wake_up_time	-0.1977	0.1481	-1.3349	0.1819	0.0107	0.0052	0.027	0.0394	1.37056	5.9697	0.0192161815987749	78465	61862	61459
m1m_0390001	c_hospital_kikan	-0.3118	0.3342	-0.9329	0.3508	-0.0224	0.0052	0.027	0.0146	1.37056	2.51724	-0.0184533860831798	78465	67868	67380
m1m_0390001	c_tshfpb_010	-0.0346	0.0898	-0.3848	0.7004	0.0119	0.005	0.027	0.1406	1.37056	6.63208	0.0161621511586333	78465	70596	70028
m1m_0390001	cd	0.233	0.2541	0.9169	0.3592	0.0387	0.0052	0.027	0.072	1.37056	6	0.0325952614717118	78465	70158	69615
m1m_0390001	childcare_facility_daycare_time_3y	0.2969	0.3969	0.7481	0.4544	0.0174	0.005	0.027	0.0083	1.37056	0.783019	0.015555513712348	78465	61862	61459
m1m_0390001	childcare_facility_daycare_time_4y	NA	NA	NA	NA	NA	NA	0.027	5e-04	1.37056	0.0694444	NA	78465	61862	61459
m1m_0390001	childcare_facility_starting_age	-0.7165	0.6933	-1.0334	0.3014	-0.0313	0.0048	0.027	0.0107	1.37056	0.972727	-0.0237886911918346	78465	61733	61333
m1m_0390001	constipation_3y	-0.133	0.1836	-0.7248	0.4686	0.0019	0.0052	0.027	0.028	1.37056	3.94366	0.00598491686002343	78465	61299	60908
m1m_0390001	constipation_4y	0.025	0.1584	0.158	0.8745	0.0045	0.0052	0.027	0.0332	1.37056	4.61111	0.00451136918259033	78465	61296	60905
m1m_0390001	constipation_cum_4y	-0.0397	0.134	-0.2961	0.7671	0.0069	0.0052	0.027	0.0485	1.37056	5.98765	0.00965863359493452	78465	61299	60907
m1m_0390001	constipation_severity_3y	-0.123	0.1753	-0.7017	0.4828	0.0109	0.0054	0.027	0.0363	1.37056	4.65385	0.0167369901529516	78465	61862	61459
m1m_0390001	constipation_severity_4y	0.025	0.161	0.1555	0.8764	0.0049	0.0047	0.027	0.0324	1.37056	4.37838	0.00496268427255055	78465	61862	61459
m1m_0390001	dr0m_0020701_1	0.3159	0.2837	1.1135	0.2655	0.0086	0.0057	0.027	0.0087	1.37056	1.58182	0.00452067758692582	78465	68351	67857
m1m_0390001	dr0m_0020701_3	-0.18	0.2218	-0.8114	0.4171	-0.0084	0.0054	0.027	0.0126	1.37056	2.29091	-0.00586177487220777	78465	68351	67857
m1m_0390001	dr0m_bmi	0.062	0.077	0.8045	0.4211	9e-04	0.0049	0.027	0.1436	1.37056	13.0545	-0.00314290846411768	78465	65546	65091
m1m_0390001	dr1m_0040501b	0.4299	0.2594	1.6573	0.0975	0.0033	0.0047	0.027	0.009	1.37056	1.8	-0.00311128979406211	78465	65141	64703
m1m_0390001	dr1m_bmi	0.1906	0.0978	1.9485	0.0514	0.0298	0.0054	0.027	0.1023	1.37056	10.7684	0.0244947498098867	78465	65210	64772
m1m_0390001	egg_allergy_1hy	0.139	0.3869	0.3593	0.7194	-0.0207	0.0053	0.027	0.0172	1.37056	2.6875	-0.0263489303841827	78465	65763	65301
m1m_0390001	egg_allergy_2y	-0.0329	0.223	-0.1476	0.8826	-0.0091	0.0052	0.027	0.024	1.37056	3.80952	-0.00941291827197825	78465	65763	65301
m1m_0390001	egg_allergy_3y	0.1336	0.2263	0.5903	0.555	-0.0085	0.0049	0.027	0.0306	1.37056	4.56716	-0.0135816832991387	78465	65763	65301
m1m_0390001	egg_allergy_4y	0.0688	0.2248	0.3062	0.7595	-0.0044	0.0048	0.027	0.0247	1.37056	3.38356	-0.00679249115777856	78465	65763	65301
m1m_0390001	egg_allergy_cum_4y	0.0705	0.1923	0.3663	0.7141	-0.0127	0.0046	0.027	0.0351	1.37056	4.28049	-0.0166582265694455	78465	65763	65301
m1m_0390001	egg_allergy_score_until_4yo	0.1232	0.1747	0.705	0.4808	-0.0153	0.0054	0.027	0.0558	1.37056	5.58	-0.0225485824841967	78465	65763	65301
m1m_0390001	egg_allergy_score_until_4yo_positive	0.138	0.1724	0.8001	0.4236	-0.0156	0.0053	0.027	0.052	1.37056	5.14851	-0.0232518406892375	78465	65763	65301
m1m_0390001	exclusive_breastfeeding_1y	-0.1781	0.1969	-0.9044	0.3658	-0.0728	0.0054	0.027	0.0262	1.37056	3.9697	-0.0801367751627714	78465	61537	61138
m1m_0390001	febrile_convulsion_cum_4y	0.0239	0.0964	0.2477	0.8043	0.0031	0.0054	0.027	0.0888	1.37056	8.07273	0.00244955827628872	78465	63210	62794
m1m_0390001	feeding_type_yesterday_breast_feeding_count_1m	0.0455	0.2019	0.2252	0.8218	-0.0481	0.0057	0.027	0.0168	1.37056	2.84746	-0.0568490566380297	78465	61610	61213
m1m_0390001	feeding_type_yesterday_formula_feeding_count_1m	0.1953	0.4224	0.4624	0.6438	0.0275	0.0053	0.027	0.0086	1.37056	0.754386	0.0287867998195313	78465	61560	61162
m1m_0390001	fever_count_cum_2hy	0.2299	0.2836	0.8107	0.4175	0.0076	0.0052	0.027	0.0463	1.37056	5.38372	0.000505484952531271	78465	61862	61459
m1m_0390001	fever_count_cum_2y	0.2732	0.3204	0.8528	0.3938	0.0084	0.0052	0.027	0.036	1.37056	4.44444	0.00116065076388442	78465	60307	59931
m1m_0390001	fever_over_39c_count_cum_2hy	0.2463	0.2407	1.0235	0.3061	0.0134	0.0051	0.027	0.0364	1.37056	4.08989	0.00771359465276764	78465	61862	61459
m1m_0390001	fever_over_39c_count_cum_2y	0.3107	0.2487	1.2492	0.2116	0.014	0.0052	0.027	0.0302	1.37056	3.82278	0.00740930065667881	78465	60304	59929
m1m_0390001	first_vaccination_bcg	-0.4462	0.6168	-0.7235	0.4694	0.0447	0.005	0.027	0.0051	1.37056	0.822581	0.0570895959236966	78465	61213	60822
m1m_0390001	first_vaccination_dpt	NA	NA	NA	NA	NA	NA	0.027	0.0012	1.37056	0.193548	NA	78465	61214	60823
m1m_0390001	first_vaccination_haemophilus_b_influenzae	NA	NA	NA	NA	NA	NA	0.027	8e-04	1.37056	0.135593	NA	78465	61862	61459
m1m_0390001	first_vaccination_hbv	-0.1498	0.2102	-0.713	0.4759	-0.0304	0.0048	0.027	0.015	1.37056	2.63158	-0.0321401928738729	78465	61796	61395
m1m_0390001	first_vaccination_pneumococcus	NA	NA	NA	NA	-0.0252	0.0051	0.027	-0.0025	1.37056	-0.403226	NA	78465	61862	61459
m1m_0390001	first_vaccination_polio	NA	NA	NA	NA	0.0244	0.0049	0.027	-0.0064	1.37056	-1.12281	NA	78465	61215	60824
m1m_0390001	first_vaccination_rotavirus	-0.4587	0.3483	-1.3169	0.1879	-0.057	0.0057	0.027	0.0073	1.37056	1.17742	-0.0596149892840735	78465	61062	60672
m1m_0390001	fish_allergy_score_until_4yo_positive	-0.3125	0.4581	-0.6822	0.4951	0.0061	0.0047	0.027	0.0081	1.37056	1.55769	0.0115346174106607	78465	65763	65301
m1m_0390001	food_allergy_cum_4y	-0.0211	0.1427	-0.1476	0.8827	-0.0111	0.0053	0.027	0.0458	1.37056	4.77083	-0.0121498593909573	78465	63210	62794
m1m_0390001	food_allergy_cum_count_until_4yo	0.055	0.1411	0.3897	0.6967	-0.0141	0.0048	0.027	0.0447	1.37056	4.96667	-0.0180698450046179	78465	65763	65301
m1m_0390001	food_allergy_egg_feeding_status_case_combined_1yh	0.0246	0.1601	0.1535	0.878	-0.0152	0.0052	0.027	0.0402	1.37056	4.46667	-0.0181410313891243	78465	65763	65301
m1m_0390001	food_allergy_egg_feeding_status_case_combined_2y	0.1539	0.197	0.7812	0.4347	-0.0137	0.0053	0.027	0.0343	1.37056	4.34177	-0.0203787827357904	78465	65763	65301
m1m_0390001	food_allergy_egg_feeding_status_case_combined_3y	0.1314	0.2431	0.5405	0.5889	-0.0153	0.0049	0.027	0.0219	1.37056	2.60714	-0.0205551566453632	78465	65550	65092
m1m_0390001	food_allergy_egg_feeding_status_case_combined_4y	0.4649	0.4017	1.1572	0.2472	-0.0105	0.0052	0.027	0.0133	1.37056	1.77333	-0.0212435334743896	78465	60769	60395
m1m_0390001	food_allergy_fish_feeding_status_case_combined_1yh	NA	NA	NA	NA	3e-04	0.0053	0.027	-0.0077	1.37056	-1.30508	NA	78465	65763	65301
m1m_0390001	food_allergy_fish_feeding_status_case_combined_2y	0.4686	0.7591	0.6173	0.537	-7e-04	0.0044	0.027	0.0034	1.37056	0.53125	-0.00534136031455035	78465	65763	65301
m1m_0390001	food_allergy_fish_feeding_status_case_combined_3y	NA	NA	NA	NA	0.005	0.004	0.027	-0.0118	1.37056	-2.40816	NA	78465	65763	65301
m1m_0390001	food_allergy_fruit_feeding_status_case_combined_1yh	0.0694	0.3387	0.2048	0.8377	-0.0109	0.0051	0.027	0.0068	1.37056	1.21429	-0.0131816392444442	78465	65460	65002
m1m_0390001	food_allergy_fruit_feeding_status_case_combined_2y	-0.0658	0.7737	-0.0851	0.9322	2e-04	0.0054	0.027	0.002	1.37056	0.3125	0.000713946344721038	78465	65763	65301
m1m_0390001	food_allergy_fruit_feeding_status_case_combined_3y	NA	NA	NA	NA	-0.0078	0.0047	0.027	-7e-04	1.37056	-0.107692	NA	78465	65763	65301
m1m_0390001	food_allergy_milk_feeding_status_case_combined_1yh	-0.287	0.2732	-1.0505	0.2935	-0.0109	0.0043	0.027	0.0113	1.37056	1.82258	-0.0071138418994976	78465	65763	65301
m1m_0390001	food_allergy_milk_feeding_status_case_combined_2y	-0.1163	0.1959	-0.5933	0.5529	-0.0046	0.0052	0.027	0.0185	1.37056	2.84615	-0.00251825684920734	78465	65763	65301
m1m_0390001	food_allergy_milk_feeding_status_case_combined_3y	-0.3469	0.2677	-1.2957	0.1951	0.0016	0.0047	0.027	0.0097	1.37056	1.49231	0.00751219644052266	78465	65763	65301
m1m_0390001	food_allergy_milk_feeding_status_case_combined_4y	-0.1287	0.3088	-0.4167	0.6769	0.0038	0.0049	0.027	0.0075	1.37056	1.10294	0.00622044597746017	78465	62609	62209
m1m_0390001	food_allergy_non_peanuts_nuts_feeding_status_case_combined_4y	-0.0186	0.2798	-0.0663	0.9471	-0.0178	0.0046	0.027	0.0075	1.37056	0.9375	-0.0200478312277831	78465	63195	62779
m1m_0390001	food_allergy_nuts_feeding_status_case_combined_1yh	-0.4641	0.3125	-1.4851	0.1375	-0.0689	0.0052	0.027	0.0278	1.37056	3.97143	-0.0648548855700484	78465	65763	65301
m1m_0390001	food_allergy_nuts_feeding_status_case_combined_2y	-0.3907	0.3257	-1.1996	0.2303	-0.0495	0.0054	0.027	0.0206	1.37056	2.98551	-0.046340972532155	78465	65763	65301
m1m_0390001	food_allergy_nuts_feeding_status_case_combined_3y	-0.2272	0.2263	-1.004	0.3154	-0.0276	0.0052	0.027	0.0233	1.37056	2.94937	-0.0259073752332914	78465	63210	62794
m1m_0390001	food_allergy_peanuts_feeding_status_case_combined_4y	0.086	0.3063	0.2807	0.779	-0.0176	0.0047	0.027	0.0073	1.37056	1.01389	-0.0213129546755162	78465	63210	62794
m1m_0390001	food_allergy_score_cum_count_until_4yo	0.0949	0.1285	0.7386	0.4601	-0.0151	0.0055	0.027	0.064	1.37056	6.09524	-0.0215394485184213	78465	65763	65301
m1m_0390001	food_allergy_sesame_feeding_status_case_combined_1yh	-0.4777	0.4765	-1.0026	0.3161	-0.0115	0.005	0.027	0.0083	1.37056	1.22059	-0.00559838011434674	78465	65763	65301
m1m_0390001	food_allergy_sesame_feeding_status_case_combined_2y	NA	NA	NA	NA	-0.0099	0.0048	0.027	-0.0116	1.37056	-2	NA	78465	65763	65301
m1m_0390001	food_allergy_sesame_feeding_status_case_combined_3y	-0.7521	0.9586	-0.7846	0.4327	0.0074	0.0052	0.027	0.0033	1.37056	0.540984	0.0156366494295134	78465	63210	62794
m1m_0390001	food_allergy_shellfish_feeding_status_case_combined_1yh	-0.2995	0.2273	-1.3177	0.1876	-0.037	0.0055	0.027	0.0297	1.37056	4.30435	-0.0333710570974485	78465	65098	64645
m1m_0390001	food_allergy_shellfish_feeding_status_case_combined_2y	-0.1728	0.38	-0.4548	0.6492	-0.0211	0.0049	0.027	0.0117	1.37056	1.82812	-0.02053761180854	78465	65763	65301
m1m_0390001	food_allergy_shellfish_feeding_status_case_combined_3y	0.1617	0.6768	0.2389	0.8112	-0.0134	0.0049	0.027	0.0023	1.37056	0.338235	-0.0162541879347091	78465	65763	65301
m1m_0390001	food_allergy_shellfish_feeding_status_case_combined_4y	0.097	0.185	0.5242	0.6001	0.0021	0.0046	0.027	0.0249	1.37056	3.32	-0.000133024614789203	78465	61586	61195
m1m_0390001	food_allergy_soba_feeding_status_case_combined_1yh	-0.5819	0.4654	-1.2503	0.2112	-0.0766	0.0045	0.027	0.0249	1.37056	3.95238	-0.0710181820405768	78465	65763	65301
m1m_0390001	food_allergy_soba_feeding_status_case_combined_2y	-0.4923	0.3876	-1.2702	0.204	-0.0746	0.0047	0.027	0.0143	1.37056	2.2	-0.0739175829691974	78465	65763	65301
m1m_0390001	food_allergy_soba_feeding_status_case_combined_3y	-0.3747	0.4078	-0.9189	0.3581	-0.0558	0.0053	0.027	0.0059	1.37056	0.819444	-0.0588233696838289	78465	63210	62794
m1m_0390001	food_allergy_soba_feeding_status_case_combined_4y	0.1677	0.3113	0.5388	0.59	-0.0405	0.005	0.027	0.0094	1.37056	1.32394	-0.0634171101244742	78465	36752	36498
m1m_0390001	food_allergy_wheat_feeding_status_case_combined_1yh	-0.3689	0.3877	-0.9515	0.3414	-0.002	0.0043	0.027	0.008	1.37056	1.45455	0.00327915392640591	78465	65763	65301
m1m_0390001	fruit_allergy_score_until_4yo_positive	0.1038	0.2667	0.3893	0.6971	-7e-04	0.0052	0.027	0.0137	1.37056	2.20968	-0.00282392245863139	78465	65763	65301
m1m_0390001	ft1b_0080001	0.4367	0.1788	2.4428	0.0146	-0.0041	0.0048	0.027	0.0438	1.37056	3.68067	-0.0201568042759353	78465	68351	67857
m1m_0390001	ft1b_0400001	-0.2321	0.1718	-1.351	0.1767	0.0045	0.0052	0.027	0.0545	1.37056	4.12879	0.0143752615711983	78465	67552	67071
m1m_0390001	ft1b_0410001	-0.0035	0.2238	-0.0158	0.9874	0.01	0.0052	0.027	0.0599	1.37056	3.94079	0.0114314104573745	78465	68351	67857
m1m_0390001	ft1b_0420001	-0.1149	0.1607	-0.7147	0.4748	0.0124	0.0049	0.027	0.0544	1.37056	3.62667	0.0185425355898749	78465	68351	67857
m1m_0390001	ft1b_0430001	0.1923	0.1564	1.2293	0.219	0.0121	0.0049	0.027	0.0461	1.37056	3.17931	0.00652881168942226	78465	68181	67692
m1m_0390001	ft1b_0440001	0.1637	0.3549	0.4613	0.6446	0.0082	0.005	0.027	0.053	1.37056	4.24	0.00279876810559869	78465	67882	67400
m1m_0390001	ft1b_0450001	-0.1612	0.387	-0.4166	0.6769	-0.0011	0.0054	0.027	0.0486	1.37056	4.58491	0.00479389064880851	78465	63955	63509
m1m_0390001	ft1b_0460001	-0.1781	0.4458	-0.3995	0.6896	0.0053	0.005	0.027	0.0516	1.37056	4.96154	0.0130842155981151	78465	63742	63301
m1m_0390001	ft1b_0470001b	NA	NA	NA	NA	0.0086	0.0047	0.027	-0.0046	1.37056	-0.479167	NA	78465	65164	64730
m1m_0390001	ft1b_0480001	0.4128	0.3124	1.3211	0.1865	0.0182	0.0049	0.027	0.0568	1.37056	3.44242	0.00432287951526674	78465	63916	63470
m1m_0390001	gastroenteritis_cum_2y	-0.1797	0.3524	-0.5099	0.6101	0.0125	0.0051	0.027	0.0158	1.37056	2.07895	0.0181187941780557	78465	63210	62794
m1m_0390001	hand_foot_and_mouth_disease_cum_2y	NA	NA	NA	NA	-0.003	0.0043	0.027	-6e-04	1.37056	-0.0810811	NA	78465	61862	61459
m1m_0390001	hba1c_ngsp_early	-0.0864	0.1253	-0.6898	0.4903	-0.012	0.0055	0.027	0.0558	1.37056	6.2	-0.0106742196582627	78465	62053	61638
m1m_0390001	herpangina_cum_2y	0.0131	0.281	0.0465	0.9629	-0.0127	0.005	0.027	0.0091	1.37056	1.26389	-0.0148712465735287	78465	61862	61459
m1m_0390001	hg	-0.5583	0.6689	-0.8347	0.4039	-1e-04	0.0053	0.027	0.078	1.37056	1.93069	0.0269379677243168	78465	70178	69635
m1m_0390001	hsv_infection_cum_2y	0.387	0.8295	0.4665	0.6408	0.0056	0.0045	0.027	0.0026	1.37056	0.472727	0.00315262835323539	78465	61862	61459
m1m_0390001	influenza_viral_infections_cum_4y	0.0164	0.1734	0.0947	0.9246	0.0331	0.0051	0.027	0.0286	1.37056	3.91781	0.0381267664529312	78465	61862	61459
m1m_0390001	intellectual_and_developmental_disability_including_language_delay_cum_4y	NA	NA	NA	NA	NA	NA	0.027	2e-04	1.37056	0.030303	NA	78465	61862	61459
m1m_0390001	isacc_modified_current_runny_nose_autumn_2y	0.5929	2.3652	0.2507	0.8021	0.0116	0.005	0.027	0.0014	1.37056	0.237288	0.0107667466620718	78465	52611	52272
m1m_0390001	isacc_modified_current_runny_nose_autumn_3y	-0.3612	0.5701	-0.6336	0.5263	0.0209	0.0054	0.027	0.0039	1.37056	0.590909	0.0283564647237764	78465	59228	58851
m1m_0390001	isacc_modified_current_runny_nose_autumn_4y	NA	NA	NA	NA	0.0149	0.0049	0.027	-0.0066	1.37056	-1.06452	NA	78465	57915	57551
m1m_0390001	isacc_modified_current_runny_nose_nonpollen_season_2y	NA	NA	NA	NA	NA	NA	0.027	5e-04	1.37056	0.0746269	NA	78465	50549	50218
m1m_0390001	isacc_modified_current_runny_nose_nonpollen_season_3y	NA	NA	NA	NA	0.0179	0.0047	0.027	-0.0024	1.37056	-0.393443	NA	78465	61329	60940
m1m_0390001	isacc_modified_current_runny_nose_nonpollen_season_4y	NA	NA	NA	NA	NA	NA	0.027	0.001	1.37056	0.149254	NA	78465	61689	61290
m1m_0390001	isacc_modified_current_runny_nose_pollen_season_2y	NA	NA	NA	NA	NA	NA	0.027	6e-04	1.37056	0.0983607	NA	78465	49370	49042
m1m_0390001	isacc_modified_current_runny_nose_pollen_season_3y	0.2452	0.4257	0.5761	0.5645	0.0133	0.0052	0.027	0.0055	1.37056	0.833333	0.0123064245982351	78465	61717	61319
m1m_0390001	isacc_modified_current_runny_nose_pollen_season_4y	-0.3914	0.4092	-0.9564	0.3389	6e-04	0.0052	0.027	0.0103	1.37056	1.43056	0.00734427441691727	78465	61929	61514
m1m_0390001	isacc_modified_current_runny_nose_spring_2y	1	3.0621	0.4813	0.6303	-0.0023	0.005	0.027	0.0019	1.37056	0.301587	-0.0133642391096729	78465	61568	61170
m1m_0390001	isacc_modified_current_runny_nose_spring_3y	0.2595	0.6335	0.4096	0.6821	0.0094	0.0054	0.027	0.0027	1.37056	0.428571	0.00858862004558937	78465	61622	61224
m1m_0390001	isacc_modified_current_runny_nose_spring_4y	-0.4488	0.5015	-0.8951	0.3707	0.001	0.0049	0.027	0.0091	1.37056	1.28169	0.00832403242552869	78465	61302	60913
m1m_0390001	isacc_modified_current_runny_nose_summer_2y	NA	NA	NA	NA	0.0066	0.0049	0.027	-7e-04	1.37056	-0.118644	NA	78465	61675	61280
m1m_0390001	isacc_modified_current_runny_nose_summer_3y	-0.189	0.6755	-0.2798	0.7796	0.0192	0.0051	0.027	0.0024	1.37056	0.358209	0.0239486642231781	78465	60142	59753
m1m_0390001	isacc_modified_current_runny_nose_summer_4y	NA	NA	NA	NA	0.0148	0.0048	0.027	-3e-04	1.37056	-0.0379747	NA	78465	61581	61182
m1m_0390001	isacc_modified_current_runny_nose_winter_2y	0.6331	0.9326	0.6789	0.4972	0.0067	0.0052	0.027	0.0049	1.37056	0.742424	0.00119219935524369	78465	49932	49600
m1m_0390001	isacc_modified_current_runny_nose_winter_3y	NA	NA	NA	NA	0.017	0.0046	0.027	-9e-04	1.37056	-0.160714	NA	78465	61699	61301
m1m_0390001	isacc_modified_current_runny_nose_winter_4y	NA	NA	NA	NA	0.0027	0.0046	0.027	-0.0038	1.37056	-0.535211	NA	78465	61192	60798
m1m_0390001	kawasaki_disease_cum_4y	NA	NA	NA	NA	1e-04	0.0048	0.027	-6e-04	1.37056	-0.0967742	NA	78465	63210	62794
m1m_0390001	length_of_labor	0.0056	0.1484	0.0375	0.9701	-0.0324	0.0053	0.027	0.0336	1.37056	4.73239	-0.0390336238575988	78465	58745	58376
m1m_0390001	low_birth_weight	-0.0993	0.1561	-0.6363	0.5246	0.0132	0.0057	0.027	0.0312	1.37056	4.8	0.0183806957993009	78465	61862	61459
m1m_0390001	lower_respiratory_tract_infection_cum_2y	0.2364	0.2635	0.8971	0.3697	0.0084	0.0055	0.027	0.0186	1.37056	2.58333	0.00421945225329012	78465	63210	62794
m1m_0390001	m0mb_0410001	-0.2616	0.1853	-1.4119	0.158	-5e-04	0.0052	0.027	0.0693	1.37056	6.41667	0.0113241261357314	78465	68351	67857
m1m_0390001	m0mb_0420001	-0.2741	0.1641	-1.6705	0.0948	-0.0031	0.0051	0.027	0.0712	1.37056	6.47273	0.00912260069205529	78465	68351	67857
m1m_0390001	m0mb_0430001	-0.0252	0.1676	-0.1502	0.8806	0.0048	0.0053	0.027	0.062	1.37056	4.46043	0.00650174105756425	78465	68351	67857
m1m_0390001	m0mb_0450001	-0.319	0.3799	-0.8397	0.4011	0.0039	0.0053	0.027	0.0209	1.37056	3.16667	0.0120761400043396	78465	68351	67857
m1m_0390001	m0mb_0460001	-0.3188	0.4665	-0.6833	0.4944	0.0075	0.0057	0.027	0.0224	1.37056	3.5	0.0163379976503993	78465	68351	67857
m1m_0390001	m0mb_0480001	-0.1504	0.1214	-1.2387	0.2154	0.0063	0.005	0.027	0.0638	1.37056	6.44444	0.0136641882134481	78465	68351	67857
m1m_0390001	m1m_0030001_1	NA	NA	NA	NA	NA	NA	0.027	0.0011	1.37056	0.186441	NA	78465	68351	67857
m1m_0390001	m1m_0030001_2	-0.472	0.3466	-1.3616	0.1733	-0.0803	0.005	0.027	0.0098	1.37056	1.46269	-0.0807919288341087	78465	67848	67360
m1m_0390001	m1m_0030001_3	NA	NA	NA	NA	0.0244	0.0051	0.027	-0.0104	1.37056	-1.92593	NA	78465	68172	67681
m1m_0390001	m1m_0040001_1	0.5954	0.3813	1.5615	0.1184	0.0896	0.005	0.027	0.0166	1.37056	2.72131	0.0860851241637078	78465	68182	67694
m1m_0390001	m1m_0040001_2	0.0647	0.5406	0.1197	0.9047	7.5513e-06	0.0048	0.027	0.0022	1.37056	0.431373	-0.000497801103330142	78465	68212	67722
m1m_0390001	m1m_0040001_4	-0.547	0.3487	-1.5689	0.1167	-0.0811	0.0054	0.027	0.0173	1.37056	2.74603	-0.0775775459190718	78465	68106	67616
m1m_0390001	m1m_0040001_6	NA	NA	NA	NA	-0.0133	0.0057	0.027	-0.0088	1.37056	-1.76	NA	78465	68169	67680
m1m_0390001	m1m_0250001_1	0.1894	0.2138	0.886	0.3756	0.0368	0.0057	0.027	0.0132	1.37056	2.09524	0.0369225483414219	78465	68208	67719
m1m_0390001	m1m_0250001_2	-0.1046	0.2585	-0.4045	0.6858	-0.0411	0.0057	0.027	0.0101	1.37056	1.60317	-0.0434852709405631	78465	68198	67708
m1m_0390001	m1m_0250001_3	-0.3407	1.1152	-0.3055	0.76	0.0079	0.005	0.027	0.0035	1.37056	0.603448	0.0120311929465098	78465	68202	67712
m1m_0390001	m1m_0260001_1	0.0034	0.3025	0.0112	0.9911	0.0029	0.0054	0.027	0.0079	1.37056	1.36207	0.00323064879979603	78465	64404	63948
m1m_0390001	m1m_0260001_2	0.0725	0.347	0.209	0.8344	-0.0134	0.0052	0.027	0.0055	1.37056	0.901639	-0.0157320434983718	78465	67114	66640
m1m_0390001	m1m_bed_time	NA	NA	NA	NA	NA	NA	0.027	2e-04	1.37056	0.0350877	NA	78465	61048	60660
m1m_0390001	m1m_nap_count	0.2305	0.1512	1.525	0.1273	-0.0187	0.0046	0.027	0.0286	1.37056	4.4	-0.028449779255441	78465	61540	61140
m1m_0390001	m1m_night_wake_up_count	-0.0681	0.2191	-0.3109	0.7558	-0.0141	0.0054	0.027	0.0238	1.37056	3.83871	-0.0146615609184764	78465	61614	61215
m1m_0390001	m1m_sleep_time_day	0.1754	0.1626	1.0789	0.2807	0.0189	0.0053	0.027	0.0395	1.37056	6.69492	0.0162657701459082	78465	61700	61300
m1m_0390001	m1m_sleep_time_night	0.4455	0.2774	1.606	0.1083	0.0285	0.0054	0.027	0.0141	1.37056	2.2381	0.0241375327374425	78465	61760	61360
m1m_0390001	m1m_total_sleep_time	0.327	0.1978	1.6533	0.0983	0.0301	0.005	0.027	0.028	1.37056	4.66667	0.0259681860298814	78465	61411	61014
m1m_0390001	m1m_wake_up_time	0.2161	0.2712	0.7967	0.4256	0.0043	0.0054	0.027	0.0249	1.37056	3.19231	-0.00073726870029747	78465	61589	61191
m1m_0390001	mbpfas0001b	0.635	1.0636	0.597	0.5505	-0.0129	0.0051	0.027	0.0136	1.37056	0.660194	-0.0269908314282411	78465	64952	64517
m1m_0390001	mbpfas0007	0.2814	0.9388	0.2997	0.7644	-0.0076	0.0048	0.027	0.0067	1.37056	0.345361	-0.0121689569849999	78465	68774	68264
m1m_0390001	mbpfas0009	0.0325	0.2245	0.1448	0.8849	-0.0045	0.0047	0.027	0.054	1.37056	2.45455	-0.00652252529410468	78465	64065	63597
m1m_0390001	mbpfas0013	-0.3813	0.3209	-1.1884	0.2347	-0.0079	0.0047	0.027	0.0495	1.37056	2.25	0.00574104030381823	78465	70178	69635
m1m_0390001	mbpfas0017	-0.3484	0.4946	-0.7044	0.4812	5e-04	0.0051	0.027	0.0561	1.37056	2.55	0.014704862410284	78465	70178	69635
m1m_0390001	mbpfas0021	-0.2458	1.0794	-0.2277	0.8199	0.0079	0.0051	0.027	0.0148	1.37056	0.714976	0.0136169581100439	78465	70178	69635
m1m_0390001	mbpfas0025	NA	NA	NA	NA	0.0128	0.0054	0.027	-0.001	1.37056	-0.046729	NA	78465	70178	69635
m1m_0390001	mbpfas0029	0.0503	0.5963	0.0844	0.9327	0.0212	0.0051	0.027	0.0334	1.37056	1.63725	0.0217376724767541	78465	70178	69635
m1m_0390001	mbpfas0039b	NA	NA	NA	NA	NA	NA	0.027	0.0042	1.37056	0.214286	NA	78465	64868	64437
m1m_0390001	mbpfas0041	NA	NA	NA	NA	NA	NA	0.027	0.0047	1.37056	0.20524	NA	78465	70178	69635
m1m_0390001	mbpfas0045	NA	NA	NA	NA	-0.0073	0.0051	0.027	-0.008	1.37056	-0.451977	NA	78465	70178	69635
m1m_0390001	mbpfas0047	-0.4675	0.4815	-0.9708	0.3317	-0.0138	0.0052	0.027	0.0515	1.37056	2.48792	0.00283858971681174	78465	70178	69635
m1m_0390001	mbpfas0053b	0.189	0.3255	0.5806	0.5615	0.0044	0.005	0.027	0.0222	1.37056	1.21978	0.000256551434810729	78465	64712	64282
m1m_0390001	mbpfas0067b	-0.4085	0.4211	-0.9701	0.332	0.0139	0.005	0.027	0.0296	1.37056	1.5914	0.0276940813796475	78465	65112	64675
m1m_0390001	mbpfas0073	0.1286	0.2511	0.5122	0.6085	-0.0136	0.0052	0.027	0.0626	1.37056	2.69828	-0.0207110142569888	78465	70178	69635
m1m_0390001	milk_allergy_1hy	-0.2041	0.2066	-0.9878	0.3232	-0.0065	0.0051	0.027	0.0138	1.37056	2.15625	-0.00327749012405738	78465	65763	65301
m1m_0390001	milk_allergy_2y	-0.4631	0.2885	-1.6051	0.1085	-0.0054	0.0045	0.027	0.0113	1.37056	1.79365	0.00219081988504011	78465	65763	65301
m1m_0390001	milk_allergy_3y	-0.2448	0.7743	-0.3162	0.7518	-0.0063	0.0052	0.027	0.0017	1.37056	0.288136	-0.00534894263885552	78465	65763	65301
m1m_0390001	milk_allergy_cum_4y	-0.1612	0.1967	-0.8195	0.4125	-0.0054	0.0049	0.027	0.0203	1.37056	3.02985	-0.00221876979814231	78465	65763	65301
m1m_0390001	milk_allergy_score_until_4yo	-0.0153	0.1351	-0.1131	0.91	-0.0104	0.0047	0.027	0.0317	1.37056	4.28378	-0.0113252437301723	78465	65763	65301
m1m_0390001	milk_allergy_score_until_4yo_positive	0.0084	0.1427	0.0592	0.9528	-0.0121	0.0047	0.027	0.0309	1.37056	4.06579	-0.0140001246471156	78465	65347	64891
m1m_0390001	mn	0.0891	0.2659	0.335	0.7376	-0.037	0.0055	0.027	0.0781	1.37056	4.91195	-0.045950786319828	78465	70178	69635
m1m_0390001	mt1b_0020001	-0.0824	0.1857	-0.444	0.657	-0.002	0.0052	0.027	0.0349	1.37056	4.30864	0.000382807213830523	78465	68351	67857
m1m_0390001	mt1b_0020101	-0.0564	0.1823	-0.3095	0.7569	-0.0015	0.0052	0.027	0.0332	1.37056	4.25641	7.19263837177042e-05	78465	68351	67857
m1m_0390001	mt1b_0030001	-0.0158	0.1803	-0.0877	0.9301	-0.0079	0.0055	0.027	0.0286	1.37056	3.575	-0.00831814053375766	78465	68351	67857
m1m_0390001	mt1b_0030101	0.0438	0.1697	0.2579	0.7965	-0.0082	0.0056	0.027	0.0294	1.37056	3.58537	-0.0103763848294324	78465	68351	67857
m1m_0390001	mt1b_0040001b	0.3068	0.3593	0.8538	0.3932	-0.0039	0.0054	0.027	0.015	1.37056	2.58621	-0.0107115095542583	78465	65052	64616
m1m_0390001	mt1b_0040101b	0.3416	0.3767	0.9067	0.3645	-0.0063	0.0054	0.027	0.0141	1.37056	2.35	-0.0139853276923875	78465	63800	63384
m1m_0390001	mt1b_0050001	0.0246	0.1734	0.1416	0.8874	0.0061	0.0054	0.027	0.0302	1.37056	4.50746	0.00605402462505175	78465	68351	67857
m1m_0390001	mt1b_0050101	0.05	0.1775	0.2818	0.7781	0.008	0.0053	0.027	0.03	1.37056	4.34783	0.00742239698059495	78465	68351	67857
m1m_0390001	mt1b_0060001	0.1783	0.2183	0.8166	0.4142	-0.005	0.0046	0.027	0.02	1.37056	2.85714	-0.00976912518837107	78465	68351	67857
m1m_0390001	mt1b_0060101	0.1671	0.2175	0.7682	0.4423	-0.0042	0.0046	0.027	0.0191	1.37056	2.72857	-0.00852400962659301	78465	68351	67857
m1m_0390001	mt1b_0080001	0.0789	0.1348	0.5849	0.5586	0.0042	0.0057	0.027	0.0576	1.37056	6.32967	0.00148424714256601	78465	68351	67857
m1m_0390001	mt1b_0100101	0.028	0.2082	0.1347	0.8929	-0.0045	0.0049	0.027	0.0571	1.37056	3.48171	-0.00621816955844736	78465	68351	67857
m1m_0390001	mt1b_0100201	-0.2781	0.1279	-2.1748	0.0296	-0.0434	0.0052	0.027	0.055	1.37056	6.11111	-0.0376703275943249	78465	68351	67857
m1m_0390001	mt1b_0100301	-0.1488	0.1697	-0.8769	0.3805	-0.0282	0.0052	0.027	0.034	1.37056	4.72222	-0.026741783788321	78465	68351	67857
m1m_0390001	mt1b_0100401	-0.1379	0.2057	-0.6704	0.5026	-0.0298	0.0054	0.027	0.039	1.37056	5.34247	-0.0286317142913906	78465	68351	67857
m1m_0390001	mt1b_0100501	0.2299	0.132	1.7419	0.0815	0.0364	0.0049	0.027	0.0606	1.37056	5.66355	0.031363012425084	78465	68351	67857
m1m_0390001	mt1b_0100601	0.1997	0.1171	1.7062	0.088	0.0327	0.0047	0.027	0.0596	1.37056	5.51852	0.0285188584743419	78465	68351	67857
m1m_0390001	mt1b_0100701	-0.0549	0.2395	-0.2293	0.8187	-0.0012	0.0047	0.027	0.0456	1.37056	5.92208	0.000655084132410158	78465	68351	67857
m1m_0390001	mt1b_0100801	-0.1583	0.2272	-0.6966	0.486	0.0082	0.0057	0.027	0.0914	1.37056	7.87931	0.017775703784404	78465	68351	67857
m1m_0390001	mt1b_0200101	-0.1821	0.1341	-1.3582	0.1744	-0.0365	0.0051	0.027	0.0567	1.37056	5.0177	-0.0336804839086024	78465	68351	67857
m1m_0390001	mt1b_0200201	0.1634	0.1977	0.8268	0.4084	0.0371	0.005	0.027	0.0537	1.37056	4.92661	0.0352430532901202	78465	68351	67857
m1m_0390001	mt1b_0200301	0.2419	0.2604	0.9291	0.3529	-0.0067	0.0051	0.027	0.0432	1.37056	4.69565	-0.0160565134886915	78465	68351	67857
m1m_0390001	mt1b_0200401	0.0554	0.1385	0.4002	0.689	0.0264	0.0056	0.027	0.0552	1.37056	5.52	0.0292877619107943	78465	60702	60291
m1m_0390001	mt1b_0200501	-0.0377	0.2075	-0.1817	0.8558	0.0168	0.0053	0.027	0.026	1.37056	1.9697	0.0196507572841989	78465	68351	67857
m1m_0390001	mt1b_0400001	-0.0903	0.1516	-0.5954	0.5516	-0.0113	0.005	0.027	0.0725	1.37056	6.90476	-0.00863193740073991	78465	68351	67857
m1m_0390001	mt1b_0410001	-0.0266	0.2001	-0.1329	0.8943	-0.006	0.0048	0.027	0.0631	1.37056	6.8587	-0.005632156816812	78465	68351	67857
m1m_0390001	mt1b_0420001	-0.0655	0.2172	-0.3014	0.7631	-0.0018	0.0047	0.027	0.0587	1.37056	6.52222	0.000694851259399094	78465	68351	67857
m1m_0390001	mt1b_0430001	-0.0077	0.1728	-0.0445	0.9645	0.0147	0.0053	0.027	0.058	1.37056	4.87395	0.0168978669336652	78465	68280	67787
m1m_0390001	mt1b_0440001	-0.0521	0.2583	-0.2018	0.84	-0.0084	0.0055	0.027	0.0611	1.37056	6.17172	-0.00727083506148322	78465	68351	67857
m1m_0390001	mt1b_0450001	-0.3143	0.4049	-0.7763	0.4376	-0.0237	0.0048	0.027	0.029	1.37056	4.14286	-0.0172665410651178	78465	68351	67857
m1m_0390001	mt1b_0460001	-0.2358	0.454	-0.5192	0.6036	5e-04	0.0051	0.027	0.0312	1.37056	4.52174	0.00760482420155118	78465	68351	67857
m1m_0390001	mt1b_0470001	NA	NA	NA	NA	0.0209	0.0049	0.027	-0.0051	1.37056	-0.87931	NA	78465	68351	67857
m1m_0390001	mt1b_0480001	0.0016	0.216	0.0076	0.9939	0.0067	0.005	0.027	0.0615	1.37056	5.6422	0.00749865442102762	78465	68351	67857
m1m_0390001	mt1u_0010001	-0.0386	0.2349	-0.1645	0.8693	-0.0016	0.0052	0.027	0.0165	1.37056	2.79661	-0.000932341345085497	78465	68351	67857
m1m_0390001	mt1u_0020001	0.0203	0.2338	0.0869	0.9308	0.0046	0.0051	0.027	0.013	1.37056	2.13115	0.00467783133147401	78465	68351	67857
m1m_0390001	mt2b_0410001	-0.1936	0.1145	-1.69	0.091	-0.0203	0.0051	0.027	0.0775	1.37056	6.73913	-0.0137769273290335	78465	68351	67857
m1m_0390001	mt2b_0420001	-0.1987	0.118	-1.6837	0.0922	-0.0135	0.0048	0.027	0.0791	1.37056	6.76068	-0.00569095988115156	78465	68351	67857
m1m_0390001	mt2b_0430001	-0.0844	0.1317	-0.6411	0.5214	0.0038	0.0052	0.027	0.0853	1.37056	5.29814	0.0086405569356477	78465	68351	67857
m1m_0390001	mt2b_0450001	0.2101	0.1239	1.6959	0.0899	-0.0227	0.0053	0.027	0.0514	1.37056	6.425	-0.0336470872209298	78465	68351	67857
m1m_0390001	mt2b_0460001	0.379	0.1272	2.9797	0.0029	-0.0019	0.0055	0.027	0.0452	1.37056	5.38095	-0.0158639875937701	78465	68351	67857
m1m_0390001	mt2b_0480001	-0.0347	0.1432	-0.2422	0.8086	9.5586e-05	0.005	0.027	0.0758	1.37056	5.57353	0.00176419915821406	78465	68351	67857
m1m_0390001	mt2b_0490001	-0.3653	0.4102	-0.8906	0.3732	-0.0557	0.0056	0.027	0.0271	1.37056	3.56579	-0.0516285592927127	78465	68351	67857
m1m_0390001	mt2u_0010001	0.0966	0.4789	0.2018	0.8401	0.0081	0.0049	0.027	0.0227	1.37056	3.72131	0.00651213182111554	78465	68351	67857
m1m_0390001	mt2u_0020001	0.142	0.4482	0.3169	0.7513	0.0088	0.0048	0.027	0.0228	1.37056	3.8	0.00612662651377129	78465	68351	67857
m1m_0390001	mumps_cum_4y	0.0122	0.4399	0.0278	0.9778	0.0111	0.0053	0.027	0.0044	1.37056	0.594595	0.0126495383344467	78465	61862	61459
m1m_0390001	mycotic_or_fungal_infection_cum_2y	0.2439	0.5145	0.4741	0.6354	0.0062	0.0048	0.027	0.0053	1.37056	0.929825	0.00417848827549597	78465	61862	61459
m1m_0390001	nuts_allergy_score_until_4yo_positive	-0.2332	0.3208	-0.727	0.4672	-0.0011	0.0052	0.027	0.0098	1.37056	1.44118	0.00263183435093114	78465	65763	65301
m1m_0390001	otitis_media_cum_2y	-0.1784	0.1655	-1.0782	0.2809	0.0098	0.0046	0.027	0.0243	1.37056	3.68182	0.0159703117326488	78465	63210	62794
m1m_0390001	out_of_night_diapers_age_4y	-0.088	0.2348	-0.375	0.7077	-0.0159	0.0051	0.027	0.0304	1.37056	2.15603	-0.0159859016654598	78465	61695	61295
m1m_0390001	participant_reported_food_allergy_cum_4y	0.073	0.1758	0.415	0.6781	-0.0184	0.0048	0.027	0.0429	1.37056	4.71429	-0.0235490366337133	78465	65763	65301
m1m_0390001	pb	0.3387	0.162	2.0912	0.0365	0.0717	0.0053	0.027	0.0508	1.37056	6.51282	0.0664525623413759	78465	70178	69635
m1m_0390001	peanuts_allergy_score_4yo_positive	-0.1472	0.7623	-0.1931	0.8469	-0.0022	0.0046	0.027	0.0018	1.37056	0.28125	-0.00141438613436588	78465	65763	65301
m1m_0390001	premature_birth	-0.467	0.4214	-1.1081	0.2678	0.0173	0.0051	0.027	0.0091	1.37056	1.56897	0.0274278216995086	78465	61862	61459
m1m_0390001	psychomotor_developmental_delay_cum_4y	NA	NA	NA	NA	3.3833e-05	0.0048	0.027	-0.0018	1.37056	-0.295082	NA	78465	61862	61459
m1m_0390001	roseola_infantum_cum_2y	0.249	0.2845	0.8752	0.3815	0.0079	0.0049	0.027	0.0126	1.37056	2	0.00445110189098851	78465	61862	61459
m1m_0390001	rsv_infection_cum_2y	0.0228	0.1424	0.1599	0.873	0.0052	0.0051	0.027	0.0361	1.37056	5.30882	0.00535187150781865	78465	61862	61459
m1m_0390001	sccon003	0.5638	0.4574	1.2326	0.2177	0.1352	0.0054	0.027	0.0704	1.37056	8.38095	0.12564397389347	78465	70178	69635
m1m_0390001	sccon005	0.0449	0.3675	0.1222	0.9027	0.0209	0.0051	0.027	0.0252	1.37056	3.76119	0.0216661997186085	78465	70178	69635
m1m_0390001	se	0.1215	0.1663	0.7307	0.465	0.0275	0.0059	0.027	0.0628	1.37056	1.82558	0.0254489678608158	78465	70178	69635
m1m_0390001	shellfish_allergy_score_until_4yo_positive	0.545	0.7559	0.721	0.4709	0.0094	0.0049	0.027	0.0027	1.37056	0.442623	0.00577326156107428	78465	65763	65301
m1m_0390001	soba_allergy_score_until_4yo_positive	-0.1112	0.2568	-0.433	0.665	-0.0076	0.0046	0.027	0.0105	1.37056	1.75	-0.0066121960495325	78465	65763	65301
m1m_0390001	soybean_allergy_score_until_4yo_positive	-0.0993	0.346	-0.2871	0.7741	0.0013	0.0043	0.027	0.0084	1.37056	1.29231	0.00297834761533401	78465	65763	65301
m1m_0390001	streptococcus_pyogenes_cum_4y	-0.1537	0.3019	-0.509	0.6108	-0.0094	0.005	0.027	0.0062	1.37056	0.984127	-0.00881413418416519	78465	61862	61459
m1m_0390001	ucbb_0080001b	0.0575	0.1583	0.3635	0.7163	0.0044	0.0055	0.027	0.029	1.37056	4.83333	0.0034273381673034	78465	63051	62644
m1m_0390001	ucbb_0410001	-0.031	0.1256	-0.2471	0.8048	0.008	0.006	0.027	0.3582	1.37056	8.3109	0.0147835974945117	78465	68351	67857
m1m_0390001	ucbb_0420001	-0.0282	0.135	-0.2092	0.8343	0.0054	0.006	0.027	0.3484	1.37056	7.81166	0.0108207965082463	78465	67101	66627
m1m_0390001	ucbb_0430001	0.0874	0.1333	0.6551	0.5124	-0.0189	0.006	0.027	0.2981	1.37056	4.26466	-0.0343193138583089	78465	67525	67041
m1m_0390001	ucbb_0450001	0.0474	0.0874	0.5428	0.5873	0.0119	0.0057	0.027	0.0986	1.37056	10.9556	0.0111798354324466	78465	67571	67088
m1m_0390001	ucbb_0460001	0.0674	0.1021	0.66	0.5093	0.0061	0.006	0.027	0.0956	1.37056	10.5055	0.00359876047006053	78465	64063	63599
m1m_0390001	ucbb_0480001	-0.0232	0.1662	-0.1395	0.8891	0.0082	0.0057	0.027	0.3442	1.37056	7.23109	0.0138785064374814	78465	68351	67857
m1m_0390001	upper_respiratory_tract_infection_cum_2y	0.0049	0.2782	0.0177	0.9859	-0.0067	0.0049	0.027	0.018	1.37056	2.64706	-0.00779783746422125	78465	63210	62794
m1m_0390001	urinary_tract_infections_cum_4y	NA	NA	NA	NA	-0.0089	0.0053	0.027	-0.0027	1.37056	-0.442623	NA	78465	61862	61459
m1m_0390001	urticaria_cum_4y	0.2853	0.3709	0.7692	0.4417	-0.0024	0.0052	0.027	0.0121	1.37056	1.77941	-0.00800516406025208	78465	63210	62794
m1m_0390001	varicella_cum_4y	-0.5143	0.8277	-0.6214	0.5343	0.0281	0.005	0.027	0.0045	1.37056	0.642857	0.0381264194774538	78465	61862	61459
m1m_0390001	wheat_allergy_score_until_4yo_positive	0.0894	0.1565	0.5714	0.5678	-0.0109	0.0048	0.027	0.0305	1.37056	4.55224	-0.0150128101696626	78465	65479	65023
m1m_bed_time	BMI	NA	NA	NA	NA	-0.0098	0.0065	2e-04	0.1732	0.0350877	19.4607	NA	75785	163835	0
m1m_bed_time	feeding_type_yesterday_breast_feeding_count_1m	NA	NA	NA	NA	NA	NA	2e-04	0.0168	0.0350877	2.84746	NA	73434	70926	69279
m1m_bed_time	feeding_type_yesterday_formula_feeding_count_1m	NA	NA	NA	NA	NA	NA	2e-04	0.0086	0.0350877	0.754386	NA	73434	70733	69097
m1m_bed_time	hba1c_ngsp_early	NA	NA	NA	NA	NA	NA	2e-04	0.0558	0.0350877	6.2	NA	73434	71029	69375
m1m_bed_time	isacc_modified_current_runny_nose_autumn_2y	NA	NA	NA	NA	NA	NA	2e-04	0.0014	0.0350877	0.237288	NA	73434	69963	68337
m1m_bed_time	isacc_modified_current_runny_nose_autumn_3y	NA	NA	NA	NA	NA	NA	2e-04	0.0039	0.0350877	0.590909	NA	73434	70615	68989
m1m_bed_time	isacc_modified_current_runny_nose_autumn_4y	NA	NA	NA	NA	-0.0131	0.0049	2e-04	-0.0066	0.0350877	-1.06452	NA	73434	70580	68948
m1m_bed_time	isacc_modified_current_runny_nose_nonpollen_season_2y	NA	NA	NA	NA	NA	NA	2e-04	5e-04	0.0350877	0.0746269	NA	73434	70695	69064
m1m_bed_time	isacc_modified_current_runny_nose_nonpollen_season_3y	NA	NA	NA	NA	-0.0086	0.0054	2e-04	-0.0024	0.0350877	-0.393443	NA	73434	70839	69203
m1m_bed_time	isacc_modified_current_runny_nose_nonpollen_season_4y	NA	NA	NA	NA	NA	NA	2e-04	0.001	0.0350877	0.149254	NA	73434	71000	69357
m1m_bed_time	isacc_modified_current_runny_nose_pollen_season_2y	NA	NA	NA	NA	NA	NA	2e-04	6e-04	0.0350877	0.0983607	NA	73434	70830	69195
m1m_bed_time	isacc_modified_current_runny_nose_pollen_season_3y	NA	NA	NA	NA	NA	NA	2e-04	0.0055	0.0350877	0.833333	NA	73434	70889	69254
m1m_bed_time	isacc_modified_current_runny_nose_pollen_season_4y	NA	NA	NA	NA	NA	NA	2e-04	0.0103	0.0350877	1.43056	NA	73434	70806	69164
m1m_bed_time	isacc_modified_current_runny_nose_spring_2y	NA	NA	NA	NA	NA	NA	2e-04	0.0019	0.0350877	0.301587	NA	73434	70303	68674
m1m_bed_time	isacc_modified_current_runny_nose_spring_3y	NA	NA	NA	NA	NA	NA	2e-04	0.0027	0.0350877	0.428571	NA	73434	70089	68477
m1m_bed_time	isacc_modified_current_runny_nose_spring_4y	NA	NA	NA	NA	NA	NA	2e-04	0.0091	0.0350877	1.28169	NA	73434	70610	68982
m1m_bed_time	isacc_modified_current_runny_nose_summer_2y	NA	NA	NA	NA	0.0054	0.005	2e-04	-7e-04	0.0350877	-0.118644	NA	73434	69835	68215
m1m_bed_time	isacc_modified_current_runny_nose_summer_3y	NA	NA	NA	NA	NA	NA	2e-04	0.0024	0.0350877	0.358209	NA	73434	70710	69082
m1m_bed_time	isacc_modified_current_runny_nose_summer_4y	NA	NA	NA	NA	0.002	0.0049	2e-04	-3e-04	0.0350877	-0.0379747	NA	73434	70903	69266
m1m_bed_time	isacc_modified_current_runny_nose_winter_2y	NA	NA	NA	NA	NA	NA	2e-04	0.0049	0.0350877	0.742424	NA	73434	70084	68460
m1m_bed_time	isacc_modified_current_runny_nose_winter_3y	NA	NA	NA	NA	-0.0095	0.0049	2e-04	-9e-04	0.0350877	-0.160714	NA	73434	70773	69144
m1m_bed_time	isacc_modified_current_runny_nose_winter_4y	NA	NA	NA	NA	-0.0043	0.0054	2e-04	-0.0038	0.0350877	-0.535211	NA	73434	70875	69231
m1m_bed_time	m1m_wake_up_time	NA	NA	NA	NA	NA	NA	2e-04	0.0249	0.0350877	3.19231	NA	73434	70928	69278
m1m_bed_time	out_of_night_diapers_age_4y	NA	NA	NA	NA	NA	NA	2e-04	0.0304	0.0350877	2.15603	NA	73434	70444	68808
m1m_nap_count	BMI	0.0453	0.0677	0.6698	0.503	-0.0061	0.0062	0.0286	0.1732	4.4	19.4607	-0.01036419491003	76280	163835	0
m1m_nap_count	feeding_type_yesterday_breast_feeding_count_1m	0.3387	0.1862	1.8187	0.069	0.1918	0.0048	0.0286	0.0168	4.4	2.84746	0.204850359323216	64774	70889	62599
m1m_nap_count	feeding_type_yesterday_formula_feeding_count_1m	0.2445	0.3986	0.6135	0.5396	-0.0487	0.0051	0.0286	0.0086	4.4	0.754386	-0.0576452114820058	64774	70839	62555
m1m_nap_count	hba1c_ngsp_early	0.0145	0.1205	0.1204	0.9042	1e-04	0.0056	0.0286	0.0558	4.4	6.2	-0.000492081363533443	64774	71319	62942
m1m_nap_count	isacc_modified_current_runny_nose_autumn_2y	-0.2981	1.3204	-0.2257	0.8214	-0.0053	0.0047	0.0286	0.0014	4.4	0.237288	-0.00392087117762642	64774	70580	62345
m1m_nap_count	isacc_modified_current_runny_nose_autumn_3y	-0.3132	0.5404	-0.5796	0.5622	-0.0024	0.0046	0.0286	0.0039	4.4	0.590909	0.000709852088298276	64774	70238	62035
m1m_nap_count	isacc_modified_current_runny_nose_autumn_4y	NA	NA	NA	NA	-0.0057	0.0054	0.0286	-0.0066	4.4	-1.06452	NA	64774	71319	62942
m1m_nap_count	isacc_modified_current_runny_nose_nonpollen_season_2y	NA	NA	NA	NA	NA	NA	0.0286	5e-04	4.4	0.0746269	NA	64774	71000	62691
m1m_nap_count	isacc_modified_current_runny_nose_nonpollen_season_3y	NA	NA	NA	NA	-0.0014	0.0048	0.0286	-0.0024	4.4	-0.393443	NA	64774	71319	62942
m1m_nap_count	isacc_modified_current_runny_nose_nonpollen_season_4y	NA	NA	NA	NA	NA	NA	0.0286	0.001	4.4	0.149254	NA	64774	71319	62942
m1m_nap_count	isacc_modified_current_runny_nose_pollen_season_2y	NA	NA	NA	NA	NA	NA	0.0286	6e-04	4.4	0.0983607	NA	64774	70806	62522
m1m_nap_count	isacc_modified_current_runny_nose_pollen_season_3y	-0.3519	0.388	-0.907	0.3644	0.0042	0.0054	0.0286	0.0055	4.4	0.833333	0.00910471800533142	64774	71319	62942
m1m_nap_count	isacc_modified_current_runny_nose_pollen_season_4y	0.0583	0.2945	0.1981	0.843	-2e-04	0.005	0.0286	0.0103	4.4	1.43056	-0.00124077792461389	64774	71319	62942
m1m_nap_count	isacc_modified_current_runny_nose_spring_2y	0.3114	0.856	0.3638	0.716	-0.0018	0.0049	0.0286	0.0019	4.4	0.301587	-0.00431364431497941	64774	70610	62364
m1m_nap_count	isacc_modified_current_runny_nose_spring_3y	0.1745	0.62	0.2814	0.7784	0.0034	0.0055	0.0286	0.0027	4.4	0.428571	0.00217836587928473	64774	71029	62711
m1m_nap_count	isacc_modified_current_runny_nose_spring_4y	0.198	0.3199	0.6189	0.536	-0.0037	0.0049	0.0286	0.0091	4.4	1.28169	-0.00732817704182513	64774	71319	62942
m1m_nap_count	isacc_modified_current_runny_nose_summer_2y	NA	NA	NA	NA	-0.0152	0.0049	0.0286	-7e-04	4.4	-0.118644	NA	64774	70903	62613
m1m_nap_count	isacc_modified_current_runny_nose_summer_3y	0.2232	0.6894	0.3237	0.7462	-0.0042	0.005	0.0286	0.0024	4.4	0.358209	-0.00651102671302033	64774	70444	62212
m1m_nap_count	isacc_modified_current_runny_nose_summer_4y	NA	NA	NA	NA	-0.0102	0.0049	0.0286	-3e-04	4.4	-0.0379747	NA	64774	71319	62942
m1m_nap_count	isacc_modified_current_runny_nose_winter_2y	0.0758	0.4274	0.1774	0.8592	0.0031	0.0051	0.0286	0.0049	4.4	0.742424	0.00250065053392741	64774	70875	62589
m1m_nap_count	isacc_modified_current_runny_nose_winter_3y	NA	NA	NA	NA	9e-04	0.0052	0.0286	-9e-04	4.4	-0.160714	NA	64774	71187	62833
m1m_nap_count	isacc_modified_current_runny_nose_winter_4y	NA	NA	NA	NA	-0.0085	0.005	0.0286	-0.0038	4.4	-0.535211	NA	64774	71319	62942
m1m_nap_count	m1m_bed_time	NA	NA	NA	NA	NA	NA	0.0286	2e-04	4.4	0.0350877	NA	64774	70615	62364
m1m_nap_count	m1m_night_wake_up_count	0.8433	0.1032	8.1695	3.0961e-16	0.5295	0.0058	0.0286	0.0238	4.4	3.83871	0.566759275856603	64774	70710	62440
m1m_nap_count	m1m_wake_up_time	0.1665	0.1787	0.9317	0.3515	0.1689	0.0056	0.0286	0.0249	4.4	3.19231	0.183450702161929	64774	70773	62495
m1m_nap_count	out_of_night_diapers_age_4y	0.1617	0.2315	0.6984	0.4849	-0.0117	0.005	0.0286	0.0304	4.4	2.15603	-0.0179311212875883	64774	71319	62942
m1m_night_wake_up_count	BMI	0.0549	0.0683	0.8046	0.421	0.0012	0.0064	0.0238	0.1732	3.83871	19.4607	-0.00258771472118018	76280	163835	0
m1m_night_wake_up_count	feeding_type_yesterday_breast_feeding_count_1m	0.4502	0.2241	2.0086	0.0446	0.1879	0.0053	0.0238	0.0168	3.83871	2.84746	0.190714041534599	73434	70830	69195
m1m_night_wake_up_count	feeding_type_yesterday_formula_feeding_count_1m	0.1517	0.4279	0.3544	0.723	-0.0234	0.0051	0.0238	0.0086	3.83871	0.754386	-0.0270210605286422	73434	70695	69064
m1m_night_wake_up_count	hba1c_ngsp_early	0.0256	0.132	0.1939	0.8463	-7e-04	0.0058	0.0238	0.0558	3.83871	6.2	-0.00172949947128233	73434	71319	69632
m1m_night_wake_up_count	isacc_modified_current_runny_nose_autumn_2y	-0.5579	2.1675	-0.2574	0.7969	0.0026	0.0052	0.0238	0.0014	3.83871	0.237288	0.00601038510089764	73434	70615	68989
m1m_night_wake_up_count	isacc_modified_current_runny_nose_autumn_3y	0.1397	0.5157	0.2709	0.7865	0.0066	0.0046	0.0238	0.0039	3.83871	0.590909	0.00562372428007687	73434	70580	68948
m1m_night_wake_up_count	isacc_modified_current_runny_nose_autumn_4y	NA	NA	NA	NA	0.0113	0.0055	0.0238	-0.0066	3.83871	-1.06452	NA	73434	70238	68613
m1m_night_wake_up_count	isacc_modified_current_runny_nose_nonpollen_season_2y	NA	NA	NA	NA	NA	NA	0.0238	5e-04	3.83871	0.0746269	NA	73434	70839	69203
m1m_night_wake_up_count	isacc_modified_current_runny_nose_nonpollen_season_3y	NA	NA	NA	NA	0.0058	0.0051	0.0238	-0.0024	3.83871	-0.393443	NA	73434	71000	69357
m1m_night_wake_up_count	isacc_modified_current_runny_nose_nonpollen_season_4y	NA	NA	NA	NA	NA	NA	0.0238	0.001	3.83871	0.149254	NA	73434	71319	69632
m1m_night_wake_up_count	isacc_modified_current_runny_nose_pollen_season_2y	NA	NA	NA	NA	NA	NA	0.0238	6e-04	3.83871	0.0983607	NA	73434	70889	69254
m1m_night_wake_up_count	isacc_modified_current_runny_nose_pollen_season_3y	0.1725	0.3997	0.4314	0.6662	-4.7192e-05	0.0053	0.0238	0.0055	3.83871	0.833333	-0.00205296292498255	73434	70806	69164
m1m_night_wake_up_count	isacc_modified_current_runny_nose_pollen_season_4y	0.42	0.3296	1.2743	0.2026	-0.0105	0.0052	0.0238	0.0103	3.83871	1.43056	-0.017792375903028	73434	71319	69632
m1m_night_wake_up_count	isacc_modified_current_runny_nose_spring_2y	-0.5363	1.2081	-0.4439	0.6571	-0.0045	0.0053	0.0238	0.0019	3.83871	0.301587	-0.00112266277584019	73434	70089	68477
m1m_night_wake_up_count	isacc_modified_current_runny_nose_spring_3y	0.5018	0.8135	0.6169	0.5373	-0.0022	0.0053	0.0238	0.0027	3.83871	0.428571	-0.00640427519000555	73434	70610	68982
m1m_night_wake_up_count	isacc_modified_current_runny_nose_spring_4y	0.4551	0.3723	1.2224	0.2216	-0.0119	0.0054	0.0238	0.0091	3.83871	1.28169	-0.0194055679927408	73434	71029	69375
m1m_night_wake_up_count	isacc_modified_current_runny_nose_summer_2y	NA	NA	NA	NA	-0.0074	0.0054	0.0238	-7e-04	3.83871	-0.118644	NA	73434	70710	69082
m1m_night_wake_up_count	isacc_modified_current_runny_nose_summer_3y	0.1348	0.6438	0.2093	0.8342	-0.0027	0.0052	0.0238	0.0024	3.83871	0.358209	-0.00388258283783355	73434	70903	69266
m1m_night_wake_up_count	isacc_modified_current_runny_nose_summer_4y	NA	NA	NA	NA	-0.0113	0.005	0.0238	-3e-04	3.83871	-0.0379747	NA	73434	70444	68808
m1m_night_wake_up_count	isacc_modified_current_runny_nose_winter_2y	0.0311	0.4822	0.0645	0.9486	0.0067	0.0058	0.0238	0.0049	3.83871	0.742424	0.00674685547869489	73434	70773	69144
m1m_night_wake_up_count	isacc_modified_current_runny_nose_winter_3y	NA	NA	NA	NA	0.0069	0.0053	0.0238	-9e-04	3.83871	-0.160714	NA	73434	70875	69231
m1m_night_wake_up_count	isacc_modified_current_runny_nose_winter_4y	NA	NA	NA	NA	-0.0091	0.0054	0.0238	-0.0038	3.83871	-0.535211	NA	73434	71187	69513
m1m_night_wake_up_count	m1m_bed_time	NA	NA	NA	NA	NA	NA	0.0238	2e-04	3.83871	0.0350877	NA	73434	69963	68337
m1m_night_wake_up_count	m1m_wake_up_time	0.1452	0.2115	0.6865	0.4924	0.0217	0.005	0.0238	0.0249	3.83871	3.19231	0.0196840906408165	73434	70084	68460
m1m_night_wake_up_count	out_of_night_diapers_age_4y	0.28	0.2552	1.0973	0.2725	-0.0155	0.0049	0.0238	0.0304	3.83871	2.15603	-0.0242993834882973	73434	71319	69632
m1m_sleep_time_day	BMI	0.0512	0.0499	1.0263	0.3047	-4e-04	0.0061	0.0395	0.1732	6.69492	19.4607	-0.00520104730591376	76280	163835	0
m1m_sleep_time_day	feeding_type_yesterday_breast_feeding_count_1m	-0.2522	0.1725	-1.4622	0.1437	-0.084	0.0049	0.0395	0.0168	6.69492	2.84746	-0.0866555075221881	64774	71319	62942
m1m_sleep_time_day	feeding_type_yesterday_formula_feeding_count_1m	0.3351	0.3621	0.9255	0.3547	0.0137	0.0049	0.0395	0.0086	6.69492	0.754386	0.00883116884001264	64774	71319	62942
m1m_sleep_time_day	hba1c_ngsp_early	0.2291	0.0996	2.2998	0.0215	0.0106	0.0056	0.0395	0.0558	6.69492	6.2	0.000725214751687598	64774	71319	62942
m1m_sleep_time_day	isacc_modified_current_runny_nose_autumn_2y	0.592	2.0436	0.2897	0.7721	0.0047	0.0048	0.0395	0.0014	6.69492	0.237288	0.000687115216460053	64774	71319	62942
m1m_sleep_time_day	isacc_modified_current_runny_nose_autumn_3y	-0.6748	0.691	-0.9766	0.3288	0.0194	0.0047	0.0395	0.0039	6.69492	0.590909	0.0312778806213438	64774	63050	55799
m1m_sleep_time_day	isacc_modified_current_runny_nose_autumn_4y	NA	NA	NA	NA	0.0014	0.0046	0.0395	-0.0066	6.69492	-1.06452	NA	64774	71319	62942
m1m_sleep_time_day	isacc_modified_current_runny_nose_nonpollen_season_2y	NA	NA	NA	NA	NA	NA	0.0395	5e-04	6.69492	0.0746269	NA	64774	71319	62942
m1m_sleep_time_day	isacc_modified_current_runny_nose_nonpollen_season_3y	NA	NA	NA	NA	0.0031	0.0045	0.0395	-0.0024	6.69492	-0.393443	NA	64774	71319	62942
m1m_sleep_time_day	isacc_modified_current_runny_nose_nonpollen_season_4y	NA	NA	NA	NA	NA	NA	0.0395	0.001	6.69492	0.149254	NA	64774	71319	62942
m1m_sleep_time_day	isacc_modified_current_runny_nose_pollen_season_2y	NA	NA	NA	NA	NA	NA	0.0395	6e-04	6.69492	0.0983607	NA	64774	71319	62942
m1m_sleep_time_day	isacc_modified_current_runny_nose_pollen_season_3y	-0.3841	0.3614	-1.0626	0.288	-0.0037	0.005	0.0395	0.0055	6.69492	0.833333	0.00140333251144339	64774	61296	54347
m1m_sleep_time_day	isacc_modified_current_runny_nose_pollen_season_4y	-0.0246	0.2347	-0.1047	0.9166	-0.0143	0.0054	0.0395	0.0103	6.69492	1.43056	-0.015328992412672	64774	71319	62942
m1m_sleep_time_day	isacc_modified_current_runny_nose_spring_2y	-0.6518	1.2412	-0.5251	0.5995	-0.0023	0.0048	0.0395	0.0019	6.69492	0.301587	0.00323043859876479	64774	71319	62942
m1m_sleep_time_day	isacc_modified_current_runny_nose_spring_3y	-0.79	1.0143	-0.7789	0.4361	-0.0043	0.0049	0.0395	0.0027	6.69492	0.428571	0.00359150493348822	64774	71319	62942
m1m_sleep_time_day	isacc_modified_current_runny_nose_spring_4y	-0.2162	0.2599	-0.8319	0.4055	-0.0147	0.0055	0.0395	0.0091	6.69492	1.28169	-0.0120695050295531	64774	71319	62942
m1m_sleep_time_day	isacc_modified_current_runny_nose_summer_2y	NA	NA	NA	NA	-0.0058	0.0053	0.0395	-7e-04	6.69492	-0.118644	NA	64774	71319	62942
m1m_sleep_time_day	isacc_modified_current_runny_nose_summer_3y	0.316	0.7349	0.43	0.6672	-0.0123	0.0048	0.0395	0.0024	6.69492	0.358209	-0.0167119197442193	64774	71319	62942
m1m_sleep_time_day	isacc_modified_current_runny_nose_summer_4y	NA	NA	NA	NA	-0.0218	0.005	0.0395	-3e-04	6.69492	-0.0379747	NA	64774	71319	62942
m1m_sleep_time_day	isacc_modified_current_runny_nose_winter_2y	0.0104	0.3177	0.0327	0.9739	0.0091	0.0047	0.0395	0.0049	6.69492	0.742424	0.00990329433420723	64774	71319	62942
m1m_sleep_time_day	isacc_modified_current_runny_nose_winter_3y	NA	NA	NA	NA	0.0016	0.0046	0.0395	-9e-04	6.69492	-0.160714	NA	64774	62212	55181
m1m_sleep_time_day	isacc_modified_current_runny_nose_winter_4y	NA	NA	NA	NA	-0.0018	0.005	0.0395	-0.0038	6.69492	-0.535211	NA	64774	71319	62942
m1m_sleep_time_day	m1m_bed_time	NA	NA	NA	NA	NA	NA	0.0395	2e-04	6.69492	0.0350877	NA	64774	70238	62035
m1m_sleep_time_day	m1m_nap_count	0.2847	0.1207	2.3584	0.0184	0.1923	0.0057	0.0395	0.0286	6.69492	4.4	0.205424215815185	64774	71029	62711
m1m_sleep_time_day	m1m_night_wake_up_count	-4.4329e-05	0.1444	-3e-04	0.9998	0.1634	0.0051	0.0395	0.0238	6.69492	3.83871	0.183225321462585	64774	70444	62212
m1m_sleep_time_day	m1m_sleep_time_night	0.2465	0.1583	1.5566	0.1196	0.2411	0.005	0.0395	0.0141	6.69492	2.2381	0.262035295371032	64774	71000	62691
m1m_sleep_time_day	m1m_wake_up_time	0.4888	0.1389	3.5202	4e-04	0.2969	0.0055	0.0395	0.0249	6.69492	3.19231	0.315710583189401	64774	71187	62833
m1m_sleep_time_day	out_of_night_diapers_age_4y	0.4254	0.2201	1.9322	0.0533	-0.0341	0.0049	0.0395	0.0304	6.69492	2.15603	-0.0534320229114392	64774	71319	62942
m1m_sleep_time_night	BMI	0.0803	0.081	0.9908	0.3218	0.0064	0.0062	0.0141	0.1732	2.2381	19.4607	0.00269340848396961	76280	163835	0
m1m_sleep_time_night	feeding_type_yesterday_breast_feeding_count_1m	-0.0159	0.2817	-0.0565	0.9549	-0.0344	0.0052	0.0141	0.0168	2.2381	2.84746	-0.0375977592863877	64774	70806	62522
m1m_sleep_time_night	feeding_type_yesterday_formula_feeding_count_1m	-0.2387	0.4986	-0.4788	0.6321	-0.0137	0.0047	0.0141	0.0086	2.2381	0.754386	-0.0123313761494779	64774	71000	62691
m1m_sleep_time_night	hba1c_ngsp_early	0.1079	0.1471	0.7335	0.4632	0.0209	0.0051	0.0141	0.0558	2.2381	6.2	0.0202547270970266	64774	71319	62942
m1m_sleep_time_night	isacc_modified_current_runny_nose_autumn_2y	0.4127	1.8593	0.222	0.8243	-0.0134	0.0051	0.0141	0.0014	2.2381	0.237288	-0.0165319011416588	64774	70238	62035
m1m_sleep_time_night	isacc_modified_current_runny_nose_autumn_3y	-1	1.1488	-0.9682	0.3329	-0.0035	0.0047	0.0141	0.0039	2.2381	0.590909	0.00450946561731622	64774	71319	62942
m1m_sleep_time_night	isacc_modified_current_runny_nose_autumn_4y	NA	NA	NA	NA	-0.0162	0.0049	0.0141	-0.0066	2.2381	-1.06452	NA	64774	63050	55799
m1m_sleep_time_night	isacc_modified_current_runny_nose_nonpollen_season_2y	NA	NA	NA	NA	NA	NA	0.0141	5e-04	2.2381	0.0746269	NA	64774	71319	62942
m1m_sleep_time_night	isacc_modified_current_runny_nose_nonpollen_season_3y	NA	NA	NA	NA	-0.0108	0.005	0.0141	-0.0024	2.2381	-0.393443	NA	64774	71319	62942
m1m_sleep_time_night	isacc_modified_current_runny_nose_nonpollen_season_4y	NA	NA	NA	NA	NA	NA	0.0141	0.001	2.2381	0.149254	NA	64774	71319	62942
m1m_sleep_time_night	isacc_modified_current_runny_nose_pollen_season_2y	NA	NA	NA	NA	NA	NA	0.0141	6e-04	2.2381	0.0983607	NA	64774	71319	62942
m1m_sleep_time_night	isacc_modified_current_runny_nose_pollen_season_3y	-0.1027	0.4803	-0.2139	0.8306	-0.0086	0.005	0.0141	0.0055	2.2381	0.833333	-0.00846532641391822	64774	71319	62942
m1m_sleep_time_night	isacc_modified_current_runny_nose_pollen_season_4y	0.4034	0.3815	1.0575	0.2903	-0.0256	0.0052	0.0141	0.0103	2.2381	1.43056	-0.0349692756189256	64774	61296	54347
m1m_sleep_time_night	isacc_modified_current_runny_nose_spring_2y	0.2871	0.8899	0.3226	0.747	-0.006	0.0051	0.0141	0.0019	2.2381	0.301587	-0.00804019147261543	64774	71029	62711
m1m_sleep_time_night	isacc_modified_current_runny_nose_spring_3y	-0.5385	0.8786	-0.6129	0.54	-0.005	0.0054	0.0141	0.0027	2.2381	0.428571	-0.00209427087235105	64774	71319	62942
m1m_sleep_time_night	isacc_modified_current_runny_nose_spring_4y	0.374	0.4023	0.9296	0.3526	-0.0273	0.0051	0.0141	0.0091	2.2381	1.28169	-0.0341120936736896	64774	71319	62942
m1m_sleep_time_night	isacc_modified_current_runny_nose_summer_2y	NA	NA	NA	NA	-0.0143	0.005	0.0141	-7e-04	2.2381	-0.118644	NA	64774	70444	62212
m1m_sleep_time_night	isacc_modified_current_runny_nose_summer_3y	-0.5353	1.0633	-0.5035	0.6146	-0.0023	0.0049	0.0141	0.0024	2.2381	0.358209	0.000635560637237778	64774	71319	62942
m1m_sleep_time_night	isacc_modified_current_runny_nose_summer_4y	NA	NA	NA	NA	-0.0167	0.0052	0.0141	-3e-04	2.2381	-0.0379747	NA	64774	71319	62942
m1m_sleep_time_night	isacc_modified_current_runny_nose_winter_2y	-1	0.8867	-1.1982	0.2308	-0.0032	0.0056	0.0141	0.0049	2.2381	0.742424	0.00542483403001359	64774	71187	62833
m1m_sleep_time_night	isacc_modified_current_runny_nose_winter_3y	NA	NA	NA	NA	-0.0144	0.0046	0.0141	-9e-04	2.2381	-0.160714	NA	64774	71319	62942
m1m_sleep_time_night	isacc_modified_current_runny_nose_winter_4y	NA	NA	NA	NA	-0.0146	0.0047	0.0141	-0.0038	2.2381	-0.535211	NA	64774	62212	55181
m1m_sleep_time_night	m1m_bed_time	NA	NA	NA	NA	NA	NA	0.0141	2e-04	2.2381	0.0350877	NA	64774	70580	62345
m1m_sleep_time_night	m1m_nap_count	0.1496	0.2095	0.7144	0.475	0.0374	0.0054	0.0141	0.0286	2.2381	4.4	0.038373633084281	64774	70610	62364
m1m_sleep_time_night	m1m_night_wake_up_count	-0.1534	0.2409	-0.6366	0.5244	-0.1245	0.0054	0.0141	0.0238	2.2381	3.83871	-0.134492849739453	64774	70903	62613
m1m_sleep_time_night	m1m_wake_up_time	-0.3121	0.2573	-1.2132	0.2251	0.0254	0.0045	0.0141	0.0249	2.2381	3.19231	0.034008439574745	64774	70875	62589
m1m_sleep_time_night	out_of_night_diapers_age_4y	-0.0939	0.3013	-0.3118	0.7552	-0.0328	0.0049	0.0141	0.0304	2.2381	2.15603	-0.0342378849731281	64774	71319	62942
m1m_total_sleep_time	BMI	0.0654	0.0594	1.1022	0.2704	0.0049	0.0064	0.028	0.1732	4.66667	19.4607	0.00038551960508649	76280	163835	0
m1m_total_sleep_time	feeding_type_yesterday_breast_feeding_count_1m	-0.2066	0.2029	-1.0184	0.3085	-0.0746	0.005	0.028	0.0168	4.66667	2.84746	-0.0778201592676811	64774	71319	62942
m1m_total_sleep_time	feeding_type_yesterday_formula_feeding_count_1m	0.0882	0.3515	0.251	0.8018	-0.001	0.0047	0.028	0.0086	4.66667	0.754386	-0.00249427627130298	64774	71319	62942
m1m_total_sleep_time	hba1c_ngsp_early	0.2166	0.1106	1.9582	0.0502	0.0194	0.0054	0.028	0.0558	4.66667	6.2	0.0129305430597456	64774	71319	62942
m1m_total_sleep_time	isacc_modified_current_runny_nose_autumn_2y	0.7712	2.7477	0.2807	0.779	-0.005	0.005	0.028	0.0014	4.66667	0.237288	-0.010713387714648	64774	63050	55799
m1m_total_sleep_time	isacc_modified_current_runny_nose_autumn_3y	-1	1.0309	-1.0333	0.3015	0.0116	0.0048	0.028	0.0039	4.66667	0.590909	0.0240426989592977	64774	71319	62942
m1m_total_sleep_time	isacc_modified_current_runny_nose_autumn_4y	NA	NA	NA	NA	-0.0066	0.0048	0.028	-0.0066	4.66667	-1.06452	NA	64774	71319	62942
m1m_total_sleep_time	isacc_modified_current_runny_nose_nonpollen_season_2y	NA	NA	NA	NA	NA	NA	0.028	5e-04	4.66667	0.0746269	NA	64774	71319	62942
m1m_total_sleep_time	isacc_modified_current_runny_nose_nonpollen_season_3y	NA	NA	NA	NA	-0.0052	0.0046	0.028	-0.0024	4.66667	-0.393443	NA	64774	71319	62942
m1m_total_sleep_time	isacc_modified_current_runny_nose_nonpollen_season_4y	NA	NA	NA	NA	NA	NA	0.028	0.001	4.66667	0.149254	NA	64774	68796	60849
m1m_total_sleep_time	isacc_modified_current_runny_nose_pollen_season_2y	NA	NA	NA	NA	NA	NA	0.028	6e-04	4.66667	0.0983607	NA	64774	61296	54347
m1m_total_sleep_time	isacc_modified_current_runny_nose_pollen_season_3y	-0.3096	0.3748	-0.8261	0.4088	-0.0099	0.005	0.028	0.0055	4.66667	0.833333	-0.00696557739937656	64774	71319	62942
m1m_total_sleep_time	isacc_modified_current_runny_nose_pollen_season_4y	0.1088	0.2685	0.4053	0.6853	-0.0241	0.0053	0.028	0.0103	4.66667	1.43056	-0.0284173311647554	64774	71319	62942
m1m_total_sleep_time	isacc_modified_current_runny_nose_spring_2y	-0.3746	0.8706	-0.4303	0.667	-0.0062	0.0047	0.028	0.0019	4.66667	0.301587	-0.00402328073756696	64774	71319	62942
m1m_total_sleep_time	isacc_modified_current_runny_nose_spring_3y	-0.7627	0.9779	-0.7799	0.4355	-0.0079	0.0052	0.028	0.0027	4.66667	0.428571	-0.0019290189185184	64774	71319	62942
m1m_total_sleep_time	isacc_modified_current_runny_nose_spring_4y	-0.0244	0.2879	-0.0849	0.9323	-0.0269	0.0054	0.028	0.0091	4.66667	1.28169	-0.0292014299229862	64774	71319	62942
m1m_total_sleep_time	isacc_modified_current_runny_nose_summer_2y	NA	NA	NA	NA	-0.0126	0.0051	0.028	-7e-04	4.66667	-0.118644	NA	64774	71319	62942
m1m_total_sleep_time	isacc_modified_current_runny_nose_summer_3y	-0.0278	0.5351	-0.052	0.9585	-0.0103	0.005	0.028	0.0024	4.66667	0.358209	-0.0110636249132895	64774	71319	62942
m1m_total_sleep_time	isacc_modified_current_runny_nose_summer_4y	NA	NA	NA	NA	-0.023	0.0048	0.028	-3e-04	4.66667	-0.0379747	NA	64774	71319	62942
m1m_total_sleep_time	isacc_modified_current_runny_nose_winter_2y	-0.3987	0.4464	-0.8931	0.3718	0.0042	0.0053	0.028	0.0049	4.66667	0.742424	0.00966132178274352	64774	62212	55181
m1m_total_sleep_time	isacc_modified_current_runny_nose_winter_3y	NA	NA	NA	NA	-0.0093	0.0042	0.028	-9e-04	4.66667	-0.160714	NA	64774	71319	62942
m1m_total_sleep_time	isacc_modified_current_runny_nose_winter_4y	NA	NA	NA	NA	-0.0085	0.0047	0.028	-0.0038	4.66667	-0.535211	NA	64774	71319	62942
m1m_total_sleep_time	m1m_bed_time	NA	NA	NA	NA	NA	NA	0.028	2e-04	4.66667	0.0350877	NA	64774	71319	62942
m1m_total_sleep_time	m1m_nap_count	0.3413	0.1439	2.371	0.0177	0.1629	0.0056	0.028	0.0286	4.66667	4.4	0.171090794026605	64774	71319	62942
m1m_total_sleep_time	m1m_night_wake_up_count	-0.0583	0.1732	-0.3366	0.7364	0.0492	0.0051	0.028	0.0238	4.66667	3.83871	0.0560862583486686	64774	71319	62942
m1m_total_sleep_time	m1m_sleep_time_day	0.9254	0.0374	24.7504	3.0663e-135	0.8125	0.0065	0.028	0.0395	4.66667	6.69492	0.876186781329067	64774	71319	62942
m1m_total_sleep_time	m1m_sleep_time_night	0.614	0.1091	5.6302	1.8005e-08	0.7579	0.0062	0.028	0.0141	4.66667	2.2381	0.823573061251336	64774	71319	62942
m1m_total_sleep_time	m1m_wake_up_time	0.2351	0.1764	1.3328	0.1826	0.2159	0.0055	0.028	0.0249	4.66667	3.19231	0.233097080263413	64774	71319	62942
m1m_total_sleep_time	out_of_night_diapers_age_4y	0.3355	0.2379	1.4103	0.1585	-0.0453	0.0047	0.028	0.0304	4.66667	2.15603	-0.060471221893735	64774	71319	62942
m1m_wake_up_time	BMI	-0.1801	0.0929	-1.9383	0.0526	0.0022	0.0067	0.0249	0.1732	3.19231	19.4607	0.0156225067542916	55151	163835	0
m1m_wake_up_time	feeding_type_yesterday_breast_feeding_count_1m	-0.149	0.2453	-0.6073	0.5436	-0.0253	0.0053	0.0249	0.0168	3.19231	2.84746	-0.0238149606586884	73434	70887	69233
m1m_wake_up_time	feeding_type_yesterday_formula_feeding_count_1m	0.4587	0.5621	0.8161	0.4144	3e-04	0.005	0.0249	0.0086	3.19231	0.754386	-0.00650883843196535	73434	70804	69156
m1m_wake_up_time	hba1c_ngsp_early	2e-04	0.1487	0.0013	0.9989	0.0048	0.0052	0.0249	0.0558	3.19231	6.2	0.00521415492297376	73434	70610	68982
m1m_wake_up_time	isacc_modified_current_runny_nose_autumn_2y	-1	4.5366	-0.2815	0.7783	0.0159	0.0042	0.0249	0.0014	3.19231	0.237288	0.0244482217650596	73434	70761	69109
m1m_wake_up_time	isacc_modified_current_runny_nose_autumn_3y	-0.2711	0.5301	-0.5114	0.609	0.0067	0.0044	0.0249	0.0039	3.19231	0.590909	0.00984131792498037	73434	69963	68337
m1m_wake_up_time	isacc_modified_current_runny_nose_autumn_4y	NA	NA	NA	NA	-0.0035	0.0046	0.0249	-0.0066	3.19231	-1.06452	NA	73434	70615	68989
m1m_wake_up_time	isacc_modified_current_runny_nose_nonpollen_season_2y	NA	NA	NA	NA	NA	NA	0.0249	5e-04	3.19231	0.0746269	NA	73434	70733	69097
m1m_wake_up_time	isacc_modified_current_runny_nose_nonpollen_season_3y	NA	NA	NA	NA	0.0095	0.0045	0.0249	-0.0024	3.19231	-0.393443	NA	73434	70695	69064
m1m_wake_up_time	isacc_modified_current_runny_nose_nonpollen_season_4y	NA	NA	NA	NA	NA	NA	0.0249	0.001	3.19231	0.149254	NA	73434	70839	69203
m1m_wake_up_time	isacc_modified_current_runny_nose_pollen_season_2y	NA	NA	NA	NA	NA	NA	0.0249	6e-04	3.19231	0.0983607	NA	73434	70926	69279
m1m_wake_up_time	isacc_modified_current_runny_nose_pollen_season_3y	0.0789	0.4385	0.1799	0.8572	-0.0029	0.0048	0.0249	0.0055	3.19231	0.833333	-0.00400702930101979	73434	70830	69195
m1m_wake_up_time	isacc_modified_current_runny_nose_pollen_season_4y	-0.2382	0.3486	-0.6833	0.4944	0.0042	0.005	0.0249	0.0103	3.19231	1.43056	0.00833730839714011	73434	70889	69254
m1m_wake_up_time	isacc_modified_current_runny_nose_spring_2y	-0.7045	1.3838	-0.5091	0.6107	0.0027	0.0047	0.0249	0.0019	3.19231	0.301587	0.00776385155344535	73434	70894	69240
m1m_wake_up_time	isacc_modified_current_runny_nose_spring_3y	0.1486	0.6579	0.2259	0.8213	-0.0027	0.0047	0.0249	0.0027	3.19231	0.428571	-0.00410019331625503	73434	70303	68674
m1m_wake_up_time	isacc_modified_current_runny_nose_spring_4y	-0.2436	0.3457	-0.7046	0.4811	0.0039	0.0046	0.0249	0.0091	3.19231	1.28169	0.00788717377425379	73434	70089	68477
m1m_wake_up_time	isacc_modified_current_runny_nose_summer_2y	NA	NA	NA	NA	0.0045	0.0046	0.0249	-7e-04	3.19231	-0.118644	NA	73434	70705	69056
m1m_wake_up_time	isacc_modified_current_runny_nose_summer_3y	0.7806	1.347	0.5795	0.5623	-0.0035	0.005	0.0249	0.0024	3.19231	0.358209	-0.00984368340099331	73434	69835	68215
m1m_wake_up_time	isacc_modified_current_runny_nose_summer_4y	NA	NA	NA	NA	-0.0056	0.0049	0.0249	-3e-04	3.19231	-0.0379747	NA	73434	70710	69082
m1m_wake_up_time	isacc_modified_current_runny_nose_winter_2y	-0.829	0.7015	-1.1817	0.2373	0.0142	0.0044	0.0249	0.0049	3.19231	0.742424	0.0243132838373629	73434	70928	69278
m1m_wake_up_time	isacc_modified_current_runny_nose_winter_3y	NA	NA	NA	NA	0.002	0.0045	0.0249	-9e-04	3.19231	-0.160714	NA	73434	70084	68460
m1m_wake_up_time	isacc_modified_current_runny_nose_winter_4y	NA	NA	NA	NA	-0.0028	0.0056	0.0249	-0.0038	3.19231	-0.535211	NA	73434	70773	69144
m1m_wake_up_time	out_of_night_diapers_age_4y	0.3532	0.285	1.2395	0.2152	-0.0049	0.0049	0.0249	0.0304	3.19231	2.15603	-0.0152436475919641	73434	70903	69266
mbpfas0001b	BMI	-0.0671	0.1224	-0.5485	0.5833	-6e-04	0.0062	0.0136	0.1732	0.660194	19.4607	0.00294171937500145	20259	163835	0
mbpfas0001b	adenovirus_infection_cum_2y	0.614	0.7313	0.8395	0.4012	-0.0037	0.0049	0.0136	0.0171	0.660194	2.71429	-0.0135771017317182	63432	69258	61230
mbpfas0001b	allergic_conjunctivitis_cum_4y	-0.5343	0.6817	-0.7838	0.4332	0.0034	0.0054	0.0136	0.0162	0.660194	2.28169	0.0118371056375361	63432	61845	57092
mbpfas0001b	allergic_conjunctivitis_or_rhinitis_or_hay_fever_cum_4y	-0.2613	0.8242	-0.3171	0.7512	0.0021	0.0051	0.0136	0.0086	0.660194	1.11688	0.0051874101787415	63432	61849	57092
mbpfas0001b	allergic_rhinitis_cum_4y	-0.2302	0.6912	-0.3331	0.7391	6e-04	0.0052	0.0136	0.0126	0.660194	1.55556	0.00372041918957084	63432	61849	57092
mbpfas0001b	any_food_allergy_score_positive_until_4yo	-0.941	0.8077	-1.1651	0.244	0.0069	0.005	0.0136	0.0548	0.660194	5.48	0.0346878359204607	63432	67970	58050
mbpfas0001b	asthma_cum_4y	0.1937	0.4543	0.4264	0.6698	0.0059	0.0055	0.0136	0.0306	0.660194	3.1875	0.00257826167250005	63432	61845	57092
mbpfas0001b	atopic_dermatitis_cum_4y	-0.307	0.3601	-0.8525	0.3939	0.0069	0.005	0.0136	0.0633	0.660194	5.86111	0.0172826501207526	63432	61143	56504
mbpfas0001b	autistic_spectrum_disorder_and_pddnos_cum_4y	-0.3813	0.7305	-0.5219	0.6017	0.0053	0.0047	0.0136	0.0107	0.660194	1.94545	0.0103934629241641	63432	67682	61274
mbpfas0001b	bone_fracture_cum_4y	0.446	1.2657	0.3524	0.7246	8e-04	0.0047	0.0136	0.0034	0.660194	0.548387	-0.00219591089514238	63432	67658	61255
mbpfas0001b	breast_feeding_cessation_1m	1	1.7765	0.7654	0.444	-0.0082	0.0053	0.0136	0.004	0.660194	0.634921	-0.0191956804956325	63432	61862	57092
mbpfas0001b	breast_feeding_cessation_2m	3e-04	0.6059	5e-04	0.9996	0.0011	0.0052	0.0136	0.0142	0.660194	2.18462	0.00121971936799881	63432	61862	57092
mbpfas0001b	breast_feeding_cessation_3m	0.1323	0.6763	0.1956	0.8449	4e-04	0.0051	0.0136	0.0112	0.660194	1.77778	-0.00120892638368046	63432	61862	57092
mbpfas0001b	breast_feeding_cessation_age	-0.5258	0.7109	-0.7396	0.4595	1e-04	0.0048	0.0136	0.018	0.660194	2.14286	0.00847028451642432	63432	61862	57092
mbpfas0001b	breast_feeding_period_1y	-0.2026	0.5739	-0.353	0.7241	0.0023	0.005	0.0136	0.0188	0.660194	2.84848	0.00585808423578651	63432	61862	57092
mbpfas0001b	c1hy_asq_total	-0.6382	0.5489	-1.1627	0.245	0.0033	0.0054	0.0136	0.0772	0.660194	8.21277	0.0254886377350438	63432	61095	56458
mbpfas0001b	c1hy_bed_time	-0.2765	0.4899	-0.5645	0.5724	0.0043	0.005	0.0136	0.0269	0.660194	3.68493	0.0102136731732142	63432	61862	57092
mbpfas0001b	c1hy_bmi	-0.1615	0.2329	-0.6934	0.4881	0.0131	0.0052	0.0136	0.1847	0.660194	13.2878	0.0295311573251771	63432	45836	38413
mbpfas0001b	c1hy_nap_count	-0.6641	0.7353	-0.9031	0.3664	7e-04	0.0046	0.0136	0.0165	0.660194	2.46269	0.0108575471062885	63432	68351	61792
mbpfas0001b	c1hy_night_wake_up_count	-0.9396	0.7803	-1.2041	0.2285	0.0045	0.005	0.0136	0.0287	0.660194	4.28358	0.0238638412594941	63432	68351	61792
mbpfas0001b	c1hy_sleep_time_day	-0.5808	0.6657	-0.8724	0.383	-0.0044	0.0049	0.0136	0.0195	0.660194	3.25	0.00484995243835375	63432	68351	61792
mbpfas0001b	c1hy_sleep_time_night	0.9149	0.8018	1.141	0.2539	-0.0054	0.0046	0.0136	0.0231	0.660194	3.34783	-0.0223813974137059	63432	68351	61792
mbpfas0001b	c1hy_total_sleep_time	0.2928	0.715	0.4095	0.6822	-0.0072	0.0046	0.0136	0.01	0.660194	1.5873	-0.0112193350658348	63432	68351	61792
mbpfas0001b	c1hy_wake_up_time	0.1627	0.3213	0.5063	0.6126	-6e-04	0.005	0.0136	0.0699	0.660194	9.07792	-0.00592456836617244	63432	61862	57092
mbpfas0001b	c1y_0170001_1_3	-0.1145	0.3301	-0.3467	0.7288	0.0029	0.0048	0.0136	0.0501	0.660194	5.16495	0.00628012248911466	63432	68351	61792
mbpfas0001b	c1y_1_bmi	0.4629	0.4262	1.0862	0.2774	-0.0122	0.0064	0.0136	0.2582	0.660194	13.1066	-0.0480709143815266	63432	79676	63357
mbpfas0001b	c1y_2_bmi	0.206	0.2405	0.8566	0.3916	0.0042	0.0056	0.0136	0.282	0.660194	17.4074	-0.00952011621016025	63432	78089	62289
mbpfas0001b	c1y_asq_total	-0.4206	0.375	-1.1214	0.2621	0.0032	0.0048	0.0136	0.1088	0.660194	11.6989	0.0210192445482543	63432	61095	56458
mbpfas0001b	c1y_bed_time	-0.4684	0.7317	-0.6402	0.5221	6.9401e-05	0.0049	0.0136	0.0129	0.660194	2.01562	0.0063646135775918	63432	61862	57092
mbpfas0001b	c1y_nap_count	-0.5713	0.6373	-0.8965	0.37	0.0048	0.0047	0.0136	0.0192	0.660194	3.04762	0.0147401752389767	63432	61862	57092
mbpfas0001b	c1y_night_wake_up_count	-0.1099	0.4697	-0.234	0.815	0.0034	0.0047	0.0136	0.0191	0.660194	3.03175	0.00559326152633347	63432	61862	57092
mbpfas0001b	c1y_sleep_time_day	-0.0067	0.4711	-0.0142	0.9887	-0.005	0.0052	0.0136	0.0204	0.660194	3.2381	-0.00546744469090545	63432	61862	57092
mbpfas0001b	c1y_sleep_time_night	0.1715	0.4263	0.4023	0.6874	0.0041	0.0049	0.0136	0.029	0.660194	4.26471	0.00111648261004266	63432	61862	57092
mbpfas0001b	c1y_total_sleep_time	0.0214	0.4195	0.0511	0.9592	-0.0027	0.0053	0.0136	0.0279	0.660194	4.5	-0.00345102919749212	63432	61862	57092
mbpfas0001b	c1y_wake_up_time	0.4542	0.4812	0.9439	0.3452	-0.0141	0.0053	0.0136	0.063	0.660194	8.87324	-0.0299211287433545	63432	61862	57092
mbpfas0001b	c2hy_asq_total	-0.0849	0.2695	-0.3149	0.7528	-0.0043	0.0045	0.0136	0.0765	0.660194	8.89535	-0.0020973062677705	63432	61118	56482
mbpfas0001b	c2hy_bmi	0.0121	0.1714	0.0705	0.9438	0.0054	0.0056	0.0136	0.2398	0.660194	16.2027	0.00795863952017238	63432	45835	38399
mbpfas0001b	c2y_asq_total	-0.4583	0.415	-1.1044	0.2694	-0.0039	0.0054	0.0136	0.079	0.660194	8.97727	0.0112509427081266	63432	61156	56510
mbpfas0001b	c2y_bmi	0.1128	0.1911	0.5905	0.5549	0.0018	0.0055	0.0136	0.237	0.660194	16.4583	-0.004465803453441	63432	45692	38306
mbpfas0001b	c3hy_asq_total	-0.1338	0.3079	-0.4344	0.664	0.0011	0.0051	0.0136	0.0646	0.660194	8.17722	0.00539129875433336	63432	61089	56461
mbpfas0001b	c3hy_bmi	0.0714	0.1977	0.3611	0.718	0.0011	0.006	0.0136	0.2701	0.660194	16.3697	-0.00367136317689501	63432	73666	62029
mbpfas0001b	c3y_asq_total	0.1386	0.3495	0.3964	0.6918	-0.0121	0.0049	0.0136	0.0674	0.660194	8.53165	-0.0182823084890645	63432	61118	56482
mbpfas0001b	c3y_bed_time	0.0656	0.4454	0.1473	0.8829	0.0082	0.0055	0.0136	0.0309	0.660194	4.29167	0.00757118161873145	63432	68056	61593
mbpfas0001b	c3y_bmi	0.0867	0.1799	0.4819	0.6298	0.0028	0.0056	0.0136	0.2654	0.660194	15.7976	-0.00149547869645152	63432	45692	38300
mbpfas0001b	c3y_nap_count	-0.1149	0.5375	-0.2138	0.8307	0.0022	0.0051	0.0136	0.0206	0.660194	3.12121	0.004253909468276	63432	66687	63370
mbpfas0001b	c3y_night_wake_up_count	0.7994	0.8476	0.9431	0.3456	-0.0045	0.0054	0.0136	0.0214	0.660194	2.77922	-0.018761350441103	63432	68351	61792
mbpfas0001b	c3y_sleep_time_day	-0.1817	0.4666	-0.3894	0.697	0.0027	0.0049	0.0136	0.0233	0.660194	3.32857	0.00631744790653318	63432	61679	56933
mbpfas0001b	c3y_sleep_time_night	-0.1197	0.429	-0.2791	0.7801	-0.0099	0.0055	0.0136	0.0351	0.660194	4.94366	-0.00773356442526071	63432	66800	63428
mbpfas0001b	c3y_total_sleep_time	-0.5923	0.8083	-0.7327	0.4637	-0.0027	0.0048	0.0136	0.0118	0.660194	1.84375	0.00467277787204869	63432	65116	60046
mbpfas0001b	c3y_wake_up_time	-0.3138	0.3893	-0.8062	0.4201	0.0029	0.0053	0.0136	0.0777	0.660194	9.03488	0.013948979088167	63432	65116	60046
mbpfas0001b	c4y_asq_total	-0.068	0.3307	-0.2055	0.8372	-0.0032	0.0051	0.0136	0.0553	0.660194	6.28409	-0.00172297665252724	63432	61089	56461
mbpfas0001b	c4y_bmi	0.0646	0.1893	0.3416	0.7327	-0.0048	0.006	0.0136	0.2773	0.660194	16.7048	-0.0113142984185084	63432	60292	53143
mbpfas0001b	c6m_asq_total	0.1619	0.3048	0.5312	0.5953	-0.0149	0.005	0.0136	0.0766	0.660194	9.34146	-0.0226783804896363	63432	61195	56542
mbpfas0001b	c6m_bed_time	-0.4358	0.6311	-0.6905	0.4899	3e-04	0.0056	0.0136	0.0177	0.660194	2.85484	0.00721178245813062	63432	69837	59180
mbpfas0001b	c6m_bmi	0.2793	0.2817	0.9914	0.3215	-0.0055	0.0061	0.0136	0.2613	0.660194	18.2727	-0.0266545605574493	63432	60213	55697
mbpfas0001b	c6m_nap_count	-0.0492	0.5334	-0.0922	0.9266	-0.006	0.005	0.0136	0.0172	0.660194	3.07143	-0.00608927028291121	63432	69837	59180
mbpfas0001b	c6m_night_wake_up_count	0.21	0.5025	0.4178	0.6761	-0.0045	0.0049	0.0136	0.0195	0.660194	3.36207	-0.00862357958768865	63432	69837	59180
mbpfas0001b	c6m_sleep_time_day	-0.6399	0.6907	-0.9264	0.3542	0.0055	0.0054	0.0136	0.0205	0.660194	3.53448	0.0170347878758644	63432	59836	55918
mbpfas0001b	c6m_sleep_time_night	-0.2992	0.5603	-0.5341	0.5933	0.0016	0.0054	0.0136	0.0187	0.660194	2.92188	0.00667881023200728	63432	69837	59180
mbpfas0001b	c6m_total_sleep_time	-0.7569	0.8323	-0.9094	0.3631	0.005	0.0052	0.0136	0.0138	0.660194	2.3	0.0160828314869177	63432	61679	56933
mbpfas0001b	c6m_wake_up_time	0.0268	0.3496	0.0766	0.939	1e-04	0.0046	0.0136	0.0394	0.660194	5.9697	-0.00052177775108661	63432	69837	59180
mbpfas0001b	childcare_facility_daycare_time_3y	0.7463	1.2084	0.6176	0.5369	-0.0021	0.0049	0.0136	0.0083	0.660194	0.783019	-0.0102794214001054	63432	68351	61792
mbpfas0001b	childcare_facility_daycare_time_4y	NA	NA	NA	NA	NA	NA	0.0136	5e-04	0.660194	0.0694444	NA	63432	68351	61792
mbpfas0001b	childcare_facility_starting_age	-0.431	0.9489	-0.4542	0.6497	0.0031	0.0048	0.0136	0.0107	0.660194	0.972727	0.00860717264919817	63432	68351	61792
mbpfas0001b	constipation_3y	0.449	0.5652	0.7944	0.427	-0.0047	0.0049	0.0136	0.028	0.660194	3.94366	-0.0140976683578991	63432	64718	59723
mbpfas0001b	constipation_4y	-0.1303	0.4102	-0.3177	0.7507	0.006	0.0045	0.0136	0.0332	0.660194	4.61111	0.00942764687121743	63432	64700	59706
mbpfas0001b	constipation_cum_4y	0.2464	0.402	0.6129	0.5399	7.0556e-05	0.0047	0.0136	0.0485	0.660194	5.98765	-0.00645185474173844	63432	61264	56606
mbpfas0001b	constipation_severity_3y	0.4524	0.549	0.824	0.4099	-0.004	0.005	0.0136	0.0363	0.660194	4.65385	-0.0147083587364953	63432	64819	59807
mbpfas0001b	constipation_severity_4y	0.3006	0.4847	0.6202	0.5352	0.0027	0.0045	0.0136	0.0324	0.660194	4.37838	-0.00349445085819797	63432	64752	59749
mbpfas0001b	dr0m_bmi	-0.3425	0.3366	-1.0177	0.3088	-0.0018	0.0056	0.0136	0.1436	0.660194	13.0545	0.0142949807334004	63432	60213	55697
mbpfas0001b	dr1m_bmi	-0.1709	0.2872	-0.5952	0.5517	0.0017	0.0058	0.0136	0.1023	0.660194	10.7684	0.00877877135628925	63432	60213	55697
mbpfas0001b	egg_allergy_1hy	-0.497	0.6442	-0.7715	0.4404	-0.0051	0.0047	0.0136	0.0172	0.660194	2.6875	0.00254046573973652	63432	63432	63432
mbpfas0001b	egg_allergy_2y	-0.1442	0.4591	-0.3142	0.7534	-0.0046	0.0046	0.0136	0.024	0.660194	3.80952	-0.00236002456130252	63432	67528	61181
mbpfas0001b	egg_allergy_3y	-0.5416	0.5694	-0.9512	0.3415	-0.0036	0.0051	0.0136	0.0306	0.660194	4.56716	0.00732040830662744	63432	69712	61536
mbpfas0001b	egg_allergy_4y	-0.5598	0.6803	-0.8229	0.4106	0.0035	0.0053	0.0136	0.0247	0.660194	3.38356	0.0143173818166665	63432	69669	61506
mbpfas0001b	egg_allergy_cum_4y	-0.5999	0.6368	-0.9422	0.3461	0.001	0.0048	0.0136	0.0351	0.660194	4.28049	0.0156576718585083	63432	20259	16531
mbpfas0001b	egg_allergy_score_until_4yo	-0.7267	0.6546	-1.1101	0.2669	0.0064	0.0053	0.0136	0.0558	0.660194	5.58	0.0281841748048603	63432	59441	54728
mbpfas0001b	egg_allergy_score_until_4yo_positive	-0.7099	0.6426	-1.1047	0.2693	0.0068	0.0053	0.0136	0.052	0.660194	5.14851	0.0274986967376344	63432	58181	53559
mbpfas0001b	exclusive_breastfeeding_1y	-0.5126	0.634	-0.8086	0.4187	0.0039	0.0052	0.0136	0.0262	0.660194	3.9697	0.014238834938358	63432	61862	57092
mbpfas0001b	febrile_convulsion_cum_4y	0.3836	0.4079	0.9404	0.347	-0.0063	0.005	0.0136	0.0888	0.660194	8.07273	-0.021351283568043	63432	61844	57092
mbpfas0001b	feeding_type_yesterday_breast_feeding_count_1m	-0.0268	0.5352	-0.0501	0.9601	8e-04	0.0051	0.0136	0.0168	0.660194	2.84746	0.0013503080848644	63432	55299	51240
mbpfas0001b	feeding_type_yesterday_formula_feeding_count_1m	0.1996	1.0417	0.1916	0.848	5e-04	0.0049	0.0136	0.0086	0.660194	0.754386	-0.00155372328684412	63432	64469	51392
mbpfas0001b	fever_count_cum_2hy	0.0892	0.3513	0.254	0.7995	0.01	0.0051	0.0136	0.0463	0.660194	5.38372	0.008757750519422	63432	64676	59679
mbpfas0001b	fever_count_cum_2y	-0.3442	0.461	-0.7465	0.4553	0.0166	0.0049	0.0136	0.036	0.660194	4.44444	0.0260834977428194	63432	64642	59654
mbpfas0001b	fever_over_39c_count_cum_2hy	0.1367	0.3931	0.3478	0.728	0.0131	0.0051	0.0136	0.0364	0.660194	4.08989	0.011300035761377	63432	64687	59690
mbpfas0001b	fever_over_39c_count_cum_2y	-0.2783	0.4804	-0.5795	0.5623	0.0194	0.005	0.0136	0.0302	0.660194	3.82278	0.0270503081875973	63432	64701	59703
mbpfas0001b	first_vaccination_bcg	0.3184	0.9728	0.3273	0.7435	-0.0097	0.0052	0.0136	0.0051	0.660194	0.822581	-0.0134733724076798	63432	61095	56458
mbpfas0001b	first_vaccination_dpt	NA	NA	NA	NA	NA	NA	0.0136	0.0012	0.660194	0.193548	NA	63432	61195	56542
mbpfas0001b	first_vaccination_haemophilus_b_influenzae	NA	NA	NA	NA	NA	NA	0.0136	8e-04	0.660194	0.135593	NA	63432	61089	56461
mbpfas0001b	first_vaccination_hbv	-0.3486	0.5824	-0.5985	0.5495	0.0075	0.0047	0.0136	0.015	0.660194	2.63158	0.013399720334816	63432	61862	57092
mbpfas0001b	first_vaccination_pneumococcus	NA	NA	NA	NA	0.0134	0.005	0.0136	-0.0025	0.660194	-0.403226	NA	63432	61862	57092
mbpfas0001b	first_vaccination_polio	NA	NA	NA	NA	0.0108	0.0051	0.0136	-0.0064	0.660194	-1.12281	NA	63432	61156	56510
mbpfas0001b	first_vaccination_rotavirus	1	1.3002	1.025	0.3054	0.0026	0.0052	0.0136	0.0073	0.660194	1.17742	-0.0105227812573596	63432	61118	56482
mbpfas0001b	fish_allergy_score_until_4yo_positive	-1	1.8459	-1.065	0.2869	0.001	0.005	0.0136	0.0081	0.660194	1.55769	0.0219811008262448	63432	59936	55599
mbpfas0001b	food_allergy_cum_4y	-0.6021	0.6022	-0.9999	0.3173	0.0052	0.0053	0.0136	0.0458	0.660194	4.77083	0.0213691921242063	63432	61845	57092
mbpfas0001b	food_allergy_cum_count_until_4yo	-0.8329	0.7848	-1.0613	0.2885	0.0037	0.0049	0.0136	0.0447	0.660194	4.96667	0.0254315648064356	63432	79712	63381
mbpfas0001b	food_allergy_egg_feeding_status_case_combined_1yh	0.0317	0.3397	0.0934	0.9256	-0.0087	0.0053	0.0136	0.0402	0.660194	4.46667	-0.0108820546555629	63432	64328	56437
mbpfas0001b	food_allergy_egg_feeding_status_case_combined_2y	-0.5197	0.5572	-0.9326	0.351	0.0047	0.0051	0.0136	0.0343	0.660194	4.34177	0.0168612390776099	63432	71814	60631
mbpfas0001b	food_allergy_egg_feeding_status_case_combined_3y	-0.6013	0.7062	-0.8516	0.3945	0.0028	0.0053	0.0136	0.0219	0.660194	2.60714	0.0137515447763099	63432	59184	54810
mbpfas0001b	food_allergy_egg_feeding_status_case_combined_4y	-1	1.1827	-1.0457	0.2957	0.0015	0.0053	0.0136	0.0133	0.660194	1.77333	0.0185287843110011	63432	61849	57092
mbpfas0001b	food_allergy_fish_feeding_status_case_combined_1yh	NA	NA	NA	NA	0.0023	0.0057	0.0136	-0.0077	0.660194	-1.30508	NA	63432	61277	58336
mbpfas0001b	food_allergy_fish_feeding_status_case_combined_2y	-1	2.8803	-0.6593	0.5097	7e-04	0.0053	0.0136	0.0034	0.660194	0.53125	0.0139094292217231	63432	52971	46224
mbpfas0001b	food_allergy_fish_feeding_status_case_combined_3y	NA	NA	NA	NA	-0.0053	0.0046	0.0136	-0.0118	0.660194	-2.40816	NA	63432	64843	59827
mbpfas0001b	food_allergy_fruit_feeding_status_case_combined_1yh	-0.4561	0.8566	-0.5325	0.5944	0.0054	0.0048	0.0136	0.0068	0.660194	1.21429	0.0103425808981424	63432	62924	58309
mbpfas0001b	food_allergy_fruit_feeding_status_case_combined_2y	1	12.4007	0.1174	0.9065	-2e-04	0.0051	0.0136	0.002	0.660194	0.3125	-0.00788677810992013	63432	60310	53663
mbpfas0001b	food_allergy_fruit_feeding_status_case_combined_3y	NA	NA	NA	NA	0.006	0.0049	0.0136	-7e-04	0.660194	-0.107692	NA	63432	64763	59758
mbpfas0001b	food_allergy_milk_feeding_status_case_combined_1yh	-0.7353	0.8621	-0.853	0.3937	9e-04	0.0053	0.0136	0.0113	0.660194	1.82258	0.0102679597979672	63432	60593	54448
mbpfas0001b	food_allergy_milk_feeding_status_case_combined_2y	-0.0316	0.5473	-0.0578	0.9539	-0.0041	0.0047	0.0136	0.0185	0.660194	2.84615	-0.00558587837419468	63432	38984	33995
mbpfas0001b	food_allergy_milk_feeding_status_case_combined_3y	-1	1.1576	-0.9363	0.3491	0.0022	0.0046	0.0136	0.0097	0.660194	1.49231	0.0150469616624719	63432	61291	56629
mbpfas0001b	food_allergy_milk_feeding_status_case_combined_4y	-0.7927	1.0857	-0.7301	0.4653	0.0048	0.0048	0.0136	0.0075	0.660194	1.10294	0.013413349909042	63432	61845	57092
mbpfas0001b	food_allergy_non_peanuts_nuts_feeding_status_case_combined_4y	0.1461	0.8825	0.1655	0.8685	0.0052	0.0046	0.0136	0.0075	0.660194	0.9375	0.00427425298822115	63432	61844	57092
mbpfas0001b	food_allergy_nuts_feeding_status_case_combined_1yh	-0.0485	0.4268	-0.1136	0.9096	0.0069	0.0047	0.0136	0.0278	0.660194	3.97143	0.00892975869875579	63432	77888	62166
mbpfas0001b	food_allergy_nuts_feeding_status_case_combined_2y	-0.2101	0.5393	-0.3897	0.6968	0.0082	0.0047	0.0136	0.0206	0.660194	2.98551	0.0128386910971457	63432	60039	55594
mbpfas0001b	food_allergy_nuts_feeding_status_case_combined_3y	0.1291	0.4307	0.2997	0.7644	0.0092	0.0043	0.0136	0.0233	0.660194	2.94937	0.00775678764037126	63432	70178	61929
mbpfas0001b	food_allergy_peanuts_feeding_status_case_combined_4y	-0.1509	0.8532	-0.1769	0.8596	0.0112	0.0049	0.0136	0.0073	0.660194	1.01389	0.0139361582136542	63432	61843	57092
mbpfas0001b	food_allergy_score_cum_count_until_4yo	-0.9217	0.7916	-1.1643	0.2443	0.0078	0.0051	0.0136	0.064	0.660194	6.09524	0.0405417253877495	63432	40817	33741
mbpfas0001b	food_allergy_sesame_feeding_status_case_combined_1yh	-0.9944	1.111	-0.895	0.3708	0.0087	0.0047	0.0136	0.0083	0.660194	1.22059	0.0205662659974161	63432	79490	63193
mbpfas0001b	food_allergy_sesame_feeding_status_case_combined_2y	NA	NA	NA	NA	0.0038	0.0052	0.0136	-0.0116	0.660194	-2	NA	63432	59324	54955
mbpfas0001b	food_allergy_sesame_feeding_status_case_combined_3y	-0.7062	1.4301	-0.4938	0.6214	0.0021	0.0049	0.0136	0.0033	0.660194	0.540984	0.00705316136284711	63432	70178	61929
mbpfas0001b	food_allergy_shellfish_feeding_status_case_combined_1yh	-0.5	0.5644	-0.8859	0.3757	0.011	0.0046	0.0136	0.0297	0.660194	4.30435	0.0226427315785581	63432	60951	56513
mbpfas0001b	food_allergy_shellfish_feeding_status_case_combined_2y	-0.8127	0.8979	-0.9051	0.3654	0.0035	0.0047	0.0136	0.0117	0.660194	1.82812	0.0143328295364273	63432	61559	56081
mbpfas0001b	food_allergy_shellfish_feeding_status_case_combined_3y	-1	2.9068	-0.5078	0.6116	-0.0044	0.0047	0.0136	0.0023	0.660194	0.338235	0.00359504698743198	63432	68351	61792
mbpfas0001b	food_allergy_shellfish_feeding_status_case_combined_4y	-0.1624	0.4857	-0.3344	0.7381	-0.0024	0.0046	0.0136	0.0249	0.660194	3.32	0.000362461944342136	63432	61849	57092
mbpfas0001b	food_allergy_soba_feeding_status_case_combined_1yh	0.2362	0.4732	0.4992	0.6177	0.0015	0.0053	0.0136	0.0249	0.660194	3.95238	-0.00272597605251171	63432	59290	54980
mbpfas0001b	food_allergy_soba_feeding_status_case_combined_2y	0.3229	0.6272	0.5149	0.6066	-7e-04	0.0051	0.0136	0.0143	0.660194	2.2	-0.0053406190109831	63432	58782	56015
mbpfas0001b	food_allergy_soba_feeding_status_case_combined_3y	-0.3596	1.1122	-0.3233	0.7465	0.0055	0.0047	0.0136	0.0059	0.660194	0.819444	0.00917147397948435	63432	68351	61792
mbpfas0001b	food_allergy_soba_feeding_status_case_combined_4y	-0.2133	0.8438	-0.2527	0.8005	0.0055	0.0051	0.0136	0.0094	0.660194	1.32394	0.00854382025611365	63432	61845	57092
mbpfas0001b	food_allergy_wheat_feeding_status_case_combined_1yh	-0.3765	0.6851	-0.5495	0.5827	4e-04	0.0043	0.0136	0.008	0.660194	1.45455	0.00441489064410015	63432	62863	57403
mbpfas0001b	fruit_allergy_score_until_4yo_positive	-0.4125	0.6672	-0.6182	0.5364	0.0082	0.0049	0.0136	0.0137	0.660194	2.20968	0.0161379313930864	63432	47540	43773
mbpfas0001b	ft1b_0470001b	NA	NA	NA	NA	-0.0093	0.0049	0.0136	-0.0046	0.660194	-0.479167	NA	63432	61264	56606
mbpfas0001b	gastroenteritis_cum_2y	-0.554	0.8388	-0.6605	0.509	8e-04	0.0053	0.0136	0.0158	0.660194	2.07895	0.00911993931959051	63432	69461	61397
mbpfas0001b	hand_foot_and_mouth_disease_cum_2y	NA	NA	NA	NA	0.0012	0.005	0.0136	-6e-04	0.660194	-0.0810811	NA	63432	69223	61198
mbpfas0001b	hba1c_ngsp_early	-0.0942	0.3354	-0.2808	0.7789	-0.0107	0.0055	0.0136	0.0558	0.660194	6.2	-0.0094335554798751	63432	70809	61296
mbpfas0001b	herpangina_cum_2y	1	1.2203	0.8481	0.3964	-0.0012	0.0051	0.0136	0.0091	0.660194	1.26389	-0.012959898199495	63432	69297	61263
mbpfas0001b	hsv_infection_cum_2y	-1	2.0567	-0.5316	0.595	-0.0021	0.005	0.0136	0.0026	0.660194	0.472727	0.00426285309508835	63432	69260	61238
mbpfas0001b	influenza_viral_infections_cum_4y	-0.5232	0.5969	-0.8765	0.3807	-0.0015	0.005	0.0136	0.0286	0.660194	3.91781	0.00890277436241016	63432	67701	61286
mbpfas0001b	intellectual_and_developmental_disability_including_language_delay_cum_4y	NA	NA	NA	NA	NA	NA	0.0136	2e-04	0.660194	0.030303	NA	63432	67613	61214
mbpfas0001b	isacc_modified_current_runny_nose_autumn_2y	1	9.4882	0.2704	0.7869	-0.0042	0.0049	0.0136	0.0014	0.660194	0.237288	-0.0160387348663701	63432	80264	63432
mbpfas0001b	isacc_modified_current_runny_nose_autumn_3y	1	2.537	0.7644	0.4446	-0.0055	0.005	0.0136	0.0039	0.660194	0.590909	-0.0202528487360994	63432	69458	61331
mbpfas0001b	isacc_modified_current_runny_nose_autumn_4y	NA	NA	NA	NA	-0.0013	0.0051	0.0136	-0.0066	0.660194	-1.06452	NA	63432	70826	61309
mbpfas0001b	isacc_modified_current_runny_nose_nonpollen_season_2y	NA	NA	NA	NA	NA	NA	0.0136	5e-04	0.660194	0.0746269	NA	63432	43468	39798
mbpfas0001b	isacc_modified_current_runny_nose_nonpollen_season_3y	NA	NA	NA	NA	-0.0039	0.0056	0.0136	-0.0024	0.660194	-0.393443	NA	63432	69453	61326
mbpfas0001b	isacc_modified_current_runny_nose_nonpollen_season_4y	NA	NA	NA	NA	NA	NA	0.0136	0.001	0.660194	0.149254	NA	63432	70826	61309
mbpfas0001b	isacc_modified_current_runny_nose_pollen_season_2y	NA	NA	NA	NA	NA	NA	0.0136	6e-04	0.660194	0.0983607	NA	63432	70924	61349
mbpfas0001b	isacc_modified_current_runny_nose_pollen_season_3y	1	2.0631	0.9047	0.3656	-0.0047	0.0052	0.0136	0.0055	0.660194	0.833333	-0.0214334646564246	63432	69458	61331
mbpfas0001b	isacc_modified_current_runny_nose_pollen_season_4y	0.1227	0.7834	0.1567	0.8755	0.0056	0.005	0.0136	0.0103	0.660194	1.43056	0.00472656468264488	63432	70826	61309
mbpfas0001b	isacc_modified_current_runny_nose_spring_2y	1	6.2744	0.4822	0.6296	0.0019	0.0048	0.0136	0.0019	0.660194	0.301587	-0.0133223203673611	63432	57500	53069
mbpfas0001b	isacc_modified_current_runny_nose_spring_3y	1	4.5408	0.6798	0.4966	-0.0043	0.0053	0.0136	0.0027	0.660194	0.428571	-0.0235505321031472	63432	69458	61331
mbpfas0001b	isacc_modified_current_runny_nose_spring_4y	-0.1295	0.8454	-0.1532	0.8783	0.0036	0.005	0.0136	0.0091	0.660194	1.28169	0.00539814204348065	63432	69457	61330
mbpfas0001b	isacc_modified_current_runny_nose_summer_2y	NA	NA	NA	NA	-0.0061	0.005	0.0136	-7e-04	0.660194	-0.118644	NA	63432	41872	38339
mbpfas0001b	isacc_modified_current_runny_nose_summer_3y	1	5.8227	0.5334	0.5938	0.0014	0.0049	0.0136	0.0024	0.660194	0.358209	-0.0163604151078181	63432	69458	61331
mbpfas0001b	isacc_modified_current_runny_nose_summer_4y	NA	NA	NA	NA	0.0052	0.0051	0.0136	-3e-04	0.660194	-0.0379747	NA	63432	70826	61309
mbpfas0001b	isacc_modified_current_runny_nose_winter_2y	1	1.7922	0.6623	0.5078	-0.0107	0.0051	0.0136	0.0049	0.660194	0.742424	-0.0218950972158199	63432	79735	63396
mbpfas0001b	isacc_modified_current_runny_nose_winter_3y	NA	NA	NA	NA	-4e-04	0.0053	0.0136	-9e-04	0.660194	-0.160714	NA	63432	69458	61331
mbpfas0001b	isacc_modified_current_runny_nose_winter_4y	NA	NA	NA	NA	-4e-04	0.0049	0.0136	-0.0038	0.660194	-0.535211	NA	63432	70826	61309
mbpfas0001b	kawasaki_disease_cum_4y	NA	NA	NA	NA	0.0042	0.0049	0.0136	-6e-04	0.660194	-0.0967742	NA	63432	61844	57092
mbpfas0001b	length_of_labor	-0.0328	0.3994	-0.082	0.9346	0.0057	0.0054	0.0136	0.0336	0.660194	4.73239	0.00712375238712474	63432	61862	57092
mbpfas0001b	low_birth_weight	0.4816	0.5029	0.9575	0.3383	-0.0125	0.0051	0.0136	0.0312	0.660194	4.8	-0.0237739764940843	63432	68351	61792
mbpfas0001b	lower_respiratory_tract_infection_cum_2y	0.4829	0.6381	0.7568	0.4492	0.0044	0.005	0.0136	0.0186	0.660194	2.58333	-0.00289985468548541	63432	61849	57092
mbpfas0001b	m1m_bed_time	NA	NA	NA	NA	NA	NA	0.0136	2e-04	0.660194	0.0350877	NA	63432	74494	62607
mbpfas0001b	m1m_nap_count	-0.8075	0.7597	-1.0629	0.2878	0.0044	0.0051	0.0136	0.0286	0.660194	4.4	0.0211712576564931	63432	71319	61676
mbpfas0001b	m1m_night_wake_up_count	0.0824	0.4393	0.1875	0.8513	-0.006	0.005	0.0136	0.0238	0.660194	3.83871	-0.00822421160643416	63432	74494	62607
mbpfas0001b	m1m_sleep_time_day	-0.2034	0.3729	-0.5455	0.5854	-0.0035	0.0048	0.0136	0.0395	0.660194	6.69492	0.000799291811103546	63432	69837	59180
mbpfas0001b	m1m_sleep_time_night	-1	1.0273	-1.0052	0.3148	0.0142	0.005	0.0136	0.0141	0.660194	2.2381	0.0302017232372063	63432	71319	61676
mbpfas0001b	m1m_total_sleep_time	-0.5933	0.6236	-0.9514	0.3414	0.0065	0.0052	0.0136	0.028	0.660194	4.66667	0.0192897546716823	63432	69837	59180
mbpfas0001b	m1m_wake_up_time	-0.4394	0.6128	-0.7171	0.4733	0.0037	0.0049	0.0136	0.0249	0.660194	3.19231	0.0123870707306766	63432	74494	62607
mbpfas0001b	mbpfas0039b	NA	NA	NA	NA	NA	NA	0.0136	0.0042	0.660194	0.214286	NA	63432	64700	59706
mbpfas0001b	mbpfas0053b	-0.4018	0.9489	-0.4235	0.672	-0.0039	0.0049	0.0136	0.0222	0.660194	1.21978	0.00284803062013462	63432	64700	59706
mbpfas0001b	mbpfas0067b	-0.2377	0.7605	-0.3126	0.7546	-0.0117	0.0047	0.0136	0.0296	0.660194	1.5914	-0.00795824719114883	63432	65579	60103
mbpfas0001b	milk_allergy_1hy	0.0386	0.5503	0.0701	0.9441	-0.0105	0.0046	0.0136	0.0138	0.660194	2.15625	-0.012367434051731	63432	58567	54844
mbpfas0001b	milk_allergy_2y	-0.0355	0.647	-0.0548	0.9563	-0.0058	0.005	0.0136	0.0113	0.660194	1.79365	-0.00601288436583057	63432	63889	57890
mbpfas0001b	milk_allergy_3y	-1	3.5677	-0.4504	0.6524	0.0024	0.0049	0.0136	0.0017	0.660194	0.288136	0.0103924947646341	63432	70145	61899
mbpfas0001b	milk_allergy_cum_4y	-0.521	0.6413	-0.8125	0.4165	-0.0034	0.0047	0.0136	0.0203	0.660194	3.02985	0.0047111334644935	63432	71674	56950
mbpfas0001b	milk_allergy_score_until_4yo	-0.5887	0.6475	-0.9092	0.3632	0.0031	0.0053	0.0136	0.0317	0.660194	4.28378	0.0161019246279918	63432	58261	53643
mbpfas0001b	milk_allergy_score_until_4yo_positive	-0.6327	0.6687	-0.9462	0.344	0.0037	0.0053	0.0136	0.0309	0.660194	4.06579	0.0175141211218355	63432	59348	54656
mbpfas0001b	mt1b_0040001b	-0.0057	0.5411	-0.0105	0.9916	-0.0071	0.0047	0.0136	0.015	0.660194	2.58621	-0.00764695550937437	63432	65579	60103
mbpfas0001b	mt1b_0040101b	0.0081	0.5659	0.0143	0.9886	-0.0068	0.0047	0.0136	0.0141	0.660194	2.35	-0.00751331055344254	63432	65579	60103
mbpfas0001b	mumps_cum_4y	-1	2.8086	-0.7794	0.4357	0.014	0.0046	0.0136	0.0044	0.660194	0.594595	0.0321993999465489	63432	67658	61248
mbpfas0001b	mycotic_or_fungal_infection_cum_2y	-0.1397	0.9613	-0.1453	0.8844	-0.0023	0.0044	0.0136	0.0053	0.660194	0.929825	-0.00131593770770582	63432	69261	61236
mbpfas0001b	nuts_allergy_score_until_4yo_positive	-0.3675	0.8467	-0.4341	0.6642	0.0039	0.0053	0.0136	0.0098	0.660194	1.44118	0.0128502881248054	63432	20259	16531
mbpfas0001b	otitis_media_cum_2y	-0.1122	0.4631	-0.2423	0.8085	-0.0053	0.0052	0.0136	0.0243	0.660194	3.68182	-0.00384789529717063	63432	61849	57092
mbpfas0001b	out_of_night_diapers_age_4y	0.2051	0.578	0.3548	0.7227	-0.0117	0.0046	0.0136	0.0304	0.660194	2.15603	-0.0173433897692959	63432	70822	61309
mbpfas0001b	participant_reported_food_allergy_cum_4y	-0.7994	0.7605	-1.0512	0.2932	0.0033	0.0048	0.0136	0.0429	0.660194	4.71429	0.0239155880710624	63432	70970	56365
mbpfas0001b	peanuts_allergy_score_4yo_positive	-0.8168	4.3555	-0.1875	0.8513	0.0065	0.0048	0.0136	0.0018	0.660194	0.28125	0.0182777635781006	63432	20259	16531
mbpfas0001b	premature_birth	-1	1.3799	-1.043	0.297	0.0126	0.0053	0.0136	0.0091	0.660194	1.56897	0.0297753277650768	63432	68351	61792
mbpfas0001b	psychomotor_developmental_delay_cum_4y	NA	NA	NA	NA	9e-04	0.0049	0.0136	-0.0018	0.660194	-0.295082	NA	63432	67669	61263
mbpfas0001b	roseola_infantum_cum_2y	0.6343	0.8623	0.7356	0.462	0.0036	0.0054	0.0136	0.0126	0.660194	2	-0.00446698596665692	63432	69328	61295
mbpfas0001b	rsv_infection_cum_2y	0.3413	0.4327	0.7888	0.4303	0.0086	0.005	0.0136	0.0361	0.660194	5.30882	0.00179381225312064	63432	69212	61196
mbpfas0001b	shellfish_allergy_score_until_4yo_positive	1	1.9379	0.5305	0.5957	-0.0035	0.0049	0.0136	0.0027	0.660194	0.442623	-0.010685445712126	63432	47983	44204
mbpfas0001b	soba_allergy_score_until_4yo_positive	-0.5643	0.8576	-0.658	0.5105	0.0122	0.0046	0.0136	0.0105	0.660194	1.75	0.0336042818297437	63432	20259	16531
mbpfas0001b	soybean_allergy_score_until_4yo_positive	-0.4913	0.8905	-0.5517	0.5812	-0.0016	0.0049	0.0136	0.0084	0.660194	1.29231	0.00353436532771338	63432	61851	57082
mbpfas0001b	streptococcus_pyogenes_cum_4y	0.5183	0.9992	0.5187	0.604	-0.007	0.0049	0.0136	0.0062	0.660194	0.984127	-0.0123705048093421	63432	67637	61227
mbpfas0001b	ucbb_0080001b	0.1942	0.4037	0.481	0.6305	0.0029	0.0047	0.0136	0.029	0.660194	4.83333	-0.000760955768700995	63432	65579	60103
mbpfas0001b	upper_respiratory_tract_infection_cum_2y	0.4467	0.635	0.7035	0.4817	-0.0089	0.0053	0.0136	0.018	0.660194	2.64706	-0.0170222693463205	63432	61849	57092
mbpfas0001b	urinary_tract_infections_cum_4y	NA	NA	NA	NA	0.0118	0.0051	0.0136	-0.0027	0.660194	-0.442623	NA	63432	69210	61191
mbpfas0001b	urticaria_cum_4y	-0.1447	0.6319	-0.229	0.8189	-0.0043	0.0046	0.0136	0.0121	0.660194	1.77941	-0.00289838723580514	63432	61845	57092
mbpfas0001b	varicella_cum_4y	0.2611	1.1463	0.2278	0.8198	-0.0102	0.0047	0.0136	0.0045	0.660194	0.642857	-0.0130637738634018	63432	67753	61331
mbpfas0001b	wheat_allergy_score_until_4yo_positive	-0.2048	0.4529	-0.4523	0.6511	0.0013	0.005	0.0136	0.0305	0.660194	4.55224	0.0057603627408545	63432	59136	54458
mbpfas0007	BMI	-0.1673	0.2011	-0.8315	0.4057	-0.0028	0.0058	0.0067	0.1732	0.345361	19.4607	0.00319907724837234	20259	163835	0
mbpfas0007	adenovirus_infection_cum_2y	0.2816	0.9718	0.2898	0.772	-0.0032	0.0046	0.0067	0.0171	0.345361	2.71429	-0.00673179357464656	62274	55299	51626
mbpfas0007	allergic_conjunctivitis_cum_4y	-0.3721	1.0255	-0.3629	0.7167	0.0111	0.0047	0.0067	0.0162	0.345361	2.28169	0.0166309839817023	62274	69837	58264
mbpfas0007	allergic_conjunctivitis_or_rhinitis_or_hay_fever_cum_4y	-0.9018	2.1209	-0.4252	0.6707	0.0097	0.0051	0.0067	0.0086	0.345361	1.11688	0.0179619075426883	62274	69837	58264
mbpfas0007	allergic_rhinitis_cum_4y	-0.7663	1.7827	-0.4298	0.6673	0.0074	0.005	0.0067	0.0126	0.345361	1.55556	0.015566905726646	62274	69837	58264
mbpfas0007	any_food_allergy_score_positive_until_4yo	0.1963	0.6561	0.2992	0.7648	0.0014	0.0053	0.0067	0.0548	0.345361	5.48	-0.0023244170228556	62274	61862	57579
mbpfas0007	asthma_cum_4y	0.9548	2.1092	0.4527	0.6508	0.0027	0.0049	0.0067	0.0306	0.345361	3.1875	-0.010962604448983	62274	61679	57425
mbpfas0007	atopic_dermatitis_cum_4y	0.3342	0.7387	0.4524	0.651	-7e-04	0.0048	0.0067	0.0633	0.345361	5.86111	-0.00795658238058803	62274	69837	58264
mbpfas0007	autistic_spectrum_disorder_and_pddnos_cum_4y	-0.9121	1.899	-0.4803	0.631	6e-04	0.0044	0.0067	0.0107	0.345361	1.94545	0.00845112996084518	62274	69458	60260
mbpfas0007	bone_fracture_cum_4y	-0.7969	2.8278	-0.2818	0.7781	0.0053	0.0048	0.0067	0.0034	0.345361	0.548387	0.00963659323460577	62274	69458	60260
mbpfas0007	breast_feeding_cessation_1m	1	4.0469	0.4432	0.6576	-0.0046	0.0047	0.0067	0.004	0.345361	0.634921	-0.0144689381184026	62274	73434	60907
mbpfas0007	breast_feeding_cessation_2m	1	3.5002	0.4698	0.6385	2e-04	0.0047	0.0067	0.0142	0.345361	2.18462	-0.0159855145649213	62274	73434	60907
mbpfas0007	breast_feeding_cessation_3m	1	4.6332	0.493	0.622	0.0016	0.0048	0.0067	0.0112	0.345361	1.77778	-0.0181732666604796	62274	73434	60907
mbpfas0007	breast_feeding_cessation_age	-0.6851	1.4817	-0.4624	0.6438	-0.0094	0.0046	0.0067	0.018	0.345361	2.14286	-0.00295439604928561	62274	73369	60852
mbpfas0007	breast_feeding_period_1y	-0.3158	0.8579	-0.3681	0.7128	-0.0039	0.0046	0.0067	0.0188	0.345361	2.84848	-0.00079599461475154	62274	73434	60907
mbpfas0007	c1hy_0030001b2	0.3874	1.2656	0.3061	0.7595	-0.0023	0.0049	0.0067	0.0102	0.345361	1.85455	-0.00583108084620697	62274	71814	59634
mbpfas0007	c1hy_0060002_checked	-0.0887	0.3785	-0.2345	0.8146	0.0036	0.0056	0.0067	0.1964	0.345361	12.1235	0.00814976597148741	62274	70975	58897
mbpfas0007	c1hy_0070002b	1	2.9258	0.4281	0.6686	-0.002	0.0049	0.0067	0.0083	0.345361	1.40678	-0.0123630130720332	62274	38984	33631
mbpfas0007	c1hy_0100001_2	-0.2711	1.0239	-0.2648	0.7912	-1.493e-05	0.0049	0.0067	0.0118	0.345361	1.81538	0.00241676277159645	62274	67658	60176
mbpfas0007	c1hy_0100001_3	0.1648	0.6909	0.2385	0.8115	4.11e-05	0.0056	0.0067	0.0295	0.345361	3.73418	-0.00231460516631564	62274	67658	60176
mbpfas0007	c1hy_0100001_4	NA	NA	NA	NA	-0.0048	0.0044	0.0067	-0.0043	0.345361	-0.767857	NA	62274	65300	62216
mbpfas0007	c1hy_0100501_3	1	5.5273	0.4976	0.6188	-0.014	0.0048	0.0067	0.0065	0.345361	1.14035	-0.032715953715652	62274	65300	62216
mbpfas0007	c1hy_0100501_4	1	5.654	0.3928	0.6945	-0.0043	0.0047	0.0067	0.0022	0.345361	0.407407	-0.0129914956947525	62274	65303	62222
mbpfas0007	c1hy_0102001_3	NA	NA	NA	NA	-0.0044	0.0044	0.0067	-0.0046	0.345361	-0.754098	NA	62274	65303	62222
mbpfas0007	c1hy_0103001_3	-0.5829	1.2603	-0.4625	0.6437	0.0031	0.0047	0.0067	0.018	0.345361	3.33333	0.00969837437990465	62274	65303	62222
mbpfas0007	c1hy_0103501_2	-0.1391	0.8072	-0.1724	0.8632	0.0135	0.0055	0.0067	0.0212	0.345361	2.94444	0.0157558506123076	62274	64819	61804
mbpfas0007	c1hy_0103501_3	-1	4.8965	-0.2577	0.7966	-0.0066	0.0043	0.0067	0.0018	0.345361	0.295082	-0.00241480052836394	62274	64752	61750
mbpfas0007	c1hy_0104001_2	0.3411	0.846	0.4032	0.6868	0.0142	0.0051	0.0067	0.0266	0.345361	4.09231	0.0102277842133674	62274	64676	61680
mbpfas0007	c1hy_0104001_3	NA	NA	NA	NA	-0.0015	0.0044	0.0067	-0.0029	0.345361	-0.508772	NA	62274	64642	61645
mbpfas0007	c1hy_0104501_2	-1	3.9406	-0.4729	0.6363	0.0027	0.0046	0.0067	0.0064	0.345361	1.03226	0.015080424938793	62274	64642	61645
mbpfas0007	c1hy_0105001_2	0.9403	1.9173	0.4904	0.6238	0.0118	0.0048	0.0067	0.028	0.345361	4.24242	-0.000753083170687951	62274	64701	61703
mbpfas0007	c1hy_0105001_3	NA	NA	NA	NA	-0.008	0.0045	0.0067	-0.003	0.345361	-0.491803	NA	62274	64701	61703
mbpfas0007	c1hy_0240001_1	-0.7169	1.8843	-0.3804	0.7036	-0.0176	0.005	0.0067	0.0045	0.345361	0.725806	-0.0142470399352986	62274	64718	61718
mbpfas0007	c1hy_0240001_2	0.9351	2.0591	0.4541	0.6497	0.0174	0.0051	0.0067	0.0057	0.345361	0.890625	0.0121972812974022	62274	64700	61701
mbpfas0007	c1hy_0250001_1	-0.3946	1.0112	-0.3902	0.6964	-0.0107	0.0051	0.0067	0.0278	0.345361	3.80822	-0.00572134360280405	62274	64700	61701
mbpfas0007	c1hy_0250001_2	0.1955	0.9349	0.2091	0.8344	0.0123	0.0049	0.0067	0.0162	0.345361	2.41791	0.0107356690511675	62274	65579	62140
mbpfas0007	c1hy_0250001_3	0.4988	1.1359	0.4391	0.6606	-0.0021	0.0053	0.0067	0.0352	0.345361	5.10145	-0.0100309540486654	62274	65579	62140
mbpfas0007	c1hy_0380101_1	NA	NA	NA	NA	-0.0032	0.0041	0.0067	-0.0018	0.345361	-0.295082	NA	62274	65579	62140
mbpfas0007	c1hy_0380101_2	0.9853	2.437	0.4043	0.686	-0.0011	0.0048	0.0067	0.0101	0.345361	1.68333	-0.00931475685183456	62274	65579	62140
mbpfas0007	c1hy_0380101_3	NA	NA	NA	NA	0.0056	0.0048	0.0067	-7e-04	0.345361	-0.106061	NA	62274	61264	57095
mbpfas0007	c1hy_0380101_4	NA	NA	NA	NA	-5e-04	0.0051	0.0067	-2e-04	0.345361	-0.03125	NA	62274	61195	57038
mbpfas0007	c1hy_0493002b	0.1312	1.4763	0.0889	0.9292	-0.0047	0.005	0.0067	0.0045	0.345361	0.789474	-0.00668608158092988	62274	52971	45535
mbpfas0007	c1hy_asq_total	-0.3347	0.8029	-0.4169	0.6767	0.0015	0.0048	0.0067	0.0772	0.345361	8.21277	0.00964707275574395	62274	61143	56992
mbpfas0007	c1hy_bed_time	-0.166	0.6788	-0.2445	0.8068	-0.0064	0.0048	0.0067	0.0269	0.345361	3.68493	-0.0047285356260318	62274	68351	60713
mbpfas0007	c1hy_bmi	0.2246	0.5988	0.3751	0.7076	-0.0045	0.0052	0.0067	0.1847	0.345361	13.2878	-0.014242479333103	62274	69223	60101
mbpfas0007	c1hy_nap_count	-0.1605	0.837	-0.1918	0.8479	0.005	0.005	0.0067	0.0165	0.345361	2.46269	0.00714345863463487	62274	68351	60713
mbpfas0007	c1hy_night_wake_up_count	0.3893	0.8893	0.4378	0.6615	0.0013	0.0051	0.0067	0.0287	0.345361	4.28358	-0.00407375644046126	62274	68351	60713
mbpfas0007	c1hy_psi_cf	0.2817	0.8593	0.3278	0.7431	0.0036	0.0048	0.0067	0.0264	0.345361	4.125	0.00155393524425158	62274	43650	35584
mbpfas0007	c1hy_sleep_time_day	0.119	0.7101	0.1676	0.8669	-0.0028	0.0052	0.0067	0.0195	0.345361	3.25	-0.00465531978825045	62274	72755	58277
mbpfas0007	c1hy_sleep_time_night	-0.0621	0.7637	-0.0813	0.9352	0.0072	0.0049	0.0067	0.0231	0.345361	3.34783	0.012935622731147	62274	37207	28954
mbpfas0007	c1hy_total_sleep_time	0.2995	1.0308	0.2906	0.7714	-0.0011	0.0047	0.0067	0.01	0.345361	1.5873	-0.00394535512234266	62274	55151	44127
mbpfas0007	c1hy_wake_up_time	0.1071	0.4872	0.2198	0.826	-0.008	0.0051	0.0067	0.0699	0.345361	9.07792	-0.0113552949407251	62274	68351	60713
mbpfas0007	c1y_0010001_1	NA	NA	NA	NA	NA	NA	0.0067	2e-04	0.345361	0.0350877	NA	62274	67753	60261
mbpfas0007	c1y_0010001_3	NA	NA	NA	NA	0.0014	0.0047	0.0067	-4e-04	0.345361	-0.0677966	NA	62274	67753	60261
mbpfas0007	c1y_0080104_checked	0.12	0.455	0.2637	0.792	-0.0035	0.0053	0.0067	0.1944	0.345361	9.21327	-0.00925788208618179	62274	70975	58897
mbpfas0007	c1y_0080204_checked	-0.2042	0.5202	-0.3926	0.6946	0.0132	0.0059	0.0067	0.2505	0.345361	11.0841	0.0269642629443311	62274	70975	58897
mbpfas0007	c1y_0090005b	NA	NA	NA	NA	-0.0029	0.0049	0.0067	-0.0013	0.345361	-0.188406	NA	62274	77888	61062
mbpfas0007	c1y_0170001_1	1	2.1814	0.5093	0.6105	-0.0063	0.0044	0.0067	0.0144	0.345361	2.18182	-0.0178959113132495	62274	67701	60216
mbpfas0007	c1y_0170001_1_3	0.5382	1.1177	0.4816	0.6301	-0.0035	0.0049	0.0067	0.0501	0.345361	5.16495	-0.0142416810023728	62274	76280	60713
mbpfas0007	c1y_0170001_3	0.5541	1.3251	0.4181	0.6758	-0.0013	0.0051	0.0067	0.0238	0.345361	3.05128	-0.00852986134965728	62274	67637	60160
mbpfas0007	c1y_0210001_1	-0.646	1.5489	-0.4171	0.6766	-0.012	0.005	0.0067	0.0085	0.345361	1.25	-0.00813363115529052	62274	67613	60143
mbpfas0007	c1y_0210001_2	0.9939	2.1648	0.4591	0.6462	0.0131	0.005	0.0067	0.0083	0.345361	1.23881	0.00677273714335182	62274	67613	60143
mbpfas0007	c1y_0220001_1	0.7366	1.6448	0.4478	0.6543	-0.0089	0.0055	0.0067	0.0185	0.345361	3.13559	-0.0180274519647293	62274	67669	60187
mbpfas0007	c1y_0220001_2	0.2823	1.0203	0.2767	0.782	0.0048	0.0049	0.0067	0.016	0.345361	2.38806	0.00228014580949256	62274	67669	60187
mbpfas0007	c1y_0220001_3	-0.3926	0.9016	-0.4355	0.6632	0.0021	0.0056	0.0067	0.0414	0.345361	6.27273	0.00902156720033406	62274	67682	60204
mbpfas0007	c1y_1_bmi	-0.0772	0.3628	-0.2129	0.8314	0.0024	0.0051	0.0067	0.2582	0.345361	13.1066	0.00679285411652459	62274	69328	60190
mbpfas0007	c1y_2_bmi	-0.053	0.2714	-0.1954	0.8451	-0.0032	0.0051	0.0067	0.282	0.345361	17.4074	-0.00140926099395138	62274	69297	60166
mbpfas0007	c1y_asq_total	-0.5163	1.1371	-0.454	0.6498	-0.0071	0.005	0.0067	0.1088	0.345361	11.6989	0.00668229547232326	62274	61845	57578
mbpfas0007	c1y_bed_time	0.1972	1.0888	0.1811	0.8563	-0.0063	0.0046	0.0067	0.0129	0.345361	2.01562	-0.00837039565544826	62274	65376	62274
mbpfas0007	c1y_nap_count	-0.3807	1.0169	-0.3743	0.7081	0.0088	0.0048	0.0067	0.0192	0.345361	3.04762	0.013509609884848	62274	65376	62274
mbpfas0007	c1y_night_wake_up_count	-0.7461	1.6572	-0.4502	0.6526	0.0023	0.0046	0.0067	0.0191	0.345361	3.03175	0.0109380705568584	62274	65376	62274
mbpfas0007	c1y_sleep_time_day	0.1864	0.9131	0.2041	0.8383	-0.0056	0.0051	0.0067	0.0204	0.345361	3.2381	-0.00830972335051857	62274	68351	60713
mbpfas0007	c1y_sleep_time_night	-0.3345	0.9693	-0.3451	0.73	0.009	0.0047	0.0067	0.029	0.345361	4.26471	0.0141373234302441	62274	65376	62274
mbpfas0007	c1y_total_sleep_time	-0.1757	0.7071	-0.2485	0.8038	-5e-04	0.0048	0.0067	0.0279	0.345361	4.5	0.00189785639828707	62274	68351	60713
mbpfas0007	c1y_wake_up_time	0.4177	0.9712	0.4301	0.6671	-0.0046	0.0043	0.0067	0.063	0.345361	8.87324	-0.0137807706807861	62274	65376	62274
mbpfas0007	c2hy_0030002_checked	-0.4851	1.0181	-0.4765	0.6337	0.0107	0.0059	0.0067	0.2841	0.345361	13.4645	0.0391673380717769	62274	73767	61126
mbpfas0007	c2hy_0040401b	NA	NA	NA	NA	-0.0109	0.0048	0.0067	-0.0044	0.345361	-0.733333	NA	62274	58782	53953
mbpfas0007	c2hy_asq_total	-0.4771	1.1176	-0.4269	0.6694	0.0018	0.0048	0.0067	0.0765	0.345361	8.89535	0.0133033652971369	62274	61849	57578
mbpfas0007	c2hy_bmi	0.0594	0.3344	0.1776	0.859	-0.0079	0.0055	0.0067	0.2398	0.345361	16.2027	-0.0126709505109164	62274	69212	60100
mbpfas0007	c2hy_psi_cf	0.5439	1.3059	0.4165	0.6771	0.0084	0.0048	0.0067	0.0273	0.345361	4.33333	0.00503748083400133	62274	43650	35584
mbpfas0007	c2y_0030002_checked	-0.1872	0.446	-0.4198	0.6747	1e-04	0.0057	0.0067	0.2606	0.345361	11.8455	0.00925685541530095	62274	73767	61126
mbpfas0007	c2y_0070301b	NA	NA	NA	NA	-0.0012	0.005	0.0067	-2e-04	0.345361	-0.0338983	NA	62274	60310	52913
mbpfas0007	c2y_0080001_1	0.8203	1.8371	0.4465	0.6552	-0.0167	0.0046	0.0067	0.0208	0.345361	3.25	-0.0281607352368763	62274	61095	56945
mbpfas0007	c2y_0080001_2	-0.789	1.6824	-0.469	0.6391	0.0076	0.0046	0.0067	0.0219	0.345361	3.47619	0.0180481118955109	62274	61095	56945
mbpfas0007	c2y_0090001b2	NA	NA	NA	NA	0.0107	0.0045	0.0067	-0.008	0.345361	-1.37931	NA	62274	61559	55323
mbpfas0007	c2y_0100001_2	0.2571	0.8834	0.291	0.7711	6e-04	0.0049	0.0067	0.0196	0.345361	2.9697	-0.00232731842923052	62274	61156	57003
mbpfas0007	c2y_0100001_3	-0.6199	1.4537	-0.4264	0.6698	-0.0017	0.0051	0.0067	0.0195	0.345361	2.70833	0.00531434690322839	62274	61118	56969
mbpfas0007	c2y_0100001_4	1	4.742	0.4832	0.629	0.0028	0.0048	0.0067	0.008	0.345361	1.25	-0.0138446345642764	62274	61118	56969
mbpfas0007	c2y_0100501_3	0.5911	1.7065	0.3464	0.7291	-0.007	0.0048	0.0067	0.0093	0.345361	1.55	-0.0123460814168748	62274	61089	56949
mbpfas0007	c2y_0102001_3	NA	NA	NA	NA	-0.0027	0.0052	0.0067	-5e-04	0.345361	-0.0877193	NA	62274	61089	56949
mbpfas0007	c2y_0103501_2	-0.7912	1.8706	-0.423	0.6723	0.0112	0.0057	0.0067	0.0157	0.345361	2.34328	0.0205574652438638	62274	60213	56159
mbpfas0007	c2y_0103501_3	NA	NA	NA	NA	NA	NA	0.0067	5e-04	0.345361	0.0833333	NA	62274	60213	56159
mbpfas0007	c2y_0104001_2	0.3914	0.9577	0.4087	0.6828	0.0168	0.0051	0.0067	0.0185	0.345361	2.68116	0.0141392745767554	62274	60213	56159
mbpfas0007	c2y_0104001_3	NA	NA	NA	NA	-0.0026	0.005	0.0067	-0.0028	0.345361	-0.491228	NA	62274	79676	62202
mbpfas0007	c2y_0104501_2	NA	NA	NA	NA	6.7308e-05	0.0049	0.0067	-0.009	0.345361	-1.55172	NA	62274	78089	61183
mbpfas0007	c2y_0105001_2	-0.4844	1.2822	-0.3778	0.7056	0.0097	0.0053	0.0067	0.0227	0.345361	3.28986	0.0200808773572381	62274	45836	37523
mbpfas0007	c2y_0105001_3	-0.8038	2.4656	-0.326	0.7444	0.0012	0.0049	0.0067	0.0027	0.345361	0.457627	0.00515317819894504	62274	45692	37429
mbpfas0007	c2y_asq_total	-0.5304	1.1748	-0.4515	0.6516	-0.0045	0.0048	0.0067	0.079	0.345361	8.97727	0.00768707747677676	62274	61845	57578
mbpfas0007	c2y_bmi	-0.2069	0.4633	-0.4465	0.6552	0.0032	0.0053	0.0067	0.237	0.345361	16.4583	0.0134849156863295	62274	69258	60132
mbpfas0007	c3hy_asq_acomu	-0.0751	0.6616	-0.1136	0.9096	0.0029	0.0048	0.0067	0.0435	0.345361	5.50633	0.00461512863642992	62274	73735	61097
mbpfas0007	c3hy_asq_bgm	-0.4592	1.077	-0.4263	0.6699	-0.0045	0.0049	0.0067	0.0563	0.345361	7.40789	0.00405980926717578	62274	73809	61165
mbpfas0007	c3hy_asq_cfm	-0.7896	1.6906	-0.467	0.6405	-8e-04	0.0047	0.0067	0.0529	0.345361	6.78205	0.0144093501423239	62274	73304	60782
mbpfas0007	c3hy_asq_dproblem	0.6247	1.1799	0.5295	0.5965	7e-04	0.0048	0.0067	0.0431	0.345361	5.4557	-0.0101008372722351	62274	71266	60715
mbpfas0007	c3hy_asq_epersonal	-0.2401	0.7633	-0.3146	0.7531	-0.0117	0.0054	0.0067	0.0429	0.345361	4.98837	-0.00899151981121647	62274	71266	60715
mbpfas0007	c3hy_asq_total	-0.3032	0.8618	-0.3518	0.725	-0.0062	0.0052	0.0067	0.0646	0.345361	8.17722	-0.000388905924259041	62274	61849	57578
mbpfas0007	c3hy_bmi	-0.1886	0.4283	-0.4402	0.6598	0.0029	0.0052	0.0067	0.2701	0.345361	16.3697	0.0131417420565782	62274	69261	60142
mbpfas0007	c3hy_psi_cf	0.1116	0.657	0.1698	0.8652	0.0097	0.0046	0.0067	0.0334	0.345361	4.07317	0.0128005987168425	62274	43650	35584
mbpfas0007	c3y_0030002_checked	-0.2705	0.6003	-0.4507	0.6522	-9e-04	0.006	0.0067	0.3134	0.345361	14.3105	0.0138006495457311	62274	73735	61097
mbpfas0007	c3y_0040001_1	-1	2.6444	-0.4782	0.6325	-0.012	0.0048	0.0067	0.0083	0.345361	1.22059	-0.00771724081643104	62274	45835	37516
mbpfas0007	c3y_0040001_2	1	2.9446	0.4905	0.6238	0.0126	0.0049	0.0067	0.0111	0.345361	1.65672	0.00555801941215167	62274	45692	37413
mbpfas0007	c3y_0050001_1	0.1124	0.7167	0.1569	0.8754	0.0026	0.005	0.0067	0.022	0.345361	3.18841	0.00154240664758682	62274	73666	61043
mbpfas0007	c3y_0050001_2	-0.0578	1.1635	-0.0497	0.9604	-0.0044	0.0051	0.0067	0.0089	0.345361	1.28986	-0.0048074719662181	62274	60292	51686
mbpfas0007	c3y_0050001_3	-0.6252	1.2834	-0.4872	0.6261	0.008	0.0051	0.0067	0.0435	0.345361	6.30435	0.0198977126416846	62274	69669	60419
mbpfas0007	c3y_0100301b	-1	2.8334	-0.3821	0.7024	-1e-04	0.0052	0.0067	0.0041	0.345361	0.554054	0.00559801951775936	62274	59324	56888
mbpfas0007	c3y_0110001_3	0.4113	1.128	0.3647	0.7154	0.0023	0.0047	0.0067	0.0212	0.345361	2.90411	-0.00242914440733239	62274	69712	60455
mbpfas0007	c3y_0110501_3	1	8.7451	0.3781	0.7054	-0.0053	0.0047	0.0067	0.0021	0.345361	0.368421	-0.0182446371998147	62274	70145	60797
mbpfas0007	c3y_0112001_3	NA	NA	NA	NA	0.0044	0.0049	0.0067	-0.0015	0.345361	-0.254237	NA	62274	67528	60058
mbpfas0007	c3y_0113501_2	0.2351	1.6805	0.1399	0.8887	0.0077	0.0044	0.0067	0.0043	0.345361	0.661538	0.00732305699115052	62274	63889	56841
mbpfas0007	c3y_0113501_3	NA	NA	NA	NA	0.0085	0.0048	0.0067	-0.0015	0.345361	-0.217391	NA	62274	63432	57747
mbpfas0007	c3y_0114001_2	1	6.5509	0.4632	0.6432	0.0094	0.0049	0.0067	0.0042	0.345361	0.591549	-0.00598164976392682	62274	58567	55940
mbpfas0007	c3y_0114001_3	NA	NA	NA	NA	-0.0029	0.0044	0.0067	-0.0047	0.345361	-0.783333	NA	62274	59441	56659
mbpfas0007	c3y_0114501_2	NA	NA	NA	NA	0.0052	0.0048	0.0067	-0.0038	0.345361	-0.666667	NA	62274	58261	55555
mbpfas0007	c3y_0115001_2	0.5896	1.3866	0.4252	0.6707	0.0096	0.0042	0.0067	0.0175	0.345361	2.46479	0.00408173384450934	62274	58181	55474
mbpfas0007	c3y_0115001_3	0.2711	3.0675	0.0884	0.9296	5e-04	0.0049	0.0067	0.0016	0.345361	0.231884	-0.000351875575493519	62274	59348	56583
mbpfas0007	c3y_0280201b	-1	4.9784	-0.455	0.6491	0.0104	0.0042	0.0067	0.0051	0.345361	0.689189	0.0247130962608081	62274	60039	56144
mbpfas0007	c3y_0280301b	NA	NA	NA	NA	0.0039	0.0051	0.0067	-0.0041	0.345361	-0.602941	NA	62274	59184	55289
mbpfas0007	c3y_0280501b	0.5399	1.5444	0.3496	0.7267	0.0042	0.0046	0.0067	0.0089	0.345361	1.27143	0.00037657131432998	62274	61291	57119
mbpfas0007	c3y_0280601b	0.8979	2.3207	0.3869	0.6988	0.0051	0.0048	0.0067	0.0065	0.345361	0.866667	-0.000688159211263955	62274	64843	61826
mbpfas0007	c3y_0280901b	NA	NA	NA	NA	-0.0031	0.005	0.0067	-0.0038	0.345361	-0.520548	NA	62274	64763	61759
mbpfas0007	c3y_0600101_1	NA	NA	NA	NA	-0.0108	0.0046	0.0067	-0.01	0.345361	-1.5625	NA	62274	59136	56409
mbpfas0007	c3y_0600101_2	NA	NA	NA	NA	NA	NA	0.0067	0.001	0.345361	0.15625	NA	62274	61851	57570
mbpfas0007	c3y_0600101_3	NA	NA	NA	NA	0.0101	0.0047	0.0067	-0.0012	0.345361	-0.181818	NA	62274	59936	55885
mbpfas0007	c3y_0600101_4	NA	NA	NA	NA	0.006	0.0052	0.0067	-0.0052	0.345361	-0.787879	NA	62274	47540	44203
mbpfas0007	c3y_asq_total	-0.1732	0.6042	-0.2866	0.7744	-0.0016	0.0045	0.0067	0.0674	0.345361	8.53165	0.00203231756946364	62274	61845	57578
mbpfas0007	c3y_bed_time	0.0285	0.5843	0.0488	0.961	-0.0104	0.0049	0.0067	0.0309	0.345361	4.29167	-0.0118443790998838	62274	61862	57579
mbpfas0007	c3y_bmi	-0.1604	0.4096	-0.3916	0.6954	0.0027	0.0051	0.0067	0.2654	0.345361	15.7976	0.0113698141636471	62274	69260	60141
mbpfas0007	c3y_nap_count	0.5234	1.378	0.3798	0.7041	-0.0031	0.0047	0.0067	0.0206	0.345361	3.12121	-0.00962224783886375	62274	61862	57579
mbpfas0007	c3y_night_wake_up_count	0.388	0.9061	0.4282	0.6685	-0.0054	0.0048	0.0067	0.0214	0.345361	2.77922	-0.0106163820527012	62274	61862	57579
mbpfas0007	c3y_sleep_time_day	0.2004	0.8747	0.2291	0.8188	-0.0016	0.0046	0.0067	0.0233	0.345361	3.32857	-0.00429315539497217	62274	61862	57579
mbpfas0007	c3y_sleep_time_night	0.452	0.9871	0.4579	0.6471	0.0116	0.0046	0.0067	0.0351	0.345361	4.94366	0.00569231658210289	62274	61862	57579
mbpfas0007	c3y_total_sleep_time	0.9053	2.1759	0.416	0.6774	0.0029	0.0045	0.0067	0.0118	0.345361	1.84375	-0.00512561637342337	62274	65376	62274
mbpfas0007	c3y_wake_up_time	-0.3393	0.7651	-0.4434	0.6575	-0.0024	0.0048	0.0067	0.0777	0.345361	9.03488	0.00538532794471352	62274	61862	57579
mbpfas0007	c4y_0042102b	0.1829	0.5939	0.3079	0.7581	-0.0053	0.0048	0.0067	0.0495	0.345361	5.625	-0.00928940507324151	62274	68351	60713
mbpfas0007	c4y_0060301b	1	7.4547	0.2936	0.7691	-0.0135	0.005	0.0067	0.0017	0.345361	0.261538	-0.0219857408731356	62274	68351	60713
mbpfas0007	c4y_0070001_3	0.1004	1.0627	0.0945	0.9247	-0.0019	0.005	0.0067	0.0123	0.345361	1.5375	-0.00326902069506745	62274	47983	44642
mbpfas0007	c4y_0070501_3	1	3.4138	0.3522	0.7247	-0.0058	0.0051	0.0067	0.0028	0.345361	0.444444	-0.0179326333364136	62274	20259	16299
mbpfas0007	c4y_0073501_2	-0.1781	0.6897	-0.2582	0.7962	0.0022	0.0047	0.0067	0.0278	0.345361	3.97143	0.00735218663671864	62274	20259	16299
mbpfas0007	c4y_0073501_3	NA	NA	NA	NA	-0.004	0.0046	0.0067	-0.0024	0.345361	-0.347826	NA	62274	20259	16299
mbpfas0007	c4y_0074001_2	-0.102	1.0868	-0.0939	0.9252	0.0062	0.0044	0.0067	0.0094	0.345361	1.25333	0.0144368763139369	62274	20259	16299
mbpfas0007	c4y_0075001_2	-0.2215	2.4676	-0.0898	0.9285	0.0206	0.0048	0.0067	0.0023	0.345361	0.315068	0.0255567537028863	62274	71674	56009
mbpfas0007	c4y_0075001_3	NA	NA	NA	NA	NA	NA	0.0067	0.0017	0.345361	0.257576	NA	62274	70970	55432
mbpfas0007	c4y_0075501_2	-1	7.2722	-0.2116	0.8324	0.0152	0.0048	0.0067	0.0019	0.345361	0.253333	0.0227993972031245	62274	79712	62222
mbpfas0007	c4y_0075501_3	0.2211	1.3956	0.1584	0.8741	1.7908e-05	0.0044	0.0067	0.008	0.345361	1.17647	-0.00160341221809286	62274	40817	33327
mbpfas0007	c4y_0310401b	NA	NA	NA	NA	0.0068	0.0049	0.0067	-0.0049	0.345361	-0.544444	NA	62274	70178	60826
mbpfas0007	c4y_0310901b	-1	4.239	-0.5106	0.6096	0.0111	0.0047	0.0067	0.0128	0.345361	1.52381	0.032423975486364	62274	70178	60826
mbpfas0007	c4y_0490001_1	-1	2.367	-0.4797	0.6315	-0.0026	0.005	0.0067	0.0125	0.345361	1.66667	0.00751507679097324	62274	67970	57403
mbpfas0007	c4y_0490001_2	1	3.8125	0.4822	0.6296	0.0018	0.0048	0.0067	0.0097	0.345361	1.34722	-0.0128923180598405	62274	64328	55991
mbpfas0007	c4y_0490001_3	-0.502	4.06	-0.1237	0.9016	0.0028	0.0051	0.0067	0.0014	0.345361	0.208955	0.00473509102593568	62274	60593	54114
mbpfas0007	c4y_asq_acomu	0.2382	0.555	0.4291	0.6679	0.0044	0.0047	0.0067	0.058	0.345361	6.59091	0.000147497060361747	62274	70924	60438
mbpfas0007	c4y_asq_bgm	-0.0454	0.5363	-0.0847	0.9325	-0.0056	0.0048	0.0067	0.0502	0.345361	6.12195	-0.00548252959980108	62274	70924	60438
mbpfas0007	c4y_asq_cfm	-0.3823	1.0318	-0.3705	0.711	0.0042	0.0047	0.0067	0.0527	0.345361	6.3494	0.0121614105111531	62274	71094	60578
mbpfas0007	c4y_asq_dproblem	0.6655	1.2605	0.528	0.5975	0.005	0.005	0.0067	0.0419	0.345361	5.2375	-0.00580039317488087	62274	71094	60578
mbpfas0007	c4y_asq_epersonal	-1	2.6441	-0.4519	0.6513	0.0098	0.005	0.0067	0.0279	0.345361	3.44444	0.0275866680139842	62274	71026	60519
mbpfas0007	c4y_asq_total	-0.0138	0.5141	-0.0268	0.9786	0.0051	0.0049	0.0067	0.0553	0.345361	6.28409	0.00594895776666772	62274	61849	57578
mbpfas0007	c4y_bmi	-0.0649	0.3039	-0.2136	0.8308	0.0134	0.0055	0.0067	0.2773	0.345361	16.7048	0.0205787901846063	62274	69210	60097
mbpfas0007	c6m_0010201_1	0.2262	0.9044	0.2501	0.8025	0.0025	0.0043	0.0067	0.0218	0.345361	1.87931	-2.76515169393653e-06	62274	69210	60097
mbpfas0007	c6m_0010201_2	0.0201	0.9657	0.0208	0.9834	0.0019	0.0045	0.0067	0.016	0.345361	1.64948	0.00188892559548754	62274	69210	60097
mbpfas0007	c6m_0010201_3	1	4.3598	0.3924	0.6948	-0.0066	0.0045	0.0067	0.0042	0.345361	0.466667	-0.0163420093639706	62274	70019	60710
mbpfas0007	c6m_0010201_5	-0.0148	0.7715	-0.0192	0.9847	0.0025	0.005	0.0067	0.0312	0.345361	2.88889	0.00299007187816298	62274	70019	60710
mbpfas0007	c6m_0020001_1	-0.4665	1.28	-0.3645	0.7155	-7.7328e-06	0.0052	0.0067	0.0142	0.345361	1.97222	0.00458980884566227	62274	69945	60641
mbpfas0007	c6m_0020001_2	-1	4.9319	-0.4171	0.6766	-8e-04	0.0048	0.0067	0.0029	0.345361	0.467742	0.0082364649518853	62274	69945	60641
mbpfas0007	c6m_0020001_3	1	3.6859	0.4947	0.6208	0.0015	0.0049	0.0067	0.0132	0.345361	1.97015	-0.0156702668082859	62274	69945	60641
mbpfas0007	c6m_0040108b	NA	NA	NA	NA	-0.0072	0.0047	0.0067	-0.0074	0.345361	-0.795699	NA	62274	61277	56746
mbpfas0007	c6m_0040109b	NA	NA	NA	NA	NA	NA	0.0067	3e-04	0.345361	0.0333333	NA	62274	62924	62274
mbpfas0007	c6m_0040110b	-0.8434	1.9867	-0.4246	0.6712	3e-04	0.0049	0.0067	0.0225	0.345361	2.29592	0.0108360049874702	62274	60951	57370
mbpfas0007	c6m_0040111b	0.6794	2.0045	0.3389	0.7347	-0.0064	0.0048	0.0067	0.0059	0.345361	0.641304	-0.011307139113233	62274	59290	55840
mbpfas0007	c6m_0070103_checked	0.0183	0.2648	0.0691	0.9449	0.0073	0.0055	0.0067	0.2189	0.345361	12.3672	0.0113471918961302	62274	43650	35584
mbpfas0007	c6m_0090001b	0.183	1.7137	0.1068	0.9149	3e-04	0.0046	0.0067	0.0033	0.345361	0.611111	-0.00052294565687281	62274	79490	62051
mbpfas0007	c6m_0170001_1	0.0729	1.3781	0.0529	0.9578	-0.017	0.0051	0.0067	0.0062	0.345361	1.05085	-0.0191421494838265	62274	70403	60685
mbpfas0007	c6m_0170001_2	-0.0058	1.0665	-0.0055	0.9956	0.0175	0.005	0.0067	0.0098	0.345361	1.66102	0.0193006357019083	62274	70403	60685
mbpfas0007	c6m_0180001_1	0.7351	1.497	0.491	0.6234	-0.012	0.005	0.0067	0.0403	0.345361	5.30263	-0.0257820455196317	62274	70403	60685
mbpfas0007	c6m_0180001_2	-0.1845	0.855	-0.2158	0.8292	0.0085	0.005	0.0067	0.0164	0.345361	2.44776	0.0113395180877958	62274	70403	60685
mbpfas0007	c6m_0180001_3	-0.9557	1.949	-0.4903	0.6239	0.0135	0.005	0.0067	0.0213	0.345361	3.13235	0.0263161273833393	62274	68095	60503
mbpfas0007	c6m_0220001_1	1	2.5579	0.3915	0.6954	-0.0059	0.0047	0.0067	0.0043	0.345361	0.796296	-0.0117895041847708	62274	68095	60503
mbpfas0007	c6m_0380001_1	-1	4.4103	-0.4423	0.6583	0.0012	0.0049	0.0067	0.003	0.345361	0.566038	0.0100880105591974	62274	67753	60261
mbpfas0007	c6m_asq_total	-0.7282	1.5606	-0.4666	0.6408	0.007	0.0056	0.0067	0.0766	0.345361	9.34146	0.0251032480514525	62274	61845	57578
mbpfas0007	c6m_bed_time	-1	3.4027	-0.5213	0.6022	0.0172	0.0048	0.0067	0.0177	0.345361	2.85484	0.040564996871618	62714	69403	54676
mbpfas0007	c6m_bmi	-0.0213	0.2615	-0.0816	0.935	-4e-04	0.0059	0.0067	0.2613	0.345361	18.2727	0.000531039552852539	62274	69461	60292
mbpfas0007	c6m_nap_count	0.0026	0.7558	0.0035	0.9972	0.004	0.0049	0.0067	0.0172	0.345361	3.07143	0.00454075001260075	62714	79660	62628
mbpfas0007	c6m_night_wake_up_count	-1	2.6493	-0.4963	0.6197	0.014	0.0047	0.0067	0.0195	0.345361	3.36207	0.0314514876791264	62714	77493	60955
mbpfas0007	c6m_sleep_time_day	0.243	0.9975	0.2436	0.8075	-0.0061	0.005	0.0067	0.0205	0.345361	3.53448	-0.0121496366557138	62274	31989	29800
mbpfas0007	c6m_sleep_time_night	1	2.5175	0.5115	0.609	-0.0061	0.0045	0.0067	0.0187	0.345361	2.92188	-0.0215678175925921	62714	79753	62695
mbpfas0007	c6m_total_sleep_time	0.6165	1.6674	0.3698	0.7116	-0.0075	0.0049	0.0067	0.0138	0.345361	2.3	-0.0150337326248185	62274	71547	55926
mbpfas0007	c6m_wake_up_time	0.17	0.6618	0.2568	0.7973	-0.0075	0.0053	0.0067	0.0394	0.345361	5.9697	-0.0114875649942513	62714	79780	62714
mbpfas0007	c_hospital_kikan	-0.3747	0.9857	-0.3801	0.7038	0.0098	0.005	0.0067	0.0146	0.345361	2.51724	0.0147321166544881	62274	73735	61097
mbpfas0007	childcare_facility_daycare_time_3y	0.7123	1.9931	0.3574	0.7208	-0.0107	0.0047	0.0067	0.0083	0.345361	0.783019	-0.0175904758245887	62274	76280	60713
mbpfas0007	childcare_facility_daycare_time_4y	NA	NA	NA	NA	NA	NA	0.0067	5e-04	0.345361	0.0694444	NA	62274	76280	60713
mbpfas0007	childcare_facility_starting_age	0.8803	2.1625	0.4071	0.684	0.0036	0.0054	0.0067	0.0107	0.345361	0.972727	-0.00338387145740089	62274	75785	60334
mbpfas0007	constipation_3y	1	2.1434	0.5005	0.6167	-0.0078	0.0049	0.0067	0.028	0.345361	3.94366	-0.0236812411990156	62274	70826	60409
mbpfas0007	constipation_4y	0.8987	1.8171	0.4946	0.6209	-0.0058	0.0053	0.0067	0.0332	0.345361	4.61111	-0.0201851073193639	62274	70809	60396
mbpfas0007	constipation_cum_4y	0.4597	0.9944	0.4623	0.6439	-0.0068	0.0052	0.0067	0.0485	0.345361	5.98765	-0.0162139414169354	62274	70822	60405
mbpfas0007	constipation_severity_3y	0.2246	0.6597	0.3405	0.7335	-0.0016	0.0049	0.0067	0.0363	0.345361	4.65385	-0.00536492529017202	62274	69453	60256
mbpfas0007	constipation_severity_4y	0.7159	1.5089	0.4745	0.6352	-9e-04	0.005	0.0067	0.0324	0.345361	4.37838	-0.0117609997301832	62274	69457	60259
mbpfas0007	dr0m_0020701_1	0.9675	2.1291	0.4544	0.6495	-0.0127	0.0048	0.0067	0.0087	0.345361	1.58182	-0.0215087062604809	62274	71026	60519
mbpfas0007	dr0m_0020701_3	-0.9804	2.0644	-0.4749	0.6349	0.0108	0.0046	0.0067	0.0126	0.345361	2.29091	0.0210799158469865	62274	71026	60519
mbpfas0007	dr0m_bmi	0.2133	0.5072	0.4206	0.6741	-0.004	0.0053	0.0067	0.1436	0.345361	13.0545	-0.0118480325419254	62274	61849	57578
mbpfas0007	dr1m_0040501b	-1	3.3035	-0.4904	0.6239	0.0101	0.0046	0.0067	0.009	0.345361	1.8	0.023830359459798	62274	62863	57115
mbpfas0007	dr1m_bmi	0.0626	0.3893	0.1609	0.8722	-0.0042	0.0058	0.0067	0.1023	0.345361	10.7684	-0.00652967102193729	62274	61849	57578
mbpfas0007	egg_allergy_1hy	0.4624	1.1743	0.3938	0.6938	-7.8571e-05	0.0048	0.0067	0.0172	0.345361	2.6875	-0.00510973554714568	62274	67669	60187
mbpfas0007	egg_allergy_2y	0.7035	1.555	0.4524	0.651	-0.0024	0.0052	0.0067	0.024	0.345361	3.80952	-0.0116891681704765	62274	67658	60185
mbpfas0007	egg_allergy_3y	0.4789	1.1524	0.4155	0.6777	-0.0067	0.0051	0.0067	0.0306	0.345361	4.56716	-0.0143504186993558	62274	67701	60216
mbpfas0007	egg_allergy_4y	-0.1632	0.8184	-0.1994	0.842	0.0022	0.0049	0.0067	0.0247	0.345361	3.38356	0.00454234969985928	62274	67753	60261
mbpfas0007	egg_allergy_cum_4y	0.6073	1.3135	0.4623	0.6438	-0.001	0.0049	0.0067	0.0351	0.345361	4.28049	-0.0106187425665079	62274	61156	57003
mbpfas0007	egg_allergy_score_until_4yo	0.225	0.6625	0.3396	0.7341	-8e-04	0.0049	0.0067	0.0558	0.345361	5.58	-0.00538332011788082	62274	67658	60176
mbpfas0007	egg_allergy_score_until_4yo_positive	0.125	0.5717	0.2186	0.8269	0.0024	0.0049	0.0067	0.052	0.345361	5.14851	0.000138983076731718	62274	64752	61750
mbpfas0007	exclusive_breastfeeding_1y	0.5026	1.176	0.4274	0.6691	-0.011	0.005	0.0067	0.0262	0.345361	3.9697	-0.0191887487370594	62274	73434	60907
mbpfas0007	febrile_convulsion_cum_4y	-0.3242	0.7581	-0.4277	0.6689	0.0041	0.0051	0.0067	0.0888	0.345361	8.07273	0.0127341890669548	62274	65116	62059
mbpfas0007	feeding_type_yesterday_breast_feeding_count_1m	-0.7471	1.7527	-0.4262	0.6699	-0.0081	0.0047	0.0067	0.0168	0.345361	2.84746	-0.0012757020051072	62714	78788	61976
mbpfas0007	feeding_type_yesterday_formula_feeding_count_1m	0.4319	1.605	0.2691	0.7879	0.0066	0.0052	0.0067	0.0086	0.345361	0.754386	0.00419769475774986	62714	79780	62714
mbpfas0007	fever_count_cum_2hy	0.1384	0.5656	0.2446	0.8067	-0.0093	0.0047	0.0067	0.0463	0.345361	5.38372	-0.0130092126904698	62274	70826	60409
mbpfas0007	fever_count_cum_2y	0.2182	0.6953	0.3139	0.7536	-0.0116	0.0048	0.0067	0.036	0.345361	4.44444	-0.0164955854467514	62274	70826	60409
mbpfas0007	fever_over_39c_count_cum_2hy	-0.034	0.5735	-0.0593	0.9527	0.0039	0.0049	0.0067	0.0364	0.345361	4.08989	0.00492524501941666	62274	70826	60409
mbpfas0007	fever_over_39c_count_cum_2y	-0.4694	1.1333	-0.4142	0.6788	0.0056	0.0047	0.0067	0.0302	0.345361	3.82278	0.0130757383901646	62274	70826	60409
mbpfas0007	first_vaccination_bcg	-1	2.596	-0.443	0.6578	-0.0062	0.0048	0.0067	0.0051	0.345361	0.822581	0.000349893287284609	62274	64774	61773
mbpfas0007	first_vaccination_dpt	NA	NA	NA	NA	NA	NA	0.0067	0.0012	0.345361	0.193548	NA	62274	64774	61773
mbpfas0007	first_vaccination_haemophilus_b_influenzae	NA	NA	NA	NA	NA	NA	0.0067	8e-04	0.345361	0.135593	NA	62274	64774	61773
mbpfas0007	first_vaccination_hbv	-0.7474	1.8848	-0.3966	0.6917	0.0167	0.0051	0.0067	0.015	0.345361	2.63158	0.0249334550782444	62274	64774	61773
mbpfas0007	first_vaccination_pneumococcus	NA	NA	NA	NA	6e-04	0.005	0.0067	-0.0025	0.345361	-0.403226	NA	62274	64774	61773
mbpfas0007	first_vaccination_polio	NA	NA	NA	NA	-0.007	0.005	0.0067	-0.0064	0.345361	-1.12281	NA	62274	64774	61773
mbpfas0007	first_vaccination_rotavirus	-0.4724	1.593	-0.2965	0.7668	0.0138	0.0052	0.0067	0.0073	0.345361	1.17742	0.0176154941708342	62274	64774	61773
mbpfas0007	fish_allergy_score_until_4yo_positive	1	4.8202	0.4703	0.6382	-0.008	0.0046	0.0067	0.0081	0.345361	1.55769	-0.0251148203693849	62274	64701	61703
mbpfas0007	food_allergy_cum_4y	0.3656	0.9848	0.3712	0.7105	-0.0036	0.0049	0.0067	0.0458	0.345361	4.77083	-0.0105195306917782	62274	59836	57273
mbpfas0007	food_allergy_cum_count_until_4yo	0.5932	1.2533	0.4733	0.636	-0.0049	0.0049	0.0067	0.0447	0.345361	4.96667	-0.0159609283303355	62274	61862	57579
mbpfas0007	food_allergy_egg_feeding_status_case_combined_1yh	0.2843	0.779	0.365	0.7151	-0.0015	0.0055	0.0067	0.0402	0.345361	4.46667	-0.00643456220420041	62274	61862	57579
mbpfas0007	food_allergy_egg_feeding_status_case_combined_2y	0.005	0.5467	0.0092	0.9927	-0.0013	0.0051	0.0067	0.0343	0.345361	4.34177	-0.00150374159762933	62274	68351	60713
mbpfas0007	food_allergy_egg_feeding_status_case_combined_3y	0.3331	1.0347	0.3219	0.7475	0.0014	0.005	0.0067	0.0219	0.345361	2.60714	-0.0025624918161662	62274	61862	57579
mbpfas0007	food_allergy_egg_feeding_status_case_combined_4y	0.156	1.073	0.1454	0.8844	-0.0022	0.005	0.0067	0.0133	0.345361	1.77333	-0.00388296559818076	62274	61862	57579
mbpfas0007	food_allergy_fish_feeding_status_case_combined_1yh	NA	NA	NA	NA	-0.0024	0.0044	0.0067	-0.0077	0.345361	-1.30508	NA	62274	61862	57579
mbpfas0007	food_allergy_fish_feeding_status_case_combined_2y	0.8642	2.475	0.3492	0.727	-0.002	0.0054	0.0067	0.0034	0.345361	0.53125	-0.00630572730766287	62274	68351	60713
mbpfas0007	food_allergy_fish_feeding_status_case_combined_3y	NA	NA	NA	NA	0.0042	0.0049	0.0067	-0.0118	0.345361	-2.40816	NA	62274	61862	57579
mbpfas0007	food_allergy_fruit_feeding_status_case_combined_1yh	-1	3.1434	-0.516	0.6058	0.0027	0.0046	0.0067	0.0068	0.345361	1.21429	0.0139535436332152	62274	61862	57579
mbpfas0007	food_allergy_fruit_feeding_status_case_combined_2y	0.8972	14.4466	0.0621	0.9505	-0.0036	0.0049	0.0067	0.002	0.345361	0.3125	-0.0071840978502545	62274	68351	60713
mbpfas0007	food_allergy_fruit_feeding_status_case_combined_3y	NA	NA	NA	NA	0.0028	0.0043	0.0067	-7e-04	0.345361	-0.107692	NA	62274	61862	57579
mbpfas0007	food_allergy_milk_feeding_status_case_combined_1yh	1	3.9501	0.4929	0.6221	-0.0177	0.0047	0.0067	0.0113	0.345361	1.82258	-0.0363473208746412	62274	61862	57579
mbpfas0007	food_allergy_milk_feeding_status_case_combined_2y	1	2.2504	0.4486	0.6537	-0.0097	0.0046	0.0067	0.0185	0.345361	2.84615	-0.021938300510309	62274	68351	60713
mbpfas0007	food_allergy_milk_feeding_status_case_combined_3y	1	4.1388	0.4496	0.653	-0.0091	0.0049	0.0067	0.0097	0.345361	1.49231	-0.0250164690223586	62274	61862	57579
mbpfas0007	food_allergy_milk_feeding_status_case_combined_4y	0.5972	1.8678	0.3197	0.7492	-0.0082	0.0046	0.0067	0.0075	0.345361	1.10294	-0.0127378995644461	62274	65116	62059
mbpfas0007	food_allergy_non_peanuts_nuts_feeding_status_case_combined_4y	-0.807	1.9147	-0.4215	0.6734	0.0134	0.0046	0.0067	0.0075	0.345361	0.9375	0.0202640261218104	62274	68351	60713
mbpfas0007	food_allergy_nuts_feeding_status_case_combined_1yh	0.7442	1.5368	0.4842	0.6282	0.0092	0.0049	0.0067	0.0278	0.345361	3.97143	-0.000275129395686559	62274	68351	60713
mbpfas0007	food_allergy_nuts_feeding_status_case_combined_2y	-0.2826	0.9793	-0.2886	0.7729	0.0077	0.005	0.0067	0.0206	0.345361	2.98551	0.0117551528806511	62274	68351	60713
mbpfas0007	food_allergy_nuts_feeding_status_case_combined_3y	0.2969	0.9243	0.3212	0.7481	0.0111	0.0044	0.0067	0.0233	0.345361	2.94937	0.00838174967986598	62274	61862	57579
mbpfas0007	food_allergy_peanuts_feeding_status_case_combined_4y	-0.3199	1.318	-0.2428	0.8082	0.0146	0.0046	0.0067	0.0073	0.345361	1.01389	0.0178970461389651	62274	66687	60566
mbpfas0007	food_allergy_score_cum_count_until_4yo	0.2896	0.7403	0.3912	0.6956	-0.0019	0.0051	0.0067	0.064	0.345361	6.09524	-0.00834349869942307	62274	61862	57579
mbpfas0007	food_allergy_sesame_feeding_status_case_combined_1yh	-1	3.5502	-0.4742	0.6353	0.0045	0.0047	0.0067	0.0083	0.345361	1.22059	0.0175220517458024	62274	68351	60713
mbpfas0007	food_allergy_sesame_feeding_status_case_combined_2y	NA	NA	NA	NA	0.0031	0.0049	0.0067	-0.0116	0.345361	-2	NA	62274	68351	60713
mbpfas0007	food_allergy_sesame_feeding_status_case_combined_3y	-1	5.0533	-0.4231	0.6722	0.006	0.005	0.0067	0.0033	0.345361	0.540984	0.0166044033373317	62274	61862	57579
mbpfas0007	food_allergy_shellfish_feeding_status_case_combined_1yh	-0.0442	0.6182	-0.0715	0.943	0.0064	0.0052	0.0067	0.0297	0.345361	4.30435	0.00766239543965255	62274	61862	57579
mbpfas0007	food_allergy_shellfish_feeding_status_case_combined_2y	-0.4523	1.4248	-0.3175	0.7509	0.0101	0.0053	0.0067	0.0117	0.345361	1.82812	0.0149959820646066	62274	68351	60713
mbpfas0007	food_allergy_shellfish_feeding_status_case_combined_3y	0.4481	2.4693	0.1814	0.856	0.0099	0.0043	0.0067	0.0023	0.345361	0.338235	0.00895303770798381	62274	61862	57579
mbpfas0007	food_allergy_shellfish_feeding_status_case_combined_4y	-0.668	1.466	-0.4556	0.6487	0.0041	0.005	0.0067	0.0249	0.345361	3.32	0.0132630971136848	62274	61679	57425
mbpfas0007	food_allergy_soba_feeding_status_case_combined_1yh	0.4905	1.0559	0.4646	0.6423	0.0126	0.0051	0.0067	0.0249	0.345361	3.95238	0.007320416153627	62274	68351	60713
mbpfas0007	food_allergy_soba_feeding_status_case_combined_2y	0.3886	1.0202	0.3809	0.7033	0.0163	0.0051	0.0067	0.0143	0.345361	2.2	0.0138577610713466	62274	68351	60713
mbpfas0007	food_allergy_soba_feeding_status_case_combined_3y	1	5.8214	0.4872	0.6261	0.0083	0.005	0.0067	0.0059	0.345361	0.819444	-0.00894193294804292	62274	61862	57579
mbpfas0007	food_allergy_soba_feeding_status_case_combined_4y	-0.1775	1.1003	-0.1614	0.8718	0.0038	0.0043	0.0067	0.0094	0.345361	1.32394	0.00549439195933851	62274	66800	60643
mbpfas0007	food_allergy_wheat_feeding_status_case_combined_1yh	0.9901	2.1761	0.455	0.6491	-0.0096	0.005	0.0067	0.008	0.345361	1.45455	-0.0177274049244302	62274	61862	57579
mbpfas0007	fruit_allergy_score_until_4yo_positive	1	2.4822	0.4738	0.6357	-0.0077	0.0047	0.0067	0.0137	0.345361	2.20968	-0.019384152837323	62274	64718	61718
mbpfas0007	ft1b_0080001	0.722	1.6075	0.4491	0.6533	-0.0035	0.0048	0.0067	0.0438	0.345361	3.68067	-0.0167350238122931	62274	78115	61939
mbpfas0007	ft1b_0400001	-0.595	1.3674	-0.4351	0.6635	0.0049	0.0049	0.0067	0.0545	0.345361	4.12879	0.0174257873775452	62274	78115	61939
mbpfas0007	ft1b_0410001	-0.8226	1.8007	-0.4568	0.6478	0.0051	0.0048	0.0067	0.0599	0.345361	3.94079	0.0229963634278759	62274	78115	61939
mbpfas0007	ft1b_0420001	-0.6985	1.6111	-0.4335	0.6646	0.0015	0.0048	0.0067	0.0544	0.345361	3.62667	0.0155025357476225	62274	78115	61939
mbpfas0007	ft1b_0430001	-0.5935	1.4097	-0.421	0.6738	0.0026	0.0048	0.0067	0.0461	0.345361	3.17931	0.0137241127178442	62274	78062	61902
mbpfas0007	ft1b_0440001	-0.4383	1.1047	-0.3967	0.6916	0.0052	0.0049	0.0067	0.053	0.345361	4.24	0.0145548043307072	62274	78062	61902
mbpfas0007	ft1b_0450001	-1	2.4659	-0.4955	0.6202	0.0078	0.005	0.0067	0.0486	0.345361	4.58491	0.0317205879634723	62274	78062	61902
mbpfas0007	ft1b_0460001	-0.7922	1.661	-0.4769	0.6334	0.0164	0.0049	0.0067	0.0516	0.345361	4.96154	0.0342039589780378	62274	78071	61918
mbpfas0007	ft1b_0470001b	NA	NA	NA	NA	-0.0049	0.005	0.0067	-0.0046	0.345361	-0.479167	NA	62274	61844	57578
mbpfas0007	ft1b_0480001	-0.9399	2.0571	-0.4569	0.6477	0.0047	0.0046	0.0067	0.0568	0.345361	3.44242	0.0244112102280773	62274	78071	61918
mbpfas0007	gastroenteritis_cum_2y	-1	2.5455	-0.4544	0.6496	0.0045	0.0049	0.0067	0.0158	0.345361	2.07895	0.0170281774164101	62274	71319	60752
mbpfas0007	hand_foot_and_mouth_disease_cum_2y	NA	NA	NA	NA	-0.0019	0.005	0.0067	-6e-04	0.345361	-0.0810811	NA	62274	74494	61524
mbpfas0007	hba1c_ngsp_early	-0.3253	0.8534	-0.3812	0.7031	0.0036	0.0052	0.0067	0.0558	0.345361	6.2	0.0108581612587068	62714	72598	57485
mbpfas0007	herpangina_cum_2y	-0.6479	1.7341	-0.3736	0.7087	0.0026	0.005	0.0067	0.0091	0.345361	1.26389	0.00800057137680251	62274	74494	61524
mbpfas0007	hsv_infection_cum_2y	-1	5.3596	-0.395	0.6929	0.0068	0.0049	0.0067	0.0026	0.345361	0.472727	0.0165189635549501	62274	57500	53493
mbpfas0007	influenza_viral_infections_cum_4y	0.1676	0.6465	0.2592	0.7955	-0.0059	0.0043	0.0067	0.0286	0.345361	3.91781	-0.00896655876041044	62274	70924	60438
mbpfas0007	intellectual_and_developmental_disability_including_language_delay_cum_4y	NA	NA	NA	NA	NA	NA	0.0067	2e-04	0.345361	0.030303	NA	62274	69458	60260
mbpfas0007	isacc_modified_current_runny_nose_autumn_2y	1	5.728	0.175	0.8611	-0.0141	0.0046	0.0067	0.0014	0.345361	0.237288	-0.0191376073298622	62714	78831	61999
mbpfas0007	isacc_modified_current_runny_nose_autumn_3y	-0.2875	1.6805	-0.1711	0.8642	-0.0078	0.005	0.0067	0.0039	0.345361	0.590909	-0.00745160476723845	62714	77649	61284
mbpfas0007	isacc_modified_current_runny_nose_autumn_4y	NA	NA	NA	NA	-0.0031	0.0047	0.0067	-0.0066	0.345361	-1.06452	NA	62714	75638	59764
mbpfas0007	isacc_modified_current_runny_nose_nonpollen_season_2y	NA	NA	NA	NA	NA	NA	0.0067	5e-04	0.345361	0.0746269	NA	62714	79295	62352
mbpfas0007	isacc_modified_current_runny_nose_nonpollen_season_3y	NA	NA	NA	NA	-0.007	0.0048	0.0067	-0.0024	0.345361	-0.393443	NA	62714	76496	60478
mbpfas0007	isacc_modified_current_runny_nose_nonpollen_season_4y	NA	NA	NA	NA	NA	NA	0.0067	0.001	0.345361	0.149254	NA	62714	79399	62563
mbpfas0007	isacc_modified_current_runny_nose_pollen_season_2y	NA	NA	NA	NA	NA	NA	0.0067	6e-04	0.345361	0.0983607	NA	62714	79780	62714
mbpfas0007	isacc_modified_current_runny_nose_pollen_season_3y	-1	3.1763	-0.4213	0.6735	-0.0061	0.0049	0.0067	0.0055	0.345361	0.833333	0.00117264205422528	62714	77194	60999
mbpfas0007	isacc_modified_current_runny_nose_pollen_season_4y	-0.816	1.9602	-0.4163	0.6772	-2e-04	0.005	0.0067	0.0103	0.345361	1.43056	0.00660930528888175	62714	79399	62563
mbpfas0007	isacc_modified_current_runny_nose_spring_2y	1	4.5379	0.2994	0.7647	-0.0103	0.0047	0.0067	0.0019	0.345361	0.301587	-0.0165353731465914	62714	79780	62714
mbpfas0007	isacc_modified_current_runny_nose_spring_3y	-0.1256	1.9429	-0.0647	0.9485	-0.0086	0.0049	0.0067	0.0027	0.345361	0.428571	-0.00920890390946444	62714	79780	62714
mbpfas0007	isacc_modified_current_runny_nose_spring_4y	-0.3562	1.3172	-0.2704	0.7868	-0.0011	0.0048	0.0067	0.0091	0.345361	1.28169	0.001543426800512	62714	77911	61508
mbpfas0007	isacc_modified_current_runny_nose_summer_2y	NA	NA	NA	NA	-0.004	0.0047	0.0067	-7e-04	0.345361	-0.118644	NA	62714	79011	62131
mbpfas0007	isacc_modified_current_runny_nose_summer_3y	-1	8.6742	-0.3779	0.7055	-0.0062	0.0049	0.0067	0.0024	0.345361	0.358209	0.0061372766410465	62714	78192	61708
mbpfas0007	isacc_modified_current_runny_nose_summer_4y	NA	NA	NA	NA	-0.0051	0.0049	0.0067	-3e-04	0.345361	-0.0379747	NA	62714	77531	61262
mbpfas0007	isacc_modified_current_runny_nose_winter_2y	-1	2.5429	-0.3988	0.69	-0.0058	0.0049	0.0067	0.0049	0.345361	0.742424	-0.000734885448236394	62714	79780	62714
mbpfas0007	isacc_modified_current_runny_nose_winter_3y	NA	NA	NA	NA	0.0045	0.005	0.0067	-9e-04	0.345361	-0.160714	NA	62714	76816	60653
mbpfas0007	isacc_modified_current_runny_nose_winter_4y	NA	NA	NA	NA	0.003	0.0048	0.0067	-0.0038	0.345361	-0.535211	NA	62714	79399	62563
mbpfas0007	kawasaki_disease_cum_4y	NA	NA	NA	NA	2e-04	0.0048	0.0067	-6e-04	0.345361	-0.0967742	NA	62274	68056	60491
mbpfas0007	length_of_labor	-0.2936	0.8011	-0.3665	0.714	0.0185	0.0048	0.0067	0.0336	0.345361	4.73239	0.0255393573053255	62274	72891	60455
mbpfas0007	low_birth_weight	0.1539	0.6235	0.2469	0.805	0.0014	0.0047	0.0067	0.0312	0.345361	4.8	-0.000648154481813761	62274	76280	60713
mbpfas0007	lower_respiratory_tract_infection_cum_2y	-0.3636	1.0645	-0.3416	0.7327	0.0051	0.005	0.0067	0.0186	0.345361	2.58333	0.00977740293061494	62274	71319	60752
mbpfas0007	m0mb_0410001	-0.1307	0.5779	-0.2261	0.8211	-1.8776e-06	0.0051	0.0067	0.0693	0.345361	6.41667	0.00292697483317784	62274	59117	55695
mbpfas0007	m0mb_0420001	0.2094	0.6197	0.3378	0.7355	7.1704e-05	0.0049	0.0067	0.0712	0.345361	6.47273	-0.00467677977038389	62274	79056	61755
mbpfas0007	m0mb_0430001	0.7445	1.5176	0.4906	0.6237	-0.0092	0.0055	0.0067	0.062	0.345361	4.46043	-0.0265492987743595	62274	79056	61755
mbpfas0007	m0mb_0450001	-0.6798	1.4007	-0.4854	0.6274	3e-04	0.0045	0.0067	0.0209	0.345361	3.16667	0.00850019454381078	62274	77807	61726
mbpfas0007	m0mb_0460001	0.0902	0.6745	0.1337	0.8936	0.0018	0.0047	0.0067	0.0224	0.345361	3.5	0.000938535287625412	62274	77807	61726
mbpfas0007	m0mb_0480001	-0.037	0.495	-0.0747	0.9404	-0.0021	0.0049	0.0067	0.0638	0.345361	6.44444	-0.0016625022146657	62274	77807	61726
mbpfas0007	m1m_0030001_1	NA	NA	NA	NA	NA	NA	0.0067	0.0011	0.345361	0.186441	NA	62274	69461	60292
mbpfas0007	m1m_0030001_2	-0.5286	1.5166	-0.3485	0.7274	0.0156	0.0049	0.0067	0.0098	0.345361	1.46269	0.0214777360011259	62274	69461	60292
mbpfas0007	m1m_0030001_3	NA	NA	NA	NA	0.0016	0.0049	0.0067	-0.0104	0.345361	-1.92593	NA	62274	69461	60292
mbpfas0007	m1m_0040001_1	0.6971	1.6907	0.4123	0.6801	-0.0101	0.0049	0.0067	0.0166	0.345361	2.72131	-0.0185941955809662	62274	69328	60190
mbpfas0007	m1m_0040001_2	0.6912	2.5933	0.2665	0.7898	-0.0025	0.0049	0.0067	0.0022	0.345361	0.431373	-0.00540690313308047	62274	69328	60190
mbpfas0007	m1m_0040001_4	-0.9235	2.153	-0.4289	0.668	0.0143	0.0048	0.0067	0.0173	0.345361	2.74603	0.0258752780497456	62274	69223	60101
mbpfas0007	m1m_0040001_6	NA	NA	NA	NA	-0.0013	0.0051	0.0067	-0.0088	0.345361	-1.76	NA	62274	69258	60132
mbpfas0007	m1m_0250001_1	0.3154	1.2839	0.2457	0.8059	-0.0113	0.0047	0.0067	0.0132	0.345361	2.09524	-0.0154638259537242	62274	69212	60100
mbpfas0007	m1m_0250001_2	-0.4588	1.6243	-0.2825	0.7776	0.0117	0.0049	0.0067	0.0101	0.345361	1.60317	0.0166951584162511	62274	69212	60100
mbpfas0007	m1m_0250001_3	0.7381	2.6036	0.2835	0.7768	0.0012	0.0045	0.0067	0.0035	0.345361	0.603448	-0.00227546778184862	62274	69260	60141
mbpfas0007	m1m_0260001_1	0.6976	1.8014	0.3873	0.6986	-0.0105	0.0048	0.0067	0.0079	0.345361	1.36207	-0.0166629275602502	62274	69260	60141
mbpfas0007	m1m_0260001_2	-1	2.4345	-0.412	0.6803	0.0158	0.005	0.0067	0.0055	0.345361	0.901639	0.0234859981890974	62274	69261	60142
mbpfas0007	m1m_bed_time	NA	NA	NA	NA	NA	NA	0.0067	2e-04	0.345361	0.0350877	NA	62714	78297	61591
mbpfas0007	m1m_nap_count	-0.5779	1.3321	-0.4338	0.6644	0.0048	0.0049	0.0067	0.0286	0.345361	4.4	0.0136672998456455	62714	79419	62437
mbpfas0007	m1m_night_wake_up_count	0.2217	0.8665	0.2559	0.798	-0.0019	0.0046	0.0067	0.0238	0.345361	3.83871	-0.00502489881274321	62714	79348	62383
mbpfas0007	m1m_sleep_time_day	0.3194	0.8128	0.393	0.6943	-0.0084	0.0051	0.0067	0.0395	0.345361	6.69492	-0.0150214805532595	62714	79735	62682
mbpfas0007	m1m_sleep_time_night	0.597	1.3704	0.4356	0.6631	-0.0039	0.0051	0.0067	0.0141	0.345361	2.2381	-0.0103159108287128	62714	79507	62504
mbpfas0007	m1m_total_sleep_time	0.6795	1.4095	0.4821	0.6297	-0.0082	0.0052	0.0067	0.028	0.345361	4.66667	-0.0188843062172602	62714	79780	62714
mbpfas0007	m1m_wake_up_time	-0.1037	0.8186	-0.1267	0.8992	-0.0032	0.0048	0.0067	0.0249	0.345361	3.19231	-0.00232515087532439	62714	78943	62066
mbpfas0007	mbpfas0001b	-0.0615	1.5885	-0.0387	0.9691	0.05	0.0046	0.0067	0.0136	0.345361	0.660194	0.0550391356658688	62274	61849	57578
mbpfas0007	mbpfas0009	1	2.566	0.5466	0.5847	0.3175	0.0052	0.0067	0.054	0.345361	2.45455	0.363233328913976	62274	71648	55990
mbpfas0007	mbpfas0013	1	2.9123	0.5333	0.5938	0.2948	0.0052	0.0067	0.0495	0.345361	2.25	0.332847586388158	62274	71648	55990
mbpfas0007	mbpfas0017	0.7303	1.437	0.5082	0.6113	0.2057	0.0051	0.0067	0.0561	0.345361	2.55	0.238818166591603	62274	71648	55990
mbpfas0007	mbpfas0021	-0.8302	2.3462	-0.3538	0.7235	0.0538	0.0052	0.0067	0.0148	0.345361	0.714976	0.0732390509745293	62274	71648	55990
mbpfas0007	mbpfas0025	NA	NA	NA	NA	0.0962	0.0053	0.0067	-0.001	0.345361	-0.046729	NA	62274	71653	55995
mbpfas0007	mbpfas0029	-1	3.4475	-0.4884	0.6253	0.0253	0.0051	0.0067	0.0334	0.345361	1.63725	0.0565067527403232	62274	71648	55990
mbpfas0007	mbpfas0039b	NA	NA	NA	NA	NA	NA	0.0067	0.0042	0.345361	0.214286	NA	62274	61845	57578
mbpfas0007	mbpfas0041	NA	NA	NA	NA	NA	NA	0.0067	0.0047	0.345361	0.20524	NA	62274	71479	55872
mbpfas0007	mbpfas0045	NA	NA	NA	NA	0.0627	0.0048	0.0067	-0.008	0.345361	-0.451977	NA	62274	71475	55870
mbpfas0007	mbpfas0047	1	2.4224	0.4728	0.6364	0.0675	0.005	0.0067	0.0515	0.345361	2.48792	0.0579144066005437	62274	78277	60820
mbpfas0007	mbpfas0053b	-1	2.8376	-0.4436	0.6574	-0.0054	0.0049	0.0067	0.0222	0.345361	1.21978	0.00967056019441938	62274	61849	57578
mbpfas0007	mbpfas0067b	0.0459	1.0432	0.044	0.9649	0.2722	0.0045	0.0067	0.0296	0.345361	1.5914	0.298169837153691	62274	61845	57578
mbpfas0007	mbpfas0073	-0.1875	0.7985	-0.2348	0.8144	-0.0028	0.0045	0.0067	0.0626	0.345361	2.69828	0.000648414379353867	62274	78277	60820
mbpfas0007	milk_allergy_1hy	0.7639	1.815	0.4209	0.6738	-0.0136	0.005	0.0067	0.0138	0.345361	2.15625	-0.0222391843670499	62274	67682	60204
mbpfas0007	milk_allergy_2y	0.5078	1.4486	0.3505	0.7259	-0.0097	0.0046	0.0067	0.0113	0.345361	1.79365	-0.0150190381730353	62274	67613	60143
mbpfas0007	milk_allergy_3y	1	9.3154	0.2923	0.77	-0.0126	0.0045	0.0067	0.0017	0.345361	0.288136	-0.0228791539480408	62274	67637	60160
mbpfas0007	milk_allergy_cum_4y	0.9035	1.9688	0.4589	0.6463	-0.0103	0.0046	0.0067	0.0203	0.345361	3.02985	-0.0219884290379299	62274	61118	56969
mbpfas0007	milk_allergy_score_until_4yo	1	2.0583	0.4873	0.626	-0.0147	0.0044	0.0067	0.0317	0.345361	4.28378	-0.0303131754040386	62274	64819	61804
mbpfas0007	milk_allergy_score_until_4yo_positive	0.9956	2.0474	0.4863	0.6268	-0.013	0.0044	0.0067	0.0309	0.345361	4.06579	-0.0282340631698344	62274	64676	61680
mbpfas0007	mt1b_0020001	0.763	1.4846	0.5139	0.6073	-0.01	0.005	0.0067	0.0349	0.345361	4.30864	-0.0236410782349531	62274	78277	60820
mbpfas0007	mt1b_0020101	0.6761	1.336	0.5061	0.6128	-0.0096	0.0051	0.0067	0.0332	0.345361	4.25641	-0.0215355517193463	62274	78277	60820
mbpfas0007	mt1b_0030001	-0.1594	0.6777	-0.2352	0.8141	-2e-04	0.0053	0.0067	0.0286	0.345361	3.575	0.00201257867476749	62274	78277	60820
mbpfas0007	mt1b_0030101	-0.2267	0.7386	-0.307	0.7589	-7e-04	0.0053	0.0067	0.0294	0.345361	3.58537	0.00242203420611993	62274	78277	60820
mbpfas0007	mt1b_0040001b	1	3.0614	0.4904	0.6238	-0.0129	0.0052	0.0067	0.015	0.345361	2.58621	-0.0292741145808894	62274	61843	57578
mbpfas0007	mt1b_0040101b	1	3.2051	0.4898	0.6243	-0.0136	0.0052	0.0067	0.0141	0.345361	2.35	-0.0302316985874412	62274	61844	57578
mbpfas0007	mt1b_0050001	0.4798	1.0488	0.4574	0.6474	-7e-04	0.0051	0.0067	0.0302	0.345361	4.50746	-0.00777249570958741	62274	78270	60817
mbpfas0007	mt1b_0050101	0.3507	0.8484	0.4133	0.6794	4e-04	0.0051	0.0067	0.03	0.345361	4.34783	-0.00459821949431367	62274	78466	60983
mbpfas0007	mt1b_0060001	0.4966	1.2359	0.4018	0.6878	-0.0058	0.0055	0.0067	0.02	0.345361	2.85714	-0.0125649258687539	62274	78466	60983
mbpfas0007	mt1b_0060101	0.2733	0.958	0.2853	0.7754	-0.0042	0.0055	0.0067	0.0191	0.345361	2.72857	-0.00795040588025446	62274	79705	62216
mbpfas0007	mt1b_0080001	-0.1474	0.5718	-0.2577	0.7966	-0.0026	0.0053	0.0067	0.0576	0.345361	6.32967	-5.0180499402722e-05	62274	79705	62216
mbpfas0007	mt1b_0100101	0.081	0.4785	0.1693	0.8655	-0.0036	0.005	0.0067	0.0571	0.345361	3.48171	-0.00584941192733586	62274	79705	62216
mbpfas0007	mt1b_0100201	0.0422	0.5391	0.0784	0.9375	-0.0028	0.005	0.0067	0.055	0.345361	6.11111	-0.00410875551368856	62274	79705	62216
mbpfas0007	mt1b_0100301	-0.0238	0.6285	-0.0379	0.9698	0.0082	0.005	0.0067	0.034	0.345361	4.72222	0.00984607482689365	62274	79705	62216
mbpfas0007	mt1b_0100401	-0.0434	0.6222	-0.0698	0.9444	0.0015	0.0051	0.0067	0.039	0.345361	5.34247	0.00245658963933127	62274	79705	62216
mbpfas0007	mt1b_0100501	-0.1569	0.574	-0.2733	0.7846	0.0031	0.005	0.0067	0.0606	0.345361	5.66355	0.00693090150081234	62274	79449	61709
mbpfas0007	mt1b_0100601	-0.1373	0.5632	-0.2438	0.8074	0.0117	0.0051	0.0067	0.0596	0.345361	5.51852	0.0166375063078648	62274	79449	61709
mbpfas0007	mt1b_0100701	0.1404	0.478	0.2937	0.769	0.0236	0.005	0.0067	0.0456	0.345361	5.92208	0.0251079254311874	62274	79449	61709
mbpfas0007	mt1b_0100801	-0.0973	0.4136	-0.2354	0.8139	-0.0028	0.0051	0.0067	0.0914	0.345361	7.87931	-0.000825019550441217	62274	79449	61709
mbpfas0007	mt1b_0200101	0.8853	1.828	0.4843	0.6282	-0.0053	0.0053	0.0067	0.0567	0.345361	5.0177	-0.0240670957701623	62274	79449	61709
mbpfas0007	mt1b_0200201	-0.9583	1.9656	-0.4875	0.6259	0.009	0.0052	0.0067	0.0537	0.345361	4.92661	0.029329959795517	62274	79449	61709
mbpfas0007	mt1b_0200301	-0.7995	1.5911	-0.5025	0.6153	0.0037	0.0051	0.0067	0.0432	0.345361	4.69565	0.0196936827323489	62274	40824	33331
mbpfas0007	mt1b_0200401	-0.0231	0.4675	-0.0495	0.9605	-0.0142	0.0047	0.0067	0.0552	0.345361	5.52	-0.0217160313132865	62274	40817	33327
mbpfas0007	mt1b_0200501	-0.6483	1.4803	-0.4379	0.6614	0.0016	0.0047	0.0067	0.026	0.345361	1.9697	0.011160031190927	62274	40817	33327
mbpfas0007	mt1b_0400001	-0.1371	0.5518	-0.2484	0.8038	-0.0051	0.0051	0.0067	0.0725	0.345361	6.90476	-0.0048899632453247	62274	40817	33327
mbpfas0007	mt1b_0410001	-0.1005	0.5305	-0.1894	0.8497	-0.008	0.0048	0.0067	0.0631	0.345361	6.8587	-0.0104032358005027	62274	40817	33327
mbpfas0007	mt1b_0420001	-0.2491	0.7358	-0.3385	0.735	-0.0066	0.0047	0.0067	0.0587	0.345361	6.52222	-0.00521676702190285	62274	40817	33327
mbpfas0007	mt1b_0430001	-0.6878	1.4561	-0.4724	0.6367	-9e-04	0.0044	0.0067	0.058	0.345361	4.87395	0.0126092486055421	62274	40817	33327
mbpfas0007	mt1b_0440001	0.272	0.733	0.3711	0.7106	-0.0068	0.0045	0.0067	0.0611	0.345361	6.17172	-0.0163508526895527	62274	40817	33327
mbpfas0007	mt1b_0450001	-0.48	1.054	-0.4554	0.6488	0.0138	0.0046	0.0067	0.029	0.345361	4.14286	0.0280700777955862	62274	40817	33327
mbpfas0007	mt1b_0460001	0.3085	0.8715	0.354	0.7233	0.0312	0.0051	0.0067	0.0312	0.345361	4.52174	0.0298746086060958	62274	60244	56595
mbpfas0007	mt1b_0470001	NA	NA	NA	NA	-0.0244	0.0051	0.0067	-0.0051	0.345361	-0.87931	NA	62274	59758	56540
mbpfas0007	mt1b_0480001	-0.3698	0.9144	-0.4044	0.6859	-0.0013	0.0045	0.0067	0.0615	0.345361	5.6422	0.00631866205490209	62274	59541	56308
mbpfas0007	mt1u_0010001	0.8817	1.8472	0.4773	0.6331	-0.0064	0.0051	0.0067	0.0165	0.345361	2.79661	-0.0166393036071065	62274	71842	59657
mbpfas0007	mt1u_0020001	1	2.6837	0.4846	0.6279	-0.0161	0.0052	0.0067	0.013	0.345361	2.13115	-0.036072854924079	62274	39019	33658
mbpfas0007	mt2b_0410001	-0.3703	0.8961	-0.4132	0.6794	0.0084	0.0047	0.0067	0.0775	0.345361	6.73913	0.0198785417321213	62274	53035	45582
mbpfas0007	mt2b_0420001	-0.373	0.9131	-0.4085	0.6829	0.0079	0.0046	0.0067	0.0791	0.345361	6.76068	0.0185027682731458	62274	60896	53405
mbpfas0007	mt2b_0430001	-0.3992	0.826	-0.4833	0.6289	0.0033	0.0049	0.0067	0.0853	0.345361	5.29814	0.0138811578581125	62274	61740	55483
mbpfas0007	mt2b_0450001	-0.7051	1.4615	-0.4824	0.6295	0.0223	0.0054	0.0067	0.0514	0.345361	6.425	0.0392044965774665	62274	58965	54116
mbpfas0007	mt2b_0460001	0.2004	0.6191	0.3236	0.7462	0.0258	0.0055	0.0067	0.0452	0.345361	5.38095	0.0246852434034284	62274	59497	57050
mbpfas0007	mt2b_0480001	-0.6314	1.3274	-0.4757	0.6343	0.0117	0.0046	0.0067	0.0758	0.345361	5.57353	0.0289547836330736	62274	76319	59689
mbpfas0007	mt2b_0490001	-0.1584	0.6683	-0.237	0.8126	0.0228	0.0048	0.0067	0.0271	0.345361	3.56579	0.027086124964736	62274	60884	57320
mbpfas0007	mt2u_0010001	-0.5048	1.1633	-0.4339	0.6643	-0.0111	0.0045	0.0067	0.0227	0.345361	3.72131	-0.00578806725762161	62274	60838	57278
mbpfas0007	mt2u_0020001	-0.5971	1.3203	-0.4523	0.6511	-0.0107	0.0047	0.0067	0.0228	0.345361	3.8	-0.00417828827458904	62274	60809	57274
mbpfas0007	mumps_cum_4y	1	3.2784	0.3792	0.7045	0.0013	0.0048	0.0067	0.0044	0.345361	0.594595	-0.00536094716117228	62274	69458	60260
mbpfas0007	mycotic_or_fungal_infection_cum_2y	-0.4849	1.6689	-0.2906	0.7714	0.0021	0.0053	0.0067	0.0053	0.345361	0.929825	0.0056297502944223	62274	41872	39622
mbpfas0007	nuts_allergy_score_until_4yo_positive	-1	4.1952	-0.4781	0.6326	-2e-04	0.0047	0.0067	0.0098	0.345361	1.44118	0.0161707723358541	62274	61095	56945
mbpfas0007	otitis_media_cum_2y	-1	2.1224	-0.5094	0.6104	0.0019	0.0052	0.0067	0.0243	0.345361	3.68182	0.016199342560654	62274	69837	58264
mbpfas0007	out_of_night_diapers_age_4y	-0.0282	0.8123	-0.0347	0.9723	0.0013	0.0052	0.0067	0.0304	0.345361	2.15603	0.00190843426250121	62714	78873	62179
mbpfas0007	participant_reported_food_allergy_cum_4y	0.6374	1.3638	0.4674	0.6402	-0.0031	0.0049	0.0067	0.0429	0.345361	4.71429	-0.0145264811655609	62274	61089	56949
mbpfas0007	peanuts_allergy_score_4yo_positive	-1	17.1955	-0.2391	0.811	-1e-04	0.0046	0.0067	0.0018	0.345361	0.28125	0.0142332987972422	62274	61195	57038
mbpfas0007	premature_birth	-0.6191	1.6601	-0.3729	0.7092	0.0046	0.0048	0.0067	0.0091	0.345361	1.56897	0.0101361956000002	62274	76280	60713
mbpfas0007	psychomotor_developmental_delay_cum_4y	NA	NA	NA	NA	-0.0077	0.0049	0.0067	-0.0018	0.345361	-0.295082	NA	62274	69458	60260
mbpfas0007	roseola_infantum_cum_2y	-0.0743	0.9485	-0.0783	0.9376	-0.0053	0.0048	0.0067	0.0126	0.345361	2	-0.0052352673901365	62274	74494	61524
mbpfas0007	rsv_infection_cum_2y	0.379	1.0122	0.3744	0.7081	-0.0055	0.005	0.0067	0.0361	0.345361	5.30882	-0.0130672960832115	62274	64469	50565
mbpfas0007	shellfish_allergy_score_until_4yo_positive	-1	6.657	-0.4069	0.6841	7e-04	0.0051	0.0067	0.0027	0.345361	0.442623	0.0122995491056659	62274	64700	61701
mbpfas0007	soba_allergy_score_until_4yo_positive	0.7607	1.854	0.4103	0.6816	0.0042	0.0047	0.0067	0.0105	0.345361	1.75	-0.00185262501659992	62274	61264	57095
mbpfas0007	soybean_allergy_score_until_4yo_positive	0.5466	1.4378	0.3802	0.7038	-8e-04	0.0049	0.0067	0.0084	0.345361	1.29231	-0.00496143863223706	62274	64642	61645
mbpfas0007	streptococcus_pyogenes_cum_4y	0.1822	1.3225	0.1378	0.8904	-0.0013	0.0048	0.0067	0.0062	0.345361	0.984127	-0.0028372253066978	62274	43468	41126
mbpfas0007	ucbb_0080001b	1	2.1626	0.4897	0.6244	-0.0024	0.0045	0.0067	0.029	0.345361	4.83333	-0.0176647617477811	62274	61844	57578
mbpfas0007	ucbb_0410001	-0.0498	0.2478	-0.2011	0.8407	0.005	0.0051	0.0067	0.3582	0.345361	8.3109	0.00979178589066081	62274	60590	57104
mbpfas0007	ucbb_0420001	-0.0892	0.2968	-0.3006	0.7637	0.0101	0.0053	0.0067	0.3484	0.345361	7.81166	0.0188507703714148	62274	60807	57251
mbpfas0007	ucbb_0430001	-0.5147	1.0784	-0.4772	0.6332	0.0165	0.0066	0.0067	0.2981	0.345361	4.26466	0.0491222173952631	62274	58807	55430
mbpfas0007	ucbb_0450001	-0.4111	0.9428	-0.4361	0.6628	0.0117	0.0052	0.0067	0.0986	0.345361	10.9556	0.0246417382971773	62274	59039	55639
mbpfas0007	ucbb_0460001	0.0443	0.3737	0.1185	0.9056	0.007	0.0053	0.0067	0.0956	0.345361	10.5055	0.00686455282773446	62274	59039	55647
mbpfas0007	ucbb_0480001	0.0089	0.229	0.039	0.9689	0.0064	0.0054	0.0067	0.3442	0.345361	7.23109	0.00811710977229435	62274	58931	55556
mbpfas0007	upper_respiratory_tract_infection_cum_2y	-0.2499	0.9816	-0.2546	0.799	-0.0054	0.0049	0.0067	0.018	0.345361	2.64706	-0.00340990327641313	62274	69837	58264
mbpfas0007	urinary_tract_infections_cum_4y	NA	NA	NA	NA	4e-04	0.0048	0.0067	-0.0027	0.345361	-0.442623	NA	62274	80264	62274
mbpfas0007	urticaria_cum_4y	-0.8854	1.8949	-0.4672	0.6403	0.0133	0.0045	0.0067	0.0121	0.345361	1.77941	0.0232444735785243	62274	69837	58264
mbpfas0007	varicella_cum_4y	-1	3.6393	-0.4152	0.678	-0.005	0.0048	0.0067	0.0045	0.345361	0.642857	0.00265207921800034	62274	79735	62242
mbpfas0007	wheat_allergy_score_until_4yo_positive	1	2.2378	0.5021	0.6156	-0.0084	0.005	0.0067	0.0305	0.345361	4.55224	-0.0251729644385267	62274	64687	61689
mbpfas0009	BMI	-0.2132	0.0825	-2.5847	0.0097	-1e-04	0.0056	0.054	0.1732	2.45455	19.4607	0.0232006828894341	20259	163835	0
mbpfas0009	adenovirus_infection_cum_2y	0.1169	0.2596	0.4502	0.6526	-0.012	0.0047	0.054	0.0171	2.45455	2.71429	-0.0177216571329333	62714	69837	58669
mbpfas0009	allergic_conjunctivitis_cum_4y	0.6017	0.3266	1.8422	0.0655	-0.0041	0.0048	0.054	0.0162	2.45455	2.28169	-0.0227928230062799	62714	65116	62500
mbpfas0009	allergic_conjunctivitis_or_rhinitis_or_hay_fever_cum_4y	0.4514	0.4646	0.9715	0.3313	-0.0037	0.0051	0.054	0.0086	2.45455	1.11688	-0.0141426562584457	62714	68056	60909
mbpfas0009	allergic_rhinitis_cum_4y	0.2204	0.3622	0.6086	0.5428	0.0038	0.0051	0.054	0.0126	2.45455	1.55556	-0.00171689201432729	62714	61679	57789
mbpfas0009	any_food_allergy_score_positive_until_4yo	0.213	0.1726	1.2342	0.2171	0.0127	0.0052	0.054	0.0548	2.45455	5.48	0.00225440531734826	62714	61095	57303
mbpfas0009	asthma_cum_4y	0.2689	0.2376	1.1317	0.2578	-0.0117	0.0053	0.054	0.0306	2.45455	3.1875	-0.0245634078412384	62714	61679	57789
mbpfas0009	atopic_dermatitis_cum_4y	-0.1958	0.1619	-1.2095	0.2265	-0.0103	0.0047	0.054	0.0633	2.45455	5.86111	0.000557301239509342	62714	66687	60982
mbpfas0009	autistic_spectrum_disorder_and_pddnos_cum_4y	0.1285	0.3474	0.37	0.7114	0.0057	0.0054	0.054	0.0107	2.45455	1.94545	0.00345417571485877	62714	79735	62682
mbpfas0009	bone_fracture_cum_4y	0.4986	0.728	0.6848	0.4935	-0.0042	0.0049	0.054	0.0034	2.45455	0.548387	-0.011698567541801	62714	70924	60854
mbpfas0009	breast_feeding_cessation_1m	0.2584	0.5626	0.4593	0.646	0.0226	0.0051	0.054	0.004	2.45455	0.634921	0.0199455026136578	62714	64774	62199
mbpfas0009	breast_feeding_cessation_2m	0.6793	0.3393	2.0022	0.0453	0.0177	0.005	0.054	0.0142	2.45455	2.18462	-0.000697225957562305	62714	64774	62199
mbpfas0009	breast_feeding_cessation_3m	0.7289	0.3766	1.9357	0.0529	0.03	0.0047	0.054	0.0112	2.45455	1.77778	0.013250677965025	62714	64774	62199
mbpfas0009	breast_feeding_cessation_age	-0.1992	0.3262	-0.6105	0.5415	-0.0449	0.0046	0.054	0.018	2.45455	2.14286	-0.0412923134218816	62714	64774	62199
mbpfas0009	breast_feeding_period_1y	-0.4078	0.2679	-1.5221	0.128	-0.0486	0.0052	0.054	0.0188	2.45455	2.84848	-0.0382040658747652	62714	64774	62199
mbpfas0009	c1hy_0030001b2	-0.001	0.3296	-0.003	0.9976	-0.0071	0.0049	0.054	0.0102	2.45455	1.85455	-0.00793995599134999	62714	61277	57112
mbpfas0009	c1hy_0060002_checked	-0.0344	0.1205	-0.2855	0.7752	0.0104	0.0061	0.054	0.1964	2.45455	12.1235	0.0214649840668374	62714	43650	35863
mbpfas0009	c1hy_0070002b	0.824	0.5302	1.5542	0.1201	-0.011	0.0054	0.054	0.0083	2.45455	1.40678	-0.0293863923164712	62714	62924	62714
mbpfas0009	c1hy_0100001_2	0.2075	0.3257	0.6371	0.524	0.0015	0.0056	0.054	0.0118	2.45455	1.81538	-0.0037492495089014	62714	67637	60572
mbpfas0009	c1hy_0100001_3	0.3057	0.2249	1.3594	0.174	0.0113	0.0051	0.054	0.0295	2.45455	3.73418	-5.13839861059211e-05	62714	67613	60552
mbpfas0009	c1hy_0100001_4	NA	NA	NA	NA	-0.0102	0.0047	0.054	-0.0043	2.45455	-0.767857	NA	62714	67613	60552
mbpfas0009	c1hy_0100501_3	-0.0095	0.4508	-0.0211	0.9832	-0.0058	0.0055	0.054	0.0065	2.45455	1.14035	-0.00624809157333291	62714	67669	60597
mbpfas0009	c1hy_0100501_4	0.1072	0.8799	0.1218	0.903	-0.0061	0.0047	0.054	0.0022	2.45455	0.407407	-0.00795240310777848	62714	67669	60597
mbpfas0009	c1hy_0102001_3	NA	NA	NA	NA	-0.0017	0.005	0.054	-0.0046	2.45455	-0.754098	NA	62714	67682	60616
mbpfas0009	c1hy_0103001_3	0.1813	0.2532	0.716	0.474	0.0057	0.0054	0.054	0.018	2.45455	3.33333	0.000493638963277784	62714	67658	60588
mbpfas0009	c1hy_0103501_2	0.3337	0.257	1.2986	0.1941	0.0272	0.0054	0.054	0.0212	2.45455	2.94444	0.0186565366260379	62714	67658	60588
mbpfas0009	c1hy_0103501_3	0.4459	1.4469	0.3082	0.7579	0.0079	0.0045	0.054	0.0018	2.45455	0.295082	0.0037794639217539	62714	65300	62655
mbpfas0009	c1hy_0104001_2	0.492	0.2356	2.0885	0.0368	0.0494	0.0051	0.054	0.0266	2.45455	4.09231	0.0331480521043142	62714	65300	62655
mbpfas0009	c1hy_0104001_3	NA	NA	NA	NA	0.0076	0.0044	0.054	-0.0029	2.45455	-0.508772	NA	62714	65303	62662
mbpfas0009	c1hy_0104501_2	-0.3396	0.4462	-0.7612	0.4466	0.014	0.0048	0.054	0.0064	2.45455	1.03226	0.021259428333945	62714	65303	62662
mbpfas0009	c1hy_0105001_2	0.3143	0.2196	1.4307	0.1525	0.0559	0.0052	0.054	0.028	2.45455	4.24242	0.0467906775728242	62714	65303	62662
mbpfas0009	c1hy_0105001_3	NA	NA	NA	NA	-0.0164	0.0051	0.054	-0.003	2.45455	-0.491803	NA	62714	64819	62241
mbpfas0009	c1hy_0240001_1	-0.2208	0.546	-0.4044	0.6859	-0.0547	0.0051	0.054	0.0045	2.45455	0.725806	-0.0542136285345558	62714	64752	62187
mbpfas0009	c1hy_0240001_2	0.2938	0.491	0.5984	0.5496	0.0526	0.0052	0.054	0.0057	2.45455	0.890625	0.0502916665561428	62714	64676	62117
mbpfas0009	c1hy_0250001_1	-0.3066	0.2279	-1.3455	0.1785	-0.0183	0.0048	0.054	0.0278	2.45455	3.80822	-0.00718374872528255	62714	64642	62081
mbpfas0009	c1hy_0250001_2	0.3412	0.3208	1.0638	0.2874	-0.0077	0.0052	0.054	0.0162	2.45455	2.41791	-0.0186468066109008	62714	64642	62081
mbpfas0009	c1hy_0250001_3	0.1613	0.2001	0.8059	0.4203	0.0191	0.0048	0.054	0.0352	2.45455	5.10145	0.0131343841278912	62714	64701	62137
mbpfas0009	c1hy_0380101_1	NA	NA	NA	NA	-0.0064	0.0051	0.054	-0.0018	2.45455	-0.295082	NA	62714	64701	62137
mbpfas0009	c1hy_0380101_2	0.4353	0.3847	1.1315	0.2579	-0.0048	0.0049	0.054	0.0101	2.45455	1.68333	-0.0155894526126424	62714	64718	62154
mbpfas0009	c1hy_0380101_3	NA	NA	NA	NA	0.0078	0.0052	0.054	-7e-04	2.45455	-0.106061	NA	62714	64700	62138
mbpfas0009	c1hy_0380101_4	NA	NA	NA	NA	0.0018	0.0049	0.054	-2e-04	2.45455	-0.03125	NA	62714	64700	62138
mbpfas0009	c1hy_0493002b	-0.0374	0.5577	-0.0671	0.9465	-0.0069	0.0052	0.054	0.0045	2.45455	0.789474	-0.007014742180484	62714	60951	57724
mbpfas0009	c1hy_asq_total	-0.0681	0.1414	-0.482	0.6298	-0.0331	0.005	0.054	0.0772	2.45455	8.21277	-0.0333690097254966	62714	61843	57945
mbpfas0009	c1hy_bed_time	-0.232	0.2497	-0.9294	0.3527	0.0056	0.005	0.054	0.0269	2.45455	3.68493	0.0158404166789157	62714	75785	60741
mbpfas0009	c1hy_bmi	0.0587	0.1113	0.528	0.5975	0.0031	0.0055	0.054	0.1847	2.45455	13.2878	-0.00288126155299883	62714	61849	57945
mbpfas0009	c1hy_nap_count	-0.3392	0.3298	-1.0285	0.3037	-0.0012	0.0052	0.054	0.0165	2.45455	2.46269	0.00908910624026936	62714	76280	61121
mbpfas0009	c1hy_night_wake_up_count	0.2541	0.2095	1.2127	0.2252	-0.0155	0.0054	0.054	0.0287	2.45455	4.28358	-0.0287337919119844	62714	76280	61121
mbpfas0009	c1hy_psi_cf	0.1726	0.2221	0.7771	0.4371	0.0247	0.0051	0.054	0.0264	2.45455	4.125	0.0220924343878899	62714	78115	62369
mbpfas0009	c1hy_sleep_time_day	-0.2643	0.2736	-0.9657	0.3342	0.014	0.0054	0.054	0.0195	2.45455	3.25	0.0253547829692823	62714	76280	61121
mbpfas0009	c1hy_sleep_time_night	0.0812	0.2493	0.3257	0.7447	-0.0031	0.0051	0.054	0.0231	2.45455	3.34783	-0.00663236113456913	62714	76280	61121
mbpfas0009	c1hy_total_sleep_time	-0.0547	0.3236	-0.169	0.8658	0.0083	0.0049	0.054	0.01	2.45455	1.5873	0.0110188420453042	62714	76280	61121
mbpfas0009	c1hy_wake_up_time	-0.1052	0.1493	-0.7046	0.4811	0.0269	0.0053	0.054	0.0699	2.45455	9.07792	0.0448407999097046	62714	55151	44441
mbpfas0009	c1y_0010001_1	NA	NA	NA	NA	NA	NA	0.054	2e-04	2.45455	0.0350877	NA	62714	70403	61106
mbpfas0009	c1y_0010001_3	NA	NA	NA	NA	0.0051	0.0049	0.054	-4e-04	2.45455	-0.0677966	NA	62714	70403	61106
mbpfas0009	c1y_0080104_checked	0.0176	0.1353	0.13	0.8965	-0.0039	0.0053	0.054	0.1944	2.45455	9.21327	-0.00707907184047699	62714	78071	62352
mbpfas0009	c1y_0080204_checked	-0.0283	0.1176	-0.241	0.8096	0.0218	0.0061	0.054	0.2505	2.45455	11.0841	0.0329626373593201	62714	78071	62352
mbpfas0009	c1y_0090005b	NA	NA	NA	NA	-0.0036	0.0047	0.054	-0.0013	2.45455	-0.188406	NA	62714	62863	57485
mbpfas0009	c1y_0170001_1	0.5097	0.3099	1.6445	0.1001	-0.0161	0.005	0.054	0.0144	2.45455	2.18182	-0.032850719349607	62714	70403	61106
mbpfas0009	c1y_0170001_1_3	0.1775	0.1695	1.0474	0.2949	-0.0142	0.0051	0.054	0.0501	2.45455	5.16495	-0.026323811134332	62714	73369	61269
mbpfas0009	c1y_0170001_3	0.0554	0.2416	0.2295	0.8184	-0.0083	0.0045	0.054	0.0238	2.45455	3.05128	-0.0113318152329549	62714	68095	60919
mbpfas0009	c1y_0210001_1	-0.7206	0.414	-1.7406	0.0818	-0.0608	0.0056	0.054	0.0085	2.45455	1.25	-0.0514032281432727	62714	68095	60919
mbpfas0009	c1y_0210001_2	0.709	0.4332	1.6367	0.1017	0.0602	0.0055	0.054	0.0083	2.45455	1.23881	0.0512755212394497	62714	67753	60675
mbpfas0009	c1y_0220001_1	-0.1589	0.2711	-0.5862	0.5578	-0.0335	0.0055	0.054	0.0185	2.45455	3.13559	-0.0321378800040269	62714	67753	60675
mbpfas0009	c1y_0220001_2	-0.2671	0.2924	-0.9136	0.3609	0.0048	0.0054	0.054	0.016	2.45455	2.38806	0.0134822787927111	62714	67753	60675
mbpfas0009	c1y_0220001_3	0.0344	0.179	0.1923	0.8475	0.0257	0.0051	0.054	0.0414	2.45455	6.27273	0.0272976338097043	62714	67701	60627
mbpfas0009	c1y_1_bmi	-0.1485	0.1191	-1.2474	0.2123	-0.001	0.0056	0.054	0.2582	2.45455	13.1066	0.0196490753558379	62714	61845	57945
mbpfas0009	c1y_2_bmi	-0.0573	0.0959	-0.5969	0.5506	0.0085	0.0053	0.054	0.282	2.45455	17.4074	0.0196648299979821	62714	61849	57945
mbpfas0009	c1y_asq_total	-0.2138	0.1217	-1.7571	0.0789	-0.0188	0.0049	0.054	0.1088	2.45455	11.6989	-0.00415826113401551	62714	61845	57945
mbpfas0009	c1y_bed_time	-0.6557	0.3417	-1.9188	0.055	0.003	0.0054	0.054	0.0129	2.45455	2.01562	0.0212340055583232	62714	68351	61130
mbpfas0009	c1y_nap_count	-0.111	0.2634	-0.4213	0.6735	-0.0057	0.0053	0.054	0.0192	2.45455	3.04762	-0.00262729282810573	62714	68351	61130
mbpfas0009	c1y_night_wake_up_count	0.325	0.2364	1.3748	0.1692	-0.009	0.0044	0.054	0.0191	2.45455	3.03175	-0.0208418127395979	62714	68351	61130
mbpfas0009	c1y_sleep_time_day	-0.15	0.2357	-0.6362	0.5246	-0.0013	0.0052	0.054	0.0204	2.45455	3.2381	0.00293493159956833	62714	37207	29164
mbpfas0009	c1y_sleep_time_night	0.043	0.1945	0.221	0.8251	-0.0045	0.005	0.054	0.029	2.45455	4.26471	-0.00680417482029213	62714	68351	61130
mbpfas0009	c1y_total_sleep_time	-0.0956	0.1909	-0.5008	0.6165	-0.0057	0.0048	0.054	0.0279	2.45455	4.5	-0.0029741162697586	62714	72755	58668
mbpfas0009	c1y_wake_up_time	-0.2027	0.1523	-1.3308	0.1833	0.021	0.0048	0.054	0.063	2.45455	8.87324	0.0364469119407595	62714	68351	61130
mbpfas0009	c2hy_0030002_checked	-0.0839	0.0986	-0.851	0.3947	0.0162	0.0057	0.054	0.2841	2.45455	13.4645	0.0413467680933333	62714	43650	35863
mbpfas0009	c2hy_0040401b	NA	NA	NA	NA	-0.0018	0.0046	0.054	-0.0044	2.45455	-0.733333	NA	62714	77888	61492
mbpfas0009	c2hy_asq_total	-0.4324	0.1787	-2.4191	0.0156	-0.0061	0.005	0.054	0.0765	2.45455	8.89535	0.022719476909367	62714	61844	57945
mbpfas0009	c2hy_bmi	-0.041	0.1015	-0.4037	0.6865	-0.0028	0.0056	0.054	0.2398	2.45455	16.2027	0.00195288933505049	62714	61849	57945
mbpfas0009	c2hy_psi_cf	0.2793	0.2321	1.2032	0.2289	0.0226	0.0052	0.054	0.0273	2.45455	4.33333	0.0152648622694318	62714	78062	62337
mbpfas0009	c2y_0030002_checked	-0.0062	0.0961	-0.0645	0.9486	0.0171	0.0056	0.054	0.2606	2.45455	11.8455	0.0307084001492093	62714	43650	35863
mbpfas0009	c2y_0070301b	NA	NA	NA	NA	-0.0027	0.0049	0.054	-2e-04	2.45455	-0.0338983	NA	62714	59290	56168
mbpfas0009	c2y_0080001_1	0.2647	0.273	0.9697	0.3322	-0.0517	0.0047	0.054	0.0208	2.45455	3.25	-0.0642674821198874	62714	65579	62577
mbpfas0009	c2y_0080001_2	-0.634	0.2885	-2.1975	0.028	0.0224	0.0048	0.054	0.0219	2.45455	3.47619	0.0465307580701609	62714	65579	62577
mbpfas0009	c2y_0090001b2	NA	NA	NA	NA	0.0036	0.0045	0.054	-0.008	2.45455	-1.37931	NA	62714	79490	62491
mbpfas0009	c2y_0100001_2	0.0681	0.2731	0.2496	0.8029	0.0085	0.0057	0.054	0.0196	2.45455	2.9697	0.00674475801238623	62714	65579	62577
mbpfas0009	c2y_0100001_3	0.2949	0.2607	1.131	0.2581	-3e-04	0.0051	0.054	0.0195	2.45455	2.70833	-0.0102554118159801	62714	65579	62577
mbpfas0009	c2y_0100001_4	0.5091	0.4625	1.1008	0.271	0.0019	0.0049	0.054	0.008	2.45455	1.25	-0.00880707209743311	62714	61264	57455
mbpfas0009	c2y_0100501_3	-0.3379	0.3803	-0.8887	0.3742	-3.7144e-05	0.0049	0.054	0.0093	2.45455	1.55	0.00778044429738823	62714	61195	57395
mbpfas0009	c2y_0102001_3	NA	NA	NA	NA	0.0088	0.0048	0.054	-5e-04	2.45455	-0.0877193	NA	62714	61095	57303
mbpfas0009	c2y_0103501_2	-0.2453	0.3095	-0.7925	0.4281	0.0175	0.0048	0.054	0.0157	2.45455	2.34328	0.0269918505335275	62714	61095	57303
mbpfas0009	c2y_0103501_3	NA	NA	NA	NA	NA	NA	0.054	5e-04	2.45455	0.0833333	NA	62714	61156	57359
mbpfas0009	c2y_0104001_2	0.5185	0.269	1.9272	0.054	0.0498	0.0051	0.054	0.0185	2.45455	2.68116	0.0388059099413227	62714	61118	57328
mbpfas0009	c2y_0104001_3	NA	NA	NA	NA	0.0059	0.0052	0.054	-0.0028	2.45455	-0.491228	NA	62714	61118	57328
mbpfas0009	c2y_0104501_2	NA	NA	NA	NA	0.0105	0.0057	0.054	-0.009	2.45455	-1.55172	NA	62714	61089	57307
mbpfas0009	c2y_0105001_2	0.031	0.2566	0.1207	0.9039	0.0534	0.0059	0.054	0.0227	2.45455	3.28986	0.0588555446997405	62714	61089	57307
mbpfas0009	c2y_0105001_3	-0.8089	1.2364	-0.6542	0.513	0.0037	0.0051	0.054	0.0027	2.45455	0.457627	0.0141987609223016	62714	60213	56501
mbpfas0009	c2y_asq_total	-0.2281	0.1495	-1.5263	0.1269	-0.0224	0.0048	0.054	0.079	2.45455	8.97727	-0.00983115096508949	62714	61844	57945
mbpfas0009	c2y_bmi	-0.0654	0.0969	-0.6745	0.5	0.0015	0.0053	0.054	0.237	2.45455	16.4583	0.0106061017353324	62714	61849	57945
mbpfas0009	c3hy_asq_acomu	-0.0454	0.2035	-0.2231	0.8234	0.0043	0.005	0.054	0.0435	2.45455	5.50633	0.00739873823605282	62714	70975	59303
mbpfas0009	c3hy_asq_bgm	-0.095	0.1618	-0.5875	0.5569	-0.0152	0.0046	0.054	0.0563	2.45455	7.40789	-0.0125545059651801	62714	70975	59303
mbpfas0009	c3hy_asq_cfm	0.0358	0.1718	0.2084	0.8349	-0.0192	0.005	0.054	0.0529	2.45455	6.78205	-0.0244370395435569	62714	73767	61549
mbpfas0009	c3hy_asq_dproblem	0.0033	0.2094	0.0158	0.9874	-2e-04	0.0051	0.054	0.0431	2.45455	5.4557	-0.000399625691248337	62714	73767	61549
mbpfas0009	c3hy_asq_epersonal	-0.099	0.2016	-0.491	0.6234	-0.0213	0.0051	0.054	0.0429	2.45455	4.98837	-0.0197360528455993	62714	73735	61519
mbpfas0009	c3hy_asq_total	-0.0556	0.1683	-0.3302	0.7412	-0.0161	0.0049	0.054	0.0646	2.45455	8.17722	-0.0149040671020904	62714	61845	57945
mbpfas0009	c3hy_bmi	-0.1475	0.0987	-1.4949	0.1349	-0.009	0.0055	0.054	0.2701	2.45455	16.3697	0.00965425025895002	62714	69328	60609
mbpfas0009	c3hy_psi_cf	0.1914	0.2067	0.9259	0.3545	0.023	0.0049	0.054	0.0334	2.45455	4.07317	0.0184964995721497	62714	78062	62337
mbpfas0009	c3y_0030002_checked	-0.0836	0.0917	-0.9125	0.3615	0.0164	0.0057	0.054	0.3134	2.45455	14.3105	0.0431819849099773	62714	43650	35863
mbpfas0009	c3y_0040001_1	-0.5337	0.464	-1.1502	0.2501	-0.0227	0.0051	0.054	0.0083	2.45455	1.22059	-0.0138241637521055	62714	60213	56501
mbpfas0009	c3y_0040001_2	0.565	0.3919	1.4416	0.1494	0.0255	0.0048	0.054	0.0111	2.45455	1.65672	0.0143724776464701	62714	60213	56501
mbpfas0009	c3y_0050001_1	-0.0088	0.2635	-0.0336	0.9732	-0.0066	0.0055	0.054	0.022	2.45455	3.18841	-0.00742766368604178	62714	79676	62642
mbpfas0009	c3y_0050001_2	0.1046	0.4319	0.2421	0.8087	-0.0082	0.0048	0.054	0.0089	2.45455	1.28986	-0.0119870164776651	62714	78089	61612
mbpfas0009	c3y_0050001_3	-0.2559	0.1783	-1.4352	0.1512	0.0111	0.0046	0.054	0.0435	2.45455	6.30435	0.0296035777427878	62714	45836	37768
mbpfas0009	c3y_0100301b	-0.101	0.5603	-0.1803	0.8569	0.0024	0.005	0.054	0.0041	2.45455	0.554054	0.00431181260812254	62714	71814	60046
mbpfas0009	c3y_0110001_3	0.459	0.2592	1.7705	0.0766	-0.0033	0.0049	0.054	0.0212	2.45455	2.90411	-0.0210121476196809	62714	45692	37674
mbpfas0009	c3y_0110501_3	0.6378	1.2862	0.4959	0.62	-0.0082	0.005	0.054	0.0021	2.45455	0.368421	-0.0189733050172565	62714	45835	37761
mbpfas0009	c3y_0112001_3	NA	NA	NA	NA	0.0086	0.0044	0.054	-0.0015	2.45455	-0.254237	NA	62714	45692	37660
mbpfas0009	c3y_0113501_2	-0.5179	0.7101	-0.7294	0.4658	0.0131	0.0054	0.054	0.0043	2.45455	0.661538	0.0230581250882303	62714	73666	61463
mbpfas0009	c3y_0113501_3	NA	NA	NA	NA	0.0041	0.0048	0.054	-0.0015	2.45455	-0.217391	NA	62714	60292	52028
mbpfas0009	c3y_0114001_2	1	0.9538	1.1033	0.2699	0.0385	0.0054	0.054	0.0042	2.45455	0.591549	0.0267700426590777	62714	69669	60838
mbpfas0009	c3y_0114001_3	NA	NA	NA	NA	0.0052	0.0048	0.054	-0.0047	2.45455	-0.783333	NA	62714	69712	60874
mbpfas0009	c3y_0114501_2	NA	NA	NA	NA	0.0065	0.0053	0.054	-0.0038	2.45455	-0.666667	NA	62714	70145	61219
mbpfas0009	c3y_0115001_2	0.0463	0.3058	0.1514	0.8797	0.0403	0.0056	0.054	0.0175	2.45455	2.46479	0.0435111571782554	62714	67528	60468
mbpfas0009	c3y_0115001_3	0.9391	2.6234	0.358	0.7204	3e-04	0.0052	0.054	0.0016	2.45455	0.231884	-0.00864058361147957	62714	63889	57239
mbpfas0009	c3y_0280201b	0.1408	0.589	0.239	0.8111	0.043	0.0052	0.054	0.0051	2.45455	0.689189	0.0623278981377126	62714	38984	33854
mbpfas0009	c3y_0280301b	NA	NA	NA	NA	0.0337	0.0044	0.054	-0.0041	2.45455	-0.602941	NA	62714	52971	45835
mbpfas0009	c3y_0280501b	0.3227	0.3925	0.8221	0.411	0.0196	0.0046	0.054	0.0089	2.45455	1.27143	0.0160746110505088	62714	60310	53244
mbpfas0009	c3y_0280601b	0.8078	0.6071	1.3306	0.1833	0.0206	0.0047	0.054	0.0065	2.45455	0.866667	0.00810143621292779	62714	61559	55679
mbpfas0009	c3y_0280901b	NA	NA	NA	NA	0.0244	0.0052	0.054	-0.0038	2.45455	-0.520548	NA	62714	58782	54264
mbpfas0009	c3y_0600101_1	NA	NA	NA	NA	-0.0116	0.005	0.054	-0.01	2.45455	-1.5625	NA	62714	63432	58125
mbpfas0009	c3y_0600101_2	NA	NA	NA	NA	NA	NA	0.054	0.001	2.45455	0.15625	NA	62714	58567	56309
mbpfas0009	c3y_0600101_3	NA	NA	NA	NA	0.0143	0.0046	0.054	-0.0012	2.45455	-0.181818	NA	62714	59441	57049
mbpfas0009	c3y_0600101_4	NA	NA	NA	NA	0.0062	0.0044	0.054	-0.0052	2.45455	-0.787879	NA	62714	58261	55940
mbpfas0009	c3y_asq_total	-0.1051	0.153	-0.687	0.4921	-0.0109	0.005	0.054	0.0674	2.45455	8.53165	-0.00572184500349053	62714	61844	57945
mbpfas0009	c3y_bed_time	-0.1745	0.2102	-0.8303	0.4064	0.0176	0.005	0.054	0.0309	2.45455	4.29167	0.0262122480535335	62714	65376	62714
mbpfas0009	c3y_bmi	0.0347	0.0939	0.3693	0.7119	-0.0119	0.0054	0.054	0.2654	2.45455	15.7976	-0.0205015731600281	62714	69461	60713
mbpfas0009	c3y_nap_count	-0.0259	0.2661	-0.0974	0.9224	-0.0023	0.0053	0.054	0.0206	2.45455	3.12121	-0.00154222069248346	62714	65376	62714
mbpfas0009	c3y_night_wake_up_count	0.0153	0.2469	0.062	0.9506	-0.0215	0.0053	0.054	0.0214	2.45455	2.77922	-0.0233553923350756	62714	65376	62714
mbpfas0009	c3y_sleep_time_day	-0.0887	0.252	-0.3519	0.7249	0.016	0.0053	0.054	0.0233	2.45455	3.32857	0.0202681814617667	62714	65376	62714
mbpfas0009	c3y_sleep_time_night	0.1602	0.2029	0.7896	0.4298	-0.0131	0.0049	0.054	0.0351	2.45455	4.94366	-0.0212995234494009	62714	65376	62714
mbpfas0009	c3y_total_sleep_time	-0.102	0.3159	-0.3229	0.7468	0.0052	0.005	0.054	0.0118	2.45455	1.84375	0.00842316775490909	62714	68351	61130
mbpfas0009	c3y_wake_up_time	-0.0836	0.1385	-0.6037	0.5461	0.036	0.0052	0.054	0.0777	2.45455	9.03488	0.0451476560377259	62714	65376	62714
mbpfas0009	c4y_0042102b	-0.1959	0.1885	-1.0392	0.2987	0.016	0.005	0.054	0.0495	2.45455	5.625	0.0286625350325726	62714	59324	57236
mbpfas0009	c4y_0060301b	1	4.5146	0.4278	0.6688	-0.0047	0.0049	0.054	0.0017	2.45455	0.261538	-0.024294232486191	62714	60039	56506
mbpfas0009	c4y_0070001_3	0.7064	0.4379	1.6133	0.1067	-0.0058	0.0054	0.054	0.0123	2.45455	1.5375	-0.0253225556032632	62714	58181	55859
mbpfas0009	c4y_0070501_3	-0.0149	0.7138	-0.0209	0.9833	-0.0051	0.0048	0.054	0.0028	2.45455	0.444444	-0.0054333359121745	62714	59348	56981
mbpfas0009	c4y_0073501_2	0.0476	0.2349	0.2026	0.8395	0.0065	0.0052	0.054	0.0278	2.45455	3.97143	0.00534431886700554	62714	59136	56796
mbpfas0009	c4y_0073501_3	NA	NA	NA	NA	0.011	0.005	0.054	-0.0024	2.45455	-0.347826	NA	62714	61851	57938
mbpfas0009	c4y_0074001_2	0.1795	0.3751	0.4784	0.6324	0.0232	0.0051	0.054	0.0094	2.45455	1.25333	0.0219526153533878	62714	59936	56231
mbpfas0009	c4y_0075001_2	0.4139	1.0871	0.3807	0.7034	0.0434	0.0055	0.054	0.0023	2.45455	0.315068	0.0501060150354669	62714	47540	44468
mbpfas0009	c4y_0075001_3	NA	NA	NA	NA	NA	NA	0.054	0.0017	2.45455	0.257576	NA	62714	47983	44903
mbpfas0009	c4y_0075501_2	0.4565	2.019	0.2261	0.8211	0.0405	0.0058	0.054	0.0019	2.45455	0.253333	0.0857519306311983	62714	20259	16414
mbpfas0009	c4y_0075501_3	-0.4914	0.4629	-1.0617	0.2884	0.0089	0.0046	0.054	0.008	2.45455	1.17647	0.0304943119181978	62714	20259	16414
mbpfas0009	c4y_0310401b	NA	NA	NA	NA	0.0105	0.0049	0.054	-0.0049	2.45455	-0.544444	NA	62714	59184	55623
mbpfas0009	c4y_0310901b	-0.4012	0.3767	-1.065	0.2869	0.0246	0.005	0.054	0.0128	2.45455	1.52381	0.0383721054522544	62714	61291	57479
mbpfas0009	c4y_0490001_1	-1	0.5112	-2.2261	0.026	-0.015	0.0057	0.054	0.0125	2.45455	1.66667	-0.00311451641031327	62714	20259	16414
mbpfas0009	c4y_0490001_2	1	0.6172	2.084	0.0372	0.0267	0.0053	0.054	0.0097	2.45455	1.34722	0.0294888789078048	62714	20259	16414
mbpfas0009	c4y_0490001_3	0.5476	3.0394	0.1802	0.857	-0.017	0.0058	0.054	0.0014	2.45455	0.208955	-0.0256923413291077	62714	71674	56395
mbpfas0009	c4y_asq_acomu	-0.2744	0.183	-1.4996	0.1337	0.0165	0.0051	0.054	0.058	2.45455	6.59091	0.0355883131965508	62714	73735	61519
mbpfas0009	c4y_asq_bgm	-0.0145	0.1801	-0.0807	0.9357	-0.014	0.005	0.054	0.0502	2.45455	6.12195	-0.0155294216482715	62714	73735	61519
mbpfas0009	c4y_asq_cfm	-0.2189	0.1842	-1.1883	0.2347	-0.0039	0.0049	0.054	0.0527	2.45455	6.3494	0.00778445579692739	62714	73809	61588
mbpfas0009	c4y_asq_dproblem	-0.0258	0.2022	-0.1276	0.8984	0.0118	0.0047	0.054	0.0419	2.45455	5.2375	0.0150208020100138	62714	73304	61200
mbpfas0009	c4y_asq_epersonal	-0.2591	0.2502	-1.0357	0.3004	-0.0127	0.0054	0.054	0.0279	2.45455	3.44444	-0.00399444164365548	62714	71266	61137
mbpfas0009	c4y_asq_total	-0.1613	0.1807	-0.8928	0.3719	-4e-04	0.0049	0.054	0.0553	2.45455	6.28409	0.00886921504115444	62714	61845	57945
mbpfas0009	c4y_bmi	-0.0457	0.0933	-0.49	0.6241	-0.0115	0.0055	0.054	0.2773	2.45455	16.7048	-0.00837041216427429	62714	69297	60585
mbpfas0009	c6m_0010201_1	0.0341	0.306	0.1114	0.9113	-0.0056	0.0044	0.054	0.0218	2.45455	1.87931	-0.00755248358357153	62714	69258	60550
mbpfas0009	c6m_0010201_2	0.0982	0.3513	0.2795	0.7799	0.0143	0.0048	0.054	0.016	2.45455	1.64948	0.0131434420120146	62714	69212	60519
mbpfas0009	c6m_0010201_3	0.4131	0.8903	0.464	0.6427	-0.0208	0.0046	0.054	0.0042	2.45455	0.466667	-0.0297397109509299	62714	69212	60519
mbpfas0009	c6m_0010201_5	-0.0593	0.2465	-0.2406	0.8099	0.0021	0.005	0.054	0.0312	2.45455	2.88889	0.00492976102637297	62714	69260	60560
mbpfas0009	c6m_0020001_1	-0.078	0.274	-0.2845	0.776	-0.0607	0.0044	0.054	0.0142	2.45455	1.97222	-0.0661681253150948	62714	69260	60560
mbpfas0009	c6m_0020001_2	-1	1.4701	-0.6876	0.4917	0.0353	0.0048	0.054	0.0029	2.45455	0.467742	0.0525789768181095	62714	69261	60560
mbpfas0009	c6m_0020001_3	0.7163	0.3485	2.0554	0.0398	0.0383	0.0048	0.054	0.0132	2.45455	1.97015	0.0233620745047586	62714	69210	60516
mbpfas0009	c6m_0040108b	NA	NA	NA	NA	-0.0026	0.005	0.054	-0.0074	2.45455	-0.795699	NA	62714	79712	62662
mbpfas0009	c6m_0040109b	NA	NA	NA	NA	NA	NA	0.054	3e-04	2.45455	0.0333333	NA	62714	40817	33535
mbpfas0009	c6m_0040110b	-0.0186	0.2765	-0.0672	0.9465	-0.0072	0.005	0.054	0.0225	2.45455	2.29592	-0.00778269367164764	62714	67970	57804
mbpfas0009	c6m_0040111b	0.0695	0.5584	0.1244	0.901	-0.0077	0.005	0.054	0.0059	2.45455	0.641304	-0.0102253212281349	62714	64328	56374
mbpfas0009	c6m_0070103_checked	0.0173	0.1079	0.1607	0.8723	-0.0061	0.0059	0.054	0.2189	2.45455	12.3672	-0.0101531239479031	62714	78062	62337
mbpfas0009	c6m_0090001b	-0.2152	0.5913	-0.3639	0.7159	-0.0021	0.0052	0.054	0.0033	2.45455	0.611111	0.000510410896654574	62714	60593	54458
mbpfas0009	c6m_0170001_1	-0.0822	0.4613	-0.1782	0.8585	-0.0682	0.0053	0.054	0.0062	2.45455	1.05085	-0.0750235764169876	62714	69210	60516
mbpfas0009	c6m_0170001_2	0.071	0.3748	0.1894	0.8497	0.0671	0.0054	0.054	0.0098	2.45455	1.66102	0.0734626052572101	62714	70019	61133
mbpfas0009	c6m_0180001_1	0.3767	0.203	1.8554	0.0635	-0.0148	0.0053	0.054	0.0403	2.45455	5.30263	-0.0352799355248102	62714	70019	61133
mbpfas0009	c6m_0180001_2	-0.3747	0.2934	-1.2771	0.2016	0.0125	0.005	0.054	0.0164	2.45455	2.44776	0.0256149490315224	62714	69945	61063
mbpfas0009	c6m_0180001_3	-0.2847	0.2409	-1.182	0.2372	0.0196	0.0051	0.054	0.0213	2.45455	3.13235	0.0321283710862855	62714	69945	61063
mbpfas0009	c6m_0220001_1	-0.042	0.5233	-0.0802	0.9361	-0.0047	0.0053	0.054	0.0043	2.45455	0.796296	-0.00459312068202499	62714	69945	61063
mbpfas0009	c6m_0380001_1	0.175	0.6092	0.2872	0.774	-0.0073	0.0047	0.054	0.003	2.45455	0.566038	-0.0104673133967364	62714	70403	61106
mbpfas0009	c6m_asq_total	-0.167	0.1564	-1.0674	0.2858	-0.0029	0.0049	0.054	0.0766	2.45455	9.34146	0.00815682204680867	62714	61849	57945
mbpfas0009	c6m_bed_time	-0.4398	0.2719	-1.6176	0.1058	0.0156	0.0046	0.054	0.0177	2.45455	2.85484	0.0315000671459601	62714	61862	57946
mbpfas0009	c6m_bmi	-0.0416	0.0921	-0.4521	0.6512	-0.0069	0.0051	0.054	0.2613	2.45455	18.2727	-0.00296033976021981	62714	61849	57945
mbpfas0009	c6m_nap_count	-0.0012	0.2589	-0.0047	0.9962	-0.0152	0.0048	0.054	0.0172	2.45455	3.07143	-0.0169068624859447	62714	61862	57946
mbpfas0009	c6m_night_wake_up_count	0.138	0.2603	0.53	0.5961	-0.0041	0.0051	0.054	0.0195	2.45455	3.36207	-0.00922568099246948	62714	61862	57946
mbpfas0009	c6m_sleep_time_day	-0.1221	0.262	-0.4659	0.6413	-0.0268	0.0051	0.054	0.0205	2.45455	3.53448	-0.0257063430560788	62714	61862	57946
mbpfas0009	c6m_sleep_time_night	0.2575	0.2684	0.9595	0.3373	-0.0227	0.0049	0.054	0.0187	2.45455	2.92188	-0.0338177931016087	62714	61862	57946
mbpfas0009	c6m_total_sleep_time	-0.0079	0.3192	-0.0249	0.9801	-0.0366	0.0049	0.054	0.0138	2.45455	2.3	-0.0405076066361844	62714	61862	57946
mbpfas0009	c6m_wake_up_time	-0.1214	0.1938	-0.6266	0.5309	0.0052	0.0049	0.054	0.0394	2.45455	5.9697	0.0123627303882766	62714	71547	56314
mbpfas0009	c_hospital_kikan	-0.3344	0.3084	-1.0844	0.2782	0.055	0.0056	0.054	0.0146	2.45455	2.51724	0.0738118380283134	62714	70975	59303
mbpfas0009	childcare_facility_daycare_time_3y	0.5919	0.5771	1.0258	0.305	-0.0138	0.0051	0.054	0.0083	2.45455	0.783019	-0.0287042519573499	62714	73434	61324
mbpfas0009	childcare_facility_daycare_time_4y	NA	NA	NA	NA	NA	NA	0.054	5e-04	2.45455	0.0694444	NA	62714	73434	61324
mbpfas0009	childcare_facility_starting_age	0.2025	0.3945	0.5134	0.6077	0.0108	0.0049	0.054	0.0107	2.45455	0.972727	0.00736886542205594	62714	72891	60869
mbpfas0009	constipation_3y	0.1483	0.2429	0.6104	0.5416	0.0012	0.0054	0.054	0.028	2.45455	3.94366	-0.00465236746037628	62714	69453	60671
mbpfas0009	constipation_4y	0.1572	0.2173	0.7235	0.4694	0.007	0.0052	0.054	0.0332	2.45455	4.61111	0.00100206764960506	62714	69457	60674
mbpfas0009	constipation_cum_4y	0.1857	0.197	0.9424	0.346	0.005	0.0052	0.054	0.0485	2.45455	5.98765	-0.00424257209682542	62714	70826	60828
mbpfas0009	constipation_severity_3y	0.0029	0.1978	0.0146	0.9884	5e-04	0.005	0.054	0.0363	2.45455	4.65385	0.000524849228115175	62714	43468	41469
mbpfas0009	constipation_severity_4y	0.188	0.2178	0.8632	0.388	0.0164	0.0047	0.054	0.0324	2.45455	4.37838	0.0104266465916747	62714	69458	60675
mbpfas0009	dr0m_0020701_1	0.0473	0.3371	0.1402	0.8885	-0.0222	0.0048	0.054	0.0087	2.45455	1.58182	-0.0261269506630356	62714	71266	61137
mbpfas0009	dr0m_0020701_3	-0.0802	0.2985	-0.2686	0.7882	0.017	0.0047	0.054	0.0126	2.45455	2.29091	0.0214418479630808	62714	70924	60854
mbpfas0009	dr0m_bmi	-0.0714	0.1063	-0.6721	0.5015	-0.0172	0.0054	0.054	0.1436	2.45455	13.0545	-0.0136474940183723	62714	61143	57351
mbpfas0009	dr1m_0040501b	-0.2325	0.3532	-0.6584	0.5103	-0.0013	0.0049	0.054	0.009	2.45455	1.8	0.00368883118557857	62714	70970	55814
mbpfas0009	dr1m_bmi	-0.1452	0.1282	-1.1322	0.2576	-0.0233	0.005	0.054	0.1023	2.45455	10.7684	-0.0154637138317788	62714	61845	57945
mbpfas0009	egg_allergy_1hy	0.0816	0.2697	0.3024	0.7623	0.0061	0.005	0.054	0.0172	2.45455	2.6875	0.00430815724848307	62714	69210	60516
mbpfas0009	egg_allergy_2y	-0.1623	0.2369	-0.685	0.4933	0.0124	0.0053	0.054	0.024	2.45455	3.80952	0.0201245933415358	62714	69260	60560
mbpfas0009	egg_allergy_3y	0.1774	0.2164	0.8197	0.4124	-0.0011	0.0049	0.054	0.0306	2.45455	4.56716	-0.00878058739896108	62714	69258	60550
mbpfas0009	egg_allergy_4y	0.1526	0.236	0.6464	0.518	0.0046	0.005	0.054	0.0247	2.45455	3.38356	-0.00058833213355992	62714	69223	60520
mbpfas0009	egg_allergy_cum_4y	0.217	0.2073	1.0466	0.2953	0.0076	0.0052	0.054	0.0351	2.45455	4.28049	-0.00173352216319043	62714	64701	62137
mbpfas0009	egg_allergy_score_until_4yo	0.0987	0.1659	0.5952	0.5517	0.0152	0.0055	0.054	0.0558	2.45455	5.58	0.011552786581288	62714	67701	60627
mbpfas0009	egg_allergy_score_until_4yo_positive	0.0919	0.1678	0.5478	0.5838	0.0192	0.0054	0.054	0.052	2.45455	5.14851	0.0166522412301086	62714	67658	60596
mbpfas0009	exclusive_breastfeeding_1y	-0.0507	0.2165	-0.2342	0.8148	-0.0729	0.0047	0.054	0.0262	2.45455	3.9697	-0.0758429703287884	62714	64774	62199
mbpfas0009	febrile_convulsion_cum_4y	-0.1745	0.1546	-1.1285	0.2591	0.0147	0.0052	0.054	0.0888	2.45455	8.07273	0.0292037295874388	62714	65116	62500
mbpfas0009	feeding_type_yesterday_breast_feeding_count_1m	0.0114	0.2459	0.0462	0.9631	-0.0453	0.0043	0.054	0.0168	2.45455	2.84746	-0.0482429771930711	77614	79735	77163
mbpfas0009	feeding_type_yesterday_formula_feeding_count_1m	0.6803	0.7164	0.9497	0.3423	0.0114	0.0049	0.054	0.0086	2.45455	0.754386	-0.00311917102798451	77614	79507	76937
mbpfas0009	fever_count_cum_2hy	-0.2557	0.1795	-1.4243	0.1544	-0.0275	0.005	0.054	0.0463	2.45455	5.38372	-0.0180323893299016	62714	69458	60675
mbpfas0009	fever_count_cum_2y	-0.3275	0.1972	-1.6605	0.0968	-0.0365	0.0052	0.054	0.036	2.45455	4.44444	-0.0264551489936774	62714	69458	60675
mbpfas0009	fever_over_39c_count_cum_2hy	-0.2899	0.2081	-1.3931	0.1636	-0.0167	0.0055	0.054	0.0364	2.45455	4.08989	-0.00556461816500158	62714	69458	60675
mbpfas0009	fever_over_39c_count_cum_2y	-0.3004	0.2173	-1.3825	0.1668	-0.025	0.0056	0.054	0.0302	2.45455	3.82278	-0.0157261637081701	62714	69458	60675
mbpfas0009	first_vaccination_bcg	-0.6195	0.6172	-1.0038	0.3155	0.0078	0.0046	0.054	0.0051	2.45455	0.822581	0.0194062812947256	62714	70826	60828
mbpfas0009	first_vaccination_dpt	NA	NA	NA	NA	NA	NA	0.054	0.0012	2.45455	0.193548	NA	62714	70826	60828
mbpfas0009	first_vaccination_haemophilus_b_influenzae	NA	NA	NA	NA	NA	NA	0.054	8e-04	2.45455	0.135593	NA	62714	70809	60815
mbpfas0009	first_vaccination_hbv	0.1886	0.3045	0.6195	0.5356	0.047	0.0053	0.054	0.015	2.45455	2.63158	0.0443316981013031	62714	64774	62199
mbpfas0009	first_vaccination_pneumococcus	NA	NA	NA	NA	-0.0119	0.0049	0.054	-0.0025	2.45455	-0.403226	NA	62714	70822	60824
mbpfas0009	first_vaccination_polio	NA	NA	NA	NA	-0.0131	0.0045	0.054	-0.0064	2.45455	-1.12281	NA	62714	70826	60828
mbpfas0009	first_vaccination_rotavirus	-0.262	0.4369	-0.5996	0.5488	0.0523	0.0051	0.054	0.0073	2.45455	1.17742	0.0644998547368088	62714	70826	60828
mbpfas0009	fish_allergy_score_until_4yo_positive	0.8091	0.5034	1.6074	0.108	-0.0055	0.0049	0.054	0.0081	2.45455	1.55769	-0.0235730953656866	62714	67658	60588
mbpfas0009	food_allergy_cum_4y	0.1051	0.1891	0.5558	0.5783	0.0074	0.0053	0.054	0.0458	2.45455	4.77083	0.00275501180897214	62714	66800	61059
mbpfas0009	food_allergy_cum_count_until_4yo	0.1926	0.1898	1.0149	0.3102	0.0022	0.0052	0.054	0.0447	2.45455	4.96667	-0.00745717033737479	62714	61264	57455
mbpfas0009	food_allergy_egg_feeding_status_case_combined_1yh	0.289	0.1984	1.4567	0.1452	0.0074	0.0053	0.054	0.0402	2.45455	4.46667	-0.00574610114374938	62714	61156	57359
mbpfas0009	food_allergy_egg_feeding_status_case_combined_2y	0.2614	0.2012	1.2989	0.194	0.0043	0.0053	0.054	0.0343	2.45455	4.34177	-0.00693432595788906	62714	61862	57946
mbpfas0009	food_allergy_egg_feeding_status_case_combined_3y	0.3405	0.2583	1.3184	0.1874	2e-04	0.0052	0.054	0.0219	2.45455	2.60714	-0.0119503484959423	62714	68351	61130
mbpfas0009	food_allergy_egg_feeding_status_case_combined_4y	0.5741	0.4003	1.4341	0.1515	-0.0068	0.0056	0.054	0.0133	2.45455	1.77333	-0.0234902995118186	62714	61862	57946
mbpfas0009	food_allergy_fish_feeding_status_case_combined_1yh	NA	NA	NA	NA	-0.0013	0.005	0.054	-0.0077	2.45455	-1.30508	NA	62714	61862	57946
mbpfas0009	food_allergy_fish_feeding_status_case_combined_2y	-0.5752	0.856	-0.672	0.5016	0.0104	0.0048	0.054	0.0034	2.45455	0.53125	0.0195401793052875	62714	61862	57946
mbpfas0009	food_allergy_fish_feeding_status_case_combined_3y	NA	NA	NA	NA	0.0082	0.0043	0.054	-0.0118	2.45455	-2.40816	NA	62714	68351	61130
mbpfas0009	food_allergy_fruit_feeding_status_case_combined_1yh	0.3282	0.4255	0.7713	0.4405	0.0058	0.0053	0.054	0.0068	2.45455	1.21429	-5.63921583907293e-05	62714	61862	57946
mbpfas0009	food_allergy_fruit_feeding_status_case_combined_2y	0.3085	3.3335	0.0925	0.9263	0.0109	0.0053	0.054	0.002	2.45455	0.3125	0.00871522218428334	62714	68351	61130
mbpfas0009	food_allergy_fruit_feeding_status_case_combined_3y	NA	NA	NA	NA	0.0071	0.0044	0.054	-7e-04	2.45455	-0.107692	NA	62714	68351	61130
mbpfas0009	food_allergy_milk_feeding_status_case_combined_1yh	0.0246	0.3332	0.0739	0.9411	-0.0133	0.005	0.054	0.0113	2.45455	1.82258	-0.0154799582102503	62714	61118	57328
mbpfas0009	food_allergy_milk_feeding_status_case_combined_2y	0.0152	0.275	0.0554	0.9558	-0.0032	0.005	0.054	0.0185	2.45455	2.84615	-0.00406826694689667	62714	61862	57946
mbpfas0009	food_allergy_milk_feeding_status_case_combined_3y	0.33	0.3742	0.8819	0.3779	-0.0057	0.0048	0.054	0.0097	2.45455	1.49231	-0.0141104492296629	62714	68351	61130
mbpfas0009	food_allergy_milk_feeding_status_case_combined_4y	0.0851	0.446	0.1909	0.8486	-0.0046	0.005	0.054	0.0075	2.45455	1.10294	-0.00687035477708713	62714	61862	57946
mbpfas0009	food_allergy_non_peanuts_nuts_feeding_status_case_combined_4y	-0.1407	0.4886	-0.288	0.7734	0.042	0.0057	0.054	0.0075	2.45455	0.9375	0.0495139780727534	62714	61862	57946
mbpfas0009	food_allergy_nuts_feeding_status_case_combined_1yh	0.3877	0.228	1.7001	0.0891	0.0526	0.0052	0.054	0.0278	2.45455	3.97143	0.0432930913930025	62714	61862	57946
mbpfas0009	food_allergy_nuts_feeding_status_case_combined_2y	-0.14	0.2821	-0.4961	0.6198	0.0547	0.0054	0.054	0.0206	2.45455	2.98551	0.0657152296960905	62714	68351	61130
mbpfas0009	food_allergy_nuts_feeding_status_case_combined_3y	0.1835	0.2601	0.7053	0.4806	0.0356	0.0053	0.054	0.0233	2.45455	2.94937	0.033038724445517	62714	61862	57946
mbpfas0009	food_allergy_peanuts_feeding_status_case_combined_4y	0.0949	0.4582	0.2072	0.8359	0.0385	0.0055	0.054	0.0073	2.45455	1.01389	0.0407604922932965	62714	61862	57946
mbpfas0009	food_allergy_score_cum_count_until_4yo	0.1978	0.1638	1.2076	0.2272	0.009	0.0053	0.054	0.064	2.45455	6.09524	-0.00203401518653385	62714	61195	57395
mbpfas0009	food_allergy_sesame_feeding_status_case_combined_1yh	-0.2106	0.3988	-0.5281	0.5974	0.0155	0.0049	0.054	0.0083	2.45455	1.22059	0.0218047031321232	62714	61862	57946
mbpfas0009	food_allergy_sesame_feeding_status_case_combined_2y	NA	NA	NA	NA	0.011	0.0055	0.054	-0.0116	2.45455	-2	NA	62714	68351	61130
mbpfas0009	food_allergy_sesame_feeding_status_case_combined_3y	-0.3493	0.7423	-0.4705	0.638	0.0045	0.0054	0.054	0.0033	2.45455	0.540984	0.00978347409863659	62714	61862	57946
mbpfas0009	food_allergy_shellfish_feeding_status_case_combined_1yh	0.3211	0.213	1.5075	0.1317	0.0294	0.0051	0.054	0.0297	2.45455	4.30435	0.0195632423820584	62714	61862	57946
mbpfas0009	food_allergy_shellfish_feeding_status_case_combined_2y	-0.1943	0.331	-0.5869	0.5573	0.0224	0.0046	0.054	0.0117	2.45455	1.82812	0.0298627491898342	62714	68351	61130
mbpfas0009	food_allergy_shellfish_feeding_status_case_combined_3y	0.0481	0.731	0.0658	0.9475	0.0146	0.0048	0.054	0.0023	2.45455	0.338235	0.0155438428101619	62714	68351	61130
mbpfas0009	food_allergy_shellfish_feeding_status_case_combined_4y	-0.1754	0.2548	-0.6883	0.4912	0.0176	0.0052	0.054	0.0249	2.45455	3.32	0.0263942240937984	62714	61862	57946
mbpfas0009	food_allergy_soba_feeding_status_case_combined_1yh	0.4479	0.2397	1.8689	0.0616	0.0517	0.0052	0.054	0.0249	2.45455	3.95238	0.0407612493418388	62714	61862	57946
mbpfas0009	food_allergy_soba_feeding_status_case_combined_2y	0.5236	0.3156	1.6594	0.097	0.0533	0.0051	0.054	0.0143	2.45455	2.2	0.0440489273855546	62714	68351	61130
mbpfas0009	food_allergy_soba_feeding_status_case_combined_3y	0.9054	0.6824	1.3268	0.1846	0.0394	0.0051	0.054	0.0059	2.45455	0.819444	0.0268497891695995	62714	68351	61130
mbpfas0009	food_allergy_soba_feeding_status_case_combined_4y	0.1579	0.3624	0.4356	0.6631	0.0249	0.0048	0.054	0.0094	2.45455	1.32394	0.0239738198346347	62714	61862	57946
mbpfas0009	food_allergy_wheat_feeding_status_case_combined_1yh	0.2388	0.3539	0.6748	0.4998	0.0013	0.0045	0.054	0.008	2.45455	1.45455	-0.00367416235506298	62714	61089	57307
mbpfas0009	fruit_allergy_score_until_4yo_positive	0.4679	0.3568	1.3114	0.1897	-0.0014	0.0048	0.054	0.0137	2.45455	2.20968	-0.0146599748512992	62714	64819	62241
mbpfas0009	ft1b_0080001	0.1389	0.2379	0.584	0.5592	0.0017	0.0051	0.054	0.0438	2.45455	3.68067	-0.00515983333248441	62714	59117	56021
mbpfas0009	ft1b_0400001	-0.6764	0.2674	-2.53	0.0114	0.0251	0.0051	0.054	0.0545	2.45455	4.12879	0.0688488889357047	62714	79056	62188
mbpfas0009	ft1b_0410001	-0.4753	0.2265	-2.0987	0.0358	0.029	0.0049	0.054	0.0599	2.45455	3.94079	0.0634829489840312	62714	79056	62188
mbpfas0009	ft1b_0420001	-0.5177	0.26	-1.9917	0.0464	0.0267	0.005	0.054	0.0544	2.45455	3.62667	0.0613939948715048	62714	77807	62155
mbpfas0009	ft1b_0430001	-0.053	0.2402	-0.2205	0.8255	-6.8325e-05	0.005	0.054	0.0461	2.45455	3.17931	0.00270288953214461	62714	77807	62155
mbpfas0009	ft1b_0440001	0.045	0.23	0.1959	0.8447	0.0173	0.0048	0.054	0.053	2.45455	4.24	0.0179984504013994	62714	77807	62155
mbpfas0009	ft1b_0450001	-0.3654	0.2424	-1.5072	0.1318	0.0062	0.0048	0.054	0.0486	2.45455	4.58491	0.0270654056664134	62714	78115	62369
mbpfas0009	ft1b_0460001	-0.2856	0.2244	-1.2727	0.2031	0.0189	0.0047	0.054	0.0516	2.45455	4.96154	0.0383085970895229	62714	78115	62369
mbpfas0009	ft1b_0470001b	NA	NA	NA	NA	0.0184	0.0046	0.054	-0.0046	2.45455	-0.479167	NA	62714	61845	57945
mbpfas0009	ft1b_0480001	-0.2624	0.224	-1.1714	0.2414	0.0228	0.0048	0.054	0.0568	2.45455	3.44242	0.0424720894900958	62714	78115	62369
mbpfas0009	gastroenteritis_cum_2y	-0.3042	0.3883	-0.7835	0.4333	-0.0219	0.0053	0.054	0.0158	2.45455	2.07895	-0.0163932801785729	62714	69837	58669
mbpfas0009	hand_foot_and_mouth_disease_cum_2y	NA	NA	NA	NA	-0.0245	0.0052	0.054	-6e-04	2.45455	-0.0810811	NA	62714	69837	58669
mbpfas0009	hba1c_ngsp_early	-0.3885	0.1821	-2.1338	0.0329	-0.0371	0.0053	0.054	0.0558	2.45455	6.2	-0.017905407659977	77614	77911	75428
mbpfas0009	herpangina_cum_2y	-0.2633	0.3647	-0.7219	0.4704	-0.0041	0.0046	0.054	0.0091	2.45455	1.26389	0.0012516524287119	62714	69837	58669
mbpfas0009	hsv_infection_cum_2y	-0.8054	1.2305	-0.6545	0.5128	-0.0038	0.0051	0.054	0.0026	2.45455	0.472727	0.0055478474457981	62714	71319	61175
mbpfas0009	influenza_viral_infections_cum_4y	-0.061	0.2422	-0.2519	0.8011	-0.0323	0.0049	0.054	0.0286	2.45455	3.91781	-0.0356934010322159	62714	55299	51952
mbpfas0009	intellectual_and_developmental_disability_including_language_delay_cum_4y	NA	NA	NA	NA	NA	NA	0.054	2e-04	2.45455	0.030303	NA	62714	41872	39953
mbpfas0009	isacc_modified_current_runny_nose_autumn_2y	-0.5616	2.3546	-0.2385	0.8115	-0.0101	0.0048	0.054	0.0014	2.45455	0.237288	-0.0056638215432873	77614	78297	75794
mbpfas0009	isacc_modified_current_runny_nose_autumn_3y	0.6171	0.7439	0.8296	0.4068	-0.02	0.0044	0.054	0.0039	2.45455	0.590909	-0.0303440158168245	77614	78831	76311
mbpfas0009	isacc_modified_current_runny_nose_autumn_4y	NA	NA	NA	NA	-0.0101	0.0052	0.054	-0.0066	2.45455	-1.06452	NA	77614	77649	75207
mbpfas0009	isacc_modified_current_runny_nose_nonpollen_season_2y	NA	NA	NA	NA	NA	NA	0.054	5e-04	2.45455	0.0746269	NA	77614	79780	77208
mbpfas0009	isacc_modified_current_runny_nose_nonpollen_season_3y	NA	NA	NA	NA	-0.0067	0.0048	0.054	-0.0024	2.45455	-0.393443	NA	77614	79295	76745
mbpfas0009	isacc_modified_current_runny_nose_nonpollen_season_4y	NA	NA	NA	NA	NA	NA	0.054	0.001	2.45455	0.149254	NA	77614	76496	74161
mbpfas0009	isacc_modified_current_runny_nose_pollen_season_2y	NA	NA	NA	NA	NA	NA	0.054	6e-04	2.45455	0.0983607	NA	77614	78788	76266
mbpfas0009	isacc_modified_current_runny_nose_pollen_season_3y	0.3049	0.5034	0.6056	0.5448	-0.0038	0.0052	0.054	0.0055	2.45455	0.833333	-0.00941027778548368	77614	79780	77208
mbpfas0009	isacc_modified_current_runny_nose_pollen_season_4y	-0.1214	0.3939	-0.3082	0.7579	0.0101	0.0052	0.054	0.0103	2.45455	1.43056	0.0137630484043728	77614	77194	74782
mbpfas0009	isacc_modified_current_runny_nose_spring_2y	1	2.149	0.5104	0.6098	-0.0086	0.0053	0.054	0.0019	2.45455	0.301587	-0.020475106369484	77614	79419	76858
mbpfas0009	isacc_modified_current_runny_nose_spring_3y	0.3097	0.7677	0.4034	0.6867	-0.0028	0.0052	0.054	0.0027	2.45455	0.428571	-0.00678802370970505	77614	79780	77208
mbpfas0009	isacc_modified_current_runny_nose_spring_4y	0.0727	0.4115	0.1768	0.8597	0.0094	0.0051	0.054	0.0091	2.45455	1.28169	0.00823061444650787	77614	79780	77208
mbpfas0009	isacc_modified_current_runny_nose_summer_2y	NA	NA	NA	NA	-0.0086	0.0054	0.054	-7e-04	2.45455	-0.118644	NA	77614	79348	76793
mbpfas0009	isacc_modified_current_runny_nose_summer_3y	-0.395	0.9101	-0.4341	0.6642	-0.0014	0.0053	0.054	0.0024	2.45455	0.358209	0.00315338932598485	77614	79011	76486
mbpfas0009	isacc_modified_current_runny_nose_summer_4y	NA	NA	NA	NA	0.0043	0.0046	0.054	-3e-04	2.45455	-0.0379747	NA	77614	78192	75724
mbpfas0009	isacc_modified_current_runny_nose_winter_2y	0.5137	0.5871	0.875	0.3816	-0.016	0.0046	0.054	0.0049	2.45455	0.742424	-0.0255085051076967	77614	78943	76398
mbpfas0009	isacc_modified_current_runny_nose_winter_3y	NA	NA	NA	NA	-0.0022	0.0047	0.054	-9e-04	2.45455	-0.160714	NA	77614	79780	77208
mbpfas0009	isacc_modified_current_runny_nose_winter_4y	NA	NA	NA	NA	-3e-04	0.0045	0.054	-0.0038	2.45455	-0.535211	NA	77614	76816	74404
mbpfas0009	kawasaki_disease_cum_4y	NA	NA	NA	NA	-3e-04	0.0051	0.054	-6e-04	2.45455	-0.0967742	NA	62714	61862	57946
mbpfas0009	length_of_labor	-0.0062	0.1968	-0.0315	0.9749	0.0916	0.0052	0.054	0.0336	2.45455	4.73239	0.106292304098604	62714	73434	61324
mbpfas0009	low_birth_weight	-0.1328	0.1909	-0.6958	0.4866	0.0155	0.0047	0.054	0.0312	2.45455	4.8	0.0236110679412708	62714	73434	61324
mbpfas0009	lower_respiratory_tract_infection_cum_2y	0.0989	0.3023	0.327	0.7436	-0.0321	0.0054	0.054	0.0186	2.45455	2.58333	-0.0408326325195245	62714	69837	58669
mbpfas0009	m0mb_0410001	-0.2118	0.1721	-1.2308	0.2184	-0.004	0.0057	0.054	0.0693	2.45455	6.41667	0.0092325254482008	62714	60590	57429
mbpfas0009	m0mb_0420001	-0.1753	0.1726	-1.0153	0.31	4e-04	0.0057	0.054	0.0712	2.45455	6.47273	0.0120535794079836	62714	60807	57603
mbpfas0009	m0mb_0430001	0.2274	0.1671	1.3604	0.1737	-0.0113	0.0055	0.054	0.062	2.45455	4.46043	-0.0270373975996218	62714	58807	55741
mbpfas0009	m0mb_0450001	-0.0966	0.2396	-0.4032	0.6868	-0.0126	0.0049	0.054	0.0209	2.45455	3.16667	-0.0108659501441831	62714	59039	55952
mbpfas0009	m0mb_0460001	-0.0577	0.2264	-0.2548	0.7988	-0.0047	0.0046	0.054	0.0224	2.45455	3.5	-0.00322745041103693	62714	59039	55961
mbpfas0009	m0mb_0480001	-0.1246	0.1593	-0.7822	0.4341	-0.0042	0.0056	0.054	0.0638	2.45455	6.44444	0.00291436676798413	62714	58931	55861
mbpfas0009	m1m_0030001_1	NA	NA	NA	NA	NA	NA	0.054	0.0011	2.45455	0.186441	NA	62714	70924	60854
mbpfas0009	m1m_0030001_2	-0.0617	0.325	-0.1898	0.8494	0.0331	0.005	0.054	0.0098	2.45455	1.46269	0.0389031698477517	62714	71094	60999
mbpfas0009	m1m_0030001_3	NA	NA	NA	NA	-0.0214	0.0047	0.054	-0.0104	2.45455	-1.92593	NA	62714	71094	60999
mbpfas0009	m1m_0040001_1	0.2626	0.2572	1.0208	0.3073	-0.0426	0.0051	0.054	0.0166	2.45455	2.72131	-0.0565219191638007	62714	71026	60941
mbpfas0009	m1m_0040001_2	-0.7064	1.2077	-0.5849	0.5586	0.0125	0.0052	0.054	0.0022	2.45455	0.431373	0.0220152834425626	62714	71026	60941
mbpfas0009	m1m_0040001_4	-0.2029	0.2471	-0.8213	0.4115	0.0431	0.0047	0.054	0.0173	2.45455	2.74603	0.055387620923053	62714	71026	60941
mbpfas0009	m1m_0040001_6	NA	NA	NA	NA	-0.0138	0.0042	0.054	-0.0088	2.45455	-1.76	NA	62714	69461	60713
mbpfas0009	m1m_0250001_1	-0.1424	0.3099	-0.4596	0.6458	-0.0664	0.0047	0.054	0.0132	2.45455	2.09524	-0.0707751478132678	62714	69461	60713
mbpfas0009	m1m_0250001_2	0.1241	0.3518	0.3528	0.7242	0.0662	0.0047	0.054	0.0101	2.45455	1.60317	0.0713733563819025	62714	69461	60713
mbpfas0009	m1m_0250001_3	0.1865	0.5799	0.3215	0.7478	0.0081	0.0047	0.054	0.0035	2.45455	0.603448	0.00643538155635544	62714	69328	60609
mbpfas0009	m1m_0260001_1	0.3775	0.4175	0.904	0.366	-0.0181	0.0049	0.054	0.0079	2.45455	1.36207	-0.0283744311347294	62714	69328	60609
mbpfas0009	m1m_0260001_2	-0.101	0.4539	-0.2225	0.8239	0.0159	0.0049	0.054	0.0055	2.45455	0.901639	0.0196412246941828	62714	69223	60520
mbpfas0009	m1m_bed_time	NA	NA	NA	NA	NA	NA	0.054	2e-04	2.45455	0.0350877	NA	77614	79780	77208
mbpfas0009	m1m_nap_count	-0.3729	0.2145	-1.7381	0.0822	-0.0197	0.0047	0.054	0.0286	2.45455	4.4	-0.00597059401970456	77614	77493	74973
mbpfas0009	m1m_night_wake_up_count	-0.1832	0.2313	-0.7922	0.4283	-0.0161	0.0046	0.054	0.0238	2.45455	3.83871	-0.0115001116655167	77614	69403	67066
mbpfas0009	m1m_sleep_time_day	-0.138	0.1711	-0.8069	0.4197	-0.038	0.0053	0.054	0.0395	2.45455	6.69492	-0.033950865804738	77614	79753	77181
mbpfas0009	m1m_sleep_time_night	-0.0397	0.2702	-0.1468	0.8833	-0.0613	0.0052	0.054	0.0141	2.45455	2.2381	-0.0636024742496508	77614	79660	77097
mbpfas0009	m1m_total_sleep_time	-0.1304	0.1944	-0.671	0.5022	-0.0653	0.0051	0.054	0.028	2.45455	4.66667	-0.0965152456393742	62714	31989	29961
mbpfas0009	m1m_wake_up_time	-0.0062	0.2572	-0.0241	0.9808	-0.0081	0.0054	0.054	0.0249	2.45455	3.19231	-0.00835875899127344	77614	79780	77208
mbpfas0009	mbpfas0001b	0.1065	0.5248	0.203	0.8391	0.0061	0.0049	0.054	0.0136	2.45455	0.660194	0.00347972426174386	62714	64843	62264
mbpfas0009	mbpfas0013	0.8942	0.121	7.3912	1.4554e-13	0.7275	0.0066	0.054	0.0495	2.45455	2.25	0.864468811622702	62714	71426	56227
mbpfas0009	mbpfas0017	0.7021	0.1681	4.178	2.9404e-05	0.5755	0.0051	0.054	0.0561	2.45455	2.55	0.684045485050624	62714	71426	56227
mbpfas0009	mbpfas0021	0.3526	0.4754	0.7416	0.4583	0.2436	0.0043	0.054	0.0148	2.45455	0.714976	0.289701158988056	62714	71648	56376
mbpfas0009	mbpfas0025	NA	NA	NA	NA	0.245	0.0049	0.054	-0.001	2.45455	-0.046729	NA	62714	71648	56376
mbpfas0009	mbpfas0029	-0.001	0.3668	-0.0027	0.9979	0.1367	0.0049	0.054	0.0334	2.45455	1.63725	0.170021184822051	62714	71648	56376
mbpfas0009	mbpfas0039b	NA	NA	NA	NA	NA	NA	0.054	0.0042	2.45455	0.214286	NA	62714	64763	62197
mbpfas0009	mbpfas0041	NA	NA	NA	NA	NA	NA	0.054	0.0047	2.45455	0.20524	NA	62714	71648	56376
mbpfas0009	mbpfas0045	NA	NA	NA	NA	0.316	0.0047	0.054	-0.008	2.45455	-0.451977	NA	62714	71648	56376
mbpfas0009	mbpfas0047	0.5231	0.2027	2.5807	0.0099	0.509	0.0052	0.054	0.0515	2.45455	2.48792	0.609793736280113	62714	71648	56376
mbpfas0009	mbpfas0053b	0.3269	0.4126	0.7921	0.4283	0.0115	0.0049	0.054	0.0222	2.45455	1.21978	0.0010380066541102	62714	68351	61130
mbpfas0009	mbpfas0067b	0.3492	0.3585	0.9741	0.33	0.1503	0.0049	0.054	0.0296	2.45455	1.5914	0.153440006353916	62714	68351	61130
mbpfas0009	mbpfas0073	-0.3046	0.2848	-1.0696	0.2848	0.0343	0.005	0.054	0.0626	2.45455	2.69828	0.0621152056393233	62714	71648	56376
mbpfas0009	milk_allergy_1hy	0.1168	0.3221	0.3625	0.717	-0.0101	0.0051	0.054	0.0138	2.45455	2.15625	-0.0145349297721227	62714	67753	60675
mbpfas0009	milk_allergy_2y	0.1441	0.344	0.419	0.6752	-0.0119	0.005	0.054	0.0113	2.45455	1.79365	-0.0170715345001938	62714	69261	60560
mbpfas0009	milk_allergy_3y	0.7962	2.0526	0.3879	0.6981	-0.0148	0.0044	0.054	0.0017	2.45455	0.288136	-0.0244292833906932	62714	69212	60519
mbpfas0009	milk_allergy_cum_4y	-0.0147	0.2955	-0.0499	0.9602	-0.0087	0.0049	0.054	0.0203	2.45455	3.02985	-0.00875746813539307	62714	64718	62154
mbpfas0009	milk_allergy_score_until_4yo	0.0731	0.2442	0.2992	0.7648	-0.0112	0.005	0.054	0.0317	2.45455	4.28378	-0.0157426341375283	62714	67637	60572
mbpfas0009	milk_allergy_score_until_4yo_positive	0.0559	0.247	0.2261	0.8211	-0.0076	0.0049	0.054	0.0309	2.45455	4.06579	-0.0109207977715942	62714	67613	60552
mbpfas0009	mt1b_0020001	0.0395	0.2196	0.18	0.8572	-0.0186	0.006	0.054	0.0349	2.45455	4.30864	-0.0249391344684687	62714	71653	56381
mbpfas0009	mt1b_0020101	0.0531	0.2263	0.2346	0.8145	-0.0175	0.006	0.054	0.0332	2.45455	4.25641	-0.0241087274110778	62714	71648	56376
mbpfas0009	mt1b_0030001	0.2874	0.237	1.2128	0.2252	0.0102	0.0059	0.054	0.0286	2.45455	3.575	0.000880646916240152	62714	71479	56260
mbpfas0009	mt1b_0030101	0.242	0.2342	1.033	0.3016	0.0101	0.0059	0.054	0.0294	2.45455	3.58537	0.00248101431496248	62714	71475	56258
mbpfas0009	mt1b_0040001b	-0.1337	0.2862	-0.4673	0.6403	-0.0063	0.0045	0.054	0.015	2.45455	2.58621	-0.00312721613486868	62714	70178	61248
mbpfas0009	mt1b_0040101b	-0.2128	0.3078	-0.6913	0.4894	-0.0067	0.0045	0.054	0.0141	2.45455	2.35	-0.00143438663304439	62714	70178	61248
mbpfas0009	mt1b_0050001	0.1324	0.2069	0.6397	0.5224	0.009	0.0051	0.054	0.0302	2.45455	4.50746	0.00516637829673318	62714	78277	61250
mbpfas0009	mt1b_0050101	0.0966	0.2088	0.4627	0.6436	0.0097	0.0052	0.054	0.03	2.45455	4.34783	0.00752448119969922	62714	78277	61250
mbpfas0009	mt1b_0060001	0.1265	0.2272	0.5566	0.5778	-0.0152	0.0051	0.054	0.02	2.45455	2.85714	-0.0223759704925702	62714	78277	61250
mbpfas0009	mt1b_0060101	0.0905	0.2381	0.3802	0.7038	-0.0146	0.0051	0.054	0.0191	2.45455	2.72857	-0.0203547682353779	62714	78277	61250
mbpfas0009	mt1b_0080001	-0.1003	0.1666	-0.6022	0.547	-0.0055	0.0058	0.054	0.0576	2.45455	6.32967	-0.000738931437152709	62714	78277	61250
mbpfas0009	mt1b_0100101	0.1717	0.1522	1.128	0.2593	0.0257	0.0051	0.054	0.0571	2.45455	3.48171	0.0210327559522898	62714	78277	61250
mbpfas0009	mt1b_0100201	-0.1721	0.1735	-0.9917	0.3213	-0.0133	0.0054	0.054	0.055	2.45455	6.11111	-0.00617140355224889	62714	78270	61247
mbpfas0009	mt1b_0100301	0.161	0.2109	0.7634	0.4452	0.0344	0.0053	0.054	0.034	2.45455	4.72222	0.0338864133208646	62714	78466	61415
mbpfas0009	mt1b_0100401	0.1551	0.1954	0.794	0.4272	0.022	0.0054	0.054	0.039	2.45455	5.34247	0.0188899904818159	62714	78466	61415
mbpfas0009	mt1b_0100501	0.4832	0.1881	2.5687	0.0102	0.054	0.0054	0.054	0.0606	2.45455	5.66355	0.0353159003298612	62714	79705	62656
mbpfas0009	mt1b_0100601	0.3697	0.1843	2.006	0.0449	0.0642	0.0055	0.054	0.0596	2.45455	5.51852	0.0545695064586536	62714	79705	62656
mbpfas0009	mt1b_0100701	0.0667	0.1756	0.3797	0.7042	0.0439	0.0049	0.054	0.0456	2.45455	5.92208	0.0486500788092593	62714	79705	62656
mbpfas0009	mt1b_0100801	0.1282	0.1449	0.8851	0.3761	-0.0102	0.0053	0.054	0.0914	2.45455	7.87931	-0.0221291648565596	62714	79705	62656
mbpfas0009	mt1b_0200101	0.2904	0.1714	1.6945	0.0902	0.0294	0.005	0.054	0.0567	2.45455	5.0177	0.0181083628504549	62714	79705	62656
mbpfas0009	mt1b_0200201	-0.2169	0.1718	-1.2624	0.2068	-0.0316	0.0051	0.054	0.0537	2.45455	4.92661	-0.0253420307261978	62714	79705	62656
mbpfas0009	mt1b_0200301	-0.0281	0.1923	-0.1463	0.8837	0.0112	0.0055	0.054	0.0432	2.45455	4.69565	0.0147976881483616	62714	79449	62147
mbpfas0009	mt1b_0200401	-0.3518	0.1756	-2.004	0.0451	-0.0107	0.005	0.054	0.0552	2.45455	5.52	0.00746132588689525	62714	79449	62147
mbpfas0009	mt1b_0200501	-0.3058	0.2619	-1.1675	0.243	-0.0049	0.0046	0.054	0.026	2.45455	1.9697	0.00613903355990082	62714	79449	62147
mbpfas0009	mt1b_0400001	-0.0704	0.1596	-0.4411	0.6591	0.0034	0.0052	0.054	0.0725	2.45455	6.90476	0.0088252871527811	62714	79449	62147
mbpfas0009	mt1b_0410001	-0.0494	0.1704	-0.2898	0.772	0.0198	0.0051	0.054	0.0631	2.45455	6.8587	0.0269509683746028	62714	79449	62147
mbpfas0009	mt1b_0420001	-0.1386	0.1974	-0.7024	0.4824	0.0246	0.0051	0.054	0.0587	2.45455	6.52222	0.0378788656586633	62714	79449	62147
mbpfas0009	mt1b_0430001	-0.0317	0.1586	-0.2002	0.8413	-0.0064	0.0047	0.054	0.058	2.45455	4.87395	-0.00834887902955812	62714	40824	33539
mbpfas0009	mt1b_0440001	0.0122	0.18	0.0678	0.9459	0.0354	0.0045	0.054	0.0611	2.45455	6.17172	0.0559263373092847	62714	40817	33535
mbpfas0009	mt1b_0450001	-0.2237	0.2216	-1.0091	0.3129	0.0129	0.0052	0.054	0.029	2.45455	4.14286	0.0295431678246389	62714	40817	33535
mbpfas0009	mt1b_0460001	-0.0679	0.2181	-0.3114	0.7555	0.0541	0.0052	0.054	0.0312	2.45455	4.52174	0.0881700419477638	62714	40817	33535
mbpfas0009	mt1b_0470001	NA	NA	NA	NA	0.0186	0.0051	0.054	-0.0051	2.45455	-0.87931	NA	62714	40817	33535
mbpfas0009	mt1b_0480001	-0.0325	0.175	-0.1859	0.8525	0.0237	0.0049	0.054	0.0615	2.45455	5.6422	0.0399358267983178	62714	40817	33535
mbpfas0009	mt1u_0010001	-0.07	0.2444	-0.2864	0.7746	-0.0149	0.0047	0.054	0.0165	2.45455	2.79661	-0.0211392492649591	62714	40817	33535
mbpfas0009	mt1u_0020001	0.1154	0.2617	0.4411	0.6591	-0.032	0.0044	0.054	0.013	2.45455	2.13115	-0.053127453767081	62714	40817	33535
mbpfas0009	mt2b_0410001	-0.1303	0.1688	-0.7719	0.4402	0.0244	0.0056	0.054	0.0775	2.45455	6.73913	0.0484295485601339	62714	40817	33535
mbpfas0009	mt2b_0420001	-0.1493	0.1764	-0.8462	0.3975	0.0198	0.0053	0.054	0.0791	2.45455	6.76068	0.0333490071857856	62714	60244	56953
mbpfas0009	mt2b_0430001	-0.063	0.131	-0.4811	0.6304	-0.0059	0.0051	0.054	0.0853	2.45455	5.29814	-0.00222828068415469	62714	59758	56893
mbpfas0009	mt2b_0450001	0.067	0.159	0.4213	0.6735	-0.0011	0.0052	0.054	0.0514	2.45455	6.425	-0.0049785089739664	62714	59541	56661
mbpfas0009	mt2b_0460001	0.1194	0.1737	0.6871	0.492	0.0414	0.0056	0.054	0.0452	2.45455	5.38095	0.042468908207979	62714	71842	60070
mbpfas0009	mt2b_0480001	-0.1279	0.161	-0.7945	0.4269	0.0234	0.0048	0.054	0.0758	2.45455	5.57353	0.0452898763569122	62714	39019	33881
mbpfas0009	mt2b_0490001	-0.0156	0.1915	-0.0816	0.9349	0.0471	0.0048	0.054	0.0271	2.45455	3.56579	0.062333030354661	62714	53035	45882
mbpfas0009	mt2u_0010001	0.1067	0.207	0.5151	0.6065	-0.0185	0.0049	0.054	0.0227	2.45455	3.72131	-0.0260097911516224	62714	60896	53742
mbpfas0009	mt2u_0020001	0.1075	0.2078	0.5175	0.6048	-0.0264	0.0049	0.054	0.0228	2.45455	3.8	-0.034521262160422	62714	61740	55839
mbpfas0009	mumps_cum_4y	0.3364	0.6996	0.4809	0.6306	-0.0312	0.0051	0.054	0.0044	2.45455	0.594595	-0.0412010498900152	62714	57500	53839
mbpfas0009	mycotic_or_fungal_infection_cum_2y	0.2371	0.4907	0.4831	0.629	-0.0211	0.0051	0.054	0.0053	2.45455	0.929825	-0.0281324028267146	62714	74494	61954
mbpfas0009	nuts_allergy_score_until_4yo_positive	-0.009	0.3931	-0.023	0.9817	-0.0049	0.0048	0.054	0.0098	2.45455	1.44118	-0.00497850505729506	62714	64642	62081
mbpfas0009	otitis_media_cum_2y	-0.1597	0.2318	-0.6889	0.4909	-0.0265	0.005	0.054	0.0243	2.45455	3.68182	-0.0232929954185818	62714	59836	57640
mbpfas0009	out_of_night_diapers_age_4y	-0.5361	0.323	-1.6597	0.097	0.035	0.0049	0.054	0.0304	2.45455	2.15603	0.0604352581418732	77614	77531	75085
mbpfas0009	participant_reported_food_allergy_cum_4y	0.2118	0.1932	1.0966	0.2728	0.0037	0.0052	0.054	0.0429	2.45455	4.71429	-0.00672723939979333	62714	64700	62138
mbpfas0009	peanuts_allergy_score_4yo_positive	0.3682	1.4936	0.2465	0.8053	-0.0033	0.0049	0.054	0.0018	2.45455	0.28125	-0.00721731559805802	62714	64687	62124
mbpfas0009	premature_birth	0.336	0.3823	0.8789	0.3795	-1e-04	0.0051	0.054	0.0091	2.45455	1.56897	-0.00780730964261568	62714	73434	61324
mbpfas0009	psychomotor_developmental_delay_cum_4y	NA	NA	NA	NA	-0.0038	0.005	0.054	-0.0018	2.45455	-0.295082	NA	62714	80264	62714
mbpfas0009	roseola_infantum_cum_2y	-0.0739	0.3124	-0.2367	0.8129	-0.0288	0.0051	0.054	0.0126	2.45455	2	-0.0316192283261888	62714	69837	58669
mbpfas0009	rsv_infection_cum_2y	-0.0657	0.2139	-0.307	0.7589	-0.027	0.005	0.054	0.0361	2.45455	5.30882	-0.0278732374513018	62714	71319	61175
mbpfas0009	shellfish_allergy_score_until_4yo_positive	-0.0528	0.7454	-0.0709	0.9435	-6e-04	0.0047	0.054	0.0027	2.45455	0.442623	2.33807647139203e-05	62714	64752	62187
mbpfas0009	soba_allergy_score_until_4yo_positive	0.6079	0.3901	1.5582	0.1192	0.0092	0.0046	0.054	0.0105	2.45455	1.75	-0.00521193403834577	62714	64676	62117
mbpfas0009	soybean_allergy_score_until_4yo_positive	0.4763	0.4072	1.1698	0.2421	-0.003	0.0052	0.054	0.0084	2.45455	1.29231	-0.0138029690726892	62714	67682	60616
mbpfas0009	streptococcus_pyogenes_cum_4y	0.4718	0.5722	0.8245	0.4097	-0.0119	0.0047	0.054	0.0062	2.45455	0.984127	-0.0242339429776022	62714	64469	50904
mbpfas0009	ucbb_0080001b	0.3893	0.2016	1.9313	0.0534	-0.001	0.0051	0.054	0.029	2.45455	4.83333	-0.0171954856367118	62714	61849	57945
mbpfas0009	ucbb_0410001	0.0802	0.0895	0.8965	0.37	0.0125	0.0065	0.054	0.3582	2.45455	8.3109	0.00360821119253488	62714	58965	54429
mbpfas0009	ucbb_0420001	0.097	0.0935	1.0377	0.2994	0.0183	0.0068	0.054	0.3484	2.45455	7.81166	0.00785889828549756	62714	59497	57399
mbpfas0009	ucbb_0430001	0.0397	0.1036	0.3832	0.7015	0.0554	0.006	0.054	0.2981	2.45455	4.26466	0.0720584471099162	62714	76319	60117
mbpfas0009	ucbb_0450001	0.1398	0.1228	1.1381	0.2551	0.0252	0.0054	0.054	0.0986	2.45455	10.9556	0.0181938473216445	62714	60884	57669
mbpfas0009	ucbb_0460001	0.1603	0.1242	1.2913	0.1966	0.0136	0.0054	0.054	0.0956	2.45455	10.5055	0.00330790743479971	62714	60838	57628
mbpfas0009	ucbb_0480001	0.0723	0.0941	0.7688	0.442	0.01	0.0065	0.054	0.3442	2.45455	7.23109	0.00109425040242257	62714	60809	57613
mbpfas0009	upper_respiratory_tract_infection_cum_2y	0.0512	0.275	0.1861	0.8524	-0.0386	0.0051	0.054	0.018	2.45455	2.64706	-0.0468315932603279	62714	69837	58669
mbpfas0009	urinary_tract_infections_cum_4y	NA	NA	NA	NA	1e-04	0.0044	0.054	-0.0027	2.45455	-0.442623	NA	62714	74494	61954
mbpfas0009	urticaria_cum_4y	0.2352	0.3366	0.6987	0.4848	0.0022	0.0049	0.054	0.0121	2.45455	1.77941	-0.00378169415730268	62714	68351	61130
mbpfas0009	varicella_cum_4y	-0.4571	0.6876	-0.6648	0.5062	-0.0267	0.0051	0.054	0.0045	2.45455	0.642857	-0.0230116161152088	62714	74494	61954
mbpfas0009	wheat_allergy_score_until_4yo_positive	0.1459	0.214	0.682	0.4953	0.0032	0.005	0.054	0.0305	2.45455	4.55224	-0.00259059632223104	62714	67669	60597
mbpfas0013	BMI	-0.3144	0.109	-2.8857	0.0039	0.0051	0.0066	0.0495	0.1732	2.25	19.4607	0.0385914537742437	20259	163835	0
mbpfas0013	adenovirus_infection_cum_2y	0.185	0.284	0.6515	0.5147	-0.0124	0.0049	0.0495	0.0171	2.25	2.71429	-0.0195380160998399	77614	69837	67612
mbpfas0013	allergic_conjunctivitis_cum_4y	0.4299	0.3331	1.2906	0.1969	-0.0053	0.0048	0.0495	0.0162	2.25	2.28169	-0.01876783366371	77614	65116	63062
mbpfas0013	allergic_conjunctivitis_or_rhinitis_or_hay_fever_cum_4y	0.1895	0.476	0.398	0.6906	-0.0068	0.005	0.0495	0.0086	2.25	1.11688	-0.0121287635582279	77614	61862	59917
mbpfas0013	allergic_rhinitis_cum_4y	0.1269	0.3852	0.3293	0.7419	6e-04	0.005	0.0495	0.0126	2.25	1.55556	-0.00255404684469878	77614	61679	59740
mbpfas0013	any_food_allergy_score_positive_until_4yo	0.1942	0.182	1.0671	0.2859	0.0084	0.0048	0.0495	0.0548	2.25	5.48	-0.00064327554971966	77614	64642	62599
mbpfas0013	asthma_cum_4y	0.261	0.2531	1.0313	0.3024	-0.0135	0.005	0.0495	0.0306	2.25	3.1875	-0.0268466108978172	77614	61862	59917
mbpfas0013	atopic_dermatitis_cum_4y	-0.1284	0.1655	-0.7763	0.4376	0.0024	0.0051	0.0495	0.0633	2.25	5.86111	0.0105586479765894	77614	61862	59917
mbpfas0013	autistic_spectrum_disorder_and_pddnos_cum_4y	0.3118	0.3892	0.8011	0.423	-0.002	0.005	0.0495	0.0107	2.25	1.94545	-0.00957393451161898	77614	74494	72139
mbpfas0013	bone_fracture_cum_4y	0.7799	0.997	0.7822	0.4341	-0.0082	0.005	0.0495	0.0034	2.25	0.548387	-0.0206972380857757	77614	55299	53579
mbpfas0013	breast_feeding_cessation_1m	-0.3347	0.6795	-0.4926	0.6223	0.0027	0.0057	0.0495	0.004	2.25	0.634921	0.00784019162678306	77614	70826	68586
mbpfas0013	breast_feeding_cessation_2m	-0.0051	0.2938	-0.0175	0.986	-0.0085	0.005	0.0495	0.0142	2.25	2.18462	-0.00935400298954957	77614	70809	68569
mbpfas0013	breast_feeding_cessation_3m	-0.0092	0.3206	-0.0288	0.977	-0.007	0.0052	0.0495	0.0112	2.25	1.77778	-0.00758225352861679	77614	70822	68582
mbpfas0013	breast_feeding_cessation_age	0.0957	0.3172	0.3017	0.7629	-0.0192	0.0048	0.0495	0.018	2.25	2.14286	-0.0254199709083513	77614	64774	62729
mbpfas0013	breast_feeding_period_1y	0.1051	0.2819	0.373	0.7092	-0.001	0.0053	0.0495	0.0188	2.25	2.84848	-0.00443930993428744	77614	70826	68586
mbpfas0013	c1hy_0030001b2	0.2445	0.3696	0.6615	0.5083	-0.0026	0.0055	0.0495	0.0102	2.25	1.85455	-0.00839712623063365	77614	79712	77146
mbpfas0013	c1hy_0060002_checked	-0.104	0.1229	-0.8463	0.3974	-0.0011	0.006	0.0495	0.1964	2.25	12.1235	0.0104376655425749	77614	78115	75655
mbpfas0013	c1hy_0070002b	0.5022	0.449	1.1185	0.2633	-0.0073	0.0053	0.0495	0.0083	2.25	1.40678	-0.0210548669892636	77614	40817	40037
mbpfas0013	c1hy_0100001_2	0.4087	0.3341	1.2234	0.2212	-0.0036	0.0047	0.0495	0.0118	2.25	1.81538	-0.0142863619379877	77614	68095	65951
mbpfas0013	c1hy_0100001_3	0.0391	0.2296	0.1705	0.8646	0.0078	0.0053	0.0495	0.0295	2.25	3.73418	0.00739647681906686	77614	68095	65951
mbpfas0013	c1hy_0100001_4	NA	NA	NA	NA	-0.0108	0.0043	0.0495	-0.0043	2.25	-0.767857	NA	77614	67753	65625
mbpfas0013	c1hy_0100501_3	-0.3314	0.481	-0.6889	0.4909	0.0052	0.005	0.0495	0.0065	2.25	1.14035	0.0120301935298887	77614	67753	65625
mbpfas0013	c1hy_0100501_4	1	2.8514	0.6494	0.5161	-0.0151	0.0044	0.0495	0.0022	2.25	0.407407	-0.0369754821525252	77614	67753	65625
mbpfas0013	c1hy_0102001_3	NA	NA	NA	NA	-0.0046	0.0048	0.0495	-0.0046	2.25	-0.754098	NA	77614	67701	65577
mbpfas0013	c1hy_0103001_3	0.3407	0.2622	1.2995	0.1938	0.0049	0.0052	0.0495	0.018	2.25	3.33333	-0.00491755078270662	77614	67637	65517
mbpfas0013	c1hy_0103501_2	0.2594	0.2654	0.9773	0.3284	0.0071	0.0053	0.0495	0.0212	2.25	2.94444	-0.000570095687484325	77614	67613	65493
mbpfas0013	c1hy_0103501_3	0.8788	2.5169	0.3491	0.727	0.0029	0.005	0.0495	0.0018	2.25	0.295082	-0.00522307626596371	77614	67613	65493
mbpfas0013	c1hy_0104001_2	0.5393	0.24	2.2471	0.0246	0.039	0.005	0.0495	0.0266	2.25	4.09231	0.0244852082115352	77614	67669	65545
mbpfas0013	c1hy_0104001_3	NA	NA	NA	NA	0.0057	0.0047	0.0495	-0.0029	2.25	-0.508772	NA	77614	67669	65545
mbpfas0013	c1hy_0104501_2	-0.6975	0.524	-1.331	0.1832	-0.0016	0.0048	0.0495	0.0064	2.25	1.03226	0.0109545415266742	77614	67682	65555
mbpfas0013	c1hy_0105001_2	0.2818	0.2205	1.2783	0.2012	0.0321	0.0052	0.0495	0.028	2.25	4.24242	0.0260146405608826	77614	67658	65532
mbpfas0013	c1hy_0105001_3	NA	NA	NA	NA	-0.0131	0.0049	0.0495	-0.003	2.25	-0.491803	NA	77614	67658	65532
mbpfas0013	c1hy_0240001_1	0.3372	0.6866	0.4911	0.6233	-0.0392	0.0049	0.0495	0.0045	2.25	0.725806	-0.0505404532414274	77614	65300	63238
mbpfas0013	c1hy_0240001_2	-0.1654	0.5165	-0.3202	0.7488	0.038	0.0048	0.0495	0.0057	2.25	0.890625	0.0468623813101624	77614	65300	63238
mbpfas0013	c1hy_0250001_1	-0.3447	0.2459	-1.4018	0.161	-0.0015	0.0049	0.0495	0.0278	2.25	3.80822	0.0115452515637643	77614	65303	63241
mbpfas0013	c1hy_0250001_2	0.4696	0.3481	1.3491	0.1773	-0.0138	0.0053	0.0495	0.0162	2.25	2.41791	-0.0298170239459098	77614	65303	63241
mbpfas0013	c1hy_0250001_3	0.2052	0.2189	0.9373	0.3486	0.0142	0.0051	0.0495	0.0352	2.25	5.10145	0.00774837854492545	77614	65303	63241
mbpfas0013	c1hy_0380101_1	NA	NA	NA	NA	-0.0144	0.0049	0.0495	-0.0018	2.25	-0.295082	NA	77614	64819	62773
mbpfas0013	c1hy_0380101_2	0.3396	0.3967	0.8561	0.392	-0.0234	0.005	0.0495	0.0101	2.25	1.68333	-0.0351006385395665	77614	64752	62707
mbpfas0013	c1hy_0380101_3	NA	NA	NA	NA	0.0293	0.005	0.0495	-7e-04	2.25	-0.106061	NA	77614	64676	62633
mbpfas0013	c1hy_0380101_4	NA	NA	NA	NA	-0.0054	0.005	0.0495	-2e-04	2.25	-0.03125	NA	77614	64642	62599
mbpfas0013	c1hy_0493002b	0.4535	0.6828	0.6643	0.5065	-0.0135	0.0057	0.0495	0.0045	2.25	0.789474	-0.0222611335266385	77614	67970	65870
mbpfas0013	c1hy_asq_total	-0.282	0.168	-1.6787	0.0932	-0.011	0.0053	0.0495	0.0772	2.25	8.21277	0.00585843172697045	77614	70178	67959
mbpfas0013	c1hy_bed_time	-0.242	0.2436	-0.9937	0.3204	-0.0038	0.0051	0.0495	0.0269	2.25	3.68493	0.00497194083288816	77614	72891	70590
mbpfas0013	c1hy_bmi	-0.1299	0.1118	-1.1624	0.2451	0.0041	0.0052	0.0495	0.1847	2.25	13.2878	0.0194964310925407	77614	61845	59900
mbpfas0013	c1hy_nap_count	-0.5374	0.3374	-1.5927	0.1112	0.0047	0.0049	0.0495	0.0165	2.25	2.46269	0.0210453470794937	77614	73434	71113
mbpfas0013	c1hy_night_wake_up_count	0.1679	0.2269	0.74	0.4593	-0.0048	0.0053	0.0495	0.0287	2.25	4.28358	-0.0118921726442053	77614	73369	71049
mbpfas0013	c1hy_psi_cf	0.2258	0.2453	0.9208	0.3572	-0.0043	0.005	0.0495	0.0264	2.25	4.125	-0.0130941940876078	77614	77807	75366
mbpfas0013	c1hy_sleep_time_day	-0.4068	0.3061	-1.3291	0.1838	-0.0029	0.0053	0.0495	0.0195	2.25	3.25	0.00990275181277337	77614	73434	71113
mbpfas0013	c1hy_sleep_time_night	0.1258	0.2745	0.4584	0.6466	0.0053	0.0052	0.0495	0.0231	2.25	3.34783	0.00142451235654941	77614	73434	71113
mbpfas0013	c1hy_total_sleep_time	-0.2554	0.3749	-0.6814	0.4956	-0.0015	0.0052	0.0495	0.01	2.25	1.5873	0.00421613697803504	77614	73434	71113
mbpfas0013	c1hy_wake_up_time	-0.047	0.1547	-0.3036	0.7614	-0.0029	0.0054	0.0495	0.0699	2.25	9.07792	-0.000271313121377031	77614	76280	73893
mbpfas0013	c1y_0010001_1	NA	NA	NA	NA	NA	NA	0.0495	2e-04	2.25	0.0350877	NA	77614	70019	67804
mbpfas0013	c1y_0010001_3	NA	NA	NA	NA	0.0037	0.0047	0.0495	-4e-04	2.25	-0.0677966	NA	77614	70019	67804
mbpfas0013	c1y_0080104_checked	-0.0389	0.1333	-0.2916	0.7706	-0.0161	0.0052	0.0495	0.1944	2.25	9.21327	-0.0145752799037716	77614	78115	75655
mbpfas0013	c1y_0080204_checked	0.0342	0.1174	0.2911	0.7709	7e-04	0.0061	0.0495	0.2505	2.25	11.0841	-0.00365845324285623	77614	78115	75655
mbpfas0013	c1y_0090005b	NA	NA	NA	NA	-0.0091	0.0047	0.0495	-0.0013	2.25	-0.188406	NA	77614	70970	69729
mbpfas0013	c1y_0170001_1	0.3696	0.2996	1.2339	0.2173	-0.0084	0.005	0.0495	0.0144	2.25	2.18182	-0.0196356800668051	77614	69945	67733
mbpfas0013	c1y_0170001_1_3	0.2656	0.1932	1.3746	0.1693	-0.0083	0.0052	0.0495	0.0501	2.25	5.16495	-0.0237932123923996	77614	64774	62729
mbpfas0013	c1y_0170001_3	0.2573	0.2572	1.0005	0.3171	-0.0072	0.005	0.0495	0.0238	2.25	3.05128	-0.0172990619055472	77614	69945	67733
mbpfas0013	c1y_0210001_1	-0.6926	0.4507	-1.5365	0.1244	-0.0364	0.0054	0.0495	0.0085	2.25	1.25	-0.02615318803934	77614	69945	67733
mbpfas0013	c1y_0210001_2	0.6488	0.4519	1.4355	0.1511	0.0376	0.0054	0.0495	0.0083	2.25	1.23881	0.0284666778582111	77614	70403	68142
mbpfas0013	c1y_0220001_1	-0.0381	0.2857	-0.1333	0.8939	-0.0172	0.0051	0.0495	0.0185	2.25	3.13559	-0.018124121885761	77614	70403	68142
mbpfas0013	c1y_0220001_2	-0.2992	0.2871	-1.042	0.2974	0.0051	0.005	0.0495	0.016	2.25	2.38806	0.014427315049871	77614	70403	68142
mbpfas0013	c1y_0220001_3	0.103	0.1939	0.5312	0.5953	0.0139	0.0052	0.0495	0.0414	2.25	6.27273	0.0109120775274749	77614	70403	68142
mbpfas0013	c1y_1_bmi	-0.2035	0.13	-1.5648	0.1176	8e-04	0.0053	0.0495	0.2582	2.25	13.1066	0.0285003986774316	77614	61844	59899
mbpfas0013	c1y_2_bmi	-0.1745	0.1054	-1.655	0.0979	0.0097	0.0055	0.0495	0.282	2.25	17.4074	0.0385374486184814	77614	61845	59900
mbpfas0013	c1y_asq_total	-0.3425	0.1571	-2.1811	0.0292	-0.0096	0.0054	0.0495	0.1088	2.25	11.6989	0.0158327803918254	77614	68351	66196
mbpfas0013	c1y_bed_time	-0.2725	0.3417	-0.7973	0.4253	-0.0152	0.0054	0.0495	0.0129	2.25	2.01562	-0.0121261789883864	77614	55151	53375
mbpfas0013	c1y_nap_count	-0.0043	0.2825	-0.0153	0.9878	0.0049	0.0057	0.0495	0.0192	2.25	3.04762	0.00542177044630286	77614	76280	73893
mbpfas0013	c1y_night_wake_up_count	-0.0251	0.2416	-0.1039	0.9172	0.0093	0.0044	0.0495	0.0191	2.25	3.03175	0.0108609906857623	77614	75785	73415
mbpfas0013	c1y_sleep_time_day	-0.0796	0.2715	-0.293	0.7695	-0.0098	0.0056	0.0495	0.0204	2.25	3.2381	-0.00795403998872941	77614	76280	73893
mbpfas0013	c1y_sleep_time_night	0.1294	0.2044	0.6331	0.5267	0.0053	0.0052	0.0495	0.029	2.25	4.26471	0.000641343335325084	77614	76280	73893
mbpfas0013	c1y_total_sleep_time	0.0248	0.225	0.1103	0.9122	-0.0042	0.0051	0.0495	0.0279	2.25	4.5	-0.00550856709445691	77614	76280	73893
mbpfas0013	c1y_wake_up_time	-0.0558	0.1502	-0.3712	0.7105	-0.0071	0.0047	0.0495	0.063	2.25	8.87324	-0.00471948135175822	77614	72755	70480
mbpfas0013	c2hy_0030002_checked	-0.1621	0.1058	-1.5329	0.1253	0.0106	0.0058	0.0495	0.2841	2.25	13.4645	0.0365335699873864	77614	78062	75601
mbpfas0013	c2hy_0040401b	NA	NA	NA	NA	-0.0043	0.0048	0.0495	-0.0044	2.25	-0.733333	NA	77614	62863	60907
mbpfas0013	c2hy_asq_total	-0.3953	0.1822	-2.1695	0.03	0.0023	0.0052	0.0495	0.0765	2.25	8.89535	0.0288029594812854	77614	61849	59904
mbpfas0013	c2hy_bmi	-0.1326	0.1056	-1.2554	0.2093	-0.004	0.0056	0.0495	0.2398	2.25	16.2027	0.0115526598506346	77614	61845	59900
mbpfas0013	c2hy_psi_cf	0.3376	0.251	1.3451	0.1786	-0.0012	0.0047	0.0495	0.0273	2.25	4.33333	-0.0141936926401639	77614	77807	75366
mbpfas0013	c2y_0030002_checked	-0.1121	0.1028	-1.0902	0.2756	0.007	0.0056	0.0495	0.2606	2.25	11.8455	0.0237842208773577	77614	78062	75601
mbpfas0013	c2y_0070301b	NA	NA	NA	NA	4e-04	0.0047	0.0495	-2e-04	2.25	-0.0338983	NA	77614	64328	62343
mbpfas0013	c2y_0080001_1	0.3205	0.2923	1.0965	0.2729	-0.0332	0.0049	0.0495	0.0208	2.25	3.25	-0.0495989759261777	77614	64642	62599
mbpfas0013	c2y_0080001_2	-0.2752	0.2537	-1.0847	0.2781	0.0325	0.0049	0.0495	0.0219	2.25	3.47619	0.0475183838924997	77614	64701	62658
mbpfas0013	c2y_0090001b2	NA	NA	NA	NA	0.0109	0.0048	0.0495	-0.008	2.25	-1.37931	NA	77614	60593	58739
mbpfas0013	c2y_0100001_2	0.1203	0.264	0.4555	0.6487	0.0031	0.0047	0.0495	0.0196	2.25	2.9697	-0.000249776977452525	77614	64701	62658
mbpfas0013	c2y_0100001_3	0.2261	0.2461	0.9189	0.3582	-5e-04	0.0047	0.0495	0.0195	2.25	2.70833	-0.0078621356723289	77614	64718	62676
mbpfas0013	c2y_0100001_4	0.908	0.5929	1.5316	0.1256	-0.0045	0.0051	0.0495	0.008	2.25	1.25	-0.0238494761613754	77614	64700	62655
mbpfas0013	c2y_0100501_3	-0.1255	0.3826	-0.3281	0.7428	-0.0049	0.0049	0.0495	0.0093	2.25	1.55	-0.00293618498062965	77614	64700	62655
mbpfas0013	c2y_0102001_3	NA	NA	NA	NA	0.0035	0.0044	0.0495	-5e-04	2.25	-0.0877193	NA	77614	65579	63462
mbpfas0013	c2y_0103501_2	-0.2107	0.2918	-0.7223	0.4701	9e-04	0.0047	0.0495	0.0157	2.25	2.34328	0.00711865806847087	77614	65579	63462
mbpfas0013	c2y_0103501_3	NA	NA	NA	NA	NA	NA	0.0495	5e-04	2.25	0.0833333	NA	77614	65579	63462
mbpfas0013	c2y_0104001_2	0.5214	0.2857	1.8249	0.068	0.0387	0.005	0.0495	0.0185	2.25	2.68116	0.028707396030923	77614	65579	63462
mbpfas0013	c2y_0104001_3	NA	NA	NA	NA	0.0043	0.005	0.0495	-0.0028	2.25	-0.491228	NA	77614	61264	59339
mbpfas0013	c2y_0104501_2	NA	NA	NA	NA	-0.0059	0.0051	0.0495	-0.009	2.25	-1.55172	NA	77614	61195	59268
mbpfas0013	c2y_0105001_2	0.0324	0.2559	0.1267	0.8991	0.0322	0.0053	0.0495	0.0227	2.25	3.28986	0.0377514864641436	77614	61095	59174
mbpfas0013	c2y_0105001_3	-0.7153	1.0884	-0.6573	0.511	0.0111	0.0053	0.0495	0.0027	2.25	0.457627	0.0217605405779	77614	61095	59174
mbpfas0013	c2y_asq_total	-0.2531	0.1518	-1.6673	0.0954	-0.0082	0.005	0.0495	0.079	2.25	8.97727	0.0073984952457588	77614	70178	67959
mbpfas0013	c2y_bmi	-0.1687	0.103	-1.6384	0.1013	4e-04	0.0054	0.0495	0.237	2.25	16.4583	0.0220025993118747	77614	61143	59222
mbpfas0013	c3hy_asq_acomu	-0.2022	0.2016	-1.0031	0.3158	0.0078	0.0052	0.0495	0.0435	2.25	5.50633	0.0182627112038029	77614	78071	75606
mbpfas0013	c3hy_asq_bgm	-0.2303	0.165	-1.3959	0.1627	-0.0065	0.0049	0.0495	0.0563	2.25	7.40789	0.00337680304750441	77614	43650	42227
mbpfas0013	c3hy_asq_cfm	-0.1986	0.1988	-0.9992	0.3177	0.0029	0.0054	0.0495	0.0529	2.25	6.78205	0.0149241836668536	77614	43650	42227
mbpfas0013	c3hy_asq_dproblem	-0.1442	0.2066	-0.6976	0.4854	0.0083	0.0051	0.0495	0.0431	2.25	5.4557	0.0189800029866733	77614	43650	42227
mbpfas0013	c3hy_asq_epersonal	-0.1834	0.2081	-0.8816	0.378	-0.0132	0.0053	0.0495	0.0429	2.25	4.98837	-0.0102153084666251	77614	43650	42227
mbpfas0013	c3hy_asq_total	-0.2264	0.1833	-1.2357	0.2166	-0.0034	0.0054	0.0495	0.0646	2.25	8.17722	0.00940705535461438	77614	61849	59904
mbpfas0013	c3hy_bmi	-0.2575	0.1169	-2.2028	0.0276	-0.002	0.0056	0.0495	0.2701	2.25	16.3697	0.0329693027096814	77614	61845	59900
mbpfas0013	c3hy_psi_cf	0.3396	0.2229	1.5236	0.1276	-0.0053	0.0048	0.0495	0.0334	2.25	4.07317	-0.0201074058022729	77614	77807	75366
mbpfas0013	c3y_0030002_checked	-0.1694	0.0985	-1.7206	0.0853	0.0054	0.0058	0.0495	0.3134	2.25	14.3105	0.0330000704192645	77614	78062	75601
mbpfas0013	c3y_0040001_1	-0.0479	0.4024	-0.1191	0.9052	-0.0205	0.0049	0.0495	0.0083	2.25	1.22059	-0.023559133412758	77614	61156	59233
mbpfas0013	c3y_0040001_2	0.0849	0.3464	0.2452	0.8063	0.0235	0.0048	0.0495	0.0111	2.25	1.65672	0.0261482418026526	77614	61118	59198
mbpfas0013	c3y_0050001_1	-0.1563	0.2902	-0.5386	0.5902	0.0043	0.0056	0.0495	0.022	2.25	3.18841	0.0105385184193968	77614	61118	59198
mbpfas0013	c3y_0050001_2	0.0718	0.4336	0.1655	0.8685	-0.0056	0.0045	0.0495	0.0089	2.25	1.28986	-0.00826737735938035	77614	61089	59167
mbpfas0013	c3y_0050001_3	-0.3211	0.2001	-1.6049	0.1085	0.0101	0.0046	0.0495	0.0435	2.25	6.30435	0.0279542560750832	77614	61089	59167
mbpfas0013	c3y_0100301b	-0.0041	0.6115	-0.0066	0.9947	-0.0037	0.0053	0.0495	0.0041	2.25	0.554054	-0.00435895795125229	77614	61277	59349
mbpfas0013	c3y_0110001_3	0.5776	0.3111	1.8567	0.0633	-0.012	0.0046	0.0495	0.0212	2.25	2.90411	-0.0339810928054037	77614	60213	58324
mbpfas0013	c3y_0110501_3	1	2.1576	0.5879	0.5566	-0.0165	0.0045	0.0495	0.0021	2.25	0.368421	-0.0331373940267417	77614	60213	58324
mbpfas0013	c3y_0112001_3	NA	NA	NA	NA	0.0084	0.0046	0.0495	-0.0015	2.25	-0.254237	NA	77614	60213	58324
mbpfas0013	c3y_0113501_2	-0.2874	0.6244	-0.4603	0.6453	6e-04	0.0056	0.0495	0.0043	2.25	0.661538	0.00493895398651844	77614	79676	77120
mbpfas0013	c3y_0113501_3	NA	NA	NA	NA	-0.0027	0.0048	0.0495	-0.0015	2.25	-0.217391	NA	77614	78089	75616
mbpfas0013	c3y_0114001_2	0.5779	0.7472	0.7734	0.4393	0.0293	0.0055	0.0495	0.0042	2.25	0.591549	0.0318860197801999	77614	45836	44407
mbpfas0013	c3y_0114001_3	NA	NA	NA	NA	-0.0032	0.0045	0.0495	-0.0047	2.25	-0.783333	NA	77614	45692	44269
mbpfas0013	c3y_0114501_2	NA	NA	NA	NA	-7e-04	0.0051	0.0495	-0.0038	2.25	-0.666667	NA	77614	45835	44408
mbpfas0013	c3y_0115001_2	0.1603	0.2745	0.5838	0.5593	0.0196	0.0051	0.0495	0.0175	2.25	2.46479	0.0224028184485006	77614	45692	44267
mbpfas0013	c3y_0115001_3	1	2.9208	0.3503	0.7261	-0.0031	0.0047	0.0495	0.0016	2.25	0.231884	-0.0127206714195666	77614	73666	71334
mbpfas0013	c3y_0280201b	-0.0567	0.5382	-0.1053	0.9162	0.0394	0.0049	0.0495	0.0051	2.25	0.689189	0.0473801531352869	77614	62924	60952
mbpfas0013	c3y_0280301b	NA	NA	NA	NA	0.0289	0.004	0.0495	-0.0041	2.25	-0.602941	NA	77614	60951	59044
mbpfas0013	c3y_0280501b	0.3019	0.415	0.7276	0.4669	0.0233	0.0048	0.0495	0.0089	2.25	1.27143	0.0218271876918721	77614	59290	57430
mbpfas0013	c3y_0280601b	0.6562	0.6302	1.0413	0.2978	0.0163	0.0049	0.0495	0.0065	2.25	0.866667	0.00501576602932645	77614	79490	76920
mbpfas0013	c3y_0280901b	NA	NA	NA	NA	0.0279	0.0055	0.0495	-0.0038	2.25	-0.520548	NA	77614	77888	75406
mbpfas0013	c3y_0600101_1	NA	NA	NA	NA	-0.0156	0.0053	0.0495	-0.01	2.25	-1.5625	NA	77614	60292	58343
mbpfas0013	c3y_0600101_2	NA	NA	NA	NA	NA	NA	0.0495	0.001	2.25	0.15625	NA	77614	69669	67469
mbpfas0013	c3y_0600101_3	NA	NA	NA	NA	0.0276	0.0048	0.0495	-0.0012	2.25	-0.181818	NA	77614	69712	67508
mbpfas0013	c3y_0600101_4	NA	NA	NA	NA	-0.0017	0.0046	0.0495	-0.0052	2.25	-0.787879	NA	77614	70145	67927
mbpfas0013	c3y_asq_total	-0.142	0.1701	-0.8346	0.4039	-0.0014	0.0053	0.0495	0.0674	2.25	8.53165	0.00699169748825173	77614	61845	59900
mbpfas0013	c3y_bed_time	-0.3113	0.2342	-1.3294	0.1837	0.0035	0.0052	0.0495	0.0309	2.25	4.29167	0.0166978269891819	77614	68351	66196
mbpfas0013	c3y_bmi	-0.145	0.1017	-1.4252	0.1541	-0.0026	0.0053	0.0495	0.2654	2.25	15.7976	0.0162905460340862	77614	61849	59904
mbpfas0013	c3y_nap_count	-0.0826	0.2588	-0.3191	0.7496	0.0016	0.0051	0.0495	0.0206	2.25	3.12121	0.00455838759073968	77614	68351	66196
mbpfas0013	c3y_night_wake_up_count	0.071	0.2616	0.2714	0.7861	-0.0047	0.0054	0.0495	0.0214	2.25	2.77922	-0.00775805131826297	77614	68351	66196
mbpfas0013	c3y_sleep_time_day	-0.1495	0.2397	-0.6237	0.5328	-0.0034	0.0052	0.0495	0.0233	2.25	3.32857	0.00138675530384652	77614	68351	66196
mbpfas0013	c3y_sleep_time_night	0.3949	0.2191	1.8021	0.0715	-3e-04	0.0049	0.0495	0.0351	2.25	4.94366	-0.0175327079464215	77614	68351	66196
mbpfas0013	c3y_total_sleep_time	0.1427	0.3318	0.43	0.6672	-0.0061	0.0046	0.0495	0.0118	2.25	1.84375	-0.0129616653850266	77614	37207	35970
mbpfas0013	c3y_wake_up_time	-0.1113	0.1505	-0.7398	0.4594	0.0019	0.0053	0.0495	0.0777	2.25	9.03488	0.00960499502240494	77614	68351	66196
mbpfas0013	c4y_0042102b	-0.0851	0.1893	-0.4494	0.6532	0.0073	0.005	0.0495	0.0495	2.25	5.625	0.0126728199957412	77614	71814	69577
mbpfas0013	c4y_0060301b	1	4.3214	0.4163	0.6772	-0.0032	0.0048	0.0495	0.0017	2.25	0.261538	-0.0217380396922352	77614	38984	37658
mbpfas0013	c4y_0070001_3	0.7434	0.4735	1.57	0.1164	-0.0094	0.0053	0.0495	0.0123	2.25	1.5375	-0.02966976800747	77614	67528	65407
mbpfas0013	c4y_0070501_3	0.276	0.7813	0.3533	0.7239	-0.0123	0.0042	0.0495	0.0028	2.25	0.444444	-0.017712738651458	77614	63889	61888
mbpfas0013	c4y_0073501_2	0.0953	0.2337	0.4079	0.6833	-0.0048	0.0052	0.0495	0.0278	2.25	3.97143	-0.00938031024394846	77614	63432	61437
mbpfas0013	c4y_0073501_3	NA	NA	NA	NA	0.0098	0.0051	0.0495	-0.0024	2.25	-0.347826	NA	77614	58567	56729
mbpfas0013	c4y_0074001_2	-0.0588	0.4234	-0.1388	0.8896	0.0184	0.0049	0.0495	0.0094	2.25	1.25333	0.0236514240122347	77614	59441	57642
mbpfas0013	c4y_0075001_2	0.4406	1.107	0.398	0.6906	0.0307	0.0053	0.0495	0.0023	2.25	0.315068	0.0326699988187708	77614	58261	56535
mbpfas0013	c4y_0075001_3	NA	NA	NA	NA	NA	NA	0.0495	0.0017	2.25	0.257576	NA	77614	58181	56461
mbpfas0013	c4y_0075501_2	0.1464	1.0644	0.1375	0.8906	0.0224	0.006	0.0495	0.0019	2.25	0.253333	0.0256505829843696	77614	59348	57578
mbpfas0013	c4y_0075501_3	-0.1662	0.4534	-0.3666	0.714	0.0044	0.0045	0.0495	0.008	2.25	1.17647	0.00875763207629559	77614	59136	57363
mbpfas0013	c4y_0310401b	NA	NA	NA	NA	0.0187	0.005	0.0495	-0.0049	2.25	-0.544444	NA	77614	52971	51468
mbpfas0013	c4y_0310901b	0.127	0.3771	0.3368	0.7362	0.0176	0.0049	0.0495	0.0128	2.25	1.52381	0.0179796269805135	77614	60310	58416
mbpfas0013	c4y_0490001_1	-0.2417	0.3694	-0.6544	0.5128	0.0076	0.0054	0.0495	0.0125	2.25	1.66667	0.0152783473153653	77614	61851	59907
mbpfas0013	c4y_0490001_2	0.4442	0.4232	1.0495	0.2939	-0.0038	0.0052	0.0495	0.0097	2.25	1.34722	-0.0146341903094758	77614	59936	58052
mbpfas0013	c4y_0490001_3	-0.7179	3.2257	-0.2226	0.8239	-0.0095	0.0053	0.0495	0.0014	2.25	0.208955	-0.006707266570554	77614	47540	46125
mbpfas0013	c4y_asq_acomu	-0.4392	0.1902	-2.3095	0.0209	0.023	0.005	0.0495	0.058	2.25	6.59091	0.0511146675020278	77614	70975	68740
mbpfas0013	c4y_asq_bgm	-0.149	0.1871	-0.7961	0.426	-0.0052	0.005	0.0495	0.0502	2.25	6.12195	0.00190801075187666	77614	70975	68740
mbpfas0013	c4y_asq_cfm	-0.0943	0.1797	-0.5247	0.5998	0.0095	0.0052	0.0495	0.0527	2.25	6.3494	0.0158855278615772	77614	70975	68740
mbpfas0013	c4y_asq_dproblem	0.0027	0.1942	0.014	0.9888	0.0181	0.0052	0.0495	0.0419	2.25	5.2375	0.0199614809591302	77614	73767	71435
mbpfas0013	c4y_asq_epersonal	-0.539	0.2844	-1.8951	0.0581	0.0048	0.0053	0.0495	0.0279	2.25	3.44444	0.0261276019892571	77614	73767	71435
mbpfas0013	c4y_asq_total	-0.2499	0.1768	-1.4136	0.1575	0.014	0.0048	0.0495	0.0553	2.25	6.28409	0.0308861196921041	77614	61845	59900
mbpfas0013	c4y_bmi	-0.1445	0.1001	-1.4431	0.149	-0.0055	0.0058	0.0495	0.2773	2.25	16.7048	0.0127511549819845	77614	61849	59904
mbpfas0013	c6m_0010201_1	0.0997	0.3163	0.3151	0.7527	0.0052	0.0046	0.0495	0.0218	2.25	1.87931	0.00248998179982597	77614	69461	67266
mbpfas0013	c6m_0010201_2	0.2201	0.3561	0.6182	0.5365	0.012	0.0046	0.0495	0.016	2.25	1.64948	0.00713932490724582	77614	69461	67266
mbpfas0013	c6m_0010201_3	0.1927	0.7971	0.2417	0.809	-0.0138	0.0047	0.0495	0.0042	2.25	0.466667	-0.0183391675786194	77614	69461	67266
mbpfas0013	c6m_0010201_5	-0.0194	0.2672	-0.0725	0.9422	-0.0091	0.0048	0.0495	0.0312	2.25	2.88889	-0.00956657100703873	77614	69328	67138
mbpfas0013	c6m_0020001_1	0.5489	0.3454	1.5892	0.112	-0.015	0.0047	0.0495	0.0142	2.25	1.97222	-0.031964598516745	77614	69328	67138
mbpfas0013	c6m_0020001_2	-0.9148	1.3625	-0.6714	0.502	0.0257	0.0049	0.0495	0.0029	2.25	0.467742	0.0401229043982733	77614	69223	67038
mbpfas0013	c6m_0020001_3	-0.1419	0.2977	-0.4766	0.6337	-0.0078	0.0051	0.0495	0.0132	2.25	1.97015	-0.00505836468840658	77614	69258	67073
mbpfas0013	c6m_0040108b	NA	NA	NA	NA	2e-04	0.0052	0.0495	-0.0074	2.25	-0.795699	NA	77614	20259	19931
mbpfas0013	c6m_0040109b	NA	NA	NA	NA	NA	NA	0.0495	3e-04	2.25	0.0333333	NA	77614	20259	19931
mbpfas0013	c6m_0040110b	-0.359	0.2954	-1.2156	0.2241	-0.0093	0.0051	0.0495	0.0225	2.25	2.29592	-0.00676595091808726	77614	20259	19931
mbpfas0013	c6m_0040111b	-0.3066	0.6122	-0.5008	0.6165	-0.007	0.0048	0.0495	0.0059	2.25	0.641304	-0.00893679439186762	77614	20259	19931
mbpfas0013	c6m_0070103_checked	0.0071	0.1035	0.0689	0.9451	-0.0105	0.0055	0.0495	0.2189	2.25	12.3672	-0.0133995279196139	77614	78115	75655
mbpfas0013	c6m_0090001b	-0.3743	0.6264	-0.5976	0.5501	-0.006	0.0051	0.0495	0.0033	2.25	0.611111	-0.001613024547766	77614	71674	70431
mbpfas0013	c6m_0170001_1	-0.2675	0.4954	-0.5401	0.5891	-0.0412	0.0056	0.0495	0.0062	2.25	1.05085	-0.0415318473601965	77614	69212	67027
mbpfas0013	c6m_0170001_2	0.152	0.3894	0.3903	0.6963	0.0423	0.0055	0.0495	0.0098	2.25	1.66102	0.0442267201405253	77614	69212	67027
mbpfas0013	c6m_0180001_1	0.1531	0.1922	0.7968	0.4256	-0.0072	0.0051	0.0495	0.0403	2.25	5.30263	-0.0153999147436538	77614	69260	67074
mbpfas0013	c6m_0180001_2	-0.2782	0.3186	-0.8733	0.3825	0.0085	0.0054	0.0495	0.0164	2.25	2.44776	0.0178070574817579	77614	69260	67074
mbpfas0013	c6m_0180001_3	-0.0327	0.2593	-0.1262	0.8996	0.0124	0.0051	0.0495	0.0213	2.25	3.13235	0.0151544757600383	77614	69261	67073
mbpfas0013	c6m_0220001_1	0.0075	0.5543	0.0135	0.9892	0.0017	0.0053	0.0495	0.0043	2.25	0.796296	0.00179834447225198	77614	69210	67026
mbpfas0013	c6m_0380001_1	0.5631	0.8292	0.679	0.4971	0.0033	0.0049	0.0495	0.003	2.25	0.566038	-0.00334214146576429	77614	69210	67026
mbpfas0013	c6m_asq_total	-0.1241	0.1613	-0.7693	0.4417	-0.0041	0.0053	0.0495	0.0766	2.25	9.34146	0.00334145902305217	77614	68351	66196
mbpfas0013	c6m_bed_time	-0.1691	0.2657	-0.6364	0.5245	0.0015	0.0049	0.0495	0.0177	2.25	2.85484	0.00692660264749283	77614	65376	63313
mbpfas0013	c6m_bmi	-0.1012	0.0964	-1.0495	0.294	-0.0082	0.0053	0.0495	0.2613	2.25	18.2727	0.00241657628837374	77614	61844	59899
mbpfas0013	c6m_nap_count	0.1368	0.2788	0.4906	0.6237	-0.0064	0.0049	0.0495	0.0172	2.25	3.07143	-0.0115799688399892	77614	65376	63313
mbpfas0013	c6m_night_wake_up_count	0.1563	0.287	0.5447	0.586	0.0048	0.0051	0.0495	0.0195	2.25	3.36207	0.000563939502404771	77614	65376	63313
mbpfas0013	c6m_sleep_time_day	-0.1775	0.2508	-0.7077	0.4791	-0.0283	0.005	0.0495	0.0205	2.25	3.53448	-0.0271384935908224	77614	65376	63313
mbpfas0013	c6m_sleep_time_night	0.1269	0.2761	0.4597	0.6458	-0.0054	0.0049	0.0495	0.0187	2.25	2.92188	-0.0102884402904341	77614	65376	63313
mbpfas0013	c6m_total_sleep_time	-0.2371	0.3033	-0.7818	0.4343	-0.0281	0.0047	0.0495	0.0138	2.25	2.3	-0.0262533077337506	77614	65376	63313
mbpfas0013	c6m_wake_up_time	-0.0953	0.1988	-0.4797	0.6314	-0.0072	0.0051	0.0495	0.0394	2.25	5.9697	-0.00430949437342574	77614	61862	59917
mbpfas0013	c_hospital_kikan	-0.2993	0.3091	-0.9684	0.3328	0.0386	0.005	0.0495	0.0146	2.25	2.51724	0.0493780961376551	77614	78071	75606
mbpfas0013	childcare_facility_daycare_time_3y	0.0611	0.477	0.1281	0.8981	-0.0111	0.005	0.0495	0.0083	2.25	0.783019	-0.0141984706998482	77614	64774	62729
mbpfas0013	childcare_facility_daycare_time_4y	NA	NA	NA	NA	NA	NA	0.0495	5e-04	2.25	0.0694444	NA	77614	64774	62729
mbpfas0013	childcare_facility_starting_age	0.3281	0.4581	0.7162	0.4738	0.008	0.0047	0.0495	0.0107	2.25	0.972727	0.000971465272289468	77614	73434	71113
mbpfas0013	constipation_3y	0.0745	0.2252	0.3309	0.7407	-0.0024	0.0054	0.0495	0.028	2.25	3.94366	-0.00632634983053078	77614	43468	42150
mbpfas0013	constipation_4y	0.1621	0.2314	0.7008	0.4834	-0.0013	0.0051	0.0495	0.0332	2.25	4.61111	-0.00833544668656015	77614	69458	67259
mbpfas0013	constipation_cum_4y	0.0839	0.1871	0.4482	0.654	-0.0015	0.0054	0.0495	0.0485	2.25	5.98765	-0.00604453390948111	77614	69458	67259
mbpfas0013	constipation_severity_3y	0.0396	0.192	0.2064	0.8365	-0.0054	0.0046	0.0495	0.0363	2.25	4.65385	-0.00814865591628816	77614	64469	62412
mbpfas0013	constipation_severity_4y	0.1995	0.2312	0.8627	0.3883	0.0021	0.005	0.0495	0.0324	2.25	4.37838	-0.00570388714148877	77614	57500	55684
mbpfas0013	dr0m_0020701_1	0.3498	0.3713	0.9423	0.346	-0.023	0.0046	0.0495	0.0087	2.25	1.58182	-0.0325821191605286	77614	73735	71403
mbpfas0013	dr0m_0020701_3	-0.4012	0.3113	-1.2885	0.1976	0.0194	0.0047	0.0495	0.0126	2.25	2.29091	0.0315588093234841	77614	73735	71403
mbpfas0013	dr0m_bmi	-0.0746	0.1184	-0.6301	0.5286	-0.0067	0.0054	0.0495	0.1436	2.25	13.0545	-0.00161812063584397	77614	61843	59899
mbpfas0013	dr1m_0040501b	-0.6207	0.4279	-1.4505	0.1469	0.0112	0.0048	0.0495	0.009	2.25	1.8	0.0286270141909719	77614	47983	46551
mbpfas0013	dr1m_bmi	-0.1752	0.1252	-1.3991	0.1618	-0.0127	0.005	0.0495	0.1023	2.25	10.7684	-0.00240548635347655	77614	61844	59899
mbpfas0013	egg_allergy_1hy	0.2779	0.2763	1.0059	0.3145	0.0053	0.0047	0.0495	0.0172	2.25	2.6875	-0.0023971275611649	77614	69297	67109
mbpfas0013	egg_allergy_2y	0.055	0.2182	0.2522	0.8009	0.0063	0.0045	0.0495	0.024	2.25	3.80952	0.00517157177052505	77614	69461	67266
mbpfas0013	egg_allergy_3y	0.5223	0.2448	2.1333	0.0329	-0.0077	0.0044	0.0495	0.0306	2.25	4.56716	-0.030454349689736	77614	61849	59904
mbpfas0013	egg_allergy_4y	0.4031	0.2455	1.6415	0.1007	5e-04	0.0046	0.0495	0.0247	2.25	3.38356	-0.0140386180197883	77614	61849	59904
mbpfas0013	egg_allergy_cum_4y	0.2332	0.2007	1.1621	0.2452	0.0041	0.0048	0.0495	0.0351	2.25	4.28049	-0.00541587492901977	77614	67658	65532
mbpfas0013	egg_allergy_score_until_4yo	0.117	0.1608	0.7275	0.4669	0.0078	0.0049	0.0495	0.0558	2.25	5.58	0.00250923797199853	77614	69258	67073
mbpfas0013	egg_allergy_score_until_4yo_positive	0.0498	0.165	0.3015	0.763	0.0114	0.005	0.0495	0.052	2.25	5.14851	0.0104658249390182	77614	69260	67074
mbpfas0013	exclusive_breastfeeding_1y	0.3676	0.2365	1.5546	0.12	-0.024	0.0045	0.0495	0.0262	2.25	3.9697	-0.0407268915875865	77614	70826	68586
mbpfas0013	febrile_convulsion_cum_4y	-0.0705	0.1451	-0.4857	0.6272	0.0096	0.005	0.0495	0.0888	2.25	8.07273	0.0169518918718406	77614	61862	59917
mbpfas0013	feeding_type_yesterday_breast_feeding_count_1m	0.2097	0.2608	0.804	0.4214	-0.0167	0.0045	0.0495	0.0168	2.25	2.84746	-0.0238651786423789	77614	79753	77181
mbpfas0013	feeding_type_yesterday_formula_feeding_count_1m	-0.4902	0.6209	-0.7895	0.4298	-0.0046	0.0049	0.0495	0.0086	2.25	0.754386	0.00558604124789318	77614	79660	77097
mbpfas0013	fever_count_cum_2hy	-0.1272	0.1993	-0.638	0.5235	-0.0193	0.0054	0.0495	0.0463	2.25	5.38372	-0.0220685875784285	77614	41872	40598
mbpfas0013	fever_count_cum_2y	-0.0895	0.2248	-0.3983	0.6904	-0.0275	0.0054	0.0495	0.036	2.25	4.44444	-0.0253419763912218	77614	79735	77163
mbpfas0013	fever_over_39c_count_cum_2hy	-0.0852	0.2256	-0.3777	0.7056	-0.0125	0.0054	0.0495	0.0364	2.25	4.08989	-0.00950345431310625	77614	80264	77614
mbpfas0013	fever_over_39c_count_cum_2y	0.0185	0.2443	0.0757	0.9396	-0.0181	0.0056	0.0495	0.0302	2.25	3.82278	-0.0211103378073475	77614	70924	68681
mbpfas0013	first_vaccination_bcg	-0.7057	0.6135	-1.1504	0.25	-0.0037	0.0048	0.0495	0.0051	2.25	0.822581	0.00737681386458712	77614	69458	67259
mbpfas0013	first_vaccination_dpt	NA	NA	NA	NA	NA	NA	0.0495	0.0012	2.25	0.193548	NA	77614	69458	67259
mbpfas0013	first_vaccination_haemophilus_b_influenzae	NA	NA	NA	NA	NA	NA	0.0495	8e-04	2.25	0.135593	NA	77614	69457	67258
mbpfas0013	first_vaccination_hbv	0.1695	0.2882	0.588	0.5565	0.0503	0.0051	0.0495	0.015	2.25	2.63158	0.0514225568988287	77614	70826	68586
mbpfas0013	first_vaccination_pneumococcus	NA	NA	NA	NA	-0.0047	0.0049	0.0495	-0.0025	2.25	-0.403226	NA	77614	70826	68586
mbpfas0013	first_vaccination_polio	NA	NA	NA	NA	-0.0157	0.0049	0.0495	-0.0064	2.25	-1.12281	NA	77614	69458	67259
mbpfas0013	first_vaccination_rotavirus	-0.0364	0.4672	-0.0779	0.9379	0.0542	0.0053	0.0495	0.0073	2.25	1.17742	0.0616255591403054	77614	69453	67254
mbpfas0013	fish_allergy_score_until_4yo_positive	0.4903	0.4551	1.0775	0.2813	-0.0026	0.005	0.0495	0.0081	2.25	1.55769	-0.0130709830963956	77614	67701	65577
mbpfas0013	food_allergy_cum_4y	0.1742	0.1834	0.95	0.3421	0.0032	0.0049	0.0495	0.0458	2.25	4.77083	-0.00482353851251241	77614	61862	59917
mbpfas0013	food_allergy_cum_count_until_4yo	0.2404	0.1851	1.2991	0.1939	9e-04	0.0049	0.0495	0.0447	2.25	4.96667	-0.0107987048091061	77614	64676	62633
mbpfas0013	food_allergy_egg_feeding_status_case_combined_1yh	0.2463	0.202	1.2195	0.2227	7e-04	0.005	0.0495	0.0402	2.25	4.46667	-0.0106742069051502	77614	64701	62658
mbpfas0013	food_allergy_egg_feeding_status_case_combined_2y	0.3252	0.2168	1.5003	0.1335	-0.0012	0.0049	0.0495	0.0343	2.25	4.34177	-0.0154347975512554	77614	61862	59917
mbpfas0013	food_allergy_egg_feeding_status_case_combined_3y	0.4975	0.3161	1.574	0.1155	-0.0103	0.0048	0.0495	0.0219	2.25	2.60714	-0.0293421312521341	77614	61862	59917
mbpfas0013	food_allergy_egg_feeding_status_case_combined_4y	0.6157	0.4263	1.4442	0.1487	-0.0085	0.005	0.0495	0.0133	2.25	1.77333	-0.0259702342886896	77614	68351	66196
mbpfas0013	food_allergy_fish_feeding_status_case_combined_1yh	NA	NA	NA	NA	-0.0056	0.0046	0.0495	-0.0077	2.25	-1.30508	NA	77614	61264	59339
mbpfas0013	food_allergy_fish_feeding_status_case_combined_2y	-0.0064	0.6512	-0.0098	0.9922	2.0762e-05	0.0045	0.0495	0.0034	2.25	0.53125	0.000109976912644255	77614	61862	59917
mbpfas0013	food_allergy_fish_feeding_status_case_combined_3y	NA	NA	NA	NA	0.0079	0.0043	0.0495	-0.0118	2.25	-2.40816	NA	77614	68351	66196
mbpfas0013	food_allergy_fruit_feeding_status_case_combined_1yh	0.2904	0.4185	0.694	0.4877	0.0057	0.0051	0.0495	0.0068	2.25	1.21429	0.00133811243322735	77614	61195	59268
mbpfas0013	food_allergy_fruit_feeding_status_case_combined_2y	-1	7.8682	-0.1401	0.8886	0.0106	0.0051	0.0495	0.002	2.25	0.3125	0.0238472308544165	77614	61862	59917
mbpfas0013	food_allergy_fruit_feeding_status_case_combined_3y	NA	NA	NA	NA	0.0136	0.0047	0.0495	-7e-04	2.25	-0.107692	NA	77614	68351	66196
mbpfas0013	food_allergy_milk_feeding_status_case_combined_1yh	0.0896	0.3257	0.2751	0.7833	-0.0097	0.0045	0.0495	0.0113	2.25	1.82258	-0.0135006999007452	77614	64718	62676
mbpfas0013	food_allergy_milk_feeding_status_case_combined_2y	0.0894	0.2841	0.3148	0.7529	-0.0067	0.0048	0.0495	0.0185	2.25	2.84615	-0.0108229994809459	77614	61862	59917
mbpfas0013	food_allergy_milk_feeding_status_case_combined_3y	0.3541	0.4051	0.874	0.3821	-0.012	0.0046	0.0495	0.0097	2.25	1.49231	-0.021606710335308	77614	68351	66196
mbpfas0013	food_allergy_milk_feeding_status_case_combined_4y	-0.004	0.4494	-0.0088	0.993	-0.0077	0.0045	0.0495	0.0075	2.25	1.10294	-0.00864353373440593	77614	68351	66196
mbpfas0013	food_allergy_non_peanuts_nuts_feeding_status_case_combined_4y	-0.0957	0.4834	-0.1981	0.843	0.0222	0.0056	0.0495	0.0075	2.25	0.9375	0.0283312971000541	77614	61862	59917
mbpfas0013	food_allergy_nuts_feeding_status_case_combined_1yh	0.5072	0.242	2.0964	0.036	0.0289	0.0051	0.0495	0.0278	2.25	3.97143	0.0154150625438128	77614	61089	59167
mbpfas0013	food_allergy_nuts_feeding_status_case_combined_2y	-0.0807	0.2743	-0.2941	0.7687	0.0348	0.0051	0.0495	0.0206	2.25	2.98551	0.0443823059593774	77614	61862	59917
mbpfas0013	food_allergy_nuts_feeding_status_case_combined_3y	0.2558	0.2524	1.0136	0.3108	0.0148	0.0053	0.0495	0.0233	2.25	2.94937	0.00788491272460138	77614	68351	66196
mbpfas0013	food_allergy_peanuts_feeding_status_case_combined_4y	0.0886	0.455	0.1947	0.8456	0.0252	0.0051	0.0495	0.0073	2.25	1.01389	0.0282679528876158	77614	61862	59917
mbpfas0013	food_allergy_score_cum_count_until_4yo	0.1956	0.1678	1.1654	0.2438	0.0064	0.0048	0.0495	0.064	2.25	6.09524	-0.00399729410835353	77614	64687	62644
mbpfas0013	food_allergy_sesame_feeding_status_case_combined_1yh	-0.5539	0.4237	-1.3073	0.1911	0.0023	0.0047	0.0495	0.0083	2.25	1.22059	0.0143201558695489	77614	61118	59198
mbpfas0013	food_allergy_sesame_feeding_status_case_combined_2y	NA	NA	NA	NA	-0.0034	0.0054	0.0495	-0.0116	2.25	-2	NA	77614	61862	59917
mbpfas0013	food_allergy_sesame_feeding_status_case_combined_3y	-0.9548	1.1877	-0.8039	0.4214	-0.0034	0.0053	0.0495	0.0033	2.25	0.540984	0.00869403970716848	77614	68351	66196
mbpfas0013	food_allergy_shellfish_feeding_status_case_combined_1yh	0.3155	0.2223	1.4195	0.1558	0.0074	0.0051	0.0495	0.0297	2.25	4.30435	-0.00362958879095246	77614	61095	59174
mbpfas0013	food_allergy_shellfish_feeding_status_case_combined_2y	-0.0257	0.3257	-0.079	0.937	-6.2976e-05	0.005	0.0495	0.0117	2.25	1.82812	0.000562985919177045	77614	61862	59917
mbpfas0013	food_allergy_shellfish_feeding_status_case_combined_3y	0.4049	0.9965	0.4064	0.6845	-7e-04	0.005	0.0495	0.0023	2.25	0.338235	-0.00522739742221831	77614	68351	66196
mbpfas0013	food_allergy_shellfish_feeding_status_case_combined_4y	0.0885	0.2565	0.3452	0.73	0.0033	0.0051	0.0495	0.0249	2.25	3.32	0.000544244703752606	77614	68351	66196
mbpfas0013	food_allergy_soba_feeding_status_case_combined_1yh	0.5298	0.2401	2.2065	0.0273	0.0412	0.0051	0.0495	0.0249	2.25	3.95238	0.0304559901129361	77614	61156	59233
mbpfas0013	food_allergy_soba_feeding_status_case_combined_2y	0.5054	0.3253	1.5536	0.1203	0.0417	0.0049	0.0495	0.0143	2.25	2.2	0.0359300529199497	77614	61862	59917
mbpfas0013	food_allergy_soba_feeding_status_case_combined_3y	0.4907	0.5969	0.822	0.4111	0.0276	0.0052	0.0495	0.0059	2.25	0.819444	0.0226143957140349	77614	68351	66196
mbpfas0013	food_allergy_soba_feeding_status_case_combined_4y	-0.0737	0.4112	-0.1793	0.8577	0.0175	0.0047	0.0495	0.0094	2.25	1.32394	0.0214820988787192	77614	68351	66196
mbpfas0013	food_allergy_wheat_feeding_status_case_combined_1yh	0.2272	0.3727	0.6096	0.5421	-0.0014	0.0047	0.0495	0.008	2.25	1.45455	-0.00628677533098279	77614	64700	62655
mbpfas0013	fruit_allergy_score_until_4yo_positive	0.3364	0.3771	0.8919	0.3725	0.0045	0.005	0.0495	0.0137	2.25	2.20968	-0.00390797411972792	77614	67637	65517
mbpfas0013	ft1b_0080001	0.2688	0.2258	1.1903	0.2339	0.0019	0.0044	0.0495	0.0438	2.25	3.68067	-0.0108001615282574	77614	60590	58696
mbpfas0013	ft1b_0400001	-0.4178	0.2484	-1.6818	0.0926	0.0158	0.0053	0.0495	0.0545	2.25	4.12879	0.0423279205654572	77614	60807	58907
mbpfas0013	ft1b_0410001	-0.216	0.2199	-0.9822	0.326	0.0186	0.0055	0.0495	0.0599	2.25	3.94079	0.0357796949270423	77614	58807	56962
mbpfas0013	ft1b_0420001	-0.2934	0.249	-1.1785	0.2386	0.0136	0.0055	0.0495	0.0544	2.25	3.62667	0.0330388586976956	77614	59039	57191
mbpfas0013	ft1b_0430001	-0.0253	0.2441	-0.1035	0.9176	-0.0078	0.0048	0.0495	0.0461	2.25	3.17931	-0.00842678747158766	77614	59039	57189
mbpfas0013	ft1b_0440001	0.0329	0.2358	0.1397	0.8889	0.0208	0.0047	0.0495	0.053	2.25	4.24	0.0241992508234602	77614	58931	57081
mbpfas0013	ft1b_0450001	-0.1173	0.2235	-0.5247	0.5998	0.0033	0.0048	0.0495	0.0486	2.25	4.58491	0.0101552503248796	77614	59117	57260
mbpfas0013	ft1b_0460001	-0.2043	0.2305	-0.8861	0.3756	0.0189	0.0049	0.0495	0.0516	2.25	4.96154	0.0312537725014284	77614	79056	76515
mbpfas0013	ft1b_0470001b	NA	NA	NA	NA	0.0107	0.0044	0.0495	-0.0046	2.25	-0.479167	NA	77614	64763	62717
mbpfas0013	ft1b_0480001	-0.1528	0.2264	-0.6751	0.4996	0.013	0.0053	0.0495	0.0568	2.25	3.44242	0.0226128349816259	77614	79056	76515
mbpfas0013	gastroenteritis_cum_2y	0.0259	0.3792	0.0684	0.9455	-0.0201	0.0052	0.0495	0.0158	2.25	2.07895	-0.0236640819623305	77614	68056	65911
mbpfas0013	hand_foot_and_mouth_disease_cum_2y	NA	NA	NA	NA	-0.0078	0.005	0.0495	-6e-04	2.25	-0.0810811	NA	77614	59836	57961
mbpfas0013	hba1c_ngsp_early	-0.2667	0.1708	-1.5617	0.1184	-0.0201	0.0047	0.0495	0.0558	2.25	6.2	-0.00682866356073428	77614	79780	77208
mbpfas0013	herpangina_cum_2y	0.4268	0.4116	1.0369	0.2998	-0.0088	0.0053	0.0495	0.0091	2.25	1.26389	-0.0198355967943061	77614	61679	59740
mbpfas0013	hsv_infection_cum_2y	-0.2536	0.7978	-0.3179	0.7506	8e-04	0.0048	0.0495	0.0026	2.25	0.472727	0.00384947902902274	77614	69837	67612
mbpfas0013	influenza_viral_infections_cum_4y	0.0415	0.244	0.1699	0.8651	-0.0256	0.0051	0.0495	0.0286	2.25	3.91781	-0.0306354313559659	77614	69837	67612
mbpfas0013	intellectual_and_developmental_disability_including_language_delay_cum_4y	NA	NA	NA	NA	NA	NA	0.0495	2e-04	2.25	0.030303	NA	77614	74494	72139
mbpfas0013	isacc_modified_current_runny_nose_autumn_2y	-0.6668	2.9	-0.2299	0.8181	-0.0129	0.0044	0.0495	0.0014	2.25	0.237288	-0.00779741235100827	77614	79780	77208
mbpfas0013	isacc_modified_current_runny_nose_autumn_3y	-0.5186	0.7447	-0.6964	0.4862	-0.0163	0.0045	0.0495	0.0039	2.25	0.590909	-0.00982405550308268	77614	78297	75794
mbpfas0013	isacc_modified_current_runny_nose_autumn_4y	NA	NA	NA	NA	-0.0136	0.0051	0.0495	-0.0066	2.25	-1.06452	NA	77614	78831	76311
mbpfas0013	isacc_modified_current_runny_nose_nonpollen_season_2y	NA	NA	NA	NA	NA	NA	0.0495	5e-04	2.25	0.0746269	NA	77614	79507	76937
mbpfas0013	isacc_modified_current_runny_nose_nonpollen_season_3y	NA	NA	NA	NA	-0.005	0.0049	0.0495	-0.0024	2.25	-0.393443	NA	77614	79780	77208
mbpfas0013	isacc_modified_current_runny_nose_nonpollen_season_4y	NA	NA	NA	NA	NA	NA	0.0495	0.001	2.25	0.149254	NA	77614	79295	76745
mbpfas0013	isacc_modified_current_runny_nose_pollen_season_2y	NA	NA	NA	NA	NA	NA	0.0495	6e-04	2.25	0.0983607	NA	77614	79735	77163
mbpfas0013	isacc_modified_current_runny_nose_pollen_season_3y	-0.3605	0.5214	-0.6913	0.4894	-0.0014	0.0047	0.0495	0.0055	2.25	0.833333	0.00464156832647455	77614	78788	76266
mbpfas0013	isacc_modified_current_runny_nose_pollen_season_4y	0.0905	0.3977	0.2275	0.82	0.0019	0.0051	0.0495	0.0103	2.25	1.43056	-0.000110338975376234	77614	79780	77208
mbpfas0013	isacc_modified_current_runny_nose_spring_2y	1	2.2717	0.4853	0.6275	-0.0076	0.0052	0.0495	0.0019	2.25	0.301587	-0.0190486473359857	77614	77493	74973
mbpfas0013	isacc_modified_current_runny_nose_spring_3y	-0.2873	0.7654	-0.3754	0.7074	-0.0011	0.0048	0.0495	0.0027	2.25	0.428571	0.00225727902795585	77614	79419	76858
mbpfas0013	isacc_modified_current_runny_nose_spring_4y	0.1574	0.4164	0.378	0.7054	0.0021	0.0051	0.0495	0.0091	2.25	1.28169	-0.00123682937347268	77614	79780	77208
mbpfas0013	isacc_modified_current_runny_nose_summer_2y	NA	NA	NA	NA	-0.0039	0.005	0.0495	-7e-04	2.25	-0.118644	NA	77614	69403	67066
mbpfas0013	isacc_modified_current_runny_nose_summer_3y	-1	2.2166	-0.6381	0.5234	2e-04	0.0051	0.0495	0.0024	2.25	0.358209	0.0160404211117423	77614	79348	76793
mbpfas0013	isacc_modified_current_runny_nose_summer_4y	NA	NA	NA	NA	-0.0044	0.0052	0.0495	-3e-04	2.25	-0.0379747	NA	77614	79011	76486
mbpfas0013	isacc_modified_current_runny_nose_winter_2y	0.3048	0.6046	0.5041	0.6142	-0.0185	0.0049	0.0495	0.0049	2.25	0.742424	-0.0242682579755613	77614	79780	77208
mbpfas0013	isacc_modified_current_runny_nose_winter_3y	NA	NA	NA	NA	-0.0052	0.0045	0.0495	-9e-04	2.25	-0.160714	NA	77614	78943	76398
mbpfas0013	isacc_modified_current_runny_nose_winter_4y	NA	NA	NA	NA	-0.0053	0.0048	0.0495	-0.0038	2.25	-0.535211	NA	77614	79780	77208
mbpfas0013	kawasaki_disease_cum_4y	NA	NA	NA	NA	0.0016	0.0051	0.0495	-6e-04	2.25	-0.0967742	NA	77614	61862	59917
mbpfas0013	length_of_labor	-0.0451	0.2057	-0.2191	0.8266	0.0612	0.005	0.0495	0.0336	2.25	4.73239	0.0740961020642543	77614	64774	62729
mbpfas0013	low_birth_weight	0.0338	0.182	0.1857	0.8527	0.0052	0.0045	0.0495	0.0312	2.25	4.8	0.00474087202371214	77614	64774	62729
mbpfas0013	lower_respiratory_tract_infection_cum_2y	-0.0037	0.297	-0.0125	0.99	-0.0226	0.0051	0.0495	0.0186	2.25	2.58333	-0.0256303695193732	77614	68351	66196
mbpfas0013	m0mb_0410001	-0.061	0.1596	-0.3819	0.7025	0.0086	0.0051	0.0495	0.0693	2.25	6.41667	0.0146264291767079	77614	58965	57127
mbpfas0013	m0mb_0420001	-0.0213	0.1734	-0.1227	0.9023	0.0105	0.0053	0.0495	0.0712	2.25	6.47273	0.0145197512994898	77614	59497	57644
mbpfas0013	m0mb_0430001	0.2907	0.1684	1.7263	0.0843	-0.0075	0.0051	0.0495	0.062	2.25	4.46043	-0.0253195745946764	77614	76319	73974
mbpfas0013	m0mb_0450001	0.0123	0.2373	0.0517	0.9588	-0.0102	0.0054	0.0495	0.0209	2.25	3.16667	-0.0127334132852603	77614	60884	58980
mbpfas0013	m0mb_0460001	0.098	0.2329	0.4207	0.674	0.0033	0.0052	0.0495	0.0224	2.25	3.5	0.00060605491689644	77614	60838	58938
mbpfas0013	m0mb_0480001	0.0869	0.1607	0.5407	0.5887	0.0091	0.0053	0.0495	0.0638	2.25	6.44444	0.0060738542580106	77614	60809	58905
mbpfas0013	m1m_0030001_1	NA	NA	NA	NA	NA	NA	0.0495	0.0011	2.25	0.186441	NA	77614	73735	71403
mbpfas0013	m1m_0030001_2	0.1247	0.3481	0.3581	0.7202	0.029	0.0049	0.0495	0.0098	2.25	1.46269	0.0288222591613845	77614	73809	71477
mbpfas0013	m1m_0030001_3	NA	NA	NA	NA	-0.02	0.0047	0.0495	-0.0104	2.25	-1.92593	NA	77614	73304	70988
mbpfas0013	m1m_0040001_1	0.1038	0.2866	0.3622	0.7172	-0.0443	0.0052	0.0495	0.0166	2.25	2.72131	-0.0524581029710782	77614	71266	69011
mbpfas0013	m1m_0040001_2	-0.3496	0.9165	-0.3815	0.7028	0.0075	0.0052	0.0495	0.0022	2.25	0.431373	0.0120457552411662	77614	71266	69011
mbpfas0013	m1m_0040001_4	-0.0984	0.2577	-0.3819	0.7025	0.0463	0.0048	0.0495	0.0173	2.25	2.74603	0.0547311210170736	77614	70924	68681
mbpfas0013	m1m_0040001_6	NA	NA	NA	NA	-0.0087	0.0045	0.0495	-0.0088	2.25	-1.76	NA	77614	70924	68681
mbpfas0013	m1m_0250001_1	-0.2482	0.3148	-0.7885	0.4304	-0.0444	0.0051	0.0495	0.0132	2.25	2.09524	-0.0429143455077328	77614	71094	68846
mbpfas0013	m1m_0250001_2	0.2435	0.3675	0.6626	0.5076	0.0434	0.0051	0.0495	0.0101	2.25	1.60317	0.0426624495911787	77614	71094	68846
mbpfas0013	m1m_0250001_3	0.3613	0.8417	0.4293	0.6677	0.0035	0.0043	0.0495	0.0035	2.25	0.603448	-0.0010039427480722	77614	71026	68774
mbpfas0013	m1m_0260001_1	0.3124	0.4318	0.7236	0.4693	-0.0177	0.0054	0.0495	0.0079	2.25	1.36207	-0.0260393835848724	77614	71026	68774
mbpfas0013	m1m_0260001_2	-0.1589	0.5098	-0.3117	0.7552	0.0188	0.0052	0.0495	0.0055	2.25	0.901639	0.0235720325526478	77614	71026	68774
mbpfas0013	m1m_bed_time	NA	NA	NA	NA	NA	NA	0.0495	2e-04	2.25	0.0350877	NA	77614	71547	70320
mbpfas0013	m1m_nap_count	-0.0157	0.2273	-0.0688	0.9451	-0.014	0.005	0.0495	0.0286	2.25	4.4	-0.0162346504699212	77614	61862	59917
mbpfas0013	m1m_night_wake_up_count	-0.2702	0.2532	-1.0671	0.2859	-0.0082	0.0048	0.0495	0.0238	2.25	3.83871	-0.000216764905545314	77614	61862	59917
mbpfas0013	m1m_sleep_time_day	-0.0669	0.182	-0.3678	0.713	-0.0334	0.0051	0.0495	0.0395	2.25	6.69492	-0.0373293280218541	77614	61862	59917
mbpfas0013	m1m_sleep_time_night	0.0393	0.2774	0.1416	0.8874	-0.0375	0.0048	0.0495	0.0141	2.25	2.2381	-0.0458717849135778	77614	61862	59917
mbpfas0013	m1m_total_sleep_time	-0.047	0.2111	-0.2225	0.8239	-0.0468	0.0049	0.0495	0.028	2.25	4.66667	-0.0544873922256626	77614	61862	59917
mbpfas0013	m1m_wake_up_time	0.2603	0.2732	0.9528	0.3407	-0.0064	0.0051	0.0495	0.0249	2.25	3.19231	-0.0201732475953953	77614	31989	31013
mbpfas0013	mbpfas0001b	-0.878	0.8922	-0.9841	0.325	0.017	0.0048	0.0495	0.0136	2.25	0.660194	0.0438756729650823	77614	61559	59638
mbpfas0013	mbpfas0017	0.9449	0.1171	8.066	7.2632e-16	0.7165	0.0063	0.0495	0.0561	2.25	2.55	0.749710658963452	77614	71426	70202
mbpfas0013	mbpfas0021	0.7211	0.4782	1.5081	0.1315	0.4691	0.0055	0.0495	0.0148	2.25	0.714976	0.49396418377085	77614	71426	70202
mbpfas0013	mbpfas0025	NA	NA	NA	NA	0.4028	0.0056	0.0495	-0.001	2.25	-0.046729	NA	77614	71426	70202
mbpfas0013	mbpfas0029	0.2088	0.3788	0.5512	0.5815	0.3024	0.0055	0.0495	0.0334	2.25	1.63725	0.325746522213839	77614	71426	70202
mbpfas0013	mbpfas0039b	NA	NA	NA	NA	NA	NA	0.0495	0.0042	2.25	0.214286	NA	77614	58782	56950
mbpfas0013	mbpfas0041	NA	NA	NA	NA	NA	NA	0.0495	0.0047	2.25	0.20524	NA	77614	71426	70202
mbpfas0013	mbpfas0045	NA	NA	NA	NA	0.3069	0.0051	0.0495	-0.008	2.25	-0.451977	NA	77614	71426	70202
mbpfas0013	mbpfas0047	0.7342	0.1716	4.2786	1.8806e-05	0.6334	0.006	0.0495	0.0515	2.25	2.48792	0.668467678612226	77614	71426	70202
mbpfas0013	mbpfas0053b	0.7853	0.5217	1.5052	0.1323	0.007	0.0049	0.0495	0.0222	2.25	1.21978	-0.0184305339257408	77614	59324	57474
mbpfas0013	mbpfas0067b	0.6637	0.4157	1.5965	0.1104	0.1403	0.0052	0.0495	0.0296	2.25	1.5914	0.145024387288447	77614	60039	58155
mbpfas0013	mbpfas0073	-0.1692	0.2858	-0.5919	0.5539	0.0579	0.0052	0.0495	0.0626	2.25	2.69828	0.0749475467926023	77614	71648	70405
mbpfas0013	milk_allergy_1hy	0.5586	0.3633	1.5375	0.1242	-0.01	0.0044	0.0495	0.0138	2.25	2.15625	-0.026372579661264	77614	69223	67038
mbpfas0013	milk_allergy_2y	0.4265	0.3642	1.1711	0.2416	-0.0066	0.0045	0.0495	0.0113	2.25	1.79365	-0.0178438565964501	77614	69328	67138
mbpfas0013	milk_allergy_3y	1	3.2043	0.4433	0.6575	-0.0127	0.0041	0.0495	0.0017	2.25	0.288136	-0.0284562699300438	77614	61849	59904
mbpfas0013	milk_allergy_cum_4y	0.2416	0.2841	0.8504	0.3951	-0.0096	0.0048	0.0495	0.0203	2.25	3.02985	-0.0191772177961003	77614	64819	62773
mbpfas0013	milk_allergy_score_until_4yo	0.2505	0.2473	1.0129	0.3111	-0.0097	0.005	0.0495	0.0317	2.25	4.28378	-0.0213993879252821	77614	69212	67027
mbpfas0013	milk_allergy_score_until_4yo_positive	0.2048	0.2467	0.8302	0.4064	-0.0063	0.005	0.0495	0.0309	2.25	4.06579	-0.015520894672269	77614	69261	67073
mbpfas0013	mt1b_0020001	0.0043	0.2169	0.0198	0.9842	-0.0182	0.0061	0.0495	0.0349	2.25	4.30864	-0.0203135435126576	77614	71648	70405
mbpfas0013	mt1b_0020101	0.0449	0.2201	0.2038	0.8385	-0.0192	0.0061	0.0495	0.0332	2.25	4.25641	-0.0231129145841692	77614	71648	70405
mbpfas0013	mt1b_0030001	0.2776	0.2565	1.0823	0.2791	0.0015	0.006	0.0495	0.0286	2.25	3.575	-0.00921658478190255	77614	71648	70405
mbpfas0013	mt1b_0030101	0.2576	0.254	1.0144	0.3104	0.0015	0.006	0.0495	0.0294	2.25	3.58537	-0.00857707748466554	77614	71648	70405
mbpfas0013	mt1b_0040001b	-0.297	0.317	-0.9369	0.3488	-0.0115	0.0049	0.0495	0.015	2.25	2.58621	-0.00568761724740134	77614	59184	57326
mbpfas0013	mt1b_0040101b	-0.3489	0.3383	-1.0313	0.3024	-0.0128	0.0049	0.0495	0.0141	2.25	2.35	-0.00584069410056633	77614	61291	59364
mbpfas0013	mt1b_0050001	-0.0741	0.2194	-0.3375	0.7357	-0.0012	0.0053	0.0495	0.0302	2.25	4.50746	0.00166022574438092	77614	71648	70405
mbpfas0013	mt1b_0050101	-0.1014	0.218	-0.4652	0.6418	-0.0014	0.0054	0.0495	0.03	2.25	4.34783	0.00252517246777308	77614	71648	70405
mbpfas0013	mt1b_0060001	-0.0722	0.2581	-0.2799	0.7795	-0.0138	0.0049	0.0495	0.02	2.25	2.85714	-0.0127902999133046	77614	71653	70410
mbpfas0013	mt1b_0060101	-0.049	0.2715	-0.1807	0.8566	-0.0151	0.0049	0.0495	0.0191	2.25	2.72857	-0.0150033220497004	77614	71648	70405
mbpfas0013	mt1b_0080001	-0.1069	0.1773	-0.6027	0.5467	-0.0153	0.0054	0.0495	0.0576	2.25	6.32967	-0.0111435920210792	77614	71479	70108
mbpfas0013	mt1b_0100101	0.2184	0.1549	1.4103	0.1584	0.0044	0.0047	0.0495	0.0571	2.25	3.48171	-0.00732694500905368	77614	71475	70104
mbpfas0013	mt1b_0100201	-0.1092	0.1749	-0.6247	0.5322	0.004	0.0051	0.0495	0.055	2.25	6.11111	0.010251451165898	77614	78277	77596
mbpfas0013	mt1b_0100301	0.327	0.1985	1.6476	0.0994	0.0597	0.0054	0.0495	0.034	2.25	4.72222	0.0485832524654651	77614	78277	77596
mbpfas0013	mt1b_0100401	0.2457	0.1875	1.3105	0.19	0.043	0.0054	0.0495	0.039	2.25	5.34247	0.0338983432343448	77614	78277	77596
mbpfas0013	mt1b_0100501	0.4827	0.1868	2.5843	0.0098	0.0491	0.005	0.0495	0.0606	2.25	5.66355	0.0242169998166558	77614	78277	77596
mbpfas0013	mt1b_0100601	0.4727	0.191	2.4754	0.0133	0.0659	0.0052	0.0495	0.0596	2.25	5.51852	0.0428597466323122	77614	78277	77596
mbpfas0013	mt1b_0100701	0.3013	0.1931	1.5607	0.1186	0.0638	0.0047	0.0495	0.0456	2.25	5.92208	0.052256941037829	77614	78277	77596
mbpfas0013	mt1b_0100801	0.0503	0.1359	0.3706	0.711	-0.0245	0.0052	0.0495	0.0914	2.25	7.87931	-0.0301225495535454	77614	78270	77593
mbpfas0013	mt1b_0200101	0.3391	0.1802	1.8813	0.0599	0.0173	0.0049	0.0495	0.0567	2.25	5.0177	-0.000530538351232384	77614	78466	77313
mbpfas0013	mt1b_0200201	-0.2589	0.1797	-1.441	0.1496	-0.0148	0.005	0.0495	0.0537	2.25	4.92661	-0.00167732888592905	77614	78466	77313
mbpfas0013	mt1b_0200301	-0.1135	0.1918	-0.5917	0.554	0.005	0.0052	0.0495	0.0432	2.25	4.69565	0.0108495337459475	77614	79705	77140
mbpfas0013	mt1b_0200401	-0.3373	0.1767	-1.9082	0.0564	-0.015	0.0053	0.0495	0.0552	2.25	5.52	0.00246648095775901	77614	79705	77140
mbpfas0013	mt1b_0200501	-0.1379	0.2674	-0.5156	0.6061	-0.0011	0.0049	0.0495	0.026	2.25	1.9697	0.00397594081346451	77614	79705	77140
mbpfas0013	mt1b_0400001	-0.1062	0.1556	-0.682	0.4952	-0.0061	0.0054	0.0495	0.0725	2.25	6.90476	0.000151691796119606	77614	79705	77140
mbpfas0013	mt1b_0410001	-0.0288	0.1606	-0.1796	0.8575	0.0173	0.0051	0.0495	0.0631	2.25	6.8587	0.020397674703689	77614	79705	77140
mbpfas0013	mt1b_0420001	-0.1397	0.1847	-0.7563	0.4495	0.02	0.0051	0.0495	0.0587	2.25	6.52222	0.0295199153130207	77614	79705	77140
mbpfas0013	mt1b_0430001	-0.1254	0.1706	-0.7349	0.4624	-0.0116	0.0049	0.0495	0.058	2.25	4.87395	-0.00540535020284316	77614	79449	76974
mbpfas0013	mt1b_0440001	0.091	0.1864	0.4882	0.6254	0.0446	0.0052	0.0495	0.0611	2.25	6.17172	0.0428660460846103	77614	79449	76974
mbpfas0013	mt1b_0450001	-0.0083	0.2177	-0.0381	0.9696	0.0195	0.0053	0.0495	0.029	2.25	4.14286	0.0210344290430744	77614	79449	76974
mbpfas0013	mt1b_0460001	0.0829	0.216	0.384	0.701	0.0603	0.0051	0.0495	0.0312	2.25	4.52174	0.0607103537497633	77614	79449	76974
mbpfas0013	mt1b_0470001	NA	NA	NA	NA	0.0121	0.0049	0.0495	-0.0051	2.25	-0.87931	NA	77614	79449	76974
mbpfas0013	mt1b_0480001	-0.1109	0.1724	-0.6436	0.5198	0.0284	0.005	0.0495	0.0615	2.25	5.6422	0.0371543206337281	77614	79449	76974
mbpfas0013	mt1u_0010001	-0.08	0.273	-0.293	0.7695	-0.0056	0.0045	0.0495	0.0165	2.25	2.79661	-0.00577702665884061	77614	40824	40044
mbpfas0013	mt1u_0020001	0.0535	0.2936	0.1824	0.8553	-0.0062	0.0045	0.0495	0.013	2.25	2.13115	-0.0104000094123919	77614	40817	40037
mbpfas0013	mt2b_0410001	0.0365	0.1639	0.2224	0.824	0.0232	0.0053	0.0495	0.0775	2.25	6.73913	0.0324160686841717	77614	40817	40037
mbpfas0013	mt2b_0420001	-0.0221	0.1741	-0.1268	0.8991	0.0146	0.0053	0.0495	0.0791	2.25	6.76068	0.023416219733958	77614	40817	40037
mbpfas0013	mt2b_0430001	-0.1113	0.1466	-0.759	0.4479	-0.0181	0.0049	0.0495	0.0853	2.25	5.29814	-0.0195329482611005	77614	40817	40037
mbpfas0013	mt2b_0450001	0.1129	0.1862	0.6066	0.5441	-0.0089	0.0052	0.0495	0.0514	2.25	6.425	-0.0191739064149634	77614	40817	40037
mbpfas0013	mt2b_0460001	-0.0121	0.1839	-0.0657	0.9476	0.0433	0.0052	0.0495	0.0452	2.25	5.38095	0.0644984122186268	77614	40817	40037
mbpfas0013	mt2b_0480001	0.0046	0.1549	0.0294	0.9766	0.0233	0.0048	0.0495	0.0758	2.25	5.57353	0.0346476569201356	77614	40817	40037
mbpfas0013	mt2b_0490001	-0.0304	0.212	-0.1433	0.886	0.0548	0.0052	0.0495	0.0271	2.25	3.56579	0.0812701902163777	77614	40817	40037
mbpfas0013	mt2u_0010001	0.011	0.2305	0.0475	0.9621	-0.003	0.0051	0.0495	0.0227	2.25	3.72131	-0.00402976129854453	77614	60244	58358
mbpfas0013	mt2u_0020001	0.0581	0.2159	0.2689	0.788	0.003	0.0047	0.0495	0.0228	2.25	3.8	0.00163725434320962	77614	59758	57882
mbpfas0013	mumps_cum_4y	0.1235	0.6397	0.1931	0.8469	-0.0276	0.0051	0.0495	0.0044	2.25	0.594595	-0.0324385798268597	77614	71319	69062
mbpfas0013	mycotic_or_fungal_infection_cum_2y	0.3247	0.5286	0.6142	0.5391	-0.0132	0.0057	0.0495	0.0053	2.25	0.929825	-0.0201910577019463	77614	69837	67612
mbpfas0013	nuts_allergy_score_until_4yo_positive	0.5159	0.4999	1.032	0.3021	-0.0031	0.0047	0.0495	0.0098	2.25	1.44118	-0.0152451874448356	77614	67682	65555
mbpfas0013	otitis_media_cum_2y	-0.0833	0.2462	-0.3384	0.7351	-0.012	0.0048	0.0495	0.0243	2.25	3.68182	-0.0108678377667302	77614	66800	64699
mbpfas0013	out_of_night_diapers_age_4y	-0.1305	0.3103	-0.4204	0.6742	0.0228	0.0046	0.0495	0.0304	2.25	2.15603	0.029706427648715	77614	78192	75724
mbpfas0013	participant_reported_food_allergy_cum_4y	0.2807	0.1917	1.464	0.1432	3e-04	0.0049	0.0495	0.0429	2.25	4.71429	-0.013206262055871	77614	64752	62707
mbpfas0013	peanuts_allergy_score_4yo_positive	0.5997	2.3461	0.2556	0.7982	0.0012	0.0046	0.0495	0.0018	2.25	0.28125	-0.00444935752626318	77614	67669	65545
mbpfas0013	premature_birth	0.2581	0.3743	0.6896	0.4904	-0.0035	0.0048	0.0495	0.0091	2.25	1.56897	-0.00972085466596189	77614	64774	62729
mbpfas0013	psychomotor_developmental_delay_cum_4y	NA	NA	NA	NA	-0.0147	0.0051	0.0495	-0.0018	2.25	-0.295082	NA	77614	74494	72139
mbpfas0013	roseola_infantum_cum_2y	-0.242	0.3326	-0.7277	0.4668	-0.0137	0.0049	0.0495	0.0126	2.25	2	-0.00970354110109458	77614	65116	63062
mbpfas0013	rsv_infection_cum_2y	0.0382	0.2162	0.1768	0.8596	-0.018	0.0053	0.0495	0.0361	2.25	5.30882	-0.0221641973709746	77614	69837	67612
mbpfas0013	shellfish_allergy_score_until_4yo_positive	-0.4955	0.9705	-0.5106	0.6097	0.0052	0.005	0.0495	0.0027	2.25	0.442623	0.0117895070549115	77614	67658	65532
mbpfas0013	soba_allergy_score_until_4yo_positive	0.4486	0.3931	1.1412	0.2538	0.01	0.0044	0.0495	0.0105	2.25	1.75	0.000859658241284809	77614	67613	65493
mbpfas0013	soybean_allergy_score_until_4yo_positive	0.1509	0.3845	0.3924	0.6947	0.0062	0.0049	0.0495	0.0084	2.25	1.29231	0.00388740003535224	77614	67753	65625
mbpfas0013	streptococcus_pyogenes_cum_4y	0.3165	0.5546	0.5707	0.5682	-0.0108	0.0049	0.0495	0.0062	2.25	0.984127	-0.0176759162311811	77614	71319	69062
mbpfas0013	ucbb_0080001b	0.4288	0.2255	1.9019	0.0572	-0.0065	0.0047	0.0495	0.029	2.25	4.83333	-0.024554886587601	77614	64843	62794
mbpfas0013	ucbb_0410001	0.0804	0.0969	0.8292	0.407	0.0146	0.006	0.0495	0.3582	2.25	8.3109	0.00832329530100947	77614	59541	57681
mbpfas0013	ucbb_0420001	0.1142	0.1015	1.1252	0.2605	0.0148	0.0061	0.0495	0.3484	2.25	7.81166	0.00111860351588688	77614	71842	69605
mbpfas0013	ucbb_0430001	-0.0571	0.1068	-0.535	0.5926	0.03	0.0062	0.0495	0.2981	2.25	4.26466	0.0621196673913128	77614	39019	37690
mbpfas0013	ucbb_0450001	0.1983	0.1382	1.4351	0.1513	0.0036	0.0057	0.0495	0.0986	2.25	10.9556	-0.0101246074896202	77614	53035	51532
mbpfas0013	ucbb_0460001	0.2062	0.1371	1.5042	0.1325	9e-04	0.0056	0.0495	0.0956	2.25	10.5055	-0.0141676093593844	77614	60896	58983
mbpfas0013	ucbb_0480001	0.0799	0.0957	0.8343	0.4041	0.0095	0.006	0.0495	0.3442	2.25	7.23109	0.000716079456708902	77614	61740	59813
mbpfas0013	upper_respiratory_tract_infection_cum_2y	0.1589	0.285	0.5577	0.5771	-0.0232	0.0053	0.0495	0.018	2.25	2.64706	-0.0316568252819356	77614	66687	64590
mbpfas0013	urinary_tract_infections_cum_4y	NA	NA	NA	NA	0.0072	0.0043	0.0495	-0.0027	2.25	-0.442623	NA	77614	69837	67612
mbpfas0013	urticaria_cum_4y	-0.1563	0.3231	-0.4836	0.6287	0.0051	0.0049	0.0495	0.0121	2.25	1.77941	0.0100340233905755	77614	61862	59917
mbpfas0013	varicella_cum_4y	-0.9703	0.9965	-0.9737	0.3302	-0.0184	0.0056	0.0495	0.0045	2.25	0.642857	-0.00570991670787474	77614	69837	67612
mbpfas0013	wheat_allergy_score_until_4yo_positive	-0.0266	0.2146	-0.1239	0.9014	0.0062	0.0052	0.0495	0.0305	2.25	4.55224	0.0081390831165023	77614	69210	67026
mbpfas0017	BMI	-0.4027	0.1018	-3.9544	7.6739e-05	0.0093	0.0066	0.0561	0.1732	2.55	19.4607	0.0554612310772897	20259	163835	0
mbpfas0017	adenovirus_infection_cum_2y	0.0674	0.2713	0.2484	0.8038	-0.0026	0.0046	0.0561	0.0171	2.55	2.71429	-0.00517395062642929	77614	66687	64590
mbpfas0017	allergic_conjunctivitis_cum_4y	0.5486	0.3277	1.6742	0.0941	-0.006	0.0049	0.0561	0.0162	2.55	2.28169	-0.0243629813322576	77614	61862	59917
mbpfas0017	allergic_conjunctivitis_or_rhinitis_or_hay_fever_cum_4y	0.6063	0.4802	1.2627	0.2067	-0.0172	0.005	0.0561	0.0086	2.55	1.11688	-0.0343290888325073	77614	61862	59917
mbpfas0017	allergic_rhinitis_cum_4y	0.3957	0.3564	1.1102	0.2669	-0.0111	0.0049	0.0561	0.0126	2.55	1.55556	-0.0241941537711605	77614	61862	59917
mbpfas0017	any_food_allergy_score_positive_until_4yo	0.1621	0.1793	0.9042	0.3659	0.0063	0.0048	0.0561	0.0548	2.55	5.48	-0.00214123489713121	77614	67682	65555
mbpfas0017	asthma_cum_4y	0.1972	0.2309	0.8541	0.393	-0.0089	0.0051	0.0561	0.0306	2.55	3.1875	-0.0187788268423081	77614	68351	66196
mbpfas0017	atopic_dermatitis_cum_4y	-0.2717	0.1674	-1.6227	0.1047	-0.0059	0.0056	0.0561	0.0633	2.55	5.86111	0.00996267762086716	77614	61862	59917
mbpfas0017	autistic_spectrum_disorder_and_pddnos_cum_4y	0.4224	0.3737	1.1304	0.2583	-0.0042	0.0051	0.0561	0.0107	2.55	1.94545	-0.015442251213853	77614	69837	67612
mbpfas0017	bone_fracture_cum_4y	-0.0427	0.6249	-0.0683	0.9455	6e-04	0.005	0.0561	0.0034	2.55	0.548387	0.00128165336795273	77614	69837	67612
mbpfas0017	breast_feeding_cessation_1m	-1	1.0572	-0.9905	0.3219	-0.0039	0.0055	0.0561	0.004	2.55	0.634921	0.0117862730220293	77614	69453	67254
mbpfas0017	breast_feeding_cessation_2m	-0.7501	0.3779	-1.9847	0.0472	-0.0157	0.0053	0.0561	0.0142	2.55	2.18462	0.00418011582021082	77614	69457	67258
mbpfas0017	breast_feeding_cessation_3m	-0.6367	0.3968	-1.6045	0.1086	-0.0254	0.0052	0.0561	0.0112	2.55	1.77778	-0.0119016022329687	77614	70826	68586
mbpfas0017	breast_feeding_cessation_age	0.3023	0.3242	0.9326	0.351	0.0057	0.0052	0.0561	0.018	2.55	2.14286	-0.00357774877244546	77614	70826	68586
mbpfas0017	breast_feeding_period_1y	0.6247	0.3123	2.0006	0.0454	0.0197	0.0054	0.0561	0.0188	2.55	2.84848	0.00126533342464335	77614	69458	67259
mbpfas0017	c1hy_0030001b2	-0.1562	0.379	-0.412	0.6803	2e-04	0.0055	0.0561	0.0102	2.55	1.85455	0.00427734367504378	77614	20259	19931
mbpfas0017	c1hy_0060002_checked	-0.1215	0.1186	-1.0245	0.3056	-0.0023	0.0061	0.0561	0.1964	2.55	12.1235	0.0119205131387643	77614	77807	75366
mbpfas0017	c1hy_0070002b	0.0872	0.3892	0.224	0.8228	-0.0061	0.0053	0.0561	0.0083	2.55	1.40678	-0.0144885678031021	77614	20259	19931
mbpfas0017	c1hy_0100001_2	0.0559	0.3085	0.1811	0.8563	-0.0021	0.0048	0.0561	0.0118	2.55	1.81538	-0.00385446218956449	77614	69945	67733
mbpfas0017	c1hy_0100001_3	-0.0387	0.2104	-0.184	0.854	0.0089	0.0049	0.0561	0.0295	2.55	3.73418	0.0117601777693503	77614	69945	67733
mbpfas0017	c1hy_0100001_4	NA	NA	NA	NA	-0.006	0.005	0.0561	-0.0043	2.55	-0.767857	NA	77614	70403	68142
mbpfas0017	c1hy_0100501_3	-0.105	0.4562	-0.2302	0.8179	-9e-04	0.0049	0.0561	0.0065	2.55	1.14035	0.0010623258679904	77614	70403	68142
mbpfas0017	c1hy_0100501_4	1	1.7967	0.6501	0.5156	-0.0156	0.0046	0.0561	0.0022	2.55	0.407407	-0.0308083551681128	77614	70403	68142
mbpfas0017	c1hy_0102001_3	NA	NA	NA	NA	-0.0037	0.0048	0.0561	-0.0046	2.55	-0.754098	NA	77614	70403	68142
mbpfas0017	c1hy_0103001_3	0.3203	0.2451	1.3068	0.1913	0.0038	0.0051	0.0561	0.018	2.55	3.33333	-0.00622114905885423	77614	68095	65951
mbpfas0017	c1hy_0103501_2	-0.1172	0.2603	-0.45	0.6527	-0.0032	0.0056	0.0561	0.0212	2.55	2.94444	0.000535176983449652	77614	68095	65951
mbpfas0017	c1hy_0103501_3	0.7288	2.3013	0.3167	0.7515	0.0034	0.0052	0.0561	0.0018	2.55	0.295082	-0.00367436859191378	77614	67753	65625
mbpfas0017	c1hy_0104001_2	0.3208	0.227	1.4132	0.1576	0.0307	0.005	0.0561	0.0266	2.55	4.09231	0.022462657303613	77614	67753	65625
mbpfas0017	c1hy_0104001_3	NA	NA	NA	NA	0.0067	0.0048	0.0561	-0.0029	2.55	-0.508772	NA	77614	67753	65625
mbpfas0017	c1hy_0104501_2	-0.7177	0.5115	-1.4032	0.1606	-0.0087	0.0054	0.0561	0.0064	2.55	1.03226	0.00411214266276544	77614	67701	65577
mbpfas0017	c1hy_0105001_2	0.079	0.2038	0.3876	0.6983	0.0217	0.005	0.0561	0.028	2.55	4.24242	0.0217848731367553	77614	67637	65517
mbpfas0017	c1hy_0105001_3	NA	NA	NA	NA	-0.0073	0.0051	0.0561	-0.003	2.55	-0.491803	NA	77614	67613	65493
mbpfas0017	c1hy_0240001_1	0.4409	0.6863	0.6424	0.5206	-0.0176	0.0047	0.0561	0.0045	2.55	0.725806	-0.027309339034153	77614	67613	65493
mbpfas0017	c1hy_0240001_2	-0.2802	0.5047	-0.5552	0.5788	0.0168	0.0047	0.0561	0.0057	2.55	0.890625	0.0243460889250076	77614	67669	65545
mbpfas0017	c1hy_0250001_1	-0.1054	0.2131	-0.4946	0.6209	-0.0012	0.005	0.0561	0.0278	2.55	3.80822	0.00296008756356263	77614	67669	65545
mbpfas0017	c1hy_0250001_2	0.1752	0.2832	0.6186	0.5362	-0.0083	0.005	0.0561	0.0162	2.55	2.41791	-0.0150037124847201	77614	67682	65555
mbpfas0017	c1hy_0250001_3	0.123	0.1905	0.6456	0.5185	0.0049	0.0052	0.0561	0.0352	2.55	5.10145	-4.97090922593476e-05	77614	67658	65532
mbpfas0017	c1hy_0380101_1	NA	NA	NA	NA	-0.007	0.005	0.0561	-0.0018	2.55	-0.295082	NA	77614	67658	65532
mbpfas0017	c1hy_0380101_2	0.1483	0.389	0.3812	0.703	-0.0175	0.0051	0.0561	0.0101	2.55	1.68333	-0.0240330609657814	77614	65300	63238
mbpfas0017	c1hy_0380101_3	NA	NA	NA	NA	0.0169	0.0053	0.0561	-7e-04	2.55	-0.106061	NA	77614	65300	63238
mbpfas0017	c1hy_0380101_4	NA	NA	NA	NA	-0.0012	0.0051	0.0561	-2e-04	2.55	-0.03125	NA	77614	65303	63241
mbpfas0017	c1hy_0493002b	0.5266	0.6307	0.8349	0.4038	-0.0119	0.005	0.0561	0.0045	2.55	0.789474	-0.0330552756795559	77614	20259	19931
mbpfas0017	c1hy_asq_total	-0.1811	0.1579	-1.1469	0.2514	-6e-04	0.0056	0.0561	0.0772	2.55	8.21277	0.0120099524389069	77614	59184	57326
mbpfas0017	c1hy_bed_time	0.0061	0.2378	0.0255	0.9797	-0.0036	0.0051	0.0561	0.0269	2.55	3.68493	-0.00423502804663124	77614	73434	71113
mbpfas0017	c1hy_bmi	-0.1731	0.1057	-1.6382	0.1014	0.003	0.0052	0.0561	0.1847	2.55	13.2878	0.0240412930337734	77614	61845	59900
mbpfas0017	c1hy_nap_count	-0.2283	0.3142	-0.7267	0.4674	0.0085	0.0051	0.0561	0.0165	2.55	2.46269	0.0171808044153029	77614	64774	62729
mbpfas0017	c1hy_night_wake_up_count	-0.0893	0.2016	-0.4431	0.6577	0.0028	0.0046	0.0561	0.0287	2.55	4.28358	0.0070476338711564	77614	64774	62729
mbpfas0017	c1hy_psi_cf	0.071	0.2605	0.2725	0.7852	-0.0191	0.0052	0.0561	0.0264	2.55	4.125	-0.0264328995422549	77614	59039	57191
mbpfas0017	c1hy_sleep_time_day	-0.0014	0.2725	-0.0051	0.9959	-0.0083	0.0055	0.0561	0.0195	2.55	3.25	-0.00970385913301535	77614	64774	62729
mbpfas0017	c1hy_sleep_time_night	0.0527	0.2493	0.2113	0.8326	0.0057	0.0052	0.0561	0.0231	2.55	3.34783	0.00473382967060138	77614	64774	62729
mbpfas0017	c1hy_total_sleep_time	0.1714	0.3606	0.4752	0.6347	-0.0061	0.0051	0.0561	0.01	2.55	1.5873	-0.0113322919627551	77614	64774	62729
mbpfas0017	c1hy_wake_up_time	0.0395	0.1425	0.2769	0.7818	-0.0099	0.0052	0.0561	0.0699	2.55	9.07792	-0.013856918438547	77614	73434	71113
mbpfas0017	c1y_0010001_1	NA	NA	NA	NA	NA	NA	0.0561	2e-04	2.55	0.0350877	NA	77614	69212	67027
mbpfas0017	c1y_0010001_3	NA	NA	NA	NA	0.0068	0.0051	0.0561	-4e-04	2.55	-0.0677966	NA	77614	69260	67074
mbpfas0017	c1y_0080104_checked	0.0105	0.1298	0.0806	0.9357	-0.0073	0.0054	0.0561	0.1944	2.55	9.21327	-0.0098276666613767	77614	79056	76515
mbpfas0017	c1y_0080204_checked	-0.0544	0.1125	-0.4839	0.6284	0.004	0.0056	0.0561	0.2505	2.55	11.0841	0.0125357521994081	77614	79056	76515
mbpfas0017	c1y_0090005b	NA	NA	NA	NA	-0.0095	0.0048	0.0561	-0.0013	2.55	-0.188406	NA	77614	47983	46551
mbpfas0017	c1y_0170001_1	0.3569	0.2956	1.2072	0.2274	-0.017	0.0053	0.0561	0.0144	2.55	2.18182	-0.0297831456983311	77614	69260	67074
mbpfas0017	c1y_0170001_1_3	0.2038	0.1753	1.1628	0.2449	-0.0141	0.0053	0.0561	0.0501	2.55	5.16495	-0.028241803572424	77614	64774	62729
mbpfas0017	c1y_0170001_3	0.1743	0.2337	0.7459	0.4557	-0.0077	0.0049	0.0561	0.0238	2.55	3.05128	-0.0154034019767331	77614	69261	67073
mbpfas0017	c1y_0210001_1	-0.1136	0.3594	-0.316	0.752	-0.0181	0.005	0.0561	0.0085	2.55	1.25	-0.0178945633283731	77614	69210	67026
mbpfas0017	c1y_0210001_2	0.1729	0.367	0.4712	0.6375	0.0178	0.0049	0.0561	0.0083	2.55	1.23881	0.0162614606105425	77614	69210	67026
mbpfas0017	c1y_0220001_1	-0.1251	0.2735	-0.4573	0.6474	-0.0055	0.0049	0.0561	0.0185	2.55	3.13559	-0.002025524533715	77614	70019	67804
mbpfas0017	c1y_0220001_2	-0.227	0.2933	-0.7738	0.439	0.0101	0.0053	0.0561	0.016	2.55	2.38806	0.0184509737411495	77614	70019	67804
mbpfas0017	c1y_0220001_3	0.0352	0.2012	0.1751	0.861	-2e-04	0.0055	0.0561	0.0414	2.55	6.27273	-0.00201209042367829	77614	69945	67733
mbpfas0017	c1y_1_bmi	-0.2329	0.1192	-1.9547	0.0506	-0.0022	0.0054	0.0561	0.2582	2.55	13.1066	0.0304573219118134	77614	61845	59900
mbpfas0017	c1y_2_bmi	-0.2657	0.1037	-2.5627	0.0104	0.0033	0.0053	0.0561	0.282	2.55	17.4074	0.0452312552160077	77614	61849	59904
mbpfas0017	c1y_asq_total	-0.1712	0.129	-1.3273	0.1844	-0.012	0.0052	0.0561	0.1088	2.55	11.6989	-0.000774774671089514	77614	60039	58155
mbpfas0017	c1y_bed_time	-0.3349	0.3225	-1.0383	0.2991	-0.001	0.0053	0.0561	0.0129	2.55	2.01562	0.00825480249678375	77614	76280	73893
mbpfas0017	c1y_nap_count	-0.0934	0.2593	-0.3603	0.7186	0.0173	0.0055	0.0561	0.0192	2.55	3.04762	0.0222826811201456	77614	73369	71049
mbpfas0017	c1y_night_wake_up_count	0.0505	0.2494	0.2027	0.8394	0.007	0.0048	0.0561	0.0191	2.55	3.03175	0.00603354880768503	77614	72891	70590
mbpfas0017	c1y_sleep_time_day	0.2293	0.2871	0.7989	0.4244	-0.0142	0.0054	0.0561	0.0204	2.55	3.2381	-0.0237442964387131	77614	73434	71113
mbpfas0017	c1y_sleep_time_night	-0.0882	0.1972	-0.4472	0.6547	0.0057	0.0053	0.0561	0.029	2.55	4.26471	0.0100368034438422	77614	73434	71113
mbpfas0017	c1y_total_sleep_time	0.1063	0.223	0.4766	0.6337	-0.0074	0.0053	0.0561	0.0279	2.55	4.5	-0.0125916452334424	77614	73434	71113
mbpfas0017	c1y_wake_up_time	0.1893	0.157	1.2053	0.2281	-0.0212	0.005	0.0561	0.063	2.55	8.87324	-0.0354399197590951	77614	76280	73893
mbpfas0017	c2hy_0030002_checked	-0.144	0.1002	-1.4377	0.1505	0.0084	0.0057	0.0561	0.2841	2.55	13.4645	0.0326516170460774	77614	77807	75366
mbpfas0017	c2hy_0040401b	NA	NA	NA	NA	-0.0085	0.005	0.0561	-0.0044	2.55	-0.733333	NA	77614	70970	69729
mbpfas0017	c2hy_asq_total	-0.1915	0.158	-1.212	0.2255	0.0098	0.0055	0.0561	0.0765	2.55	8.89535	0.0252953661591896	77614	64843	62794
mbpfas0017	c2hy_bmi	-0.2342	0.0977	-2.3961	0.0166	-0.0034	0.0058	0.0561	0.2398	2.55	16.2027	0.0274250723065656	77614	61844	59899
mbpfas0017	c2hy_psi_cf	-0.0755	0.2456	-0.3073	0.7586	-0.0083	0.005	0.0561	0.0273	2.55	4.33333	-0.00716944594743137	77614	59039	57189
mbpfas0017	c2y_0030002_checked	-0.101	0.0983	-1.0281	0.3039	0.0066	0.0056	0.0561	0.2606	2.55	11.8455	0.0227639910944773	77614	77807	75366
mbpfas0017	c2y_0070301b	NA	NA	NA	NA	0.002	0.0046	0.0561	-2e-04	2.55	-0.0338983	NA	77614	20259	19931
mbpfas0017	c2y_0080001_1	0.2955	0.2739	1.079	0.2806	-0.0182	0.0051	0.0561	0.0208	2.55	3.25	-0.0318109095247404	77614	65303	63241
mbpfas0017	c2y_0080001_2	0.0375	0.2285	0.1643	0.8695	0.0313	0.0047	0.0561	0.0219	2.55	3.47619	0.0353034268790997	77614	65303	63241
mbpfas0017	c2y_0090001b2	NA	NA	NA	NA	0.0133	0.0052	0.0561	-0.008	2.55	-1.37931	NA	77614	71674	70431
mbpfas0017	c2y_0100001_2	-0.0243	0.2493	-0.0976	0.9223	0.0069	0.0051	0.0561	0.0196	2.55	2.9697	0.00894224971480397	77614	64819	62773
mbpfas0017	c2y_0100001_3	-0.012	0.2374	-0.0504	0.9598	0.0058	0.0047	0.0561	0.0195	2.55	2.70833	0.00722844370541002	77614	64752	62707
mbpfas0017	c2y_0100001_4	0.3366	0.3883	0.8669	0.386	4e-04	0.0049	0.0561	0.008	2.55	1.25	-0.00690161768863907	77614	64676	62633
mbpfas0017	c2y_0100501_3	-0.1375	0.3705	-0.3712	0.7105	7.245e-06	0.0049	0.0561	0.0093	2.55	1.55	0.00325629426678689	77614	64642	62599
mbpfas0017	c2y_0102001_3	NA	NA	NA	NA	0.0043	0.0049	0.0561	-5e-04	2.55	-0.0877193	NA	77614	64642	62599
mbpfas0017	c2y_0103501_2	-0.5359	0.3254	-1.6469	0.0996	-0.0086	0.0051	0.0561	0.0157	2.55	2.34328	0.00640947808640937	77614	64701	62658
mbpfas0017	c2y_0103501_3	NA	NA	NA	NA	NA	NA	0.0561	5e-04	2.55	0.0833333	NA	77614	64701	62658
mbpfas0017	c2y_0104001_2	0.499	0.2704	1.8454	0.065	0.0211	0.0047	0.0561	0.0185	2.55	2.68116	0.00808714419039004	77614	64718	62676
mbpfas0017	c2y_0104001_3	NA	NA	NA	NA	0.0023	0.0053	0.0561	-0.0028	2.55	-0.491228	NA	77614	64700	62655
mbpfas0017	c2y_0104501_2	NA	NA	NA	NA	-0.0167	0.005	0.0561	-0.009	2.55	-1.55172	NA	77614	64700	62655
mbpfas0017	c2y_0105001_2	0.06	0.258	0.2327	0.816	0.009	0.0057	0.0561	0.0227	2.55	3.28986	0.00830496425091249	77614	65579	63462
mbpfas0017	c2y_0105001_3	-0.442	0.8481	-0.5212	0.6023	0.0103	0.0054	0.0561	0.0027	2.55	0.457627	0.0175411141457384	77614	65579	63462
mbpfas0017	c2y_asq_total	-0.0386	0.1483	-0.2606	0.7944	2e-04	0.0053	0.0561	0.079	2.55	8.97727	0.0030052848352908	77614	61291	59364
mbpfas0017	c2y_bmi	-0.1946	0.0981	-1.983	0.0474	-0.0027	0.0056	0.0561	0.237	2.55	16.4583	0.0227608290130584	77614	61843	59899
mbpfas0017	c3hy_asq_acomu	0.0423	0.1906	0.2222	0.8241	0.0096	0.0054	0.0561	0.0435	2.55	5.50633	0.0081991915922653	77614	78115	75655
mbpfas0017	c3hy_asq_bgm	-0.081	0.1618	-0.5004	0.6168	-0.0037	0.0049	0.0561	0.0563	2.55	7.40789	0.000788466002771781	77614	78115	75655
mbpfas0017	c3hy_asq_cfm	0.1172	0.1722	0.6809	0.496	0.0099	0.0053	0.0561	0.0529	2.55	6.78205	0.00402776629058557	77614	78062	75601
mbpfas0017	c3hy_asq_dproblem	0.1443	0.2022	0.7137	0.4754	0.0095	0.0053	0.0561	0.0431	2.55	5.4557	0.00282572354961823	77614	78062	75601
mbpfas0017	c3hy_asq_epersonal	0.0823	0.2065	0.3987	0.6901	-0.0029	0.0052	0.0561	0.0429	2.55	4.98837	-0.00738920807913484	77614	78062	75601
mbpfas0017	c3hy_asq_total	0.0295	0.1603	0.1838	0.8542	0.0056	0.0053	0.0561	0.0646	2.55	8.17722	0.00466749791691372	77614	68351	66196
mbpfas0017	c3hy_bmi	-0.2703	0.1024	-2.639	0.0083	-0.0054	0.0056	0.0561	0.2701	2.55	16.3697	0.0325613604872948	77614	61844	59899
mbpfas0017	c3hy_psi_cf	0.1507	0.2125	0.709	0.4783	-0.0116	0.0048	0.0561	0.0334	2.55	4.07317	-0.0212180974611412	77614	58931	57081
mbpfas0017	c3y_0030002_checked	-0.1208	0.0994	-1.215	0.2244	0.0044	0.0061	0.0561	0.3134	2.55	14.3105	0.0255219804502234	77614	78115	75655
mbpfas0017	c3y_0040001_1	-0.0313	0.3774	-0.083	0.9338	-0.0086	0.0049	0.0561	0.0083	2.55	1.22059	-0.00929463550284638	77614	65579	63462
mbpfas0017	c3y_0040001_2	0.0746	0.3236	0.2304	0.8178	0.0117	0.0047	0.0561	0.0111	2.55	1.65672	0.0116871613895326	77614	65579	63462
mbpfas0017	c3y_0050001_1	0.0199	0.2451	0.0811	0.9354	0.0032	0.0051	0.0561	0.022	2.55	3.18841	0.00314271349183306	77614	61264	59339
mbpfas0017	c3y_0050001_2	-0.1732	0.3967	-0.4365	0.6625	0.0029	0.0047	0.0561	0.0089	2.55	1.28986	0.00748776806633068	77614	61195	59268
mbpfas0017	c3y_0050001_3	-0.2278	0.1832	-1.2437	0.2136	0.0067	0.0047	0.0561	0.0435	2.55	6.30435	0.0200489601530172	77614	61095	59174
mbpfas0017	c3y_0100301b	0.6255	0.8778	0.7126	0.4761	-0.01	0.0051	0.0561	0.0041	2.55	0.554054	-0.0203002294467776	77614	79712	77146
mbpfas0017	c3y_0110001_3	0.4482	0.3	1.4937	0.1353	-0.0059	0.005	0.0561	0.0212	2.55	2.90411	-0.0232239876492218	77614	61095	59174
mbpfas0017	c3y_0110501_3	1	2.0898	0.6056	0.5448	-0.0077	0.0047	0.0561	0.0021	2.55	0.368421	-0.023380994466896	77614	61156	59233
mbpfas0017	c3y_0112001_3	NA	NA	NA	NA	-2e-04	0.0043	0.0561	-0.0015	2.55	-0.254237	NA	77614	61118	59198
mbpfas0017	c3y_0113501_2	-0.5544	0.6686	-0.8292	0.407	-0.0148	0.0052	0.0561	0.0043	2.55	0.661538	-0.00887958024541859	77614	61118	59198
mbpfas0017	c3y_0113501_3	NA	NA	NA	NA	-0.001	0.0047	0.0561	-0.0015	2.55	-0.217391	NA	77614	61089	59167
mbpfas0017	c3y_0114001_2	0.3052	0.6211	0.4913	0.6232	0.0124	0.0055	0.0561	0.0042	2.55	0.591549	0.0100526927711806	77614	61089	59167
mbpfas0017	c3y_0114001_3	NA	NA	NA	NA	0.0029	0.005	0.0561	-0.0047	2.55	-0.783333	NA	77614	60213	58324
mbpfas0017	c3y_0114501_2	NA	NA	NA	NA	-0.0094	0.005	0.0561	-0.0038	2.55	-0.666667	NA	77614	60213	58324
mbpfas0017	c3y_0115001_2	0.0487	0.2552	0.1907	0.8488	-2e-04	0.0054	0.0561	0.0175	2.55	2.46479	-0.00182795573414861	77614	60213	58324
mbpfas0017	c3y_0115001_3	0.6393	1.9597	0.3262	0.7443	-0.0023	0.0051	0.0561	0.0016	2.55	0.231884	-0.00865512996396622	77614	79676	77120
mbpfas0017	c3y_0280201b	0.8988	0.831	1.0815	0.2795	0.0292	0.0049	0.0561	0.0051	2.55	0.689189	0.0266719800601891	77614	40817	40037
mbpfas0017	c3y_0280301b	NA	NA	NA	NA	0.0259	0.0043	0.0561	-0.0041	2.55	-0.602941	NA	77614	67970	65870
mbpfas0017	c3y_0280501b	0.0155	0.3706	0.0417	0.9667	0.0225	0.0048	0.0561	0.0089	2.55	1.27143	0.0260078479874527	77614	64328	62343
mbpfas0017	c3y_0280601b	0.7669	0.7033	1.0906	0.2755	0.0091	0.0048	0.0561	0.0065	2.55	0.866667	-0.0041516454445399	77614	60593	58739
mbpfas0017	c3y_0280901b	NA	NA	NA	NA	0.018	0.0052	0.0561	-0.0038	2.55	-0.520548	NA	77614	62863	60907
mbpfas0017	c3y_0600101_1	NA	NA	NA	NA	-0.0114	0.0051	0.0561	-0.01	2.55	-1.5625	NA	77614	78089	75616
mbpfas0017	c3y_0600101_2	NA	NA	NA	NA	NA	NA	0.0561	0.001	2.55	0.15625	NA	77614	45836	44407
mbpfas0017	c3y_0600101_3	NA	NA	NA	NA	0.0143	0.0049	0.0561	-0.0012	2.55	-0.181818	NA	77614	45692	44269
mbpfas0017	c3y_0600101_4	NA	NA	NA	NA	0.0044	0.0053	0.0561	-0.0052	2.55	-0.787879	NA	77614	45835	44408
mbpfas0017	c3y_asq_total	0.0855	0.1614	0.5298	0.5963	0.0148	0.0054	0.0561	0.0674	2.55	8.53165	0.0122283713251437	77614	64763	62717
mbpfas0017	c3y_bed_time	-0.1684	0.2023	-0.8323	0.4052	-0.0027	0.0053	0.0561	0.0309	2.55	4.29167	0.00432096937264977	77614	72755	70480
mbpfas0017	c3y_bmi	-0.2072	0.0946	-2.1912	0.0284	-0.0044	0.0056	0.0561	0.2654	2.55	15.7976	0.0242504761837476	77614	61844	59899
mbpfas0017	c3y_nap_count	0.1828	0.2708	0.6751	0.4996	0.0132	0.0057	0.0561	0.0206	2.55	3.12121	0.00787872602279434	77614	75785	73415
mbpfas0017	c3y_night_wake_up_count	-0.4325	0.2868	-1.5081	0.1315	0.0059	0.0051	0.0561	0.0214	2.55	2.77922	0.0231170565327265	77614	55151	53375
mbpfas0017	c3y_sleep_time_day	0.1689	0.226	0.7473	0.4549	-0.0072	0.0058	0.0561	0.0233	2.55	3.32857	-0.0141682100394191	77614	76280	73893
mbpfas0017	c3y_sleep_time_night	0.4045	0.1935	2.0902	0.0366	-0.0013	0.0047	0.0561	0.0351	2.55	4.94366	-0.0202267334515178	77614	76280	73893
mbpfas0017	c3y_total_sleep_time	0.5959	0.3818	1.5607	0.1186	-0.008	0.0054	0.0561	0.0118	2.55	1.84375	-0.0245002265850077	77614	76280	73893
mbpfas0017	c3y_wake_up_time	0.031	0.147	0.2107	0.8331	-0.0156	0.0054	0.0561	0.0777	2.55	9.03488	-0.0271721468157225	77614	37207	35970
mbpfas0017	c4y_0042102b	0.0092	0.184	0.05	0.9601	-2e-04	0.0053	0.0561	0.0495	2.55	5.625	-0.000757194120995804	77614	61277	59349
mbpfas0017	c4y_0060301b	1	4.1841	0.4272	0.6692	8e-04	0.0049	0.0561	0.0017	2.55	0.261538	-0.0170379436713985	77614	62924	60952
mbpfas0017	c4y_0070001_3	0.2003	0.384	0.5217	0.6019	-8e-04	0.0058	0.0561	0.0123	2.55	1.5375	-0.00656389766274423	77614	45692	44267
mbpfas0017	c4y_0070501_3	0.3571	0.8168	0.4372	0.6619	-0.0104	0.0043	0.0561	0.0028	2.55	0.444444	-0.015975957254531	77614	73666	71334
mbpfas0017	c4y_0073501_2	-0.45	0.2515	-1.7895	0.0735	-0.0036	0.0052	0.0561	0.0278	2.55	3.97143	0.0141450635281554	77614	60292	58343
mbpfas0017	c4y_0073501_3	NA	NA	NA	NA	0.0131	0.0047	0.0561	-0.0024	2.55	-0.347826	NA	77614	69669	67469
mbpfas0017	c4y_0074001_2	-0.4343	0.4351	-0.9981	0.3182	0.0115	0.0049	0.0561	0.0094	2.55	1.25333	0.023272388278231	77614	69712	67508
mbpfas0017	c4y_0075001_2	0.041	0.8919	0.046	0.9633	0.0109	0.0053	0.0561	0.0023	2.55	0.315068	0.0117209157470314	77614	70145	67927
mbpfas0017	c4y_0075001_3	NA	NA	NA	NA	NA	NA	0.0561	0.0017	2.55	0.257576	NA	77614	67528	65407
mbpfas0017	c4y_0075501_2	-0.2566	1.7988	-0.1426	0.8866	0.0065	0.0061	0.0561	0.0019	2.55	0.253333	0.010349122116812	77614	63889	61888
mbpfas0017	c4y_0075501_3	0.0955	0.3784	0.2525	0.8007	-0.0036	0.0045	0.0561	0.008	2.55	1.17647	-0.00633970632285089	77614	63432	61437
mbpfas0017	c4y_0310401b	NA	NA	NA	NA	0.0083	0.005	0.0561	-0.0049	2.55	-0.544444	NA	77614	60951	59044
mbpfas0017	c4y_0310901b	0.4456	0.3965	1.1238	0.2611	0.0111	0.0048	0.0561	0.0128	2.55	1.52381	0.0012125932503296	77614	59290	57430
mbpfas0017	c4y_0490001_1	0.0199	0.3774	0.0526	0.958	0.022	0.0054	0.0561	0.0125	2.55	1.66667	0.0265362813008894	77614	58567	56729
mbpfas0017	c4y_0490001_2	-7e-04	0.3988	-0.0018	0.9985	-0.0201	0.005	0.0561	0.0097	2.55	1.34722	-0.0244807206440378	77614	59441	57642
mbpfas0017	c4y_0490001_3	-0.0844	1.2629	-0.0668	0.9467	-0.0068	0.0056	0.0561	0.0014	2.55	0.208955	-0.00756047378252961	77614	58261	56535
mbpfas0017	c4y_asq_acomu	-0.2079	0.1634	-1.2723	0.2033	0.0167	0.0047	0.0561	0.058	2.55	6.59091	0.0308107466785549	77614	78071	75606
mbpfas0017	c4y_asq_bgm	-0.0768	0.1741	-0.4411	0.6592	-0.0052	0.0049	0.0561	0.0502	2.55	6.12195	-0.00134992504151895	77614	78071	75606
mbpfas0017	c4y_asq_cfm	-0.0686	0.1774	-0.3867	0.699	0.0257	0.0054	0.0561	0.0527	2.55	6.3494	0.0414072425652381	77614	43650	42227
mbpfas0017	c4y_asq_dproblem	0.1249	0.1892	0.6602	0.5091	0.0239	0.0053	0.0561	0.0419	2.55	5.2375	0.0282741789733873	77614	43650	42227
mbpfas0017	c4y_asq_epersonal	-0.2069	0.239	-0.8656	0.3867	0.0119	0.0057	0.0561	0.0279	2.55	3.44444	0.0256690764501152	77614	43650	42227
mbpfas0017	c4y_asq_total	-0.0365	0.165	-0.2214	0.8247	0.0169	0.0051	0.0561	0.0553	2.55	6.28409	0.0218448085337657	77614	68351	66196
mbpfas0017	c4y_bmi	-0.1068	0.0873	-1.2234	0.2212	-0.0149	0.0055	0.0561	0.2773	2.55	16.7048	-0.00473783779064954	77614	61845	59900
mbpfas0017	c6m_0010201_1	0.143	0.2938	0.4865	0.6266	0.0153	0.0046	0.0561	0.0218	2.55	1.87931	0.0119962627015744	77614	70924	68681
mbpfas0017	c6m_0010201_2	0.1245	0.365	0.341	0.7331	0.0107	0.0048	0.0561	0.016	2.55	1.64948	0.00810893876924732	77614	71094	68846
mbpfas0017	c6m_0010201_3	0.4619	0.9243	0.4998	0.6172	-0.0028	0.005	0.0561	0.0042	2.55	0.466667	-0.0104292971147094	77614	71094	68846
mbpfas0017	c6m_0010201_5	-0.2561	0.2606	-0.9827	0.3258	-0.0141	0.005	0.0561	0.0312	2.55	2.88889	-0.00471379179354923	77614	71026	68774
mbpfas0017	c6m_0020001_1	0.6477	0.3511	1.8446	0.0651	0.0156	0.0053	0.0561	0.0142	2.55	1.97222	-0.00149234409942519	77614	71026	68774
mbpfas0017	c6m_0020001_2	0.0671	0.6657	0.1007	0.9198	0.0067	0.0049	0.0561	0.0029	2.55	0.467742	0.00657363793621541	77614	71026	68774
mbpfas0017	c6m_0020001_3	-0.9119	0.3996	-2.2818	0.0225	-0.0251	0.0052	0.0561	0.0132	2.55	1.97015	-0.00267628268569106	77614	69461	67266
mbpfas0017	c6m_0040108b	NA	NA	NA	NA	0.0025	0.0055	0.0561	-0.0074	2.55	-0.795699	NA	77614	59348	57578
mbpfas0017	c6m_0040109b	NA	NA	NA	NA	NA	NA	0.0561	3e-04	2.55	0.0333333	NA	77614	59136	57363
mbpfas0017	c6m_0040110b	-0.4238	0.2919	-1.4519	0.1465	-0.011	0.0048	0.0561	0.0225	2.55	2.29592	0.00243062248484785	77614	61851	59907
mbpfas0017	c6m_0040111b	-0.9967	0.9355	-1.0654	0.2867	-0.005	0.0047	0.0561	0.0059	2.55	0.641304	0.0126550716272053	77614	59936	58052
mbpfas0017	c6m_0070103_checked	-0.0064	0.0962	-0.0666	0.9469	-0.0029	0.0053	0.0561	0.2189	2.55	12.3672	-0.00316938895735804	77614	59117	57260
mbpfas0017	c6m_0090001b	-0.2441	0.5548	-0.4399	0.66	-0.0058	0.0048	0.0561	0.0033	2.55	0.611111	-0.00445070305779242	77614	47540	46125
mbpfas0017	c6m_0170001_1	-0.1782	0.4422	-0.4031	0.6869	-0.0252	0.0052	0.0561	0.0062	2.55	1.05085	-0.0249695495125414	77614	69461	67266
mbpfas0017	c6m_0170001_2	0.1101	0.3497	0.3149	0.7528	0.0257	0.0052	0.0561	0.0098	2.55	1.66102	0.0263467905974347	77614	69461	67266
mbpfas0017	c6m_0180001_1	0.2296	0.1784	1.2869	0.1981	3e-04	0.0053	0.0561	0.0403	2.55	5.30263	-0.0111259216668711	77614	69328	67138
mbpfas0017	c6m_0180001_2	-0.4231	0.2942	-1.4383	0.1504	0.012	0.0054	0.0561	0.0164	2.55	2.44776	0.0269261576699845	77614	69328	67138
mbpfas0017	c6m_0180001_3	-0.0234	0.2557	-0.0917	0.9269	3e-04	0.005	0.0561	0.0213	2.55	3.13235	0.00118286505335208	77614	69223	67038
mbpfas0017	c6m_0220001_1	0.0849	0.5536	0.1534	0.8781	-0.0032	0.0055	0.0561	0.0043	2.55	0.796296	-0.00496829108279311	77614	69258	67073
mbpfas0017	c6m_0380001_1	0.9664	1.1124	0.8687	0.385	0.0067	0.0048	0.0561	0.003	2.55	0.566038	-0.00537151625150495	77614	69212	67027
mbpfas0017	c6m_asq_total	0.103	0.1439	0.7155	0.4743	-0.0259	0.0053	0.0561	0.0766	2.55	9.34146	-0.0399856229149124	77614	59324	57474
mbpfas0017	c6m_bed_time	-0.2879	0.2663	-1.0808	0.2798	0.0061	0.0049	0.0561	0.0177	2.55	2.85484	0.0163919645829513	77614	68351	66196
mbpfas0017	c6m_bmi	-0.1661	0.0861	-1.9295	0.0537	-0.009	0.0054	0.0561	0.2613	2.55	18.2727	0.0116177603437208	77614	61849	59904
mbpfas0017	c6m_nap_count	-0.1835	0.2593	-0.7075	0.4793	0.0138	0.0048	0.0561	0.0172	2.55	3.07143	0.0216831622306386	77614	68351	66196
mbpfas0017	c6m_night_wake_up_count	-0.1708	0.2723	-0.6273	0.5305	0.0149	0.0053	0.0561	0.0195	2.55	3.36207	0.0229137794792118	77614	68351	66196
mbpfas0017	c6m_sleep_time_day	-0.3401	0.2631	-1.2927	0.1961	-0.01	0.005	0.0561	0.0205	2.55	3.53448	0.000551839106297774	77614	68351	66196
mbpfas0017	c6m_sleep_time_night	0.0043	0.2619	0.0164	0.9869	-0.0015	0.005	0.0561	0.0187	2.55	2.92188	-0.00185960994070744	77614	68351	66196
mbpfas0017	c6m_total_sleep_time	-0.4493	0.314	-1.4307	0.1525	-0.0103	0.0049	0.0561	0.0138	2.55	2.3	0.00121088506153082	77614	68351	66196
mbpfas0017	c6m_wake_up_time	-0.0109	0.1938	-0.0562	0.9552	-0.0061	0.0051	0.0561	0.0394	2.55	5.9697	-0.00666928093219775	77614	65376	63313
mbpfas0017	c_hospital_kikan	-0.2773	0.2744	-1.0103	0.3123	0.0296	0.005	0.0561	0.0146	2.55	2.51724	0.0398168315333295	77614	78115	75655
mbpfas0017	childcare_facility_daycare_time_3y	-0.457	0.5723	-0.7985	0.4246	-0.0032	0.0053	0.0561	0.0083	2.55	0.783019	0.00661714028979917	77614	70826	68586
mbpfas0017	childcare_facility_daycare_time_4y	NA	NA	NA	NA	NA	NA	0.0561	5e-04	2.55	0.0694444	NA	77614	70826	68586
mbpfas0017	childcare_facility_starting_age	0.3414	0.4511	0.7569	0.4491	0.0063	0.0051	0.0561	0.0107	2.55	0.972727	-0.00128673316860378	77614	64774	62729
mbpfas0017	constipation_3y	0.0188	0.237	0.0795	0.9366	-0.0028	0.0054	0.0561	0.028	2.55	3.94366	-0.00409103345625372	77614	64469	62412
mbpfas0017	constipation_4y	0.1935	0.2362	0.8192	0.4127	-0.013	0.005	0.0561	0.0332	2.55	4.61111	-0.0250680023064238	77614	57500	55684
mbpfas0017	constipation_cum_4y	0.0567	0.1933	0.2935	0.7691	-0.0055	0.0052	0.0561	0.0485	2.55	5.98765	-0.0112701566528134	77614	41872	40598
mbpfas0017	constipation_severity_3y	-0.0334	0.198	-0.1688	0.866	-0.0074	0.005	0.0561	0.0363	2.55	4.65385	-0.00677822868049037	77614	71319	69062
mbpfas0017	constipation_severity_4y	0.2183	0.2206	0.9898	0.3223	-0.0104	0.0048	0.0561	0.0324	2.55	4.37838	-0.0214620680463261	77614	71319	69062
mbpfas0017	dr0m_0020701_1	0.1318	0.346	0.3808	0.7033	-0.0151	0.005	0.0561	0.0087	2.55	1.58182	-0.0245272490701233	77614	43650	42227
mbpfas0017	dr0m_0020701_3	-0.1654	0.2855	-0.5794	0.5623	0.0158	0.0053	0.0561	0.0126	2.55	2.29091	0.0222260290060351	77614	70975	68740
mbpfas0017	dr0m_bmi	-0.0959	0.1067	-0.8991	0.3686	0.0062	0.0054	0.0561	0.1436	2.55	13.0545	0.0170624434932848	77614	70178	67959
mbpfas0017	dr1m_0040501b	-0.1191	0.3503	-0.3401	0.7338	-0.0012	0.0049	0.0561	0.009	2.55	1.8	0.00129033072365506	77614	58181	56461
mbpfas0017	dr1m_bmi	-0.2012	0.1198	-1.679	0.0931	-0.0051	0.0053	0.0561	0.1023	2.55	10.7684	0.0105416158277092	77614	70178	67959
mbpfas0017	egg_allergy_1hy	0.2713	0.286	0.9484	0.3429	0.0082	0.0049	0.0561	0.0172	2.55	2.6875	0.00109704899076365	77614	61849	59904
mbpfas0017	egg_allergy_2y	-0.2021	0.2443	-0.8273	0.4081	0.0129	0.0046	0.0561	0.024	2.55	3.80952	0.0232708919448684	77614	61849	59904
mbpfas0017	egg_allergy_3y	0.1681	0.2251	0.7467	0.4553	0.0022	0.0052	0.0561	0.0306	2.55	4.56716	-0.00460579700100704	77614	61143	59222
mbpfas0017	egg_allergy_4y	0.0321	0.2436	0.1319	0.8951	0.0088	0.0051	0.0561	0.0247	2.55	3.38356	0.00936292416398188	77614	61845	59900
mbpfas0017	egg_allergy_cum_4y	0.0527	0.2085	0.2526	0.8006	0.0138	0.0049	0.0561	0.0351	2.55	4.28049	0.0135337771616132	77614	67701	65577
mbpfas0017	egg_allergy_score_until_4yo	0.0544	0.1733	0.3139	0.7536	0.0117	0.0052	0.0561	0.0558	2.55	5.58	0.0111100777726941	77614	61849	59904
mbpfas0017	egg_allergy_score_until_4yo_positive	0.0099	0.1757	0.0561	0.9552	0.0137	0.005	0.0561	0.052	2.55	5.14851	0.0152435160898228	77614	69461	67266
mbpfas0017	exclusive_breastfeeding_1y	0.4843	0.2533	1.9117	0.0559	0.0106	0.0054	0.0561	0.0262	2.55	3.9697	-0.0072969043909289	77614	69458	67259
mbpfas0017	febrile_convulsion_cum_4y	0.0055	0.1468	0.0378	0.9699	0.0026	0.0051	0.0561	0.0888	2.55	8.07273	0.00266612695155896	77614	68351	66196
mbpfas0017	feeding_type_yesterday_breast_feeding_count_1m	0.7852	0.3283	2.3917	0.0168	-0.0021	0.005	0.0561	0.0168	2.55	2.84746	-0.0275435679636952	77614	61862	59917
mbpfas0017	feeding_type_yesterday_formula_feeding_count_1m	-1	1.0019	-1.3804	0.1675	-0.0087	0.0049	0.0561	0.0086	2.55	0.754386	0.0209995850423198	77614	61862	59917
mbpfas0017	fever_count_cum_2hy	0.0781	0.1902	0.4103	0.6816	-0.0163	0.0054	0.0561	0.0463	2.55	5.38372	-0.0223035803699696	77614	74494	72139
mbpfas0017	fever_count_cum_2y	0.1287	0.2191	0.5877	0.5567	-0.0222	0.0054	0.0561	0.036	2.55	4.44444	-0.0305941270478653	77614	74494	72139
mbpfas0017	fever_over_39c_count_cum_2hy	0.0617	0.2199	0.2804	0.7792	-0.0132	0.0058	0.0561	0.0364	2.55	4.08989	-0.0175124375819445	77614	74494	72139
mbpfas0017	fever_over_39c_count_cum_2y	0.1458	0.2362	0.6174	0.537	-0.0166	0.0058	0.0561	0.0302	2.55	3.82278	-0.0274872239747548	77614	55299	53579
mbpfas0017	first_vaccination_bcg	0.0214	0.4468	0.0479	0.9618	0.0056	0.0048	0.0561	0.0051	2.55	0.822581	0.0055178985356612	77614	79735	77163
mbpfas0017	first_vaccination_dpt	NA	NA	NA	NA	NA	NA	0.0561	0.0012	2.55	0.193548	NA	77614	80264	77614
mbpfas0017	first_vaccination_haemophilus_b_influenzae	NA	NA	NA	NA	NA	NA	0.0561	8e-04	2.55	0.135593	NA	77614	69458	67259
mbpfas0017	first_vaccination_hbv	0.2731	0.2987	0.9142	0.3606	0.0278	0.0053	0.0561	0.015	2.55	2.63158	0.023257320668046	77614	69458	67259
mbpfas0017	first_vaccination_pneumococcus	NA	NA	NA	NA	-0.015	0.0054	0.0561	-0.0025	2.55	-0.403226	NA	77614	69458	67259
mbpfas0017	first_vaccination_polio	NA	NA	NA	NA	-0.0093	0.0049	0.0561	-0.0064	2.55	-1.12281	NA	77614	70924	68681
mbpfas0017	first_vaccination_rotavirus	0.1164	0.4559	0.2553	0.7985	0.0347	0.0051	0.0561	0.0073	2.55	1.17742	0.0469651549965246	77614	43468	42150
mbpfas0017	fish_allergy_score_until_4yo_positive	0.6288	0.4458	1.4104	0.1584	-7.9279e-05	0.0047	0.0561	0.0081	2.55	1.55769	-0.0139424237733693	77614	69258	67073
mbpfas0017	food_allergy_cum_4y	0.0696	0.1746	0.3986	0.6902	0.0105	0.0047	0.0561	0.0458	2.55	4.77083	0.00845614007984924	77614	68351	66196
mbpfas0017	food_allergy_cum_count_until_4yo	0.0678	0.1843	0.3677	0.7131	0.0126	0.0048	0.0561	0.0447	2.55	4.96667	0.0111012223711784	77614	67613	65493
mbpfas0017	food_allergy_egg_feeding_status_case_combined_1yh	0.0477	0.1882	0.2537	0.7997	0.0064	0.0049	0.0561	0.0402	2.55	4.46667	0.00505546945277698	77614	67658	65532
mbpfas0017	food_allergy_egg_feeding_status_case_combined_2y	0.0072	0.1949	0.0368	0.9706	0.0084	0.0049	0.0561	0.0343	2.55	4.34177	0.00989335191185482	77614	61264	59339
mbpfas0017	food_allergy_egg_feeding_status_case_combined_3y	0.2956	0.2795	1.0576	0.2902	-0.0039	0.0051	0.0561	0.0219	2.55	2.60714	-0.0154773274865543	77614	61862	59917
mbpfas0017	food_allergy_egg_feeding_status_case_combined_4y	0.2076	0.37	0.5611	0.5747	-0.0016	0.0057	0.0561	0.0133	2.55	1.77333	-0.00770017420004596	77614	68351	66196
mbpfas0017	food_allergy_fish_feeding_status_case_combined_1yh	NA	NA	NA	NA	-0.0067	0.0046	0.0561	-0.0077	2.55	-1.30508	NA	77614	64676	62633
mbpfas0017	food_allergy_fish_feeding_status_case_combined_2y	0.0694	0.6524	0.1064	0.9152	0.0014	0.0052	0.0561	0.0034	2.55	0.53125	0.000691529839647488	77614	61095	59174
mbpfas0017	food_allergy_fish_feeding_status_case_combined_3y	NA	NA	NA	NA	-0.0029	0.0044	0.0561	-0.0118	2.55	-2.40816	NA	77614	61862	59917
mbpfas0017	food_allergy_fruit_feeding_status_case_combined_1yh	0.3588	0.4038	0.8885	0.3743	0.0017	0.0048	0.0561	0.0068	2.55	1.21429	-0.00525186425890365	77614	64687	62644
mbpfas0017	food_allergy_fruit_feeding_status_case_combined_2y	-1	10.7304	-0.1309	0.8959	0.0107	0.0049	0.0561	0.002	2.55	0.3125	0.028149819802615	77614	61156	59233
mbpfas0017	food_allergy_fruit_feeding_status_case_combined_3y	NA	NA	NA	NA	0.0131	0.005	0.0561	-7e-04	2.55	-0.107692	NA	77614	61862	59917
mbpfas0017	food_allergy_milk_feeding_status_case_combined_1yh	0.0701	0.3238	0.2164	0.8287	-0.0092	0.0047	0.0561	0.0113	2.55	1.82258	-0.0125877292605742	77614	64819	62773
mbpfas0017	food_allergy_milk_feeding_status_case_combined_2y	0.1615	0.2678	0.6031	0.5464	-0.0031	0.0048	0.0561	0.0185	2.55	2.84615	-0.00915052933691326	77614	61195	59268
mbpfas0017	food_allergy_milk_feeding_status_case_combined_3y	0.4623	0.4038	1.1448	0.2523	-0.0106	0.0048	0.0561	0.0097	2.55	1.49231	-0.0238335516723538	77614	61862	59917
mbpfas0017	food_allergy_milk_feeding_status_case_combined_4y	0.1521	0.4443	0.3423	0.7322	-0.0082	0.0045	0.0561	0.0075	2.55	1.10294	-0.0125451170707701	77614	68351	66196
mbpfas0017	food_allergy_non_peanuts_nuts_feeding_status_case_combined_4y	-0.0635	0.5071	-0.1252	0.9004	0.0027	0.0059	0.0561	0.0075	2.55	0.9375	0.00441507750765238	77614	68351	66196
mbpfas0017	food_allergy_nuts_feeding_status_case_combined_1yh	0.2259	0.2206	1.0239	0.3059	0.0198	0.0051	0.0561	0.0278	2.55	3.97143	0.0140643322416693	77614	64700	62655
mbpfas0017	food_allergy_nuts_feeding_status_case_combined_2y	-0.0697	0.2562	-0.2722	0.7855	0.0131	0.0053	0.0561	0.0206	2.55	2.98551	0.0182208798735006	77614	61862	59917
mbpfas0017	food_allergy_nuts_feeding_status_case_combined_3y	0.1248	0.237	0.5265	0.5985	-0.0031	0.0055	0.0561	0.0233	2.55	2.94937	-0.00825172689920065	77614	68351	66196
mbpfas0017	food_allergy_peanuts_feeding_status_case_combined_4y	0.0294	0.4906	0.06	0.9522	0.0025	0.0053	0.0561	0.0073	2.55	1.01389	0.00222706699601759	77614	68351	66196
mbpfas0017	food_allergy_score_cum_count_until_4yo	0.1429	0.1691	0.8453	0.3979	0.0067	0.0049	0.0561	0.064	2.55	6.09524	-0.00122834688913557	77614	67669	65545
mbpfas0017	food_allergy_sesame_feeding_status_case_combined_1yh	-0.6005	0.4327	-1.3876	0.1652	-0.005	0.0053	0.0561	0.0083	2.55	1.22059	0.0075492382856334	77614	64718	62676
mbpfas0017	food_allergy_sesame_feeding_status_case_combined_2y	NA	NA	NA	NA	-0.0151	0.0049	0.0561	-0.0116	2.55	-2	NA	77614	61862	59917
mbpfas0017	food_allergy_sesame_feeding_status_case_combined_3y	-0.4531	0.7659	-0.5916	0.5541	-0.0087	0.0049	0.0561	0.0033	2.55	0.540984	-0.00401698924319938	77614	61862	59917
mbpfas0017	food_allergy_shellfish_feeding_status_case_combined_1yh	-0.0285	0.2218	-0.1286	0.8977	-0.0023	0.0053	0.0561	0.0297	2.55	4.30435	-0.00150379837674843	77614	64642	62599
mbpfas0017	food_allergy_shellfish_feeding_status_case_combined_2y	-0.4263	0.3429	-1.2433	0.2137	-0.0085	0.0051	0.0561	0.0117	2.55	1.82812	0.0010688722346847	77614	61118	59198
mbpfas0017	food_allergy_shellfish_feeding_status_case_combined_3y	-1	1.7331	-0.6016	0.5474	-0.0126	0.0052	0.0561	0.0023	2.55	0.338235	-0.00281154953508793	77614	61862	59917
mbpfas0017	food_allergy_shellfish_feeding_status_case_combined_4y	-0.9086	0.3375	-2.6918	0.0071	0.0053	0.0049	0.0561	0.0249	2.55	3.32	0.0414755208612375	77614	68351	66196
mbpfas0017	food_allergy_soba_feeding_status_case_combined_1yh	0.336	0.2343	1.4336	0.1517	0.0318	0.005	0.0561	0.0249	2.55	3.95238	0.0243978848342669	77614	64701	62658
mbpfas0017	food_allergy_soba_feeding_status_case_combined_2y	0.4771	0.3202	1.4899	0.1362	0.0227	0.0048	0.0561	0.0143	2.55	2.2	0.0133786084061689	77614	61089	59167
mbpfas0017	food_allergy_soba_feeding_status_case_combined_3y	0.0803	0.4854	0.1654	0.8687	0.0121	0.0055	0.0561	0.0059	2.55	0.819444	0.0129375718472988	77614	61862	59917
mbpfas0017	food_allergy_soba_feeding_status_case_combined_4y	-0.2809	0.4045	-0.6945	0.4874	0.0097	0.0046	0.0561	0.0094	2.55	1.32394	0.0177083973094685	77614	68351	66196
mbpfas0017	food_allergy_wheat_feeding_status_case_combined_1yh	-0.1145	0.3546	-0.3228	0.7468	-6e-04	0.0047	0.0561	0.008	2.55	1.45455	0.00180576993999891	77614	64752	62707
mbpfas0017	fruit_allergy_score_until_4yo_positive	0.1404	0.3118	0.4504	0.6524	0.0039	0.0045	0.0561	0.0137	2.55	2.20968	0.000385804939607385	77614	69212	67027
mbpfas0017	ft1b_0080001	0.2237	0.2216	1.0092	0.3129	0.0047	0.0052	0.0561	0.0438	2.55	3.68067	-0.00581355146362053	77614	58965	57127
mbpfas0017	ft1b_0400001	-0.1585	0.1971	-0.8042	0.4213	0.0035	0.0054	0.0561	0.0545	2.55	4.12879	0.0136447115912216	77614	59497	57644
mbpfas0017	ft1b_0410001	0.0284	0.1944	0.1463	0.8836	0.0105	0.0055	0.0561	0.0599	2.55	3.94079	0.00984933870577472	77614	76319	73974
mbpfas0017	ft1b_0420001	-0.1339	0.218	-0.6142	0.5391	0.0078	0.0055	0.0561	0.0544	2.55	3.62667	0.0174523439042332	77614	60884	58980
mbpfas0017	ft1b_0430001	0.1903	0.2321	0.8203	0.4121	-0.0142	0.0052	0.0561	0.0461	2.55	3.17931	-0.0276465822319907	77614	60838	58938
mbpfas0017	ft1b_0440001	-0.0065	0.2427	-0.0268	0.9786	0.0289	0.005	0.0561	0.053	2.55	4.24	0.0360250569441622	77614	60809	58905
mbpfas0017	ft1b_0450001	0.1513	0.2104	0.7189	0.4722	0.0032	0.0054	0.0561	0.0486	2.55	4.58491	-0.0043915098824838	77614	60590	58696
mbpfas0017	ft1b_0460001	-0.0055	0.2157	-0.0254	0.9798	0.018	0.0055	0.0561	0.0516	2.55	4.96154	0.0224995075338418	77614	60807	58907
mbpfas0017	ft1b_0470001b	NA	NA	NA	NA	0.0086	0.0053	0.0561	-0.0046	2.55	-0.479167	NA	77614	58782	56950
mbpfas0017	ft1b_0480001	0.1383	0.2239	0.6178	0.5367	0.0085	0.0057	0.0561	0.0568	2.55	3.44242	0.00241052911971456	77614	58807	56962
mbpfas0017	gastroenteritis_cum_2y	0.2907	0.3771	0.7709	0.4408	-0.0233	0.005	0.0561	0.0158	2.55	2.07895	-0.0369359880368194	77614	61862	59917
mbpfas0017	hand_foot_and_mouth_disease_cum_2y	NA	NA	NA	NA	-0.0055	0.0051	0.0561	-6e-04	2.55	-0.0810811	NA	77614	66800	64699
mbpfas0017	hba1c_ngsp_early	-0.1846	0.1688	-1.0939	0.274	-0.0301	0.0052	0.0561	0.0558	2.55	6.2	-0.0215552752529953	77614	79780	77208
mbpfas0017	herpangina_cum_2y	-0.0699	0.3391	-0.2062	0.8366	-0.0067	0.0051	0.0561	0.0091	2.55	1.26389	-0.00639056317563624	77614	61679	59740
mbpfas0017	hsv_infection_cum_2y	-0.9656	1.3742	-0.7026	0.4823	0.0132	0.0049	0.0561	0.0026	2.55	0.472727	0.0270200299768406	77614	68056	65911
mbpfas0017	influenza_viral_infections_cum_4y	0.0297	0.2158	0.1374	0.8907	-0.0177	0.0048	0.0561	0.0286	2.55	3.91781	-0.0213703758097573	77614	69837	67612
mbpfas0017	intellectual_and_developmental_disability_including_language_delay_cum_4y	NA	NA	NA	NA	NA	NA	0.0561	2e-04	2.55	0.030303	NA	77614	69837	67612
mbpfas0017	isacc_modified_current_runny_nose_autumn_2y	-0.3173	1.8308	-0.1733	0.8624	-0.0167	0.0046	0.0561	0.0014	2.55	0.237288	-0.0153318454228542	77614	71547	70320
mbpfas0017	isacc_modified_current_runny_nose_autumn_3y	-0.1719	0.5523	-0.3111	0.7557	-0.022	0.0046	0.0561	0.0039	2.55	0.590909	-0.0205017438267203	77614	79780	77208
mbpfas0017	isacc_modified_current_runny_nose_autumn_4y	NA	NA	NA	NA	-0.0193	0.005	0.0561	-0.0066	2.55	-1.06452	NA	77614	78297	75794
mbpfas0017	isacc_modified_current_runny_nose_nonpollen_season_2y	NA	NA	NA	NA	NA	NA	0.0561	5e-04	2.55	0.0746269	NA	77614	79660	77097
mbpfas0017	isacc_modified_current_runny_nose_nonpollen_season_3y	NA	NA	NA	NA	-0.0121	0.0046	0.0561	-0.0024	2.55	-0.393443	NA	77614	79507	76937
mbpfas0017	isacc_modified_current_runny_nose_nonpollen_season_4y	NA	NA	NA	NA	NA	NA	0.0561	0.001	2.55	0.149254	NA	77614	79780	77208
mbpfas0017	isacc_modified_current_runny_nose_pollen_season_2y	NA	NA	NA	NA	NA	NA	0.0561	6e-04	2.55	0.0983607	NA	77614	79753	77181
mbpfas0017	isacc_modified_current_runny_nose_pollen_season_3y	-0.352	0.546	-0.6446	0.5192	-0.0089	0.0049	0.0561	0.0055	2.55	0.833333	-0.00298329497900157	77614	79735	77163
mbpfas0017	isacc_modified_current_runny_nose_pollen_season_4y	-0.0688	0.3892	-0.1769	0.8596	-0.0091	0.005	0.0561	0.0103	2.55	1.43056	-0.00794264928188592	77614	78788	76266
mbpfas0017	isacc_modified_current_runny_nose_spring_2y	0.896	1.8754	0.4777	0.6328	-0.0144	0.0052	0.0561	0.0019	2.55	0.301587	-0.0266876330464081	77614	61862	59917
mbpfas0017	isacc_modified_current_runny_nose_spring_3y	-0.5139	0.8756	-0.5869	0.5573	-0.0052	0.0051	0.0561	0.0027	2.55	0.428571	0.000974767882828533	77614	77493	74973
mbpfas0017	isacc_modified_current_runny_nose_spring_4y	0.0011	0.395	0.0029	0.9977	-0.0054	0.0049	0.0561	0.0091	2.55	1.28169	-0.00572942976131134	77614	79419	76858
mbpfas0017	isacc_modified_current_runny_nose_summer_2y	NA	NA	NA	NA	-0.0088	0.0053	0.0561	-7e-04	2.55	-0.118644	NA	77614	61862	59917
mbpfas0017	isacc_modified_current_runny_nose_summer_3y	-0.9888	1.6762	-0.5899	0.5553	9e-04	0.005	0.0561	0.0024	2.55	0.358209	0.0128387056526539	77614	69403	67066
mbpfas0017	isacc_modified_current_runny_nose_summer_4y	NA	NA	NA	NA	-0.004	0.0051	0.0561	-3e-04	2.55	-0.0379747	NA	77614	79348	76793
mbpfas0017	isacc_modified_current_runny_nose_winter_2y	0.6237	0.7271	0.8579	0.391	-0.0232	0.0049	0.0561	0.0049	2.55	0.742424	-0.0491306546269119	77614	31989	31013
mbpfas0017	isacc_modified_current_runny_nose_winter_3y	NA	NA	NA	NA	-0.0079	0.0046	0.0561	-9e-04	2.55	-0.160714	NA	77614	79780	77208
mbpfas0017	isacc_modified_current_runny_nose_winter_4y	NA	NA	NA	NA	-0.0147	0.0048	0.0561	-0.0038	2.55	-0.535211	NA	77614	78943	76398
mbpfas0017	kawasaki_disease_cum_4y	NA	NA	NA	NA	0.0018	0.0055	0.0561	-6e-04	2.55	-0.0967742	NA	77614	68351	66196
mbpfas0017	length_of_labor	0.1062	0.1933	0.5494	0.5827	0.0337	0.005	0.0561	0.0336	2.55	4.73239	0.0333157648052051	77614	70826	68586
mbpfas0017	low_birth_weight	-0.2236	0.1858	-1.203	0.229	0.0046	0.0051	0.0561	0.0312	2.55	4.8	0.0149827342324992	77614	70822	68582
mbpfas0017	lower_respiratory_tract_infection_cum_2y	-8e-04	0.2671	-0.0029	0.9976	-0.0073	0.0051	0.0561	0.0186	2.55	2.58333	-0.00874454762105863	77614	61862	59917
mbpfas0017	m0mb_0410001	-0.1391	0.1684	-0.8258	0.4089	0.0225	0.0055	0.0561	0.0693	2.55	6.41667	0.0375452887868129	77614	59541	57681
mbpfas0017	m0mb_0420001	-0.1602	0.1768	-0.9059	0.365	0.0164	0.0057	0.0561	0.0712	2.55	6.47273	0.0296038490193324	77614	71842	69605
mbpfas0017	m0mb_0430001	0.1002	0.1573	0.637	0.5241	-0.0251	0.0054	0.0561	0.062	2.55	4.46043	-0.0452288508667758	77614	39019	37690
mbpfas0017	m0mb_0450001	-0.1874	0.2407	-0.7784	0.4363	-0.0028	0.0054	0.0561	0.0209	2.55	3.16667	0.00304871016119639	77614	53035	51532
mbpfas0017	m0mb_0460001	-0.0468	0.2332	-0.2007	0.8409	0.0094	0.0053	0.0561	0.0224	2.55	3.5	0.0131327579088909	77614	60896	58983
mbpfas0017	m0mb_0480001	0.0484	0.1541	0.3143	0.7533	0.0122	0.0057	0.0561	0.0638	2.55	6.44444	0.0119397346565803	77614	61740	59813
mbpfas0017	m1m_0030001_1	NA	NA	NA	NA	NA	NA	0.0561	0.0011	2.55	0.186441	NA	77614	70975	68740
mbpfas0017	m1m_0030001_2	0.2452	0.347	0.7068	0.4797	0.0474	0.0052	0.0561	0.0098	2.55	1.46269	0.0469910489777086	77614	70975	68740
mbpfas0017	m1m_0030001_3	NA	NA	NA	NA	0.0048	0.0048	0.0561	-0.0104	2.55	-1.92593	NA	77614	73767	71435
mbpfas0017	m1m_0040001_1	-0.0218	0.2748	-0.0792	0.9368	-0.0552	0.0056	0.0561	0.0166	2.55	2.72131	-0.0599972484834058	77614	73767	71435
mbpfas0017	m1m_0040001_2	-0.4174	0.8815	-0.4735	0.6359	-0.002	0.0051	0.0561	0.0022	2.55	0.431373	0.00259474574922912	77614	73735	71403
mbpfas0017	m1m_0040001_4	0.1002	0.2717	0.3687	0.7123	0.0542	0.0058	0.0561	0.0173	2.55	2.74603	0.056382183498872	77614	73735	71403
mbpfas0017	m1m_0040001_6	NA	NA	NA	NA	0.0048	0.0055	0.0561	-0.0088	2.55	-1.76	NA	77614	73735	71403
mbpfas0017	m1m_0250001_1	0.0631	0.2885	0.2188	0.8268	-0.0347	0.0049	0.0561	0.0132	2.55	2.09524	-0.0398515842525774	77614	73809	71477
mbpfas0017	m1m_0250001_2	0.1503	0.3312	0.4538	0.65	0.0332	0.0049	0.0561	0.0101	2.55	1.60317	0.0327933799265056	77614	73304	70988
mbpfas0017	m1m_0250001_3	-0.7635	2.3797	-0.3209	0.7483	0.005	0.0047	0.0561	0.0035	2.55	0.603448	0.0165871898652282	77614	71266	69011
mbpfas0017	m1m_0260001_1	0.2137	0.3648	0.5856	0.5581	-0.0114	0.0053	0.0561	0.0079	2.55	1.36207	-0.017344703098089	77614	71266	69011
mbpfas0017	m1m_0260001_2	-0.0974	0.4575	-0.213	0.8313	0.0157	0.0052	0.0561	0.0055	2.55	0.901639	0.0192709483549233	77614	70924	68681
mbpfas0017	m1m_bed_time	NA	NA	NA	NA	NA	NA	0.0561	2e-04	2.55	0.0350877	NA	77614	61862	59917
mbpfas0017	m1m_nap_count	0.0555	0.2333	0.238	0.8119	-0.0061	0.0054	0.0561	0.0286	2.55	4.4	-0.0094889183434721	77614	65376	63313
mbpfas0017	m1m_night_wake_up_count	-0.153	0.2142	-0.7143	0.475	-0.0083	0.0051	0.0561	0.0238	2.55	3.83871	-0.00390408761671882	77614	65376	63313
mbpfas0017	m1m_sleep_time_day	0.0855	0.1683	0.5079	0.6115	-0.0285	0.0051	0.0561	0.0395	2.55	6.69492	-0.0379029431438686	77614	65376	63313
mbpfas0017	m1m_sleep_time_night	0.0269	0.2736	0.0984	0.9216	-0.0115	0.0048	0.0561	0.0141	2.55	2.2381	-0.0141966121605765	77614	65376	63313
mbpfas0017	m1m_total_sleep_time	0.0778	0.2076	0.3745	0.708	-0.0273	0.0051	0.0561	0.028	2.55	4.66667	-0.0352857641578281	77614	65376	63313
mbpfas0017	m1m_wake_up_time	0.3077	0.2705	1.1378	0.2552	-0.01	0.0056	0.0561	0.0249	2.55	3.19231	-0.0240416566447403	77614	61862	59917
mbpfas0017	mbpfas0001b	-1	1.1642	-1.035	0.3006	0.0285	0.005	0.0561	0.0136	2.55	0.660194	0.0646551492408774	77614	79490	76920
mbpfas0017	mbpfas0021	0.9591	0.2756	3.4798	5e-04	0.8333	0.0063	0.0561	0.0148	2.55	0.714976	0.887825689641964	77614	71426	70202
mbpfas0017	mbpfas0025	NA	NA	NA	NA	0.737	0.0063	0.0561	-0.001	2.55	-0.046729	NA	77614	71426	70202
mbpfas0017	mbpfas0029	0.4285	0.2943	1.4562	0.1454	0.6176	0.0059	0.0561	0.0334	2.55	1.63725	0.666337340009414	77614	71426	70202
mbpfas0017	mbpfas0039b	NA	NA	NA	NA	NA	NA	0.0561	0.0042	2.55	0.214286	NA	77614	77888	75406
mbpfas0017	mbpfas0041	NA	NA	NA	NA	NA	NA	0.0561	0.0047	2.55	0.20524	NA	77614	71426	70202
mbpfas0017	mbpfas0045	NA	NA	NA	NA	0.2881	0.0054	0.0561	-0.008	2.55	-0.451977	NA	77614	71426	70202
mbpfas0017	mbpfas0047	0.901	0.086	10.4805	1.0622e-25	0.792	0.006	0.0561	0.0515	2.55	2.48792	0.836569886827709	77614	71426	70202
mbpfas0017	mbpfas0053b	0.8135	0.5114	1.5908	0.1116	0.0057	0.0049	0.0561	0.0222	2.55	1.21978	-0.0235167984205215	77614	71814	69577
mbpfas0017	mbpfas0067b	0.6062	0.3742	1.6197	0.1053	0.1382	0.005	0.0561	0.0296	2.55	1.5914	0.185112824415192	77614	38984	37658
mbpfas0017	mbpfas0073	-0.0546	0.2674	-0.204	0.8384	0.0174	0.0049	0.0561	0.0626	2.55	2.69828	0.023058622857938	77614	71426	70202
mbpfas0017	milk_allergy_1hy	0.536	0.3411	1.5712	0.1161	-0.0056	0.0052	0.0561	0.0138	2.55	2.15625	-0.0221706357020094	77614	61849	59904
mbpfas0017	milk_allergy_2y	0.2947	0.3254	0.9055	0.3652	-0.0033	0.0046	0.0561	0.0113	2.55	1.79365	-0.0116318486956345	77614	61845	59900
mbpfas0017	milk_allergy_3y	1	3.2765	0.4496	0.653	-0.01	0.004	0.0561	0.0017	2.55	0.288136	-0.0267350943932533	77614	61845	59900
mbpfas0017	milk_allergy_cum_4y	0.2605	0.2643	0.9857	0.3243	-9.4652e-05	0.0046	0.0561	0.0203	2.55	3.02985	-0.00925056400236907	77614	67637	65517
mbpfas0017	milk_allergy_score_until_4yo	0.3302	0.23	1.436	0.151	-0.008	0.0048	0.0561	0.0317	2.55	4.28378	-0.024243702724994	77614	61849	59904
mbpfas0017	milk_allergy_score_until_4yo_positive	0.3123	0.2312	1.351	0.1767	-0.0056	0.0048	0.0561	0.0309	2.55	4.06579	-0.0199924924462156	77614	69328	67138
mbpfas0017	mt1b_0020001	-0.0405	0.2061	-0.1966	0.8441	-0.0168	0.006	0.0561	0.0349	2.55	4.30864	-0.0167908882811051	77614	71426	70202
mbpfas0017	mt1b_0020101	-0.0438	0.211	-0.2075	0.8356	-0.0173	0.006	0.0561	0.0332	2.55	4.25641	-0.0172284147191916	77614	71426	70202
mbpfas0017	mt1b_0030001	0.1173	0.2218	0.5287	0.597	0.0089	0.0058	0.0561	0.0286	2.55	3.575	0.00495090123322469	77614	71426	70202
mbpfas0017	mt1b_0030101	0.1418	0.2192	0.6467	0.5178	0.0077	0.0058	0.0561	0.0294	2.55	3.58537	0.0025155480195903	77614	71426	70202
mbpfas0017	mt1b_0040001b	-0.5389	0.309	-1.7438	0.0812	-0.0062	0.0048	0.0561	0.015	2.55	2.58621	0.00820210345193122	77614	52971	51468
mbpfas0017	mt1b_0040101b	-0.637	0.3339	-1.9078	0.0564	-0.0069	0.0047	0.0561	0.0141	2.55	2.35	0.0101944008510639	77614	60310	58416
mbpfas0017	mt1b_0050001	-0.0938	0.2055	-0.4562	0.6482	-0.0102	0.0048	0.0561	0.0302	2.55	4.50746	-0.00727155980047542	77614	71426	70202
mbpfas0017	mt1b_0050101	-0.0774	0.2083	-0.3717	0.7101	-0.012	0.005	0.0561	0.03	2.55	4.34783	-0.00996470473988297	77614	71648	70405
mbpfas0017	mt1b_0060001	0.0217	0.2366	0.0917	0.9269	-0.0166	0.0052	0.0561	0.02	2.55	2.85714	-0.019036781841148	77614	71648	70405
mbpfas0017	mt1b_0060101	0.0233	0.2445	0.0954	0.924	-0.0172	0.0052	0.0561	0.0191	2.55	2.72857	-0.0197257416019834	77614	71648	70405
mbpfas0017	mt1b_0080001	0.0038	0.1592	0.0242	0.9807	-0.0217	0.0054	0.0561	0.0576	2.55	6.32967	-0.0245985906225154	77614	71648	70405
mbpfas0017	mt1b_0100101	-0.0631	0.1489	-0.4241	0.6715	-0.0119	0.0047	0.0561	0.0571	2.55	3.48171	-0.00957482260460846	77614	71648	70405
mbpfas0017	mt1b_0100201	-0.2514	0.186	-1.3513	0.1766	-0.0124	0.0059	0.0561	0.055	2.55	6.11111	0.000879654899956174	77614	71648	70405
mbpfas0017	mt1b_0100301	0.1449	0.213	0.6803	0.4963	0.0458	0.006	0.0561	0.034	2.55	4.72222	0.0441748796674207	77614	71648	70405
mbpfas0017	mt1b_0100401	0.1009	0.195	0.5178	0.6046	0.0325	0.0059	0.0561	0.039	2.55	5.34247	0.0311865305348032	77614	71653	70410
mbpfas0017	mt1b_0100501	0.484	0.1818	2.6617	0.0078	0.0617	0.0051	0.0561	0.0606	2.55	5.66355	0.0394317788749808	77614	71648	70405
mbpfas0017	mt1b_0100601	0.4457	0.1802	2.473	0.0134	0.0712	0.0052	0.0561	0.0596	2.55	5.51852	0.0529338776900696	77614	71479	70108
mbpfas0017	mt1b_0100701	0.1972	0.1868	1.0558	0.2911	0.0494	0.005	0.0561	0.0456	2.55	5.92208	0.0447886451135814	77614	71475	70104
mbpfas0017	mt1b_0100801	-0.022	0.1387	-0.1589	0.8737	-0.0442	0.005	0.0561	0.0914	2.55	7.87931	-0.0462414098337915	77614	78277	77596
mbpfas0017	mt1b_0200101	0.2858	0.1462	1.9545	0.0506	0.0127	0.0045	0.0561	0.0567	2.55	5.0177	-0.00356274424020364	77614	78277	77596
mbpfas0017	mt1b_0200201	-0.2346	0.1549	-1.5146	0.1299	-0.0058	0.0046	0.0561	0.0537	2.55	4.92661	0.00745994869965088	77614	78277	77596
mbpfas0017	mt1b_0200301	0.1026	0.1827	0.5615	0.5744	-0.0081	0.0052	0.0561	0.0432	2.55	4.69565	-0.0138766090156157	77614	78277	77596
mbpfas0017	mt1b_0200401	-0.425	0.1772	-2.3983	0.0165	-0.0166	0.0054	0.0561	0.0552	2.55	5.52	0.00738694372579139	77614	78277	77596
mbpfas0017	mt1b_0200501	0.0048	0.2255	0.0213	0.983	0.0055	0.0046	0.0561	0.026	2.55	1.9697	0.00557073958867804	77614	78277	77596
mbpfas0017	mt1b_0400001	-0.296	0.1659	-1.7837	0.0745	-0.0068	0.0059	0.0561	0.0725	2.55	6.90476	0.0128752125883556	77614	78270	77593
mbpfas0017	mt1b_0410001	-0.1538	0.169	-0.9099	0.3629	0.0282	0.0057	0.0561	0.0631	2.55	6.8587	0.0399996501662681	77614	78466	77313
mbpfas0017	mt1b_0420001	-0.2823	0.1979	-1.4269	0.1536	0.0275	0.0058	0.0561	0.0587	2.55	6.52222	0.0466349284804966	77614	78466	77313
mbpfas0017	mt1b_0430001	-0.2913	0.1716	-1.6979	0.0895	-0.0296	0.0051	0.0561	0.058	2.55	4.87395	-0.0143846856001275	77614	79705	77140
mbpfas0017	mt1b_0440001	0.2127	0.1855	1.1468	0.2515	0.0709	0.0051	0.0561	0.0611	2.55	6.17172	0.0635622874275539	77614	79705	77140
mbpfas0017	mt1b_0450001	0.1055	0.2066	0.5107	0.6096	0.0216	0.0053	0.0561	0.029	2.55	4.14286	0.0185596983944488	77614	79705	77140
mbpfas0017	mt1b_0460001	0.2311	0.2097	1.1023	0.2703	0.0581	0.0057	0.0561	0.0312	2.55	4.52174	0.0518376412190934	77614	79705	77140
mbpfas0017	mt1b_0470001	NA	NA	NA	NA	0.0323	0.0047	0.0561	-0.0051	2.55	-0.87931	NA	77614	79705	77140
mbpfas0017	mt1b_0480001	-0.1071	0.1719	-0.623	0.5333	0.0315	0.0054	0.0561	0.0615	2.55	5.6422	0.0408081635492025	77614	79705	77140
mbpfas0017	mt1u_0010001	-0.4166	0.2813	-1.481	0.1386	-0.0202	0.0046	0.0561	0.0165	2.55	2.79661	-0.00823301009214008	77614	79449	76974
mbpfas0017	mt1u_0020001	-0.2831	0.3017	-0.9383	0.3481	4e-04	0.0046	0.0561	0.013	2.55	2.13115	0.00834361736615692	77614	79449	76974
mbpfas0017	mt2b_0410001	-0.0926	0.1692	-0.5476	0.5839	0.0275	0.0057	0.0561	0.0775	2.55	6.73913	0.0366079923608612	77614	79449	76974
mbpfas0017	mt2b_0420001	-0.1419	0.175	-0.8108	0.4175	0.0105	0.0058	0.0561	0.0791	2.55	6.76068	0.0216279257777416	77614	79449	76974
mbpfas0017	mt2b_0430001	-0.2115	0.1403	-1.5075	0.1317	-0.0515	0.0051	0.0561	0.0853	2.55	5.29814	-0.0407967380946428	77614	79449	76974
mbpfas0017	mt2b_0450001	0.1773	0.1648	1.0762	0.2818	-0.0148	0.005	0.0561	0.0514	2.55	6.425	-0.0260177252246584	77614	79449	76974
mbpfas0017	mt2b_0460001	0.1375	0.1708	0.8053	0.4206	0.0357	0.005	0.0561	0.0452	2.55	5.38095	0.045568017923121	77614	40824	40044
mbpfas0017	mt2b_0480001	-0.0204	0.1613	-0.1267	0.8991	0.0155	0.0055	0.0561	0.0758	2.55	5.57353	0.0247542975201147	77614	40817	40037
mbpfas0017	mt2b_0490001	0.2345	0.2008	1.168	0.2428	0.0325	0.0051	0.0561	0.0271	2.55	3.56579	0.038136307727764	77614	40817	40037
mbpfas0017	mt2u_0010001	-0.0405	0.2414	-0.1678	0.8667	-0.015	0.005	0.0561	0.0227	2.55	3.72131	-0.0204507235211299	77614	40817	40037
mbpfas0017	mt2u_0020001	0.0624	0.2314	0.2697	0.7874	0.0055	0.0048	0.0561	0.0228	2.55	3.8	0.0057270696152455	77614	40817	40037
mbpfas0017	mumps_cum_4y	-0.4367	0.6907	-0.6322	0.5273	-0.0198	0.0052	0.0561	0.0044	2.55	0.594595	-0.0151631253579698	77614	69837	67612
mbpfas0017	mycotic_or_fungal_infection_cum_2y	0.1851	0.5309	0.3485	0.7274	-0.0168	0.0051	0.0561	0.0053	2.55	0.929825	-0.0228394297290271	77614	65116	63062
mbpfas0017	nuts_allergy_score_until_4yo_positive	0.2604	0.4597	0.5665	0.5711	-0.0093	0.0056	0.0561	0.0098	2.55	1.44118	-0.0169453077506351	77614	67753	65625
mbpfas0017	otitis_media_cum_2y	-0.0752	0.2461	-0.3055	0.76	-0.0052	0.0051	0.0561	0.0243	2.55	3.68182	-0.00337312410465589	77614	61862	59917
mbpfas0017	out_of_night_diapers_age_4y	-0.3061	0.3197	-0.9577	0.3382	0.0204	0.0049	0.0561	0.0304	2.55	2.15603	0.0350460965308438	77614	79011	76486
mbpfas0017	participant_reported_food_allergy_cum_4y	0.1041	0.1864	0.5584	0.5766	0.0119	0.0048	0.0561	0.0429	2.55	4.71429	0.00847160598781931	77614	67658	65532
mbpfas0017	peanuts_allergy_score_4yo_positive	0.5176	2.1836	0.237	0.8126	-0.0092	0.005	0.0561	0.0018	2.55	0.28125	-0.0157224575381922	77614	69210	67026
mbpfas0017	premature_birth	0.3624	0.3824	0.9476	0.3433	-0.0077	0.0055	0.0561	0.0091	2.55	1.56897	-0.0170746063127882	77614	70809	68569
mbpfas0017	psychomotor_developmental_delay_cum_4y	NA	NA	NA	NA	-0.0205	0.005	0.0561	-0.0018	2.55	-0.295082	NA	77614	69837	67612
mbpfas0017	roseola_infantum_cum_2y	-0.1685	0.3241	-0.52	0.6031	-0.0038	0.0049	0.0561	0.0126	2.55	2	0.000203103168627001	77614	65116	63062
mbpfas0017	rsv_infection_cum_2y	0.0669	0.1931	0.3462	0.7292	4.3134e-05	0.005	0.0561	0.0361	2.55	5.30882	-0.00310657158843488	77614	68351	66196
mbpfas0017	shellfish_allergy_score_until_4yo_positive	-1	1.4672	-0.7214	0.4707	0.0047	0.0052	0.0561	0.0027	2.55	0.442623	0.0187208686058634	77614	69260	67074
mbpfas0017	soba_allergy_score_until_4yo_positive	-0.0128	0.3448	-0.0372	0.9703	0.0127	0.0048	0.0561	0.0105	2.55	1.75	0.0146862488065114	77614	69261	67073
mbpfas0017	soybean_allergy_score_until_4yo_positive	-0.1729	0.4049	-0.4271	0.6693	0.007	0.0054	0.0561	0.0084	2.55	1.29231	0.0117907557181905	77614	69223	67038
mbpfas0017	streptococcus_pyogenes_cum_4y	0.3299	0.5375	0.6139	0.5393	-0.0074	0.0047	0.0561	0.0062	2.55	0.984127	-0.0146722470465017	77614	69837	67612
mbpfas0017	ucbb_0080001b	0.1996	0.2039	0.9786	0.3278	-0.0044	0.0049	0.0561	0.029	2.55	4.83333	-0.0137363435488656	77614	61559	59638
mbpfas0017	ucbb_0410001	0.0798	0.0967	0.8256	0.409	0.013	0.0066	0.0561	0.3582	2.55	8.3109	0.00894664924993843	77614	40817	40037
mbpfas0017	ucbb_0420001	0.1215	0.0998	1.2174	0.2234	0.0121	0.0065	0.0561	0.3484	2.55	7.81166	3.08247295280804e-05	77614	40817	40037
mbpfas0017	ucbb_0430001	-0.0508	0.0867	-0.5856	0.5581	0.0056	0.0056	0.0561	0.2981	2.55	4.26466	0.0177429697814123	77614	40817	40037
mbpfas0017	ucbb_0450001	0.2159	0.122	1.7702	0.0767	-0.0028	0.0052	0.0561	0.0986	2.55	10.9556	-0.0216754946610675	77614	40817	40037
mbpfas0017	ucbb_0460001	0.27	0.129	2.0933	0.0363	-0.0049	0.0054	0.0561	0.0956	2.55	10.5055	-0.0276149583320539	77614	60244	58358
mbpfas0017	ucbb_0480001	0.0822	0.0973	0.8452	0.398	0.0071	0.0066	0.0561	0.3442	2.55	7.23109	-0.00390031543303736	77614	59758	57882
mbpfas0017	upper_respiratory_tract_infection_cum_2y	0.4965	0.2823	1.7586	0.0786	-0.0247	0.0052	0.0561	0.018	2.55	2.64706	-0.0460572032146352	77614	61862	59917
mbpfas0017	urinary_tract_infections_cum_4y	NA	NA	NA	NA	0.0026	0.0049	0.0561	-0.0027	2.55	-0.442623	NA	77614	61679	59740
mbpfas0017	urticaria_cum_4y	-0.0807	0.3216	-0.2509	0.8019	0.0022	0.0054	0.0561	0.0121	2.55	1.77941	0.00481207370701766	77614	61862	59917
mbpfas0017	varicella_cum_4y	-0.8057	0.7669	-1.0506	0.2935	-0.0037	0.0055	0.0561	0.0045	2.55	0.642857	0.00871838603046287	77614	59836	57961
mbpfas0017	wheat_allergy_score_until_4yo_positive	-0.2222	0.2331	-0.9532	0.3405	0.0074	0.0055	0.0561	0.0305	2.55	4.55224	0.0180617142884419	77614	69297	67109
mbpfas0021	BMI	-0.5714	0.2861	-1.9974	0.0458	0.0066	0.0065	0.0148	0.1732	0.714976	19.4607	0.0393667902905376	20259	163835	0
mbpfas0021	adenovirus_infection_cum_2y	0.069	0.5412	0.1276	0.8985	-0.0032	0.0047	0.0148	0.0171	0.714976	2.71429	-0.00487614688947902	77614	61862	59917
mbpfas0021	allergic_conjunctivitis_cum_4y	0.9419	0.8885	1.0601	0.2891	-0.0099	0.0048	0.0148	0.0162	0.714976	2.28169	-0.0258786398630565	77614	68351	66196
mbpfas0021	allergic_conjunctivitis_or_rhinitis_or_hay_fever_cum_4y	1	1.1954	0.9659	0.3341	-0.0169	0.0046	0.0148	0.0086	0.714976	1.11688	-0.0319955739218338	77614	68351	66196
mbpfas0021	allergic_rhinitis_cum_4y	0.9889	0.9932	0.9958	0.3194	-0.0129	0.0046	0.0148	0.0126	0.714976	1.55556	-0.028082797774155	77614	68351	66196
mbpfas0021	any_food_allergy_score_positive_until_4yo	0.3091	0.3626	0.8523	0.394	0.0031	0.0052	0.0148	0.0548	0.714976	5.48	-0.0055723367240167	77614	67753	65625
mbpfas0021	asthma_cum_4y	0.3442	0.5012	0.6867	0.4923	-0.0061	0.0051	0.0148	0.0306	0.714976	3.1875	-0.0143632405745258	77614	68351	66196
mbpfas0021	atopic_dermatitis_cum_4y	-0.3896	0.3836	-1.0157	0.3098	-0.0027	0.0052	0.0148	0.0633	0.714976	5.86111	0.00932083917956313	77614	68351	66196
mbpfas0021	autistic_spectrum_disorder_and_pddnos_cum_4y	0.3663	0.7097	0.5162	0.6057	-0.0073	0.0049	0.0148	0.0107	0.714976	1.94545	-0.0133629520754222	77614	59836	57961
mbpfas0021	bone_fracture_cum_4y	-0.1697	1.2295	-0.138	0.8902	0.0012	0.0049	0.0148	0.0034	0.714976	0.548387	0.00253357414636453	77614	69837	67612
mbpfas0021	breast_feeding_cessation_1m	-1	1.7558	-0.8005	0.4234	-0.0171	0.0049	0.0148	0.004	0.714976	0.634921	-0.0128712842336173	77614	43468	42150
mbpfas0021	breast_feeding_cessation_2m	-1	1.4698	-1.2304	0.2185	-0.0257	0.005	0.0148	0.0142	0.714976	2.18462	-0.00186463395296681	77614	69458	67259
mbpfas0021	breast_feeding_cessation_3m	-1	1.5521	-1.2223	0.2216	-0.0386	0.0053	0.0148	0.0112	0.714976	1.77778	-0.0179460119282414	77614	69458	67259
mbpfas0021	breast_feeding_cessation_age	1	0.9153	1.095	0.2735	0.0212	0.005	0.0148	0.018	0.714976	2.14286	0.00689664785028839	77614	69458	67259
mbpfas0021	breast_feeding_period_1y	1	1.1816	1.276	0.2019	0.0387	0.0052	0.0148	0.0188	0.714976	2.84848	0.0145497197825017	77614	79735	77163
mbpfas0021	c1hy_0030001b2	-0.4419	0.7456	-0.5926	0.5534	2.5406e-05	0.0053	0.0148	0.0102	0.714976	1.85455	0.00552850694557747	77614	59348	57578
mbpfas0021	c1hy_0060002_checked	-0.0956	0.2226	-0.4294	0.6677	6e-04	0.0054	0.0148	0.1964	0.714976	12.1235	0.00659079389458507	77614	59039	57191
mbpfas0021	c1hy_0070002b	-0.0926	0.7903	-0.1172	0.9067	-0.0036	0.0057	0.0148	0.0083	0.714976	1.40678	-0.00326313061101752	77614	59136	57363
mbpfas0021	c1hy_0100001_2	-0.0072	0.5816	-0.0125	0.9901	-0.005	0.0048	0.0148	0.0118	0.714976	1.81538	-0.00544283224774251	77614	69261	67073
mbpfas0021	c1hy_0100001_3	-0.1387	0.429	-0.3232	0.7465	0.003	0.0048	0.0148	0.0295	0.714976	3.73418	0.00631870940894568	77614	69210	67026
mbpfas0021	c1hy_0100001_4	NA	NA	NA	NA	0.0022	0.0052	0.0148	-0.0043	0.714976	-0.767857	NA	77614	69210	67026
mbpfas0021	c1hy_0100501_3	0.191	0.8131	0.2349	0.8143	-0.0023	0.005	0.0148	0.0065	0.714976	1.14035	-0.00442111807798681	77614	70019	67804
mbpfas0021	c1hy_0100501_4	1	2.5296	0.5609	0.5749	-0.0093	0.0047	0.0148	0.0022	0.714976	0.407407	-0.0183635932667429	77614	70019	67804
mbpfas0021	c1hy_0102001_3	NA	NA	NA	NA	-0.0011	0.0047	0.0148	-0.0046	0.714976	-0.754098	NA	77614	69945	67733
mbpfas0021	c1hy_0103001_3	0.6832	0.6396	1.0681	0.2855	0.0026	0.0047	0.0148	0.018	0.714976	3.33333	-0.00846153627239377	77614	69945	67733
mbpfas0021	c1hy_0103501_2	-0.8219	0.7838	-1.0486	0.2944	-0.019	0.0055	0.0148	0.0212	0.714976	2.94444	-0.00622163636613908	77614	69945	67733
mbpfas0021	c1hy_0103501_3	1	8.1223	0.339	0.7346	0.001	0.0051	0.0148	0.0018	0.714976	0.295082	-0.0132351681917449	77614	70403	68142
mbpfas0021	c1hy_0104001_2	0.5593	0.5654	0.9892	0.3226	0.0096	0.0051	0.0148	0.0266	0.714976	4.09231	-0.000697626527557577	77614	70403	68142
mbpfas0021	c1hy_0104001_3	NA	NA	NA	NA	0.0024	0.0045	0.0148	-0.0029	0.714976	-0.508772	NA	77614	70403	68142
mbpfas0021	c1hy_0104501_2	-1	1.1596	-0.8909	0.373	-0.0151	0.0053	0.0148	0.0064	0.714976	1.03226	-0.00639378810298684	77614	70403	68142
mbpfas0021	c1hy_0105001_2	-0.0719	0.4204	-0.1711	0.8641	0.0018	0.005	0.0148	0.028	0.714976	4.24242	0.00352330169883018	77614	68095	65951
mbpfas0021	c1hy_0105001_3	NA	NA	NA	NA	0.0014	0.005	0.0148	-0.003	0.714976	-0.491803	NA	77614	68095	65951
mbpfas0021	c1hy_0240001_1	-0.1098	0.9943	-0.1105	0.912	0.0012	0.0048	0.0148	0.0045	0.714976	0.725806	0.00224375541689792	77614	67753	65625
mbpfas0021	c1hy_0240001_2	0.2549	0.8891	0.2866	0.7744	-0.0015	0.0049	0.0148	0.0057	0.714976	0.890625	-0.00404016210790145	77614	67753	65625
mbpfas0021	c1hy_0250001_1	0.7258	0.6788	1.0693	0.2849	-0.0045	0.0051	0.0148	0.0278	0.714976	3.80822	-0.020123715939076	77614	67753	65625
mbpfas0021	c1hy_0250001_2	-0.1174	0.5364	-0.2189	0.8268	-0.004	0.0047	0.0148	0.0162	0.714976	2.41791	-0.00264471545028014	77614	67701	65577
mbpfas0021	c1hy_0250001_3	-0.3835	0.4317	-0.8884	0.3743	0.0058	0.0054	0.0148	0.0352	0.714976	5.10145	0.0155570781082797	77614	67637	65517
mbpfas0021	c1hy_0380101_1	NA	NA	NA	NA	-0.0025	0.0045	0.0148	-0.0018	0.714976	-0.295082	NA	77614	67613	65493
mbpfas0021	c1hy_0380101_2	-0.0294	0.7366	-0.04	0.9681	-0.0264	0.005	0.0148	0.0101	0.714976	1.68333	-0.029204995130878	77614	67613	65493
mbpfas0021	c1hy_0380101_3	NA	NA	NA	NA	0.0144	0.0048	0.0148	-7e-04	0.714976	-0.106061	NA	77614	67669	65545
mbpfas0021	c1hy_0380101_4	NA	NA	NA	NA	5e-04	0.005	0.0148	-2e-04	0.714976	-0.03125	NA	77614	67669	65545
mbpfas0021	c1hy_0493002b	1	1.8889	0.8774	0.3803	-0.0172	0.0046	0.0148	0.0045	0.714976	0.789474	-0.0337438347436847	77614	61851	59907
mbpfas0021	c1hy_asq_total	-0.2369	0.3197	-0.7409	0.4587	0.0101	0.0054	0.0148	0.0772	0.714976	8.21277	0.0215946983743571	77614	52971	51468
mbpfas0021	c1hy_bed_time	0.2689	0.5369	0.5009	0.6165	-0.0094	0.0054	0.0148	0.0269	0.714976	3.68493	-0.0163311802229718	77614	64774	62729
mbpfas0021	c1hy_bmi	-0.5434	0.4249	-1.2789	0.2009	0.0034	0.0058	0.0148	0.1847	0.714976	13.2878	0.0358744304435287	77614	68351	66196
mbpfas0021	c1hy_nap_count	-0.4742	0.6404	-0.7405	0.459	0.0118	0.0048	0.0148	0.0165	0.714976	2.46269	0.0204872459604679	77614	70822	68582
mbpfas0021	c1hy_night_wake_up_count	-0.4141	0.5067	-0.8172	0.4138	0.0162	0.0047	0.0148	0.0287	0.714976	4.28358	0.0274432577723852	77614	64774	62729
mbpfas0021	c1hy_psi_cf	-0.1703	0.5296	-0.3216	0.7478	-0.0305	0.0055	0.0148	0.0264	0.714976	4.125	-0.0328593325597571	77614	60884	58980
mbpfas0021	c1hy_sleep_time_day	0.1495	0.527	0.2838	0.7766	-0.0157	0.0051	0.0148	0.0195	0.714976	3.25	-0.0198521650260309	77614	70826	68586
mbpfas0021	c1hy_sleep_time_night	-0.061	0.4661	-0.1308	0.8959	0.0093	0.0054	0.0148	0.0231	0.714976	3.34783	0.0113987017520034	77614	70809	68569
mbpfas0021	c1hy_total_sleep_time	0.3725	0.7635	0.4879	0.6256	-0.0104	0.0048	0.0148	0.01	0.714976	1.5873	-0.0159722963073154	77614	70826	68586
mbpfas0021	c1hy_wake_up_time	0.2785	0.3852	0.723	0.4697	-0.0333	0.0054	0.0148	0.0699	0.714976	9.07792	-0.0486781863497492	77614	64774	62729
mbpfas0021	c1y_0010001_1	NA	NA	NA	NA	NA	NA	0.0148	2e-04	0.714976	0.0350877	NA	77614	69461	67266
mbpfas0021	c1y_0010001_3	NA	NA	NA	NA	0.0115	0.0051	0.0148	-4e-04	0.714976	-0.0677966	NA	77614	69328	67138
mbpfas0021	c1y_0080104_checked	0.1017	0.2396	0.4245	0.6712	-0.0021	0.0057	0.0148	0.1944	0.714976	9.21327	-0.008872209958704	77614	60807	58907
mbpfas0021	c1y_0080204_checked	-0.0198	0.205	-0.0967	0.923	0.0018	0.0056	0.0148	0.2505	0.714976	11.0841	0.00388739437880547	77614	58807	56962
mbpfas0021	c1y_0090005b	NA	NA	NA	NA	-0.0121	0.0048	0.0148	-0.0013	0.714976	-0.188406	NA	77614	58181	56461
mbpfas0021	c1y_0170001_1	0.399	0.5914	0.6747	0.4999	-0.0127	0.005	0.0148	0.0144	0.714976	2.18182	-0.0199925987433966	77614	69328	67138
mbpfas0021	c1y_0170001_1_3	0.2939	0.3864	0.7605	0.4469	-0.0107	0.0051	0.0148	0.0501	0.714976	5.16495	-0.0202294778597184	77614	70826	68586
mbpfas0021	c1y_0170001_3	0.2641	0.4863	0.543	0.5871	-0.0047	0.005	0.0148	0.0238	0.714976	3.05128	-0.0102943537086251	77614	69223	67038
mbpfas0021	c1y_0210001_1	-0.0716	0.6933	-0.1032	0.9178	0.0011	0.0048	0.0148	0.0085	0.714976	1.25	0.00202912209472839	77614	69258	67073
mbpfas0021	c1y_0210001_2	0.2211	0.7377	0.2997	0.7644	-0.001	0.0048	0.0148	0.0083	0.714976	1.23881	-0.00358543341140883	77614	69212	67027
mbpfas0021	c1y_0220001_1	0.2839	0.54	0.5258	0.599	0.0023	0.0047	0.0148	0.0185	0.714976	3.13559	-0.00221962171603175	77614	69212	67027
mbpfas0021	c1y_0220001_2	-0.7438	0.7767	-0.9576	0.3383	0.0095	0.005	0.0148	0.016	0.714976	2.38806	0.022171652913471	77614	69260	67074
mbpfas0021	c1y_0220001_3	0.1063	0.3789	0.2807	0.779	-0.0092	0.0056	0.0148	0.0414	0.714976	6.27273	-0.0130557731972277	77614	69260	67074
mbpfas0021	c1y_1_bmi	-0.3889	0.3423	-1.1361	0.2559	7e-04	0.0053	0.0148	0.2582	0.714976	13.1066	0.029047319601197	77614	64763	62717
mbpfas0021	c1y_2_bmi	-0.6089	0.4465	-1.3638	0.1726	0.004	0.0055	0.0148	0.282	0.714976	17.4074	0.0520039794667721	77614	68351	66196
mbpfas0021	c1y_asq_total	-0.1441	0.2518	-0.5723	0.5671	-0.0096	0.0052	0.0148	0.1088	0.714976	11.6989	-0.00879396809355632	77614	38984	37658
mbpfas0021	c1y_bed_time	-0.5118	0.6973	-0.734	0.463	-0.0045	0.005	0.0148	0.0129	0.714976	2.01562	0.00232666476866622	77614	73434	71113
mbpfas0021	c1y_nap_count	-0.587	0.627	-0.9362	0.3491	0.026	0.005	0.0148	0.0192	0.714976	3.04762	0.0399629155858096	77614	64774	62729
mbpfas0021	c1y_night_wake_up_count	-0.0544	0.4689	-0.116	0.9076	0.0132	0.0047	0.0148	0.0191	0.714976	3.03175	0.0151854626192462	77614	73434	71113
mbpfas0021	c1y_sleep_time_day	0.8228	0.8631	0.9533	0.3404	-0.0172	0.0052	0.0148	0.0204	0.714976	3.2381	-0.0343429500142047	77614	64774	62729
mbpfas0021	c1y_sleep_time_night	-0.3826	0.5186	-0.7377	0.4607	0.0108	0.0052	0.0148	0.029	0.714976	4.26471	0.020585198394576	77614	64774	62729
mbpfas0021	c1y_total_sleep_time	0.4002	0.5221	0.7666	0.4433	-0.0075	0.0052	0.0148	0.0279	0.714976	4.5	-0.0169723816975862	77614	64774	62729
mbpfas0021	c1y_wake_up_time	0.7309	0.6338	1.1532	0.2488	-0.0412	0.0053	0.0148	0.063	0.714976	8.87324	-0.0687522333639234	77614	73434	71113
mbpfas0021	c2hy_0030002_checked	-0.2504	0.2591	-0.9664	0.3338	0.011	0.0054	0.0148	0.2841	0.714976	13.4645	0.0348522621468582	77614	58931	57081
mbpfas0021	c2hy_0040401b	NA	NA	NA	NA	-0.0114	0.0046	0.0148	-0.0044	0.714976	-0.733333	NA	77614	47983	46551
mbpfas0021	c2hy_asq_total	0.0252	0.2864	0.0878	0.93	0.0145	0.0052	0.0148	0.0765	0.714976	8.89535	0.0167299943157331	77614	61559	59638
mbpfas0021	c2hy_bmi	-0.5358	0.4074	-1.3152	0.1884	0.0015	0.0056	0.0148	0.2398	0.714976	16.2027	0.0387657904396422	77614	70178	67959
mbpfas0021	c2hy_psi_cf	-0.6307	0.631	-0.9995	0.3176	-0.0149	0.0049	0.0148	0.0273	0.714976	4.33333	-0.00479544107513536	77614	60838	58938
mbpfas0021	c2y_0030002_checked	-0.2018	0.2364	-0.8537	0.3933	0.0126	0.0053	0.0148	0.2606	0.714976	11.8455	0.0321578942006472	77614	59039	57189
mbpfas0021	c2y_0070301b	NA	NA	NA	NA	0.0027	0.0049	0.0148	-2e-04	0.714976	-0.0338983	NA	77614	59936	58052
mbpfas0021	c2y_0080001_1	0.7	0.7081	0.9885	0.3229	8e-04	0.0048	0.0148	0.0208	0.714976	3.25	-0.0116038753285542	77614	67682	65555
mbpfas0021	c2y_0080001_2	0.2311	0.4527	0.5105	0.6097	0.0261	0.0044	0.0148	0.0219	0.714976	3.47619	0.0251626800420875	77614	67658	65532
mbpfas0021	c2y_0090001b2	NA	NA	NA	NA	0.0108	0.005	0.0148	-0.008	0.714976	-1.37931	NA	77614	47540	46125
mbpfas0021	c2y_0100001_2	-0.1869	0.5062	-0.3693	0.7119	0.0062	0.005	0.0148	0.0196	0.714976	2.9697	0.0102149114275829	77614	67658	65532
mbpfas0021	c2y_0100001_3	-0.2276	0.4955	-0.4592	0.6461	0.0072	0.0047	0.0148	0.0195	0.714976	2.70833	0.0121809815764742	77614	65300	63238
mbpfas0021	c2y_0100001_4	-0.3318	0.7256	-0.4573	0.6474	0.0099	0.0048	0.0148	0.008	0.714976	1.25	0.0149257075441047	77614	65300	63238
mbpfas0021	c2y_0100501_3	0.4216	0.6998	0.6024	0.5469	-0.0019	0.0048	0.0148	0.0093	0.714976	1.55	-0.0071715640407681	77614	65303	63241
mbpfas0021	c2y_0102001_3	NA	NA	NA	NA	0.0026	0.0048	0.0148	-5e-04	0.714976	-0.0877193	NA	77614	65303	63241
mbpfas0021	c2y_0103501_2	-0.8454	0.7754	-1.0902	0.2756	-0.0212	0.0051	0.0148	0.0157	0.714976	2.34328	-0.0111489624898054	77614	65303	63241
mbpfas0021	c2y_0103501_3	NA	NA	NA	NA	NA	NA	0.0148	5e-04	0.714976	0.0833333	NA	77614	64819	62773
mbpfas0021	c2y_0104001_2	1	0.8927	1.1649	0.244	-0.0026	0.0048	0.0148	0.0185	0.714976	2.68116	-0.0204893300813152	77614	64752	62707
mbpfas0021	c2y_0104001_3	NA	NA	NA	NA	0.0055	0.0054	0.0148	-0.0028	0.714976	-0.491228	NA	77614	64676	62633
mbpfas0021	c2y_0104501_2	NA	NA	NA	NA	-0.0201	0.0049	0.0148	-0.009	0.714976	-1.55172	NA	77614	64642	62599
mbpfas0021	c2y_0105001_2	0.3697	0.5272	0.7013	0.4831	-0.0138	0.0053	0.0148	0.0227	0.714976	3.28986	-0.0228192486161471	77614	64642	62599
mbpfas0021	c2y_0105001_3	-1	1.7831	-0.5694	0.5691	0.0109	0.0051	0.0148	0.0027	0.714976	0.457627	0.0189108100037141	77614	64701	62658
mbpfas0021	c2y_asq_total	0.0211	0.2891	0.0731	0.9418	0.0119	0.0052	0.0148	0.079	0.714976	8.97727	0.0138740488223824	77614	60310	58416
mbpfas0021	c2y_bmi	-0.4732	0.3877	-1.2205	0.2223	-0.0021	0.0058	0.0148	0.237	0.714976	16.4583	0.029693635479491	77614	70178	67959
mbpfas0021	c3hy_asq_acomu	0.5424	0.5247	1.0338	0.3012	0.0054	0.0054	0.0148	0.0435	0.714976	5.50633	-0.00848238120756171	77614	79056	76515
mbpfas0021	c3hy_asq_bgm	0.0925	0.3313	0.2791	0.7802	-0.0017	0.0048	0.0148	0.0563	0.714976	7.40789	-0.00458707248822476	77614	77807	75366
mbpfas0021	c3hy_asq_cfm	0.5633	0.5073	1.1105	0.2668	0.0169	0.0049	0.0148	0.0529	0.714976	6.78205	0.00172282356656519	77614	77807	75366
mbpfas0021	c3hy_asq_dproblem	0.5112	0.5694	0.8977	0.3693	0.0128	0.0049	0.0148	0.0431	0.714976	5.4557	0.000295753662810048	77614	77807	75366
mbpfas0021	c3hy_asq_epersonal	0.3176	0.4605	0.6897	0.4904	0.0031	0.0055	0.0148	0.0429	0.714976	4.98837	-0.00495572120980442	77614	78115	75655
mbpfas0021	c3hy_asq_total	0.3843	0.4122	0.9323	0.3512	0.0108	0.005	0.0148	0.0646	0.714976	8.17722	0.00090422929105434	77614	59324	57474
mbpfas0021	c3hy_bmi	-0.5849	0.4544	-1.287	0.1981	0.002	0.0061	0.0148	0.2701	0.714976	16.3697	0.0463373978864748	77614	61845	59900
mbpfas0021	c3hy_psi_cf	0.0918	0.4167	0.2202	0.8257	-0.021	0.0048	0.0148	0.0334	0.714976	4.07317	-0.0271893070911936	77614	60809	58905
mbpfas0021	c3y_0030002_checked	-0.1628	0.2132	-0.7636	0.4451	0.0061	0.0058	0.0148	0.3134	0.714976	14.3105	0.0222548131319763	77614	59117	57260
mbpfas0021	c3y_0040001_1	0.161	0.7321	0.2199	0.8259	-0.0036	0.0051	0.0148	0.0083	0.714976	1.22059	-0.00592434495199348	77614	64701	62658
mbpfas0021	c3y_0040001_2	0.1189	0.6082	0.1954	0.8451	0.0044	0.0049	0.0148	0.0111	0.714976	1.65672	0.00349679585138781	77614	64718	62676
mbpfas0021	c3y_0050001_1	0.6759	0.597	1.1322	0.2575	-0.0064	0.0048	0.0148	0.022	0.714976	3.18841	-0.019799101073733	77614	64700	62655
mbpfas0021	c3y_0050001_2	-0.6292	0.8418	-0.7474	0.4548	0.0126	0.0045	0.0148	0.0089	0.714976	1.28986	0.0217296037919444	77614	64700	62655
mbpfas0021	c3y_0050001_3	-0.434	0.4266	-1.0174	0.309	0.003	0.0046	0.0148	0.0435	0.714976	6.30435	0.0148180547380462	77614	65579	63462
mbpfas0021	c3y_0100301b	0.6545	1.4212	0.4605	0.6451	-0.0085	0.0047	0.0148	0.0041	0.714976	0.554054	-0.0222196633448109	77614	20259	19931
mbpfas0021	c3y_0110001_3	0.3461	0.5295	0.6536	0.5134	-2e-04	0.0048	0.0148	0.0212	0.714976	2.90411	-0.00647192932171525	77614	65579	63462
mbpfas0021	c3y_0110501_3	1	3.6408	0.5812	0.5611	-0.0051	0.0047	0.0148	0.0021	0.714976	0.368421	-0.0176796894633632	77614	65579	63462
mbpfas0021	c3y_0112001_3	NA	NA	NA	NA	-0.0059	0.0049	0.0148	-0.0015	0.714976	-0.254237	NA	77614	65579	63462
mbpfas0021	c3y_0113501_2	-1	2.1705	-0.9421	0.3461	-0.0201	0.0051	0.0148	0.0043	0.714976	0.661538	-0.00711332156037976	77614	61264	59339
mbpfas0021	c3y_0113501_3	NA	NA	NA	NA	-0.004	0.0047	0.0148	-0.0015	0.714976	-0.217391	NA	77614	61195	59268
mbpfas0021	c3y_0114001_2	0.0473	1.1256	0.042	0.9665	-0.002	0.0055	0.0148	0.0042	0.714976	0.591549	-0.00272626385111306	77614	61095	59174
mbpfas0021	c3y_0114001_3	NA	NA	NA	NA	5.6364e-05	0.0051	0.0148	-0.0047	0.714976	-0.783333	NA	77614	61095	59174
mbpfas0021	c3y_0114501_2	NA	NA	NA	NA	-0.0128	0.0047	0.0148	-0.0038	0.714976	-0.666667	NA	77614	61156	59233
mbpfas0021	c3y_0115001_2	0.3554	0.5474	0.6493	0.5161	-0.0202	0.0054	0.0148	0.0175	0.714976	2.46479	-0.0297010018377868	77614	61118	59198
mbpfas0021	c3y_0115001_3	1	3.9932	0.3231	0.7466	-0.0056	0.0047	0.0148	0.0016	0.714976	0.231884	-0.0128992724869394	77614	61118	59198
mbpfas0021	c3y_0280201b	1	2.2174	0.9859	0.3242	0.0111	0.0049	0.0148	0.0051	0.714976	0.689189	0.00312306794557382	77614	20259	19931
mbpfas0021	c3y_0280301b	NA	NA	NA	NA	0.0142	0.0046	0.0148	-0.0041	0.714976	-0.602941	NA	77614	20259	19931
mbpfas0021	c3y_0280501b	-0.6396	0.9258	-0.6908	0.4897	0.0143	0.0048	0.0148	0.0089	0.714976	1.27143	0.0362202593938529	77614	20259	19931
mbpfas0021	c3y_0280601b	0.7093	1.198	0.592	0.5538	0.0025	0.0047	0.0148	0.0065	0.714976	0.866667	-0.00435591078136205	77614	71674	70431
mbpfas0021	c3y_0280901b	NA	NA	NA	NA	-7e-04	0.0047	0.0148	-0.0038	0.714976	-0.520548	NA	77614	70970	69729
mbpfas0021	c3y_0600101_1	NA	NA	NA	NA	-0.0039	0.0053	0.0148	-0.01	0.714976	-1.5625	NA	77614	61089	59167
mbpfas0021	c3y_0600101_2	NA	NA	NA	NA	NA	NA	0.0148	0.001	0.714976	0.15625	NA	77614	61089	59167
mbpfas0021	c3y_0600101_3	NA	NA	NA	NA	0.0083	0.0052	0.0148	-0.0012	0.714976	-0.181818	NA	77614	60213	58324
mbpfas0021	c3y_0600101_4	NA	NA	NA	NA	0.0039	0.0053	0.0148	-0.0052	0.714976	-0.787879	NA	77614	60213	58324
mbpfas0021	c3y_asq_total	0.4048	0.4263	0.9496	0.3423	0.0206	0.0052	0.0148	0.0674	0.714976	8.53165	0.0121511548869551	77614	58782	56950
mbpfas0021	c3y_bed_time	-0.2131	0.4192	-0.5083	0.6112	-0.0072	0.0051	0.0148	0.0309	0.714976	4.29167	-0.00300899756507126	77614	76280	73893
mbpfas0021	c3y_bmi	-0.5188	0.4062	-1.2773	0.2015	0.0033	0.0062	0.0148	0.2654	0.714976	15.7976	0.0427067498428743	77614	61849	59904
mbpfas0021	c3y_nap_count	0.1944	0.5127	0.3791	0.7046	0.0244	0.0053	0.0148	0.0206	0.714976	3.12121	0.0230118457530466	77614	72891	70590
mbpfas0021	c3y_night_wake_up_count	-1	0.8827	-1.1656	0.2438	0.0163	0.0049	0.0148	0.0214	0.714976	2.77922	0.0359327964847583	77614	76280	73893
mbpfas0021	c3y_sleep_time_day	0.2466	0.4641	0.5315	0.5951	-0.0058	0.0057	0.0148	0.0233	0.714976	3.32857	-0.0109453425786575	77614	73434	71113
mbpfas0021	c3y_sleep_time_night	0.7668	0.5899	1.2998	0.1937	-0.0028	0.0047	0.0148	0.0351	0.714976	4.94366	-0.0209753280770267	77614	73369	71049
mbpfas0021	c3y_total_sleep_time	1	1.0048	1.086	0.2775	-0.0062	0.0053	0.0148	0.0118	0.714976	1.84375	-0.0212855378670261	77614	73434	71113
mbpfas0021	c3y_wake_up_time	0.2628	0.3466	0.7582	0.4483	-0.0363	0.0053	0.0148	0.0777	0.714976	9.03488	-0.0490024669928774	77614	76280	73893
mbpfas0021	c4y_0042102b	0.1643	0.3766	0.4362	0.6627	-0.002	0.0053	0.0148	0.0495	0.714976	5.625	-0.00670272145948659	77614	79712	77146
mbpfas0021	c4y_0060301b	0.0825	1.7395	0.0474	0.9622	0.0057	0.0049	0.0148	0.0017	0.714976	0.261538	0.00766272695286357	77614	40817	40037
mbpfas0021	c4y_0070001_3	-0.0426	0.688	-0.0619	0.9507	-0.0018	0.0057	0.0148	0.0123	0.714976	1.5375	-0.00155611353906025	77614	60213	58324
mbpfas0021	c4y_0070501_3	0.8205	1.6068	0.5106	0.6096	-0.0076	0.0043	0.0148	0.0028	0.714976	0.444444	-0.013147434571438	77614	79676	77120
mbpfas0021	c4y_0073501_2	-1	0.8447	-1.2475	0.2122	-0.0082	0.0051	0.0148	0.0278	0.714976	3.97143	0.0132125622546244	77614	78089	75616
mbpfas0021	c4y_0073501_3	NA	NA	NA	NA	0.0082	0.0046	0.0148	-0.0024	0.714976	-0.347826	NA	77614	45836	44407
mbpfas0021	c4y_0074001_2	-1	1.1825	-0.9122	0.3617	-0.0039	0.0049	0.0148	0.0094	0.714976	1.25333	0.00756845731511737	77614	45692	44269
mbpfas0021	c4y_0075001_2	0.4873	1.8797	0.2592	0.7955	-0.0118	0.005	0.0148	0.0023	0.714976	0.315068	-0.018853206819085	77614	45835	44408
mbpfas0021	c4y_0075001_3	NA	NA	NA	NA	NA	NA	0.0148	0.0017	0.714976	0.257576	NA	77614	45692	44267
mbpfas0021	c4y_0075501_2	-0.5092	3.0507	-0.1669	0.8674	-0.0152	0.0056	0.0148	0.0019	0.714976	0.253333	-0.0135250593074435	77614	73666	71334
mbpfas0021	c4y_0075501_3	0.4661	0.7547	0.6176	0.5368	-0.0048	0.0042	0.0148	0.008	0.714976	1.17647	-0.0108231409934867	77614	60292	58343
mbpfas0021	c4y_0310401b	NA	NA	NA	NA	0.0025	0.0048	0.0148	-0.0049	0.714976	-0.544444	NA	77614	67970	65870
mbpfas0021	c4y_0310901b	1	1.1822	1.0223	0.3066	-0.0021	0.0049	0.0148	0.0128	0.714976	1.52381	-0.0192810562138763	77614	64328	62343
mbpfas0021	c4y_0490001_1	0.4724	0.7425	0.6362	0.5246	0.0311	0.0048	0.0148	0.0125	0.714976	1.66667	0.0278506491799265	77614	69669	67469
mbpfas0021	c4y_0490001_2	-0.788	0.9498	-0.8297	0.4067	-0.0324	0.0048	0.0148	0.0097	0.714976	1.34722	-0.0261824381112754	77614	69712	67508
mbpfas0021	c4y_0490001_3	0.6204	3.3054	0.1877	0.8511	-0.0031	0.0052	0.0148	0.0014	0.714976	0.208955	-0.00624206005666987	77614	70145	67927
mbpfas0021	c4y_asq_acomu	0.0506	0.3206	0.1578	0.8746	0.0126	0.0047	0.0148	0.058	0.714976	6.59091	0.0119222701797636	77614	78115	75655
mbpfas0021	c4y_asq_bgm	0.1242	0.3629	0.3422	0.7322	-0.0073	0.0049	0.0148	0.0502	0.714976	6.12195	-0.0112664984242921	77614	78115	75655
mbpfas0021	c4y_asq_cfm	0.3286	0.4235	0.776	0.4378	0.0298	0.0054	0.0148	0.0527	0.714976	6.3494	0.0222480931019256	77614	78115	75655
mbpfas0021	c4y_asq_dproblem	0.6896	0.6692	1.0304	0.3028	0.0201	0.0056	0.0148	0.0419	0.714976	5.2375	0.00362521870824766	77614	78062	75601
mbpfas0021	c4y_asq_epersonal	-0.185	0.4991	-0.3707	0.7109	0.0162	0.0053	0.0148	0.0279	0.714976	3.44444	0.0208849125223271	77614	78062	75601
mbpfas0021	c4y_asq_total	0.4477	0.4695	0.9536	0.3403	0.0157	0.005	0.0148	0.0553	0.714976	6.28409	0.0058263734642902	77614	60039	58155
mbpfas0021	c4y_bmi	-0.3049	0.2808	-1.0855	0.2777	-0.012	0.0061	0.0148	0.2773	0.714976	16.7048	0.00670017085201438	77614	61849	59904
mbpfas0021	c6m_0010201_1	0.6108	0.6865	0.8898	0.3736	0.0226	0.0049	0.0148	0.0218	0.714976	1.87931	0.0132147295617883	77614	73735	71403
mbpfas0021	c6m_0010201_2	-0.321	0.7406	-0.4334	0.6647	0.0056	0.005	0.0148	0.016	0.714976	1.64948	0.0110395444535411	77614	73809	71477
mbpfas0021	c6m_0010201_3	0.615	1.4909	0.4125	0.6799	0.008	0.0052	0.0148	0.0042	0.714976	0.466667	0.00368670804439925	77614	73304	70988
mbpfas0021	c6m_0010201_5	-0.6152	0.6631	-0.9278	0.3535	-0.021	0.0048	0.0148	0.0312	0.714976	2.88889	-0.00963355614258878	77614	71266	69011
mbpfas0021	c6m_0020001_1	1	1.2913	1.3068	0.1913	0.0351	0.0054	0.0148	0.0142	0.714976	1.97222	0.0135614148234176	77614	71266	69011
mbpfas0021	c6m_0020001_2	0.5459	1.4716	0.371	0.7107	-0.0029	0.0048	0.0148	0.0029	0.714976	0.467742	-0.00676916875949581	77614	70924	68681
mbpfas0021	c6m_0020001_3	-1	1.9604	-1.3403	0.1801	-0.041	0.0053	0.0148	0.0132	0.714976	1.97015	-0.00767195570853839	77614	70924	68681
mbpfas0021	c6m_0040108b	NA	NA	NA	NA	0.0029	0.0051	0.0148	-0.0074	0.714976	-0.795699	NA	77614	63889	61888
mbpfas0021	c6m_0040109b	NA	NA	NA	NA	NA	NA	0.0148	3e-04	0.714976	0.0333333	NA	77614	63432	61437
mbpfas0021	c6m_0040110b	-0.7785	0.7562	-1.0294	0.3033	-0.0058	0.0046	0.0148	0.0225	0.714976	2.29592	0.00745215452244779	77614	58567	56729
mbpfas0021	c6m_0040111b	-1	2.8399	-0.8979	0.3692	0.0033	0.0044	0.0148	0.0059	0.714976	0.641304	0.0280081705294507	77614	59441	57642
mbpfas0021	c6m_0070103_checked	0.0014	0.1797	0.008	0.9936	0.0011	0.0055	0.0148	0.2189	0.714976	12.3672	0.00137416748003566	77614	60590	58696
mbpfas0021	c6m_0090001b	-0.7242	1.2605	-0.5746	0.5656	-0.0037	0.0045	0.0148	0.0033	0.714976	0.611111	0.000666238715358506	77614	58261	56535
mbpfas0021	c6m_0170001_1	-0.7412	0.9933	-0.7462	0.4556	-9e-04	0.0052	0.0148	0.0062	0.714976	1.05085	0.0061940878558684	77614	71094	68846
mbpfas0021	c6m_0170001_2	0.6226	0.7586	0.8207	0.4118	0.0015	0.005	0.0148	0.0098	0.714976	1.66102	-0.00595292142978917	77614	71094	68846
mbpfas0021	c6m_0180001_1	0.3496	0.4038	0.8658	0.3866	0.0058	0.005	0.0148	0.0403	0.714976	5.30263	-0.00234110858276925	77614	71026	68774
mbpfas0021	c6m_0180001_2	-0.7311	0.7193	-1.0164	0.3095	0.0106	0.0056	0.0148	0.0164	0.714976	2.44776	0.0231955486851553	77614	71026	68774
mbpfas0021	c6m_0180001_3	0.2031	0.4969	0.4087	0.6827	-0.0134	0.0047	0.0148	0.0213	0.714976	3.13235	-0.0184047028060079	77614	71026	68774
mbpfas0021	c6m_0220001_1	0.9416	1.351	0.697	0.4858	-0.0096	0.0051	0.0148	0.0043	0.714976	0.796296	-0.0181642167886995	77614	69461	67266
mbpfas0021	c6m_0380001_1	1	2.3466	0.7444	0.4567	0.0117	0.005	0.0148	0.003	0.714976	0.566038	0.00114251918661457	77614	69461	67266
mbpfas0021	c6m_asq_total	0.4837	0.4664	1.0371	0.2997	-0.0274	0.0055	0.0148	0.0766	0.714976	9.34146	-0.0479000824628383	77614	71814	69577
mbpfas0021	c6m_bed_time	-0.2594	0.5253	-0.4938	0.6214	5e-04	0.0046	0.0148	0.0177	0.714976	2.85484	0.00502711637016434	77614	37207	35970
mbpfas0021	c6m_bmi	-0.3443	0.2823	-1.2195	0.2226	-0.006	0.0054	0.0148	0.2613	0.714976	18.2727	0.01715231353695	77614	64843	62794
mbpfas0021	c6m_nap_count	-0.6538	0.6808	-0.9603	0.3369	0.024	0.0048	0.0148	0.0172	0.714976	3.07143	0.0404978020043161	77614	55151	53375
mbpfas0021	c6m_night_wake_up_count	-0.4811	0.6168	-0.78	0.4354	0.0212	0.0055	0.0148	0.0195	0.714976	3.36207	0.0313134290454221	77614	72755	70480
mbpfas0021	c6m_sleep_time_day	-0.6423	0.6585	-0.9754	0.3294	-0.0034	0.0046	0.0148	0.0205	0.714976	3.53448	0.00778487227060506	77614	76280	73893
mbpfas0021	c6m_sleep_time_night	-0.3669	0.5924	-0.6194	0.5356	0.0081	0.0052	0.0148	0.0187	0.714976	2.92188	0.014813728491771	77614	75785	73415
mbpfas0021	c6m_total_sleep_time	-1	0.9223	-1.1068	0.2684	1e-04	0.0048	0.0148	0.0138	0.714976	2.3	0.0149043482291166	77614	76280	73893
mbpfas0021	c6m_wake_up_time	0.2851	0.4196	0.6795	0.4968	-0.0139	0.0048	0.0148	0.0394	0.714976	5.9697	-0.0227983234423446	77614	68351	66196
mbpfas0021	c_hospital_kikan	-0.7094	0.6966	-1.0185	0.3085	0.0176	0.0045	0.0148	0.0146	0.714976	2.51724	0.0288702044877815	77614	79056	76515
mbpfas0021	childcare_facility_daycare_time_3y	-1	1.6839	-0.822	0.4111	0.0052	0.0055	0.0148	0.0083	0.714976	0.783019	0.0212628872625685	77614	69453	67254
mbpfas0021	childcare_facility_daycare_time_4y	NA	NA	NA	NA	NA	NA	0.0148	5e-04	0.714976	0.0694444	NA	77614	69458	67259
mbpfas0021	childcare_facility_starting_age	0.9987	1.2652	0.7893	0.4299	-0.0042	0.0051	0.0148	0.0107	0.714976	0.972727	-0.0173289937626026	77614	70826	68586
mbpfas0021	constipation_3y	-0.2187	0.4957	-0.4412	0.659	0.0012	0.0053	0.0148	0.028	0.714976	3.94366	0.00587054685507496	77614	71319	69062
mbpfas0021	constipation_4y	-0.1154	0.4408	-0.2619	0.7934	-0.0157	0.0047	0.0148	0.0332	0.714976	4.61111	-0.014709113203926	77614	71319	69062
mbpfas0021	constipation_cum_4y	-0.2388	0.4035	-0.5919	0.5539	-0.005	0.0052	0.0148	0.0485	0.714976	5.98765	0.00116466984359723	77614	74494	72139
mbpfas0021	constipation_severity_3y	-0.3933	0.4938	-0.7965	0.4257	-0.0028	0.0053	0.0148	0.0363	0.714976	4.65385	0.00622661161744954	77614	69837	67612
mbpfas0021	constipation_severity_4y	0.1068	0.4207	0.2538	0.7996	-0.0149	0.0047	0.0148	0.0324	0.714976	4.37838	-0.0190128055895731	77614	69837	67612
mbpfas0021	dr0m_0020701_1	-0.1266	0.659	-0.1921	0.8477	-0.0103	0.0049	0.0148	0.0087	0.714976	1.58182	-0.00927721809851051	77614	78062	75601
mbpfas0021	dr0m_0020701_3	-0.0048	0.5345	-0.0089	0.9929	0.0144	0.0049	0.0148	0.0126	0.714976	2.29091	0.0150983060587021	77614	78071	75606
mbpfas0021	dr0m_bmi	-0.2879	0.2925	-0.9843	0.325	0.0104	0.0055	0.0148	0.1436	0.714976	13.0545	0.0278354582114077	77614	59184	57326
mbpfas0021	dr1m_0040501b	-0.0566	0.6914	-0.0819	0.9347	0.003	0.0053	0.0148	0.009	0.714976	1.8	0.00402165058089728	77614	67528	65407
mbpfas0021	dr1m_bmi	-0.3225	0.3036	-1.0622	0.2881	-0.0019	0.0054	0.0148	0.1023	0.714976	10.7684	0.0109962121044619	77614	61291	59364
mbpfas0021	egg_allergy_1hy	0.2614	0.5364	0.4874	0.626	0.0067	0.0049	0.0148	0.0172	0.714976	2.6875	0.0036370143052674	77614	61845	59900
mbpfas0021	egg_allergy_2y	-0.485	0.6032	-0.804	0.4214	0.0106	0.0047	0.0148	0.024	0.714976	3.80952	0.0218247223700971	77614	61844	59899
mbpfas0021	egg_allergy_3y	0.1262	0.4241	0.2976	0.766	0.0042	0.0053	0.0148	0.0306	0.714976	4.56716	0.00222272789693411	77614	61843	59899
mbpfas0021	egg_allergy_4y	-0.2735	0.5194	-0.5267	0.5984	0.0093	0.0052	0.0148	0.0247	0.714976	3.38356	0.0163081927697178	77614	61845	59900
mbpfas0021	egg_allergy_cum_4y	-0.1832	0.4208	-0.4354	0.6633	0.0121	0.0051	0.0148	0.0351	0.714976	4.28049	0.0178481991514498	77614	69258	67073
mbpfas0021	egg_allergy_score_until_4yo	0.0145	0.3267	0.0445	0.9645	0.0086	0.0054	0.0148	0.0558	0.714976	5.58	0.0099400118271335	77614	61143	59222
mbpfas0021	egg_allergy_score_until_4yo_positive	-0.0365	0.3442	-0.1062	0.9155	0.0088	0.0052	0.0148	0.052	0.714976	5.14851	0.0115794138330438	77614	61849	59904
mbpfas0021	exclusive_breastfeeding_1y	1	0.9215	1.2845	0.199	0.0324	0.0052	0.0148	0.0262	0.714976	3.9697	0.011936486398117	77614	70924	68681
mbpfas0021	febrile_convulsion_cum_4y	0.0353	0.2797	0.1263	0.8995	-0.0025	0.0051	0.0148	0.0888	0.714976	8.07273	-0.00425388205965878	77614	68351	66196
mbpfas0021	feeding_type_yesterday_breast_feeding_count_1m	1	1.3223	1.3301	0.1835	0.0221	0.0051	0.0148	0.0168	0.714976	2.84746	-0.00291494907118536	77614	65376	63313
mbpfas0021	feeding_type_yesterday_formula_feeding_count_1m	-1	1.9597	-0.9768	0.3287	-0.0254	0.0049	0.0148	0.0086	0.714976	0.754386	-0.00706306193078493	77614	65376	63313
mbpfas0021	fever_count_cum_2hy	0.1371	0.3599	0.381	0.7032	-0.0024	0.0051	0.0148	0.0463	0.714976	5.38372	-0.006398539246439	77614	69837	67612
mbpfas0021	fever_count_cum_2y	0.2085	0.442	0.4717	0.6371	-0.0048	0.005	0.0148	0.036	0.714976	4.44444	-0.0103016821862644	77614	69837	67612
mbpfas0021	fever_over_39c_count_cum_2hy	0.3154	0.4422	0.7134	0.4756	-0.0072	0.0054	0.0148	0.0364	0.714976	4.08989	-0.0155599057169851	77614	69837	67612
mbpfas0021	fever_over_39c_count_cum_2y	0.4715	0.5406	0.8722	0.3831	-0.0071	0.0054	0.0148	0.0302	0.714976	3.82278	-0.0181073567473226	77614	69837	67612
mbpfas0021	first_vaccination_bcg	0.0145	0.8669	0.0167	0.9867	0.0108	0.0051	0.0148	0.0051	0.714976	0.822581	0.0113710248654369	77614	74494	72139
mbpfas0021	first_vaccination_dpt	NA	NA	NA	NA	NA	NA	0.0148	0.0012	0.714976	0.193548	NA	77614	74494	72139
mbpfas0021	first_vaccination_haemophilus_b_influenzae	NA	NA	NA	NA	NA	NA	0.0148	8e-04	0.714976	0.135593	NA	77614	57500	55684
mbpfas0021	first_vaccination_hbv	0.323	0.6132	0.5267	0.5984	0.0031	0.0052	0.0148	0.015	0.714976	2.63158	-0.00168522347811285	77614	80264	77614
mbpfas0021	first_vaccination_pneumococcus	NA	NA	NA	NA	-0.017	0.0053	0.0148	-0.0025	0.714976	-0.403226	NA	77614	41872	40598
mbpfas0021	first_vaccination_polio	NA	NA	NA	NA	-0.0068	0.005	0.0148	-0.0064	0.714976	-1.12281	NA	77614	55299	53579
mbpfas0021	first_vaccination_rotavirus	0.5079	0.8386	0.6056	0.5448	0.01	0.0051	0.0148	0.0073	0.714976	1.17742	0.00612231453403226	77614	64469	62412
mbpfas0021	fish_allergy_score_until_4yo_positive	0.2765	0.7372	0.3751	0.7076	0.0096	0.0047	0.0148	0.0081	0.714976	1.55769	0.00816948870177198	77614	61849	59904
mbpfas0021	food_allergy_cum_4y	0.1025	0.3297	0.311	0.7558	0.0113	0.005	0.0148	0.0458	0.714976	4.77083	0.0100711581278237	77614	68351	66196
mbpfas0021	food_allergy_cum_count_until_4yo	-0.094	0.3654	-0.2572	0.797	0.0131	0.0051	0.0148	0.0447	0.714976	4.96667	0.0172528492990253	77614	69261	67073
mbpfas0021	food_allergy_egg_feeding_status_case_combined_1yh	-0.1014	0.3784	-0.2681	0.7887	0.0027	0.005	0.0148	0.0402	0.714976	4.46667	0.00561269984165946	77614	67701	65577
mbpfas0021	food_allergy_egg_feeding_status_case_combined_2y	-0.2636	0.4364	-0.6041	0.5458	0.0119	0.005	0.0148	0.0343	0.714976	4.34177	0.0198896456959677	77614	64676	62633
mbpfas0021	food_allergy_egg_feeding_status_case_combined_3y	0.2	0.4963	0.403	0.687	-0.0011	0.0049	0.0148	0.0219	0.714976	2.60714	-0.00497200752916945	77614	61095	59174
mbpfas0021	food_allergy_egg_feeding_status_case_combined_4y	0.105	0.6494	0.1616	0.8716	-0.0015	0.0055	0.0148	0.0133	0.714976	1.77333	-0.00325355534601626	77614	61862	59917
mbpfas0021	food_allergy_fish_feeding_status_case_combined_1yh	NA	NA	NA	NA	-0.0059	0.0046	0.0148	-0.0077	0.714976	-1.30508	NA	77614	67613	65493
mbpfas0021	food_allergy_fish_feeding_status_case_combined_2y	-0.1428	1.2172	-0.1173	0.9066	5e-04	0.0049	0.0148	0.0034	0.714976	0.53125	0.00159325640694065	77614	64642	62599
mbpfas0021	food_allergy_fish_feeding_status_case_combined_3y	NA	NA	NA	NA	-0.0084	0.0048	0.0148	-0.0118	0.714976	-2.40816	NA	77614	61118	59198
mbpfas0021	food_allergy_fruit_feeding_status_case_combined_1yh	0.7036	0.8944	0.7866	0.4315	-0.0024	0.0044	0.0148	0.0068	0.714976	1.21429	-0.009818202168736	77614	67669	65545
mbpfas0021	food_allergy_fruit_feeding_status_case_combined_2y	-1	20.8923	-0.1214	0.9034	0.0024	0.0045	0.0148	0.002	0.714976	0.3125	0.016652414939123	77614	64701	62658
mbpfas0021	food_allergy_fruit_feeding_status_case_combined_3y	NA	NA	NA	NA	0.0084	0.0049	0.0148	-7e-04	0.714976	-0.107692	NA	77614	61089	59167
mbpfas0021	food_allergy_milk_feeding_status_case_combined_1yh	0.0167	0.5769	0.0289	0.977	-0.0045	0.005	0.0148	0.0113	0.714976	1.82258	-0.00526109425119465	77614	67637	65517
mbpfas0021	food_allergy_milk_feeding_status_case_combined_2y	0.5063	0.5385	0.9402	0.3471	1e-04	0.0048	0.0148	0.0185	0.714976	2.84615	-0.00840453769077498	77614	64687	62644
mbpfas0021	food_allergy_milk_feeding_status_case_combined_3y	0.6795	0.8294	0.8193	0.4126	-0.0083	0.0047	0.0148	0.0097	0.714976	1.49231	-0.0180162161835647	77614	61156	59233
mbpfas0021	food_allergy_milk_feeding_status_case_combined_4y	0.2894	0.8298	0.3488	0.7273	-0.0043	0.0045	0.0148	0.0075	0.714976	1.10294	-0.0081123184830386	77614	61862	59917
mbpfas0021	food_allergy_non_peanuts_nuts_feeding_status_case_combined_4y	0.1973	0.9624	0.205	0.8376	-0.0197	0.0057	0.0148	0.0075	0.714976	0.9375	-0.0240225886751959	77614	68351	66196
mbpfas0021	food_allergy_nuts_feeding_status_case_combined_1yh	0.163	0.449	0.363	0.7166	0.0022	0.0051	0.0148	0.0278	0.714976	3.97143	-0.000836977578176414	77614	64752	62707
mbpfas0021	food_allergy_nuts_feeding_status_case_combined_2y	0.1105	0.4768	0.2316	0.8168	-0.0081	0.0054	0.0148	0.0206	0.714976	2.98551	-0.0115526906617531	77614	61195	59268
mbpfas0021	food_allergy_nuts_feeding_status_case_combined_3y	0.5056	0.5567	0.9083	0.3637	-0.0234	0.0055	0.0148	0.0233	0.714976	2.94937	-0.0371583817685271	77614	61862	59917
mbpfas0021	food_allergy_peanuts_feeding_status_case_combined_4y	0.5446	1.0561	0.5157	0.6061	-0.0182	0.0054	0.0148	0.0073	0.714976	1.01389	-0.0270069527561679	77614	61862	59917
mbpfas0021	food_allergy_score_cum_count_until_4yo	0.2225	0.3148	0.707	0.4796	0.0056	0.0053	0.0148	0.064	0.714976	6.09524	-0.000754259793915697	77614	69210	67026
mbpfas0021	food_allergy_sesame_feeding_status_case_combined_1yh	-0.712	0.9218	-0.7724	0.4399	-0.0118	0.0052	0.0148	0.0083	0.714976	1.22059	-0.00550536690196129	77614	64819	62773
mbpfas0021	food_allergy_sesame_feeding_status_case_combined_2y	NA	NA	NA	NA	-0.0201	0.0048	0.0148	-0.0116	0.714976	-2	NA	77614	61264	59339
mbpfas0021	food_allergy_sesame_feeding_status_case_combined_3y	-0.7537	1.4177	-0.5316	0.595	-0.0135	0.0047	0.0148	0.0033	0.714976	0.540984	-0.0104396315787255	77614	61862	59917
mbpfas0021	food_allergy_shellfish_feeding_status_case_combined_1yh	-0.3025	0.4738	-0.6384	0.5232	-0.0191	0.0051	0.0148	0.0297	0.714976	4.30435	-0.0151116376048094	77614	67682	65555
mbpfas0021	food_allergy_shellfish_feeding_status_case_combined_2y	-0.4665	0.668	-0.6984	0.485	-0.023	0.0052	0.0148	0.0117	0.714976	1.82812	-0.0201362747373081	77614	64718	62676
mbpfas0021	food_allergy_shellfish_feeding_status_case_combined_3y	-1	6.1001	-0.5951	0.5517	-0.0186	0.0053	0.0148	0.0023	0.714976	0.338235	-0.000331930406204764	77614	61862	59917
mbpfas0021	food_allergy_shellfish_feeding_status_case_combined_4y	-1	1.317	-1.2946	0.1954	-0.0016	0.0048	0.0148	0.0249	0.714976	3.32	0.0315061364425156	77614	61862	59917
mbpfas0021	food_allergy_soba_feeding_status_case_combined_1yh	0.634	0.6071	1.0443	0.2963	0.0092	0.005	0.0148	0.0249	0.714976	3.95238	-0.00203794766689477	77614	67658	65532
mbpfas0021	food_allergy_soba_feeding_status_case_combined_2y	1	0.9408	1.0796	0.2803	-3e-04	0.0049	0.0148	0.0143	0.714976	2.2	-0.0153387354352833	77614	64700	62655
mbpfas0021	food_allergy_soba_feeding_status_case_combined_3y	-0.1225	0.9205	-0.133	0.8942	-0.0036	0.0055	0.0148	0.0059	0.714976	0.819444	-0.00305016517961977	77614	61862	59917
mbpfas0021	food_allergy_soba_feeding_status_case_combined_4y	-0.7582	0.9535	-0.7952	0.4265	-0.0038	0.0047	0.0148	0.0094	0.714976	1.32394	0.0046040686220116	77614	61862	59917
mbpfas0021	food_allergy_wheat_feeding_status_case_combined_1yh	-0.4797	0.7418	-0.6467	0.5178	0.0021	0.0046	0.0148	0.008	0.714976	1.45455	0.00762889217304327	77614	67658	65532
mbpfas0021	fruit_allergy_score_until_4yo_positive	0.2478	0.6103	0.406	0.6847	0.0022	0.0045	0.0148	0.0137	0.714976	2.20968	-0.00099823937298041	77614	61849	59904
mbpfas0021	ft1b_0080001	0.5487	0.5501	0.9974	0.3186	0.0045	0.0048	0.0148	0.0438	0.714976	3.68067	-0.0089293634080217	77614	59541	57681
mbpfas0021	ft1b_0400001	-0.0717	0.3805	-0.1884	0.8506	-0.0041	0.0055	0.0148	0.0545	0.714976	4.12879	-0.00244745369419667	77614	71842	69605
mbpfas0021	ft1b_0410001	0.3237	0.4413	0.7335	0.4633	0.0073	0.0056	0.0148	0.0599	0.714976	3.94079	0.00106060715675237	77614	39019	37690
mbpfas0021	ft1b_0420001	0.0494	0.4351	0.1135	0.9096	0.0018	0.0058	0.0148	0.0544	0.714976	3.62667	0.000869582746998675	77614	53035	51532
mbpfas0021	ft1b_0430001	0.2661	0.4496	0.5919	0.5539	-0.0133	0.0049	0.0148	0.0461	0.714976	3.17931	-0.023160889425537	77614	60896	58983
mbpfas0021	ft1b_0440001	0.2087	0.4849	0.4304	0.6669	0.0256	0.005	0.0148	0.053	0.714976	4.24	0.0246219274950119	77614	61740	59813
mbpfas0021	ft1b_0450001	0.424	0.4977	0.8519	0.3943	0.0059	0.0051	0.0148	0.0486	0.714976	4.58491	-0.00452886547199368	77614	58965	57127
mbpfas0021	ft1b_0460001	0.3133	0.4721	0.6637	0.5069	0.0157	0.0051	0.0148	0.0516	0.714976	4.96154	0.0101902855963964	77614	59497	57644
mbpfas0021	ft1b_0470001b	NA	NA	NA	NA	0.0118	0.0052	0.0148	-0.0046	0.714976	-0.479167	NA	77614	77888	75406
mbpfas0021	ft1b_0480001	0.6089	0.5911	1.03	0.303	0.0048	0.0057	0.0148	0.0568	0.714976	3.44242	-0.0131335038733741	77614	76319	73974
mbpfas0021	gastroenteritis_cum_2y	0.6344	0.8692	0.7299	0.4654	-0.0181	0.0047	0.0148	0.0158	0.714976	2.07895	-0.0311090991272248	77614	61862	59917
mbpfas0021	hand_foot_and_mouth_disease_cum_2y	NA	NA	NA	NA	0.0035	0.005	0.0148	-6e-04	0.714976	-0.0810811	NA	77614	61862	59917
mbpfas0021	hba1c_ngsp_early	-0.3666	0.4078	-0.899	0.3687	-0.0254	0.0049	0.0148	0.0558	0.714976	6.2	-0.0159787751590949	77614	79419	76858
mbpfas0021	herpangina_cum_2y	-0.4397	0.7786	-0.5647	0.5723	-0.0061	0.0051	0.0148	0.0091	0.714976	1.26389	-0.00197524619542414	77614	61862	59917
mbpfas0021	hsv_infection_cum_2y	-0.5927	1.601	-0.3702	0.7112	0.0159	0.005	0.0148	0.0026	0.714976	0.472727	0.0222584885773234	77614	61862	59917
mbpfas0021	influenza_viral_infections_cum_4y	-0.0908	0.4253	-0.2134	0.831	-0.0051	0.005	0.0148	0.0286	0.714976	3.91781	-0.00389718247796263	77614	66687	64590
mbpfas0021	intellectual_and_developmental_disability_including_language_delay_cum_4y	NA	NA	NA	NA	NA	NA	0.0148	2e-04	0.714976	0.030303	NA	77614	65116	63062
mbpfas0021	isacc_modified_current_runny_nose_autumn_2y	-0.8994	4.182	-0.2151	0.8297	-0.0068	0.0049	0.0148	0.0014	0.714976	0.237288	-0.00380082562134306	77614	61862	59917
mbpfas0021	isacc_modified_current_runny_nose_autumn_3y	-0.7576	1.3371	-0.5666	0.571	-0.0129	0.0046	0.0148	0.0039	0.714976	0.590909	-0.00798930819451765	77614	71547	70320
mbpfas0021	isacc_modified_current_runny_nose_autumn_4y	NA	NA	NA	NA	-0.0118	0.005	0.0148	-0.0066	0.714976	-1.06452	NA	77614	79780	77208
mbpfas0021	isacc_modified_current_runny_nose_nonpollen_season_2y	NA	NA	NA	NA	NA	NA	0.0148	5e-04	0.714976	0.0746269	NA	77614	61862	59917
mbpfas0021	isacc_modified_current_runny_nose_nonpollen_season_3y	NA	NA	NA	NA	-0.0087	0.0044	0.0148	-0.0024	0.714976	-0.393443	NA	77614	79660	77097
mbpfas0021	isacc_modified_current_runny_nose_nonpollen_season_4y	NA	NA	NA	NA	NA	NA	0.0148	0.001	0.714976	0.149254	NA	77614	79507	76937
mbpfas0021	isacc_modified_current_runny_nose_pollen_season_2y	NA	NA	NA	NA	NA	NA	0.0148	6e-04	0.714976	0.0983607	NA	77614	61862	59917
mbpfas0021	isacc_modified_current_runny_nose_pollen_season_3y	-0.8354	1.1048	-0.7561	0.4496	-0.0089	0.0047	0.0148	0.0055	0.714976	0.833333	-0.00155103851485913	77614	79753	77181
mbpfas0021	isacc_modified_current_runny_nose_pollen_season_4y	0.3595	0.8146	0.4413	0.659	-0.0185	0.0054	0.0148	0.0103	0.714976	1.43056	-0.0235954795827866	77614	79735	77163
mbpfas0021	isacc_modified_current_runny_nose_spring_2y	0.5962	2.1001	0.2839	0.7765	-0.0101	0.0054	0.0148	0.0019	0.714976	0.301587	-0.0146475452722809	77614	65376	63313
mbpfas0021	isacc_modified_current_runny_nose_spring_3y	-1	1.9349	-0.6601	0.5092	-0.0038	0.0048	0.0148	0.0027	0.714976	0.428571	0.0037123040128937	77614	61862	59917
mbpfas0021	isacc_modified_current_runny_nose_spring_4y	0.4852	0.882	0.5501	0.5822	-0.0132	0.0053	0.0148	0.0091	0.714976	1.28169	-0.0195184825958253	77614	77493	74973
mbpfas0021	isacc_modified_current_runny_nose_summer_2y	NA	NA	NA	NA	-0.0031	0.0053	0.0148	-7e-04	0.714976	-0.118644	NA	77614	65376	63313
mbpfas0021	isacc_modified_current_runny_nose_summer_3y	-1	2.5917	-0.507	0.6122	0.0064	0.0049	0.0148	0.0024	0.714976	0.358209	0.0153644666731174	77614	61862	59917
mbpfas0021	isacc_modified_current_runny_nose_summer_4y	NA	NA	NA	NA	-0.0042	0.005	0.0148	-3e-04	0.714976	-0.0379747	NA	77614	69403	67066
mbpfas0021	isacc_modified_current_runny_nose_winter_2y	0.5159	1.1883	0.4341	0.6642	-0.0168	0.005	0.0148	0.0049	0.714976	0.742424	-0.0240592046509608	77614	61862	59917
mbpfas0021	isacc_modified_current_runny_nose_winter_3y	NA	NA	NA	NA	-0.0049	0.0044	0.0148	-9e-04	0.714976	-0.160714	NA	77614	31989	31013
mbpfas0021	isacc_modified_current_runny_nose_winter_4y	NA	NA	NA	NA	-0.0199	0.0048	0.0148	-0.0038	0.714976	-0.535211	NA	77614	79780	77208
mbpfas0021	kawasaki_disease_cum_4y	NA	NA	NA	NA	-0.0022	0.0053	0.0148	-6e-04	0.714976	-0.0967742	NA	77614	68351	66196
mbpfas0021	length_of_labor	0.2377	0.3991	0.5957	0.5514	0.0147	0.0051	0.0148	0.0336	0.714976	4.73239	0.0110135261843656	77614	69458	67259
mbpfas0021	low_birth_weight	-0.2463	0.3939	-0.6254	0.5317	0.0013	0.0053	0.0148	0.0312	0.714976	4.8	0.00685588065784208	77614	70826	68586
mbpfas0021	lower_respiratory_tract_infection_cum_2y	-0.1475	0.5183	-0.2845	0.776	0.0081	0.005	0.0148	0.0186	0.714976	2.58333	0.0120152878699921	77614	61862	59917
mbpfas0021	m0mb_0410001	-0.286	0.3605	-0.7933	0.4276	0.0352	0.0053	0.0148	0.0693	0.714976	6.41667	0.0612431281697456	77614	40817	40037
mbpfas0021	m0mb_0420001	-0.3716	0.3986	-0.9323	0.3512	0.0231	0.0054	0.0148	0.0712	0.714976	6.47273	0.0465585128946209	77614	40817	40037
mbpfas0021	m0mb_0430001	0.0159	0.297	0.0535	0.9573	-0.0385	0.0055	0.0148	0.062	0.714976	4.46043	-0.0568033282695877	77614	40817	40037
mbpfas0021	m0mb_0450001	-0.4182	0.5547	-0.7539	0.4509	0.0041	0.005	0.0148	0.0209	0.714976	3.16667	0.0133574372401501	77614	40817	40037
mbpfas0021	m0mb_0460001	-0.241	0.4982	-0.4838	0.6286	0.0208	0.0048	0.0148	0.0224	0.714976	3.5	0.0293052741328937	77614	60244	58358
mbpfas0021	m0mb_0480001	0.0966	0.2973	0.3249	0.7453	0.0193	0.0056	0.0148	0.0638	0.714976	6.44444	0.0205539759205302	77614	59758	57882
mbpfas0021	m1m_0030001_1	NA	NA	NA	NA	NA	NA	0.0148	0.0011	0.714976	0.186441	NA	77614	78071	75606
mbpfas0021	m1m_0030001_2	0.5559	0.6983	0.7961	0.426	0.0421	0.005	0.0148	0.0098	0.714976	1.46269	0.0519748031685456	77614	43650	42227
mbpfas0021	m1m_0030001_3	NA	NA	NA	NA	0.027	0.0049	0.0148	-0.0104	0.714976	-1.92593	NA	77614	43650	42227
mbpfas0021	m1m_0040001_1	-0.5564	0.5925	-0.939	0.3477	-0.0548	0.0055	0.0148	0.0166	0.714976	2.72131	-0.0678803744727806	77614	43650	42227
mbpfas0021	m1m_0040001_2	-0.1748	1.4205	-0.1231	0.902	-0.007	0.005	0.0148	0.0022	0.714976	0.431373	-0.00872563568840071	77614	43650	42227
mbpfas0021	m1m_0040001_4	0.6567	0.6231	1.0539	0.2919	0.0462	0.0058	0.0148	0.0173	0.714976	2.74603	0.0400175939159795	77614	70975	68740
mbpfas0021	m1m_0040001_6	NA	NA	NA	NA	0.0211	0.005	0.0148	-0.0088	0.714976	-1.76	NA	77614	70975	68740
mbpfas0021	m1m_0250001_1	-0.128	0.5651	-0.2264	0.8209	-0.0088	0.0048	0.0148	0.0132	0.714976	2.09524	-0.00782201999221668	77614	70975	68740
mbpfas0021	m1m_0250001_2	0.8296	0.9109	0.9108	0.3624	0.005	0.0048	0.0148	0.0101	0.714976	1.60317	-0.00490782558581798	77614	73767	71435
mbpfas0021	m1m_0250001_3	-1	7.9141	-0.3467	0.7288	0.0091	0.0047	0.0148	0.0035	0.714976	0.603448	0.0296593049475799	77614	73767	71435
mbpfas0021	m1m_0260001_1	0.4574	0.7768	0.5889	0.5559	-0.0102	0.005	0.0148	0.0079	0.714976	1.36207	-0.015933423587204	77614	73735	71403
mbpfas0021	m1m_0260001_2	-0.3635	0.9177	-0.3961	0.692	0.0143	0.0049	0.0148	0.0055	0.714976	0.901639	0.0186192386059159	77614	73735	71403
mbpfas0021	m1m_bed_time	NA	NA	NA	NA	NA	NA	0.0148	2e-04	0.714976	0.0350877	NA	77614	65376	63313
mbpfas0021	m1m_nap_count	0.1717	0.4394	0.3908	0.696	0.002	0.0054	0.0148	0.0286	0.714976	4.4	-0.00136149582768798	77614	68351	66196
mbpfas0021	m1m_night_wake_up_count	-0.2553	0.4529	-0.5639	0.5729	0.0071	0.0054	0.0148	0.0238	0.714976	3.83871	0.0128517802162667	77614	68351	66196
mbpfas0021	m1m_sleep_time_day	0.1319	0.3356	0.393	0.6943	-0.0212	0.0054	0.0148	0.0395	0.714976	6.69492	-0.0272576659744774	77614	68351	66196
mbpfas0021	m1m_sleep_time_night	-0.1997	0.5838	-0.3421	0.7323	5e-04	0.0051	0.0148	0.0141	0.714976	2.2381	0.00348533115343862	77614	68351	66196
mbpfas0021	m1m_total_sleep_time	0.0374	0.392	0.0955	0.9239	-0.014	0.0053	0.0148	0.028	0.714976	4.66667	-0.0165194142293712	77614	68351	66196
mbpfas0021	m1m_wake_up_time	0.713	0.7211	0.9888	0.3228	-0.0127	0.0053	0.0148	0.0249	0.714976	3.19231	-0.0285429319200326	77614	65376	63313
mbpfas0021	mbpfas0001b	-1	2.8617	-0.8261	0.4088	0.0334	0.0048	0.0148	0.0136	0.714976	0.660194	0.0735779451956541	77614	60593	58739
mbpfas0021	mbpfas0025	NA	NA	NA	NA	0.8632	0.0062	0.0148	-0.001	0.714976	-0.046729	NA	77614	70951	69710
mbpfas0021	mbpfas0029	0.6957	0.2793	2.4904	0.0128	0.8459	0.0059	0.0148	0.0334	0.714976	1.63725	0.902202013919719	77614	71659	70416
mbpfas0021	mbpfas0039b	NA	NA	NA	NA	NA	NA	0.0148	0.0042	0.714976	0.214286	NA	77614	62863	60907
mbpfas0021	mbpfas0041	NA	NA	NA	NA	NA	NA	0.0148	0.0047	0.714976	0.20524	NA	77614	70955	69714
mbpfas0021	mbpfas0045	NA	NA	NA	NA	0.2369	0.0056	0.0148	-0.008	0.714976	-0.451977	NA	77614	71685	70442
mbpfas0021	mbpfas0047	0.9201	0.3686	2.4963	0.0125	0.7216	0.0058	0.0148	0.0515	0.714976	2.48792	0.765429009683373	77614	71426	70202
mbpfas0021	mbpfas0053b	1	1.3261	1.1353	0.2563	0.0128	0.0051	0.0148	0.0222	0.714976	1.21978	-0.0126495612731976	77614	61277	59349
mbpfas0021	mbpfas0067b	1	0.9151	1.1377	0.2553	0.0289	0.0049	0.0148	0.0296	0.714976	1.5914	0.0116023832988429	77614	62924	60952
mbpfas0021	mbpfas0073	-0.1456	0.5085	-0.2864	0.7745	0.007	0.0051	0.0148	0.0626	0.714976	2.69828	0.0123370524318437	77614	71426	70202
mbpfas0021	milk_allergy_1hy	0.8528	0.7568	1.1268	0.2598	5e-04	0.0049	0.0148	0.0138	0.714976	2.15625	-0.0117776892191787	77614	61845	59900
mbpfas0021	milk_allergy_2y	0.6237	0.6739	0.9255	0.3547	-0.0036	0.0045	0.0148	0.0113	0.714976	1.79365	-0.0123914109144923	77614	61844	59899
mbpfas0021	milk_allergy_3y	1	5.6141	0.443	0.6578	-0.0035	0.0041	0.0148	0.0017	0.714976	0.288136	-0.0166597785532363	77614	61844	59899
mbpfas0021	milk_allergy_cum_4y	0.2694	0.4669	0.5771	0.5639	0.0056	0.0045	0.0148	0.0203	0.714976	3.02985	0.00147990202303707	77614	69212	67027
mbpfas0021	milk_allergy_score_until_4yo	0.8156	0.6098	1.3375	0.1811	-0.0042	0.0047	0.0148	0.0317	0.714976	4.28378	-0.023060844183288	77614	61845	59900
mbpfas0021	milk_allergy_score_until_4yo_positive	0.9172	0.6763	1.3561	0.1751	-0.0031	0.0047	0.0148	0.0309	0.714976	4.06579	-0.0237432421731689	77614	61845	59900
mbpfas0021	mt1b_0020001	0.0466	0.3862	0.1206	0.904	-0.0078	0.0056	0.0148	0.0349	0.714976	4.30864	-0.00957001687498154	77614	71426	70202
mbpfas0021	mt1b_0020101	0.0632	0.4024	0.1569	0.8753	-0.009	0.0056	0.0148	0.0332	0.714976	4.25641	-0.0112159366117075	77614	71426	70202
mbpfas0021	mt1b_0030001	0.0665	0.4344	0.153	0.8784	0.0042	0.0059	0.0148	0.0286	0.714976	3.575	0.00315487195759179	77614	71426	70202
mbpfas0021	mt1b_0030101	0.1395	0.4302	0.3242	0.7458	0.0035	0.0059	0.0148	0.0294	0.714976	3.58537	0.000820322136256576	77614	71426	70202
mbpfas0021	mt1b_0040001b	-0.7271	0.7363	-0.9876	0.3234	-0.0056	0.0049	0.0148	0.015	0.714976	2.58621	0.00437535843943553	77614	60951	59044
mbpfas0021	mt1b_0040101b	-0.8231	0.7945	-1.036	0.3002	-0.0062	0.0049	0.0148	0.0141	0.714976	2.35	0.00463385022428474	77614	59290	57430
mbpfas0021	mt1b_0050001	-0.4326	0.5001	-0.8651	0.387	-0.0155	0.0048	0.0148	0.0302	0.714976	4.50746	-0.00746151832586244	77614	71426	70202
mbpfas0021	mt1b_0050101	-0.3939	0.489	-0.8055	0.4205	-0.0172	0.0049	0.0148	0.03	0.714976	4.34783	-0.0101703254881162	77614	71426	70202
mbpfas0021	mt1b_0060001	-0.0051	0.4907	-0.0104	0.9917	-0.0139	0.0053	0.0148	0.02	0.714976	2.85714	-0.0149140533337003	77614	71426	70202
mbpfas0021	mt1b_0060101	0.0414	0.501	0.0825	0.9342	-0.0139	0.0053	0.0148	0.0191	0.714976	2.72857	-0.0157045318914449	77614	71426	70202
mbpfas0021	mt1b_0080001	0.175	0.3342	0.5238	0.6004	-0.0202	0.005	0.0148	0.0576	0.714976	6.32967	-0.0275368748754379	77614	71426	70202
mbpfas0021	mt1b_0100101	-0.5717	0.4748	-1.2041	0.2286	-0.0326	0.0047	0.0148	0.0571	0.714976	3.48171	-0.0186299295133271	77614	71426	70202
mbpfas0021	mt1b_0100201	-0.5815	0.5135	-1.1324	0.2575	-0.0256	0.0055	0.0148	0.055	0.714976	6.11111	-0.0109448510272031	77614	71426	70202
mbpfas0021	mt1b_0100301	0.1471	0.3727	0.3948	0.693	0.0256	0.0058	0.0148	0.034	0.714976	4.72222	0.0244119731294252	77614	71648	70405
mbpfas0021	mt1b_0100401	0.0427	0.3425	0.1246	0.9008	0.0182	0.0057	0.0148	0.039	0.714976	5.34247	0.0187571335761753	77614	71648	70405
mbpfas0021	mt1b_0100501	0.8915	0.6681	1.3343	0.1821	0.0655	0.0051	0.0148	0.0606	0.714976	5.66355	0.0443620337377571	77614	71648	70405
mbpfas0021	mt1b_0100601	0.8507	0.6497	1.3093	0.1904	0.067	0.005	0.0148	0.0596	0.714976	5.51852	0.0474777621264177	77614	71648	70405
mbpfas0021	mt1b_0100701	0.285	0.3968	0.7182	0.4726	0.0306	0.0054	0.0148	0.0456	0.714976	5.92208	0.0257889384764763	77614	71648	70405
mbpfas0021	mt1b_0100801	-0.3463	0.3486	-0.9932	0.3206	-0.0583	0.0051	0.0148	0.0914	0.714976	7.87931	-0.0518042868347518	77614	71648	70405
mbpfas0021	mt1b_0200101	0.2734	0.3336	0.8193	0.4126	6e-04	0.0047	0.0148	0.0567	0.714976	5.0177	-0.00755627228554394	77614	71648	70405
mbpfas0021	mt1b_0200201	-0.1818	0.3198	-0.5685	0.5697	0.006	0.0047	0.0148	0.0537	0.714976	4.92661	0.0118895928102549	77614	71653	70410
mbpfas0021	mt1b_0200301	0.2578	0.3611	0.7139	0.4753	-0.009	0.0051	0.0148	0.0432	0.714976	4.69565	-0.0165323685884098	77614	71648	70405
mbpfas0021	mt1b_0200401	-0.6489	0.5644	-1.1497	0.2503	-0.0141	0.0052	0.0148	0.0552	0.714976	5.52	0.00369741845405981	77614	71479	70108
mbpfas0021	mt1b_0200501	0.3274	0.5216	0.6276	0.5303	0.0159	0.0048	0.0148	0.026	0.714976	1.9697	0.0106886282631628	77614	71475	70104
mbpfas0021	mt1b_0400001	-0.6166	0.5244	-1.1758	0.2397	-0.0132	0.0056	0.0148	0.0725	0.714976	6.90476	0.0072584233569647	77614	78277	77596
mbpfas0021	mt1b_0410001	-0.254	0.3756	-0.6763	0.4988	0.0308	0.0056	0.0148	0.0631	0.714976	6.8587	0.0402817453769352	77614	78277	77596
mbpfas0021	mt1b_0420001	-0.4648	0.4883	-0.9519	0.3411	0.0279	0.0056	0.0148	0.0587	0.714976	6.52222	0.043328424794778	77614	78277	77596
mbpfas0021	mt1b_0430001	-0.5261	0.4647	-1.1322	0.2576	-0.0527	0.0052	0.0148	0.058	0.714976	4.87395	-0.0389501826006162	77614	78277	77596
mbpfas0021	mt1b_0440001	0.5377	0.5033	1.0683	0.2854	0.0887	0.0055	0.0148	0.0611	0.714976	6.17172	0.0758282010899052	77614	78277	77596
mbpfas0021	mt1b_0450001	0.4532	0.4905	0.9241	0.3554	0.0133	0.005	0.0148	0.029	0.714976	4.14286	0.00405978861602496	77614	78277	77596
mbpfas0021	mt1b_0460001	0.4373	0.4674	0.9358	0.3494	0.0464	0.0053	0.0148	0.0312	0.714976	4.52174	0.0380886711843241	77614	78270	77593
mbpfas0021	mt1b_0470001	NA	NA	NA	NA	0.0447	0.0048	0.0148	-0.0051	0.714976	-0.87931	NA	77614	78466	77313
mbpfas0021	mt1b_0480001	-0.0523	0.345	-0.1517	0.8794	0.0273	0.0056	0.0148	0.0615	0.714976	5.6422	0.0302986484794607	77614	78466	77313
mbpfas0021	mt1u_0010001	-0.6923	0.6892	-1.0045	0.3152	-0.0424	0.0048	0.0148	0.0165	0.714976	2.79661	-0.0329282097329077	77614	79705	77140
mbpfas0021	mt1u_0020001	-0.5271	0.6796	-0.7756	0.438	-0.0097	0.0048	0.0148	0.013	0.714976	2.13115	-0.00261523329714969	77614	79705	77140
mbpfas0021	mt2b_0410001	-0.1542	0.3295	-0.468	0.6398	0.0317	0.0056	0.0148	0.0775	0.714976	6.73913	0.0393816799230061	77614	79705	77140
mbpfas0021	mt2b_0420001	-0.295	0.3779	-0.7804	0.4351	0.0097	0.0058	0.0148	0.0791	0.714976	6.76068	0.0209800754483419	77614	79705	77140
mbpfas0021	mt2b_0430001	-0.3398	0.3463	-0.9812	0.3265	-0.0756	0.0057	0.0148	0.0853	0.714976	5.29814	-0.0684812695708684	77614	79705	77140
mbpfas0021	mt2b_0450001	0.4798	0.4722	1.0161	0.3096	-0.0274	0.0049	0.0148	0.0514	0.714976	6.425	-0.042587722510361	77614	79705	77140
mbpfas0021	mt2b_0460001	0.3049	0.3836	0.7948	0.4267	0.0203	0.0048	0.0148	0.0452	0.714976	5.38095	0.0132215466940147	77614	79449	76974
mbpfas0021	mt2b_0480001	0.0488	0.3023	0.1614	0.8718	0.0105	0.006	0.0148	0.0758	0.714976	5.57353	0.00951279081096242	77614	79449	76974
mbpfas0021	mt2b_0490001	0.9396	0.7643	1.2294	0.2189	0.0207	0.0049	0.0148	0.0271	0.714976	3.56579	0.00234931604293208	77614	79449	76974
mbpfas0021	mt2u_0010001	0.0266	0.5062	0.0526	0.958	-0.0329	0.005	0.0148	0.0227	0.714976	3.72131	-0.0347019047990251	77614	79449	76974
mbpfas0021	mt2u_0020001	0.2717	0.535	0.5079	0.6115	-0.0036	0.0047	0.0148	0.0228	0.714976	3.8	-0.00882966583085777	77614	79449	76974
mbpfas0021	mumps_cum_4y	-1	1.6081	-0.7368	0.4613	-0.0103	0.0051	0.0148	0.0044	0.714976	0.594595	-0.00181395779287906	77614	68056	65911
mbpfas0021	mycotic_or_fungal_infection_cum_2y	-0.3088	0.9029	-0.342	0.7324	-0.0045	0.0049	0.0148	0.0053	0.714976	0.929825	-0.0023617610349023	77614	65116	63062
mbpfas0021	nuts_allergy_score_until_4yo_positive	0.4974	0.8322	0.5977	0.55	-0.0064	0.0054	0.0148	0.0098	0.714976	1.44118	-0.0131497805444253	77614	69223	67038
mbpfas0021	otitis_media_cum_2y	-0.1962	0.4829	-0.4063	0.6845	3e-04	0.0049	0.0148	0.0243	0.714976	3.68182	0.00413168312779708	77614	68351	66196
mbpfas0021	out_of_night_diapers_age_4y	-0.2508	0.6204	-0.4043	0.686	0.0077	0.0051	0.0148	0.0304	0.714976	2.15603	0.0134939566993183	77614	79348	76793
mbpfas0021	participant_reported_food_allergy_cum_4y	-0.0601	0.3633	-0.1653	0.8687	0.0114	0.005	0.0148	0.0429	0.714976	4.71429	0.0143923170284141	77614	69260	67074
mbpfas0021	peanuts_allergy_score_4yo_positive	1	4.8247	0.2387	0.8113	-0.0098	0.0047	0.0148	0.0018	0.714976	0.28125	-0.0167937072483131	77614	69297	67109
mbpfas0021	premature_birth	0.2545	0.7273	0.35	0.7264	-0.0094	0.0051	0.0148	0.0091	0.714976	1.56897	-0.013374927411769	77614	69457	67258
mbpfas0021	psychomotor_developmental_delay_cum_4y	NA	NA	NA	NA	-0.0188	0.0046	0.0148	-0.0018	0.714976	-0.295082	NA	77614	61679	59740
mbpfas0021	roseola_infantum_cum_2y	-1	0.9956	-1.0899	0.2758	0.0151	0.0049	0.0148	0.0126	0.714976	2	0.0327288792784871	77614	61862	59917
mbpfas0021	rsv_infection_cum_2y	-0.0627	0.3812	-0.1644	0.8694	0.0165	0.0051	0.0148	0.0361	0.714976	5.30882	0.0210683430457015	77614	61862	59917
mbpfas0021	shellfish_allergy_score_until_4yo_positive	-1	2.0365	-0.5767	0.5641	0.009	0.005	0.0148	0.0027	0.714976	0.442623	0.0174010352083558	77614	69461	67266
mbpfas0021	soba_allergy_score_until_4yo_positive	-0.7861	0.9012	-0.8723	0.383	0.0102	0.005	0.0148	0.0105	0.714976	1.75	0.0212122567256999	77614	69328	67138
mbpfas0021	soybean_allergy_score_until_4yo_positive	-1	1.5083	-1.0036	0.3156	0.0148	0.0054	0.0148	0.0084	0.714976	1.29231	0.0343943135900224	77614	61849	59904
mbpfas0021	streptococcus_pyogenes_cum_4y	0.3626	0.965	0.3758	0.7071	-0.0031	0.0048	0.0148	0.0062	0.714976	0.984127	-0.00695744270306768	77614	68351	66196
mbpfas0021	ucbb_0080001b	0.3929	0.4602	0.8538	0.3932	-0.0107	0.0044	0.0148	0.029	0.714976	4.83333	-0.0194934146791917	77614	79490	76920
mbpfas0021	ucbb_0410001	0.1351	0.2025	0.6672	0.5047	0.0093	0.0065	0.0148	0.3582	0.714976	8.3109	-0.000439099839550392	77614	79449	76974
mbpfas0021	ucbb_0420001	0.2427	0.2476	0.9803	0.3269	0.0046	0.0064	0.0148	0.3484	0.714976	7.81166	-0.0136809803759159	77614	40824	40044
mbpfas0021	ucbb_0430001	-0.0054	0.1536	-0.0354	0.9718	-0.013	0.0054	0.0148	0.2981	0.714976	4.26466	-0.0215458847316026	77614	40817	40037
mbpfas0021	ucbb_0450001	0.5452	0.4258	1.2802	0.2005	-0.0137	0.0052	0.0148	0.0986	0.714976	10.9556	-0.0425381467675579	77614	40817	40037
mbpfas0021	ucbb_0460001	0.5436	0.4243	1.2814	0.2001	-0.0099	0.0052	0.0148	0.0956	0.714976	10.5055	-0.0364061299428773	77614	40817	40037
mbpfas0021	ucbb_0480001	0.1721	0.2228	0.7724	0.4399	0.0018	0.0065	0.0148	0.3442	0.714976	7.23109	-0.0121334778323034	77614	40817	40037
mbpfas0021	upper_respiratory_tract_infection_cum_2y	0.5333	0.5873	0.9082	0.3638	-0.0048	0.0049	0.0148	0.018	0.714976	2.64706	-0.0144931282972609	77614	61862	59917
mbpfas0021	urinary_tract_infections_cum_4y	NA	NA	NA	NA	-0.0036	0.0048	0.0148	-0.0027	0.714976	-0.442623	NA	77614	61679	59740
mbpfas0021	urticaria_cum_4y	0.1803	0.6796	0.2653	0.7908	3e-04	0.0053	0.0148	0.0121	0.714976	1.77941	-0.00211109506074258	77614	68351	66196
mbpfas0021	varicella_cum_4y	-1	2.0806	-0.8884	0.3743	0.0149	0.0051	0.0148	0.0045	0.714976	0.642857	0.0319767789180904	77614	66800	64699
mbpfas0021	wheat_allergy_score_until_4yo_positive	-0.4967	0.5498	-0.9036	0.3662	0.0083	0.0053	0.0148	0.0305	0.714976	4.55224	0.0206203995291587	77614	61849	59904
mbpfas0025	BMI	-0.6527	0.6433	-1.0146	0.3103	0.0034	0.0069	-0.001	0.1732	-0.046729	19.4607	NA	20259	163835	0
mbpfas0025	adenovirus_infection_cum_2y	NA	NA	NA	NA	0.0034	0.0048	-0.001	0.0171	-0.046729	2.71429	NA	77614	61862	59917
mbpfas0025	allergic_conjunctivitis_cum_4y	NA	NA	NA	NA	-0.0089	0.0049	-0.001	0.0162	-0.046729	2.28169	NA	77614	68351	66196
mbpfas0025	allergic_conjunctivitis_or_rhinitis_or_hay_fever_cum_4y	NA	NA	NA	NA	-0.0207	0.0048	-0.001	0.0086	-0.046729	1.11688	NA	77614	68351	66196
mbpfas0025	allergic_rhinitis_cum_4y	NA	NA	NA	NA	-0.0194	0.0046	-0.001	0.0126	-0.046729	1.55556	NA	77614	68351	66196
mbpfas0025	any_food_allergy_score_positive_until_4yo	NA	NA	NA	NA	0.0114	0.0046	-0.001	0.0548	-0.046729	5.48	NA	77614	69223	67038
mbpfas0025	asthma_cum_4y	NA	NA	NA	NA	-0.0033	0.0051	-0.001	0.0306	-0.046729	3.1875	NA	77614	61862	59917
mbpfas0025	atopic_dermatitis_cum_4y	NA	NA	NA	NA	-0.0021	0.0054	-0.001	0.0633	-0.046729	5.86111	NA	77614	61862	59917
mbpfas0025	autistic_spectrum_disorder_and_pddnos_cum_4y	NA	NA	NA	NA	-0.005	0.0048	-0.001	0.0107	-0.046729	1.94545	NA	77614	66800	64699
mbpfas0025	bone_fracture_cum_4y	NA	NA	NA	NA	0.0027	0.0051	-0.001	0.0034	-0.046729	0.548387	NA	77614	66687	64590
mbpfas0025	breast_feeding_cessation_1m	NA	NA	NA	NA	-0.0107	0.0048	-0.001	0.004	-0.046729	0.634921	NA	77614	64469	62412
mbpfas0025	breast_feeding_cessation_2m	NA	NA	NA	NA	-0.0256	0.0047	-0.001	0.0142	-0.046729	2.18462	NA	77614	57500	55684
mbpfas0025	breast_feeding_cessation_3m	NA	NA	NA	NA	-0.039	0.0051	-0.001	0.0112	-0.046729	1.77778	NA	77614	41872	40598
mbpfas0025	breast_feeding_cessation_age	NA	NA	NA	NA	0.0238	0.0052	-0.001	0.018	-0.046729	2.14286	NA	77614	80264	77614
mbpfas0025	breast_feeding_period_1y	NA	NA	NA	NA	0.0436	0.0053	-0.001	0.0188	-0.046729	2.84848	NA	77614	74494	72139
mbpfas0025	c1hy_0030001b2	NA	NA	NA	NA	3.7346e-05	0.0049	-0.001	0.0102	-0.046729	1.85455	NA	77614	63889	61888
mbpfas0025	c1hy_0060002_checked	NA	NA	NA	NA	-0.005	0.0052	-0.001	0.1964	-0.046729	12.1235	NA	77614	60884	58980
mbpfas0025	c1hy_0070002b	NA	NA	NA	NA	-0.0062	0.0055	-0.001	0.0083	-0.046729	1.40678	NA	77614	63432	61437
mbpfas0025	c1hy_0100001_2	NA	NA	NA	NA	0.004	0.0047	-0.001	0.0118	-0.046729	1.81538	NA	77614	69223	67038
mbpfas0025	c1hy_0100001_3	NA	NA	NA	NA	0.0056	0.0049	-0.001	0.0295	-0.046729	3.73418	NA	77614	69258	67073
mbpfas0025	c1hy_0100001_4	NA	NA	NA	NA	0.002	0.005	-0.001	-0.0043	-0.046729	-0.767857	NA	77614	69212	67027
mbpfas0025	c1hy_0100501_3	NA	NA	NA	NA	-0.0021	0.0049	-0.001	0.0065	-0.046729	1.14035	NA	77614	69212	67027
mbpfas0025	c1hy_0100501_4	NA	NA	NA	NA	-0.0058	0.0046	-0.001	0.0022	-0.046729	0.407407	NA	77614	69260	67074
mbpfas0025	c1hy_0102001_3	NA	NA	NA	NA	-0.0076	0.0047	-0.001	-0.0046	-0.046729	-0.754098	NA	77614	69260	67074
mbpfas0025	c1hy_0103001_3	NA	NA	NA	NA	0.0036	0.0055	-0.001	0.018	-0.046729	3.33333	NA	77614	69261	67073
mbpfas0025	c1hy_0103501_2	NA	NA	NA	NA	-0.0169	0.0053	-0.001	0.0212	-0.046729	2.94444	NA	77614	69210	67026
mbpfas0025	c1hy_0103501_3	NA	NA	NA	NA	0.0011	0.005	-0.001	0.0018	-0.046729	0.295082	NA	77614	69210	67026
mbpfas0025	c1hy_0104001_2	NA	NA	NA	NA	0.0019	0.0052	-0.001	0.0266	-0.046729	4.09231	NA	77614	70019	67804
mbpfas0025	c1hy_0104001_3	NA	NA	NA	NA	0.0031	0.0047	-0.001	-0.0029	-0.046729	-0.508772	NA	77614	70019	67804
mbpfas0025	c1hy_0104501_2	NA	NA	NA	NA	-0.0149	0.0051	-0.001	0.0064	-0.046729	1.03226	NA	77614	69945	67733
mbpfas0025	c1hy_0105001_2	NA	NA	NA	NA	-0.0022	0.005	-0.001	0.028	-0.046729	4.24242	NA	77614	69945	67733
mbpfas0025	c1hy_0105001_3	NA	NA	NA	NA	-0.0029	0.0047	-0.001	-0.003	-0.046729	-0.491803	NA	77614	69945	67733
mbpfas0025	c1hy_0240001_1	NA	NA	NA	NA	0.0029	0.0049	-0.001	0.0045	-0.046729	0.725806	NA	77614	70403	68142
mbpfas0025	c1hy_0240001_2	NA	NA	NA	NA	-0.0038	0.0049	-0.001	0.0057	-0.046729	0.890625	NA	77614	70403	68142
mbpfas0025	c1hy_0250001_1	NA	NA	NA	NA	-0.0052	0.0054	-0.001	0.0278	-0.046729	3.80822	NA	77614	70403	68142
mbpfas0025	c1hy_0250001_2	NA	NA	NA	NA	-0.0045	0.0048	-0.001	0.0162	-0.046729	2.41791	NA	77614	70403	68142
mbpfas0025	c1hy_0250001_3	NA	NA	NA	NA	0.0022	0.0058	-0.001	0.0352	-0.046729	5.10145	NA	77614	68095	65951
mbpfas0025	c1hy_0380101_1	NA	NA	NA	NA	-0.0043	0.0048	-0.001	-0.0018	-0.046729	-0.295082	NA	77614	68095	65951
mbpfas0025	c1hy_0380101_2	NA	NA	NA	NA	-0.0206	0.005	-0.001	0.0101	-0.046729	1.68333	NA	77614	67753	65625
mbpfas0025	c1hy_0380101_3	NA	NA	NA	NA	0.0164	0.005	-0.001	-7e-04	-0.046729	-0.106061	NA	77614	67753	65625
mbpfas0025	c1hy_0380101_4	NA	NA	NA	NA	-0.0041	0.0047	-0.001	-2e-04	-0.046729	-0.03125	NA	77614	67753	65625
mbpfas0025	c1hy_0493002b	NA	NA	NA	NA	-0.012	0.0047	-0.001	0.0045	-0.046729	0.789474	NA	77614	58567	56729
mbpfas0025	c1hy_asq_total	NA	NA	NA	NA	0.0078	0.0053	-0.001	0.0772	-0.046729	8.21277	NA	77614	60951	59044
mbpfas0025	c1hy_bed_time	NA	NA	NA	NA	-0.0083	0.0049	-0.001	0.0269	-0.046729	3.68493	NA	77614	70826	68586
mbpfas0025	c1hy_bmi	NA	NA	NA	NA	0.0032	0.0054	-0.001	0.1847	-0.046729	13.2878	NA	77614	60039	58155
mbpfas0025	c1hy_nap_count	NA	NA	NA	NA	0.01	0.0046	-0.001	0.0165	-0.046729	2.46269	NA	77614	70826	68586
mbpfas0025	c1hy_night_wake_up_count	NA	NA	NA	NA	0.0146	0.0047	-0.001	0.0287	-0.046729	4.28358	NA	77614	70826	68586
mbpfas0025	c1hy_psi_cf	NA	NA	NA	NA	-0.0207	0.0053	-0.001	0.0264	-0.046729	4.125	NA	77614	53035	51532
mbpfas0025	c1hy_sleep_time_day	NA	NA	NA	NA	-0.0099	0.0048	-0.001	0.0195	-0.046729	3.25	NA	77614	69453	67254
mbpfas0025	c1hy_sleep_time_night	NA	NA	NA	NA	0.0072	0.0053	-0.001	0.0231	-0.046729	3.34783	NA	77614	69457	67258
mbpfas0025	c1hy_total_sleep_time	NA	NA	NA	NA	-0.0068	0.0044	-0.001	0.01	-0.046729	1.5873	NA	77614	69458	67259
mbpfas0025	c1hy_wake_up_time	NA	NA	NA	NA	-0.0257	0.0053	-0.001	0.0699	-0.046729	9.07792	NA	77614	70826	68586
mbpfas0025	c1y_0010001_1	NA	NA	NA	NA	0.0025	0.005	-0.001	2e-04	-0.046729	0.0350877	NA	77614	71094	68846
mbpfas0025	c1y_0010001_3	NA	NA	NA	NA	0.0039	0.0048	-0.001	-4e-04	-0.046729	-0.0677966	NA	77614	71026	68774
mbpfas0025	c1y_0080104_checked	NA	NA	NA	NA	-0.0018	0.0051	-0.001	0.1944	-0.046729	9.21327	NA	77614	59497	57644
mbpfas0025	c1y_0080204_checked	NA	NA	NA	NA	0.0026	0.0054	-0.001	0.2505	-0.046729	11.0841	NA	77614	76319	73974
mbpfas0025	c1y_0090005b	NA	NA	NA	NA	-0.0059	0.0049	-0.001	-0.0013	-0.046729	-0.188406	NA	77614	67528	65407
mbpfas0025	c1y_0170001_1	NA	NA	NA	NA	-0.0093	0.0051	-0.001	0.0144	-0.046729	2.18182	NA	77614	71026	68774
mbpfas0025	c1y_0170001_1_3	NA	NA	NA	NA	-0.006	0.0052	-0.001	0.0501	-0.046729	5.16495	NA	77614	69458	67259
mbpfas0025	c1y_0170001_3	NA	NA	NA	NA	-0.0037	0.0048	-0.001	0.0238	-0.046729	3.05128	NA	77614	71026	68774
mbpfas0025	c1y_0210001_1	NA	NA	NA	NA	0.0046	0.0051	-0.001	0.0085	-0.046729	1.25	NA	77614	69461	67266
mbpfas0025	c1y_0210001_2	NA	NA	NA	NA	-0.0056	0.005	-0.001	0.0083	-0.046729	1.23881	NA	77614	69461	67266
mbpfas0025	c1y_0220001_1	NA	NA	NA	NA	0.008	0.0048	-0.001	0.0185	-0.046729	3.13559	NA	77614	69461	67266
mbpfas0025	c1y_0220001_2	NA	NA	NA	NA	0.0051	0.0048	-0.001	0.016	-0.046729	2.38806	NA	77614	69328	67138
mbpfas0025	c1y_0220001_3	NA	NA	NA	NA	-0.0148	0.0055	-0.001	0.0414	-0.046729	6.27273	NA	77614	69328	67138
mbpfas0025	c1y_1_bmi	NA	NA	NA	NA	-0.0018	0.0057	-0.001	0.2582	-0.046729	13.1066	NA	77614	58782	56950
mbpfas0025	c1y_2_bmi	NA	NA	NA	NA	-1e-04	0.0053	-0.001	0.282	-0.046729	17.4074	NA	77614	59324	57474
mbpfas0025	c1y_asq_total	NA	NA	NA	NA	-0.01	0.0055	-0.001	0.1088	-0.046729	11.6989	NA	77614	62924	60952
mbpfas0025	c1y_bed_time	NA	NA	NA	NA	-0.0068	0.0052	-0.001	0.0129	-0.046729	2.01562	NA	77614	64774	62729
mbpfas0025	c1y_nap_count	NA	NA	NA	NA	0.0275	0.0049	-0.001	0.0192	-0.046729	3.04762	NA	77614	64774	62729
mbpfas0025	c1y_night_wake_up_count	NA	NA	NA	NA	0.0096	0.0046	-0.001	0.0191	-0.046729	3.03175	NA	77614	64774	62729
mbpfas0025	c1y_sleep_time_day	NA	NA	NA	NA	-0.0111	0.0047	-0.001	0.0204	-0.046729	3.2381	NA	77614	70809	68569
mbpfas0025	c1y_sleep_time_night	NA	NA	NA	NA	0.0113	0.0048	-0.001	0.029	-0.046729	4.26471	NA	77614	70822	68582
mbpfas0025	c1y_total_sleep_time	NA	NA	NA	NA	-0.0015	0.0048	-0.001	0.0279	-0.046729	4.5	NA	77614	70826	68586
mbpfas0025	c1y_wake_up_time	NA	NA	NA	NA	-0.0338	0.005	-0.001	0.063	-0.046729	8.87324	NA	77614	64774	62729
mbpfas0025	c2hy_0030002_checked	NA	NA	NA	NA	0.0107	0.0054	-0.001	0.2841	-0.046729	13.4645	NA	77614	60809	58905
mbpfas0025	c2hy_0040401b	NA	NA	NA	NA	-0.0092	0.0046	-0.001	-0.0044	-0.046729	-0.733333	NA	77614	58181	56461
mbpfas0025	c2hy_asq_total	NA	NA	NA	NA	0.0172	0.0051	-0.001	0.0765	-0.046729	8.89535	NA	77614	79490	76920
mbpfas0025	c2hy_bmi	NA	NA	NA	NA	0.0026	0.0056	-0.001	0.2398	-0.046729	16.2027	NA	77614	61291	59364
mbpfas0025	c2hy_psi_cf	NA	NA	NA	NA	-0.0109	0.005	-0.001	0.0273	-0.046729	4.33333	NA	77614	60896	58983
mbpfas0025	c2y_0030002_checked	NA	NA	NA	NA	0.013	0.0053	-0.001	0.2606	-0.046729	11.8455	NA	77614	60838	58938
mbpfas0025	c2y_0070301b	NA	NA	NA	NA	-8e-04	0.0048	-0.001	-2e-04	-0.046729	-0.0338983	NA	77614	59441	57642
mbpfas0025	c2y_0080001_1	NA	NA	NA	NA	0.0045	0.005	-0.001	0.0208	-0.046729	3.25	NA	77614	67701	65577
mbpfas0025	c2y_0080001_2	NA	NA	NA	NA	0.0263	0.0047	-0.001	0.0219	-0.046729	3.47619	NA	77614	67637	65517
mbpfas0025	c2y_0090001b2	NA	NA	NA	NA	0.0093	0.0048	-0.001	-0.008	-0.046729	-1.37931	NA	77614	58261	56535
mbpfas0025	c2y_0100001_2	NA	NA	NA	NA	0.0134	0.0051	-0.001	0.0196	-0.046729	2.9697	NA	77614	67613	65493
mbpfas0025	c2y_0100001_3	NA	NA	NA	NA	0.0068	0.0049	-0.001	0.0195	-0.046729	2.70833	NA	77614	67613	65493
mbpfas0025	c2y_0100001_4	NA	NA	NA	NA	0.0129	0.005	-0.001	0.008	-0.046729	1.25	NA	77614	67669	65545
mbpfas0025	c2y_0100501_3	NA	NA	NA	NA	-1.2005e-05	0.005	-0.001	0.0093	-0.046729	1.55	NA	77614	67669	65545
mbpfas0025	c2y_0102001_3	NA	NA	NA	NA	0.0062	0.0044	-0.001	-5e-04	-0.046729	-0.0877193	NA	77614	67682	65555
mbpfas0025	c2y_0103501_2	NA	NA	NA	NA	-0.019	0.0051	-0.001	0.0157	-0.046729	2.34328	NA	77614	67658	65532
mbpfas0025	c2y_0103501_3	NA	NA	NA	NA	-0.0034	0.0052	-0.001	5e-04	-0.046729	0.0833333	NA	77614	67658	65532
mbpfas0025	c2y_0104001_2	NA	NA	NA	NA	-0.0085	0.0047	-0.001	0.0185	-0.046729	2.68116	NA	77614	65300	63238
mbpfas0025	c2y_0104001_3	NA	NA	NA	NA	0.0062	0.0055	-0.001	-0.0028	-0.046729	-0.491228	NA	77614	65300	63238
mbpfas0025	c2y_0104501_2	NA	NA	NA	NA	-0.0176	0.0048	-0.001	-0.009	-0.046729	-1.55172	NA	77614	65303	63241
mbpfas0025	c2y_0105001_2	NA	NA	NA	NA	-0.0145	0.0054	-0.001	0.0227	-0.046729	3.28986	NA	77614	65303	63241
mbpfas0025	c2y_0105001_3	NA	NA	NA	NA	0.01	0.0048	-0.001	0.0027	-0.046729	0.457627	NA	77614	65303	63241
mbpfas0025	c2y_asq_total	NA	NA	NA	NA	0.0151	0.0051	-0.001	0.079	-0.046729	8.97727	NA	77614	59290	57430
mbpfas0025	c2y_bmi	NA	NA	NA	NA	-0.0059	0.0057	-0.001	0.237	-0.046729	16.4583	NA	77614	59184	57326
mbpfas0025	c3hy_asq_acomu	NA	NA	NA	NA	0.0101	0.0052	-0.001	0.0435	-0.046729	5.50633	NA	77614	58807	56962
mbpfas0025	c3hy_asq_bgm	NA	NA	NA	NA	0.0015	0.0052	-0.001	0.0563	-0.046729	7.40789	NA	77614	59039	57191
mbpfas0025	c3hy_asq_cfm	NA	NA	NA	NA	0.018	0.0051	-0.001	0.0529	-0.046729	6.78205	NA	77614	59039	57189
mbpfas0025	c3hy_asq_dproblem	NA	NA	NA	NA	0.0192	0.0053	-0.001	0.0431	-0.046729	5.4557	NA	77614	58931	57081
mbpfas0025	c3hy_asq_epersonal	NA	NA	NA	NA	0.0066	0.0053	-0.001	0.0429	-0.046729	4.98837	NA	77614	59117	57260
mbpfas0025	c3hy_asq_total	NA	NA	NA	NA	0.0146	0.0052	-0.001	0.0646	-0.046729	8.17722	NA	77614	71814	69577
mbpfas0025	c3hy_bmi	NA	NA	NA	NA	3e-04	0.0054	-0.001	0.2701	-0.046729	16.3697	NA	77614	64763	62717
mbpfas0025	c3hy_psi_cf	NA	NA	NA	NA	-0.0144	0.0043	-0.001	0.0334	-0.046729	4.07317	NA	77614	61740	59813
mbpfas0025	c3y_0030002_checked	NA	NA	NA	NA	0.0061	0.0057	-0.001	0.3134	-0.046729	14.3105	NA	77614	60590	58696
mbpfas0025	c3y_0040001_1	NA	NA	NA	NA	-0.0051	0.0051	-0.001	0.0083	-0.046729	1.22059	NA	77614	64819	62773
mbpfas0025	c3y_0040001_2	NA	NA	NA	NA	0.0033	0.0049	-0.001	0.0111	-0.046729	1.65672	NA	77614	64752	62707
mbpfas0025	c3y_0050001_1	NA	NA	NA	NA	-0.0029	0.0047	-0.001	0.022	-0.046729	3.18841	NA	77614	64676	62633
mbpfas0025	c3y_0050001_2	NA	NA	NA	NA	0.0111	0.0048	-0.001	0.0089	-0.046729	1.28986	NA	77614	64642	62599
mbpfas0025	c3y_0050001_3	NA	NA	NA	NA	-0.0018	0.0049	-0.001	0.0435	-0.046729	6.30435	NA	77614	64642	62599
mbpfas0025	c3y_0100301b	NA	NA	NA	NA	-0.0038	0.0049	-0.001	0.0041	-0.046729	0.554054	NA	77614	59348	57578
mbpfas0025	c3y_0110001_3	NA	NA	NA	NA	0.0066	0.0046	-0.001	0.0212	-0.046729	2.90411	NA	77614	64701	62658
mbpfas0025	c3y_0110501_3	NA	NA	NA	NA	0.0028	0.005	-0.001	0.0021	-0.046729	0.368421	NA	77614	64701	62658
mbpfas0025	c3y_0112001_3	NA	NA	NA	NA	-0.003	0.0048	-0.001	-0.0015	-0.046729	-0.254237	NA	77614	64718	62676
mbpfas0025	c3y_0113501_2	NA	NA	NA	NA	-0.0181	0.005	-0.001	0.0043	-0.046729	0.661538	NA	77614	64700	62655
mbpfas0025	c3y_0113501_3	NA	NA	NA	NA	1e-04	0.0047	-0.001	-0.0015	-0.046729	-0.217391	NA	77614	64700	62655
mbpfas0025	c3y_0114001_2	NA	NA	NA	NA	-0.0053	0.0053	-0.001	0.0042	-0.046729	0.591549	NA	77614	65579	63462
mbpfas0025	c3y_0114001_3	NA	NA	NA	NA	-0.0027	0.0051	-0.001	-0.0047	-0.046729	-0.783333	NA	77614	65579	63462
mbpfas0025	c3y_0114501_2	NA	NA	NA	NA	-0.0159	0.0046	-0.001	-0.0038	-0.046729	-0.666667	NA	77614	65579	63462
mbpfas0025	c3y_0115001_2	NA	NA	NA	NA	-0.0159	0.0052	-0.001	0.0175	-0.046729	2.46479	NA	77614	65579	63462
mbpfas0025	c3y_0115001_3	NA	NA	NA	NA	-0.0021	0.0045	-0.001	0.0016	-0.046729	0.231884	NA	77614	61264	59339
mbpfas0025	c3y_0280201b	NA	NA	NA	NA	0.016	0.005	-0.001	0.0051	-0.046729	0.689189	NA	77614	59136	57363
mbpfas0025	c3y_0280301b	NA	NA	NA	NA	0.0224	0.0047	-0.001	-0.0041	-0.046729	-0.602941	NA	77614	61851	59907
mbpfas0025	c3y_0280501b	NA	NA	NA	NA	0.0101	0.0048	-0.001	0.0089	-0.046729	1.27143	NA	77614	59936	58052
mbpfas0025	c3y_0280601b	NA	NA	NA	NA	3e-04	0.0047	-0.001	0.0065	-0.046729	0.866667	NA	77614	47540	46125
mbpfas0025	c3y_0280901b	NA	NA	NA	NA	9e-04	0.0044	-0.001	-0.0038	-0.046729	-0.520548	NA	77614	47983	46551
mbpfas0025	c3y_0600101_1	NA	NA	NA	NA	-0.0065	0.0053	-0.001	-0.01	-0.046729	-1.5625	NA	77614	61195	59268
mbpfas0025	c3y_0600101_2	NA	NA	NA	NA	-0.0114	0.0044	-0.001	0.001	-0.046729	0.15625	NA	77614	61095	59174
mbpfas0025	c3y_0600101_3	NA	NA	NA	NA	0.0087	0.0054	-0.001	-0.0012	-0.046729	-0.181818	NA	77614	61095	59174
mbpfas0025	c3y_0600101_4	NA	NA	NA	NA	0.0025	0.0051	-0.001	-0.0052	-0.046729	-0.787879	NA	77614	61156	59233
mbpfas0025	c3y_asq_total	NA	NA	NA	NA	0.0204	0.0054	-0.001	0.0674	-0.046729	8.53165	NA	77614	77888	75406
mbpfas0025	c3y_bed_time	NA	NA	NA	NA	-0.0044	0.0053	-0.001	0.0309	-0.046729	4.29167	NA	77614	73434	71113
mbpfas0025	c3y_bmi	NA	NA	NA	NA	0.0062	0.0058	-0.001	0.2654	-0.046729	15.7976	NA	77614	64843	62794
mbpfas0025	c3y_nap_count	NA	NA	NA	NA	0.0227	0.0059	-0.001	0.0206	-0.046729	3.12121	NA	77614	73434	71113
mbpfas0025	c3y_night_wake_up_count	NA	NA	NA	NA	0.009	0.0049	-0.001	0.0214	-0.046729	2.77922	NA	77614	73434	71113
mbpfas0025	c3y_sleep_time_day	NA	NA	NA	NA	-0.002	0.0058	-0.001	0.0233	-0.046729	3.32857	NA	77614	64774	62729
mbpfas0025	c3y_sleep_time_night	NA	NA	NA	NA	-0.0061	0.0047	-0.001	0.0351	-0.046729	4.94366	NA	77614	64774	62729
mbpfas0025	c3y_total_sleep_time	NA	NA	NA	NA	-0.005	0.0055	-0.001	0.0118	-0.046729	1.84375	NA	77614	64774	62729
mbpfas0025	c3y_wake_up_time	NA	NA	NA	NA	-0.0266	0.0057	-0.001	0.0777	-0.046729	9.03488	NA	77614	73434	71113
mbpfas0025	c4y_0042102b	NA	NA	NA	NA	-0.0036	0.005	-0.001	0.0495	-0.046729	5.625	NA	77614	20259	19931
mbpfas0025	c4y_0060301b	NA	NA	NA	NA	0.004	0.0048	-0.001	0.0017	-0.046729	0.261538	NA	77614	20259	19931
mbpfas0025	c4y_0070001_3	NA	NA	NA	NA	0.0078	0.0054	-0.001	0.0123	-0.046729	1.5375	NA	77614	61118	59198
mbpfas0025	c4y_0070501_3	NA	NA	NA	NA	0.0039	0.0044	-0.001	0.0028	-0.046729	0.444444	NA	77614	61118	59198
mbpfas0025	c4y_0073501_2	NA	NA	NA	NA	-0.0077	0.0051	-0.001	0.0278	-0.046729	3.97143	NA	77614	61089	59167
mbpfas0025	c4y_0073501_3	NA	NA	NA	NA	0.012	0.0046	-0.001	-0.0024	-0.046729	-0.347826	NA	77614	61089	59167
mbpfas0025	c4y_0074001_2	NA	NA	NA	NA	-0.0063	0.0047	-0.001	0.0094	-0.046729	1.25333	NA	77614	60213	58324
mbpfas0025	c4y_0075001_2	NA	NA	NA	NA	-0.0067	0.0048	-0.001	0.0023	-0.046729	0.315068	NA	77614	60213	58324
mbpfas0025	c4y_0075001_3	NA	NA	NA	NA	-0.0073	0.0048	-0.001	0.0017	-0.046729	0.257576	NA	77614	60213	58324
mbpfas0025	c4y_0075501_2	NA	NA	NA	NA	-0.015	0.0052	-0.001	0.0019	-0.046729	0.253333	NA	77614	79676	77120
mbpfas0025	c4y_0075501_3	NA	NA	NA	NA	6e-04	0.0041	-0.001	0.008	-0.046729	1.17647	NA	77614	78089	75616
mbpfas0025	c4y_0310401b	NA	NA	NA	NA	0.0024	0.0049	-0.001	-0.0049	-0.046729	-0.544444	NA	77614	20259	19931
mbpfas0025	c4y_0310901b	NA	NA	NA	NA	-0.0016	0.005	-0.001	0.0128	-0.046729	1.52381	NA	77614	20259	19931
mbpfas0025	c4y_0490001_1	NA	NA	NA	NA	0.031	0.0049	-0.001	0.0125	-0.046729	1.66667	NA	77614	45836	44407
mbpfas0025	c4y_0490001_2	NA	NA	NA	NA	-0.0333	0.0049	-0.001	0.0097	-0.046729	1.34722	NA	77614	45692	44269
mbpfas0025	c4y_0490001_3	NA	NA	NA	NA	-0.0028	0.0052	-0.001	0.0014	-0.046729	0.208955	NA	77614	45835	44408
mbpfas0025	c4y_asq_acomu	NA	NA	NA	NA	0.0103	0.0046	-0.001	0.058	-0.046729	6.59091	NA	77614	79056	76515
mbpfas0025	c4y_asq_bgm	NA	NA	NA	NA	-0.0043	0.005	-0.001	0.0502	-0.046729	6.12195	NA	77614	79056	76515
mbpfas0025	c4y_asq_cfm	NA	NA	NA	NA	0.0325	0.0051	-0.001	0.0527	-0.046729	6.3494	NA	77614	77807	75366
mbpfas0025	c4y_asq_dproblem	NA	NA	NA	NA	0.0186	0.0054	-0.001	0.0419	-0.046729	5.2375	NA	77614	77807	75366
mbpfas0025	c4y_asq_epersonal	NA	NA	NA	NA	0.0164	0.0052	-0.001	0.0279	-0.046729	3.44444	NA	77614	77807	75366
mbpfas0025	c4y_asq_total	NA	NA	NA	NA	0.0203	0.005	-0.001	0.0553	-0.046729	6.28409	NA	77614	38984	37658
mbpfas0025	c4y_bmi	NA	NA	NA	NA	-0.0103	0.0057	-0.001	0.2773	-0.046729	16.7048	NA	77614	68351	66196
mbpfas0025	c6m_0010201_1	NA	NA	NA	NA	0.0202	0.0047	-0.001	0.0218	-0.046729	1.87931	NA	77614	70975	68740
mbpfas0025	c6m_0010201_2	NA	NA	NA	NA	6.6421e-05	0.0052	-0.001	0.016	-0.046729	1.64948	NA	77614	70975	68740
mbpfas0025	c6m_0010201_3	NA	NA	NA	NA	0.0078	0.0051	-0.001	0.0042	-0.046729	0.466667	NA	77614	73767	71435
mbpfas0025	c6m_0010201_5	NA	NA	NA	NA	-0.0161	0.005	-0.001	0.0312	-0.046729	2.88889	NA	77614	73767	71435
mbpfas0025	c6m_0020001_1	NA	NA	NA	NA	0.034	0.0052	-0.001	0.0142	-0.046729	1.97222	NA	77614	73735	71403
mbpfas0025	c6m_0020001_2	NA	NA	NA	NA	-7e-04	0.0047	-0.001	0.0029	-0.046729	0.467742	NA	77614	73735	71403
mbpfas0025	c6m_0020001_3	NA	NA	NA	NA	-0.0431	0.0056	-0.001	0.0132	-0.046729	1.97015	NA	77614	73735	71403
mbpfas0025	c6m_0040108b	NA	NA	NA	NA	2e-04	0.0051	-0.001	-0.0074	-0.046729	-0.795699	NA	77614	73666	71334
mbpfas0025	c6m_0040109b	NA	NA	NA	NA	0.0012	0.0051	-0.001	3e-04	-0.046729	0.0333333	NA	77614	60292	58343
mbpfas0025	c6m_0040110b	NA	NA	NA	NA	-0.0063	0.0047	-0.001	0.0225	-0.046729	2.29592	NA	77614	69669	67469
mbpfas0025	c6m_0040111b	NA	NA	NA	NA	0.0063	0.0041	-0.001	0.0059	-0.046729	0.641304	NA	77614	69712	67508
mbpfas0025	c6m_0070103_checked	NA	NA	NA	NA	0.0031	0.0052	-0.001	0.2189	-0.046729	12.3672	NA	77614	58965	57127
mbpfas0025	c6m_0090001b	NA	NA	NA	NA	-0.0025	0.0045	-0.001	0.0033	-0.046729	0.611111	NA	77614	70145	67927
mbpfas0025	c6m_0170001_1	NA	NA	NA	NA	0.0024	0.0053	-0.001	0.0062	-0.046729	1.05085	NA	77614	73809	71477
mbpfas0025	c6m_0170001_2	NA	NA	NA	NA	-0.0018	0.0053	-0.001	0.0098	-0.046729	1.66102	NA	77614	73304	70988
mbpfas0025	c6m_0180001_1	NA	NA	NA	NA	0.0086	0.0054	-0.001	0.0403	-0.046729	5.30263	NA	77614	71266	69011
mbpfas0025	c6m_0180001_2	NA	NA	NA	NA	0.0033	0.0055	-0.001	0.0164	-0.046729	2.44776	NA	77614	71266	69011
mbpfas0025	c6m_0180001_3	NA	NA	NA	NA	-0.0085	0.0047	-0.001	0.0213	-0.046729	3.13235	NA	77614	70924	68681
mbpfas0025	c6m_0220001_1	NA	NA	NA	NA	-0.0077	0.0051	-0.001	0.0043	-0.046729	0.796296	NA	77614	70924	68681
mbpfas0025	c6m_0380001_1	NA	NA	NA	NA	0.009	0.0048	-0.001	0.003	-0.046729	0.566038	NA	77614	71094	68846
mbpfas0025	c6m_asq_total	NA	NA	NA	NA	-0.0275	0.0059	-0.001	0.0766	-0.046729	9.34146	NA	77614	61277	59349
mbpfas0025	c6m_bed_time	NA	NA	NA	NA	-4e-04	0.0046	-0.001	0.0177	-0.046729	2.85484	NA	77614	76280	73893
mbpfas0025	c6m_bmi	NA	NA	NA	NA	-0.0046	0.0056	-0.001	0.2613	-0.046729	18.2727	NA	77614	61559	59638
mbpfas0025	c6m_nap_count	NA	NA	NA	NA	0.0246	0.0047	-0.001	0.0172	-0.046729	3.07143	NA	77614	76280	73893
mbpfas0025	c6m_night_wake_up_count	NA	NA	NA	NA	0.0153	0.0052	-0.001	0.0195	-0.046729	3.36207	NA	77614	76280	73893
mbpfas0025	c6m_sleep_time_day	NA	NA	NA	NA	-2e-04	0.0048	-0.001	0.0205	-0.046729	3.53448	NA	77614	73369	71049
mbpfas0025	c6m_sleep_time_night	NA	NA	NA	NA	0.0102	0.0047	-0.001	0.0187	-0.046729	2.92188	NA	77614	72891	70590
mbpfas0025	c6m_total_sleep_time	NA	NA	NA	NA	0.003	0.0048	-0.001	0.0138	-0.046729	2.3	NA	77614	73434	71113
mbpfas0025	c6m_wake_up_time	NA	NA	NA	NA	-0.0066	0.0049	-0.001	0.0394	-0.046729	5.9697	NA	77614	76280	73893
mbpfas0025	c_hospital_kikan	NA	NA	NA	NA	0.0106	0.0045	-0.001	0.0146	-0.046729	2.51724	NA	77614	60807	58907
mbpfas0025	childcare_facility_daycare_time_3y	NA	NA	NA	NA	0.001	0.0052	-0.001	0.0083	-0.046729	0.783019	NA	77614	43468	42150
mbpfas0025	childcare_facility_daycare_time_4y	NA	NA	NA	NA	0.0064	0.0047	-0.001	5e-04	-0.046729	0.0694444	NA	77614	70924	68681
mbpfas0025	childcare_facility_starting_age	NA	NA	NA	NA	-3e-04	0.0056	-0.001	0.0107	-0.046729	0.972727	NA	77614	69458	67259
mbpfas0025	constipation_3y	NA	NA	NA	NA	-0.0037	0.0049	-0.001	0.028	-0.046729	3.94366	NA	77614	69837	67612
mbpfas0025	constipation_4y	NA	NA	NA	NA	-0.0183	0.005	-0.001	0.0332	-0.046729	4.61111	NA	77614	69837	67612
mbpfas0025	constipation_cum_4y	NA	NA	NA	NA	-0.0102	0.005	-0.001	0.0485	-0.046729	5.98765	NA	77614	69837	67612
mbpfas0025	constipation_severity_3y	NA	NA	NA	NA	-0.0046	0.0052	-0.001	0.0363	-0.046729	4.65385	NA	77614	68351	66196
mbpfas0025	constipation_severity_4y	NA	NA	NA	NA	-0.0176	0.0052	-0.001	0.0324	-0.046729	4.37838	NA	77614	68056	65911
mbpfas0025	dr0m_0020701_1	NA	NA	NA	NA	-0.0071	0.0044	-0.001	0.0087	-0.046729	1.58182	NA	77614	78115	75655
mbpfas0025	dr0m_0020701_3	NA	NA	NA	NA	0.0113	0.0044	-0.001	0.0126	-0.046729	2.29091	NA	77614	78115	75655
mbpfas0025	dr0m_bmi	NA	NA	NA	NA	0.0155	0.0054	-0.001	0.1436	-0.046729	13.0545	NA	77614	52971	51468
mbpfas0025	dr1m_0040501b	NA	NA	NA	NA	0.0024	0.0058	-0.001	0.009	-0.046729	1.8	NA	77614	45692	44267
mbpfas0025	dr1m_bmi	NA	NA	NA	NA	0.0048	0.0054	-0.001	0.1023	-0.046729	10.7684	NA	77614	60310	58416
mbpfas0025	egg_allergy_1hy	NA	NA	NA	NA	0.0131	0.0048	-0.001	0.0172	-0.046729	2.6875	NA	77614	61849	59904
mbpfas0025	egg_allergy_2y	NA	NA	NA	NA	0.0128	0.0047	-0.001	0.024	-0.046729	3.80952	NA	77614	61849	59904
mbpfas0025	egg_allergy_3y	NA	NA	NA	NA	-9e-04	0.0051	-0.001	0.0306	-0.046729	4.56716	NA	77614	70178	67959
mbpfas0025	egg_allergy_4y	NA	NA	NA	NA	0.0103	0.0049	-0.001	0.0247	-0.046729	3.38356	NA	77614	68351	66196
mbpfas0025	egg_allergy_cum_4y	NA	NA	NA	NA	0.0139	0.0048	-0.001	0.0351	-0.046729	4.28049	NA	77614	61849	59904
mbpfas0025	egg_allergy_score_until_4yo	NA	NA	NA	NA	0.0165	0.0049	-0.001	0.0558	-0.046729	5.58	NA	77614	61843	59899
mbpfas0025	egg_allergy_score_until_4yo_positive	NA	NA	NA	NA	0.0193	0.0047	-0.001	0.052	-0.046729	5.14851	NA	77614	61844	59899
mbpfas0025	exclusive_breastfeeding_1y	NA	NA	NA	NA	0.0357	0.0051	-0.001	0.0262	-0.046729	3.9697	NA	77614	55299	53579
mbpfas0025	febrile_convulsion_cum_4y	NA	NA	NA	NA	-0.006	0.005	-0.001	0.0888	-0.046729	8.07273	NA	77614	61862	59917
mbpfas0025	feeding_type_yesterday_breast_feeding_count_1m	NA	NA	NA	NA	0.0293	0.0047	-0.001	0.0168	-0.046729	2.84746	NA	77614	68351	66196
mbpfas0025	feeding_type_yesterday_formula_feeding_count_1m	NA	NA	NA	NA	-0.0211	0.0049	-0.001	0.0086	-0.046729	0.754386	NA	77614	68351	66196
mbpfas0025	fever_count_cum_2hy	NA	NA	NA	NA	-5e-04	0.0048	-0.001	0.0463	-0.046729	5.38372	NA	77614	65116	63062
mbpfas0025	fever_count_cum_2y	NA	NA	NA	NA	-0.0017	0.0049	-0.001	0.036	-0.046729	4.44444	NA	77614	59836	57961
mbpfas0025	fever_over_39c_count_cum_2hy	NA	NA	NA	NA	-0.003	0.0052	-0.001	0.0364	-0.046729	4.08989	NA	77614	61679	59740
mbpfas0025	fever_over_39c_count_cum_2y	NA	NA	NA	NA	-0.0032	0.0053	-0.001	0.0302	-0.046729	3.82278	NA	77614	69837	67612
mbpfas0025	first_vaccination_bcg	NA	NA	NA	NA	0.0055	0.0047	-0.001	0.0051	-0.046729	0.822581	NA	77614	69837	67612
mbpfas0025	first_vaccination_dpt	NA	NA	NA	NA	-0.0145	0.0051	-0.001	0.0012	-0.046729	0.193548	NA	77614	69837	67612
mbpfas0025	first_vaccination_haemophilus_b_influenzae	NA	NA	NA	NA	-0.016	0.005	-0.001	8e-04	-0.046729	0.135593	NA	77614	71319	69062
mbpfas0025	first_vaccination_hbv	NA	NA	NA	NA	0.0027	0.0051	-0.001	0.015	-0.046729	2.63158	NA	77614	74494	72139
mbpfas0025	first_vaccination_pneumococcus	NA	NA	NA	NA	-0.0216	0.0053	-0.001	-0.0025	-0.046729	-0.403226	NA	77614	74494	72139
mbpfas0025	first_vaccination_polio	NA	NA	NA	NA	-0.0078	0.0047	-0.001	-0.0064	-0.046729	-1.12281	NA	77614	69837	67612
mbpfas0025	first_vaccination_rotavirus	NA	NA	NA	NA	0.0084	0.0051	-0.001	0.0073	-0.046729	1.17742	NA	77614	71319	69062
mbpfas0025	fish_allergy_score_until_4yo_positive	NA	NA	NA	NA	0.0131	0.0044	-0.001	0.0081	-0.046729	1.55769	NA	77614	61143	59222
mbpfas0025	food_allergy_cum_4y	NA	NA	NA	NA	0.0145	0.0047	-0.001	0.0458	-0.046729	4.77083	NA	77614	61862	59917
mbpfas0025	food_allergy_cum_count_until_4yo	NA	NA	NA	NA	0.016	0.0049	-0.001	0.0447	-0.046729	4.96667	NA	77614	69328	67138
mbpfas0025	food_allergy_egg_feeding_status_case_combined_1yh	NA	NA	NA	NA	0.01	0.0049	-0.001	0.0402	-0.046729	4.46667	NA	77614	69258	67073
mbpfas0025	food_allergy_egg_feeding_status_case_combined_2y	NA	NA	NA	NA	0.0151	0.0051	-0.001	0.0343	-0.046729	4.34177	NA	77614	67613	65493
mbpfas0025	food_allergy_egg_feeding_status_case_combined_3y	NA	NA	NA	NA	0.0061	0.0048	-0.001	0.0219	-0.046729	2.60714	NA	77614	64642	62599
mbpfas0025	food_allergy_egg_feeding_status_case_combined_4y	NA	NA	NA	NA	0.0111	0.0053	-0.001	0.0133	-0.046729	1.77333	NA	77614	61118	59198
mbpfas0025	food_allergy_fish_feeding_status_case_combined_1yh	NA	NA	NA	NA	-0.0115	0.0046	-0.001	-0.0077	-0.046729	-1.30508	NA	77614	69261	67073
mbpfas0025	food_allergy_fish_feeding_status_case_combined_2y	NA	NA	NA	NA	0.0051	0.0044	-0.001	0.0034	-0.046729	0.53125	NA	77614	67682	65555
mbpfas0025	food_allergy_fish_feeding_status_case_combined_3y	NA	NA	NA	NA	-0.006	0.0045	-0.001	-0.0118	-0.046729	-2.40816	NA	77614	64718	62676
mbpfas0025	food_allergy_fruit_feeding_status_case_combined_1yh	NA	NA	NA	NA	-4e-04	0.0053	-0.001	0.0068	-0.046729	1.21429	NA	77614	69210	67026
mbpfas0025	food_allergy_fruit_feeding_status_case_combined_2y	NA	NA	NA	NA	-7e-04	0.0048	-0.001	0.002	-0.046729	0.3125	NA	77614	67658	65532
mbpfas0025	food_allergy_fruit_feeding_status_case_combined_3y	NA	NA	NA	NA	0.0037	0.0049	-0.001	-7e-04	-0.046729	-0.107692	NA	77614	64700	62655
mbpfas0025	food_allergy_milk_feeding_status_case_combined_1yh	NA	NA	NA	NA	-5e-04	0.0051	-0.001	0.0113	-0.046729	1.82258	NA	77614	69212	67027
mbpfas0025	food_allergy_milk_feeding_status_case_combined_2y	NA	NA	NA	NA	0.0024	0.0048	-0.001	0.0185	-0.046729	2.84615	NA	77614	67669	65545
mbpfas0025	food_allergy_milk_feeding_status_case_combined_3y	NA	NA	NA	NA	-0.0017	0.0049	-0.001	0.0097	-0.046729	1.49231	NA	77614	64701	62658
mbpfas0025	food_allergy_milk_feeding_status_case_combined_4y	NA	NA	NA	NA	0.0056	0.0047	-0.001	0.0075	-0.046729	1.10294	NA	77614	61089	59167
mbpfas0025	food_allergy_non_peanuts_nuts_feeding_status_case_combined_4y	NA	NA	NA	NA	-0.0158	0.0053	-0.001	0.0075	-0.046729	0.9375	NA	77614	61862	59917
mbpfas0025	food_allergy_nuts_feeding_status_case_combined_1yh	NA	NA	NA	NA	-0.0032	0.0051	-0.001	0.0278	-0.046729	3.97143	NA	77614	67658	65532
mbpfas0025	food_allergy_nuts_feeding_status_case_combined_2y	NA	NA	NA	NA	-0.0098	0.0053	-0.001	0.0206	-0.046729	2.98551	NA	77614	64687	62644
mbpfas0025	food_allergy_nuts_feeding_status_case_combined_3y	NA	NA	NA	NA	-0.017	0.0053	-0.001	0.0233	-0.046729	2.94937	NA	77614	61156	59233
mbpfas0025	food_allergy_peanuts_feeding_status_case_combined_4y	NA	NA	NA	NA	-0.0099	0.0048	-0.001	0.0073	-0.046729	1.01389	NA	77614	61862	59917
mbpfas0025	food_allergy_score_cum_count_until_4yo	NA	NA	NA	NA	0.0133	0.0048	-0.001	0.064	-0.046729	6.09524	NA	77614	69297	67109
mbpfas0025	food_allergy_sesame_feeding_status_case_combined_1yh	NA	NA	NA	NA	-0.0126	0.0051	-0.001	0.0083	-0.046729	1.22059	NA	77614	67637	65517
mbpfas0025	food_allergy_sesame_feeding_status_case_combined_2y	NA	NA	NA	NA	-0.0157	0.0047	-0.001	-0.0116	-0.046729	-2	NA	77614	64676	62633
mbpfas0025	food_allergy_sesame_feeding_status_case_combined_3y	NA	NA	NA	NA	-0.0142	0.0047	-0.001	0.0033	-0.046729	0.540984	NA	77614	61095	59174
mbpfas0025	food_allergy_shellfish_feeding_status_case_combined_1yh	NA	NA	NA	NA	-0.0171	0.0054	-0.001	0.0297	-0.046729	4.30435	NA	77614	67753	65625
mbpfas0025	food_allergy_shellfish_feeding_status_case_combined_2y	NA	NA	NA	NA	-0.0213	0.0052	-0.001	0.0117	-0.046729	1.82812	NA	77614	64819	62773
mbpfas0025	food_allergy_shellfish_feeding_status_case_combined_3y	NA	NA	NA	NA	-0.0118	0.0053	-0.001	0.0023	-0.046729	0.338235	NA	77614	61264	59339
mbpfas0025	food_allergy_shellfish_feeding_status_case_combined_4y	NA	NA	NA	NA	0.0013	0.005	-0.001	0.0249	-0.046729	3.32	NA	77614	61862	59917
mbpfas0025	food_allergy_soba_feeding_status_case_combined_1yh	NA	NA	NA	NA	0.0011	0.005	-0.001	0.0249	-0.046729	3.95238	NA	77614	67701	65577
mbpfas0025	food_allergy_soba_feeding_status_case_combined_2y	NA	NA	NA	NA	-0.0058	0.0049	-0.001	0.0143	-0.046729	2.2	NA	77614	64752	62707
mbpfas0025	food_allergy_soba_feeding_status_case_combined_3y	NA	NA	NA	NA	-0.0072	0.0054	-0.001	0.0059	-0.046729	0.819444	NA	77614	61195	59268
mbpfas0025	food_allergy_soba_feeding_status_case_combined_4y	NA	NA	NA	NA	-0.0074	0.0046	-0.001	0.0094	-0.046729	1.32394	NA	77614	61862	59917
mbpfas0025	food_allergy_wheat_feeding_status_case_combined_1yh	NA	NA	NA	NA	0.0083	0.0044	-0.001	0.008	-0.046729	1.45455	NA	77614	69260	67074
mbpfas0025	fruit_allergy_score_until_4yo_positive	NA	NA	NA	NA	9e-04	0.0044	-0.001	0.0137	-0.046729	2.20968	NA	77614	61845	59900
mbpfas0025	ft1b_0080001	NA	NA	NA	NA	0.0069	0.0046	-0.001	0.0438	-0.046729	3.68067	NA	77614	40817	40037
mbpfas0025	ft1b_0400001	NA	NA	NA	NA	-0.0053	0.0051	-0.001	0.0545	-0.046729	4.12879	NA	77614	40817	40037
mbpfas0025	ft1b_0410001	NA	NA	NA	NA	0.0053	0.0055	-0.001	0.0599	-0.046729	3.94079	NA	77614	40817	40037
mbpfas0025	ft1b_0420001	NA	NA	NA	NA	8e-04	0.0057	-0.001	0.0544	-0.046729	3.62667	NA	77614	40817	40037
mbpfas0025	ft1b_0430001	NA	NA	NA	NA	-0.0125	0.0049	-0.001	0.0461	-0.046729	3.17931	NA	77614	60244	58358
mbpfas0025	ft1b_0440001	NA	NA	NA	NA	0.0254	0.0048	-0.001	0.053	-0.046729	4.24	NA	77614	59758	57882
mbpfas0025	ft1b_0450001	NA	NA	NA	NA	0.0067	0.0049	-0.001	0.0486	-0.046729	4.58491	NA	77614	59541	57681
mbpfas0025	ft1b_0460001	NA	NA	NA	NA	0.018	0.0051	-0.001	0.0516	-0.046729	4.96154	NA	77614	71842	69605
mbpfas0025	ft1b_0470001b	NA	NA	NA	NA	0.0094	0.0055	-0.001	-0.0046	-0.046729	-0.479167	NA	77614	62863	60907
mbpfas0025	ft1b_0480001	NA	NA	NA	NA	0.0057	0.0059	-0.001	0.0568	-0.046729	3.44242	NA	77614	39019	37690
mbpfas0025	gastroenteritis_cum_2y	NA	NA	NA	NA	-0.0176	0.0053	-0.001	0.0158	-0.046729	2.07895	NA	77614	68351	66196
mbpfas0025	hand_foot_and_mouth_disease_cum_2y	NA	NA	NA	NA	0.0095	0.0049	-0.001	-6e-04	-0.046729	-0.0810811	NA	77614	68351	66196
mbpfas0025	hba1c_ngsp_early	NA	NA	NA	NA	-0.0263	0.005	-0.001	0.0558	-0.046729	6.2	NA	77614	77493	74973
mbpfas0025	herpangina_cum_2y	NA	NA	NA	NA	-0.0051	0.0051	-0.001	0.0091	-0.046729	1.26389	NA	77614	68351	66196
mbpfas0025	hsv_infection_cum_2y	NA	NA	NA	NA	0.0226	0.0048	-0.001	0.0026	-0.046729	0.472727	NA	77614	61862	59917
mbpfas0025	influenza_viral_infections_cum_4y	NA	NA	NA	NA	4e-04	0.0052	-0.001	0.0286	-0.046729	3.91781	NA	77614	61862	59917
mbpfas0025	intellectual_and_developmental_disability_including_language_delay_cum_4y	NA	NA	NA	NA	-0.0104	0.0049	-0.001	2e-04	-0.046729	0.030303	NA	77614	65116	63062
mbpfas0025	isacc_modified_current_runny_nose_autumn_2y	NA	NA	NA	NA	-0.0081	0.0045	-0.001	0.0014	-0.046729	0.237288	NA	77614	65376	63313
mbpfas0025	isacc_modified_current_runny_nose_autumn_3y	NA	NA	NA	NA	-0.014	0.0045	-0.001	0.0039	-0.046729	0.590909	NA	77614	61862	59917
mbpfas0025	isacc_modified_current_runny_nose_autumn_4y	NA	NA	NA	NA	-0.0153	0.005	-0.001	-0.0066	-0.046729	-1.06452	NA	77614	71547	70320
mbpfas0025	isacc_modified_current_runny_nose_nonpollen_season_2y	NA	NA	NA	NA	-0.0112	0.0045	-0.001	5e-04	-0.046729	0.0746269	NA	77614	65376	63313
mbpfas0025	isacc_modified_current_runny_nose_nonpollen_season_3y	NA	NA	NA	NA	-0.0128	0.0041	-0.001	-0.0024	-0.046729	-0.393443	NA	77614	61862	59917
mbpfas0025	isacc_modified_current_runny_nose_nonpollen_season_4y	NA	NA	NA	NA	-0.0213	0.0047	-0.001	0.001	-0.046729	0.149254	NA	77614	79660	77097
mbpfas0025	isacc_modified_current_runny_nose_pollen_season_2y	NA	NA	NA	NA	-0.0212	0.0048	-0.001	6e-04	-0.046729	0.0983607	NA	77614	65376	63313
mbpfas0025	isacc_modified_current_runny_nose_pollen_season_3y	NA	NA	NA	NA	-0.0091	0.0047	-0.001	0.0055	-0.046729	0.833333	NA	77614	61862	59917
mbpfas0025	isacc_modified_current_runny_nose_pollen_season_4y	NA	NA	NA	NA	-0.0278	0.0053	-0.001	0.0103	-0.046729	1.43056	NA	77614	79753	77181
mbpfas0025	isacc_modified_current_runny_nose_spring_2y	NA	NA	NA	NA	-0.0165	0.005	-0.001	0.0019	-0.046729	0.301587	NA	77614	68351	66196
mbpfas0025	isacc_modified_current_runny_nose_spring_3y	NA	NA	NA	NA	-0.0048	0.0049	-0.001	0.0027	-0.046729	0.428571	NA	77614	65376	63313
mbpfas0025	isacc_modified_current_runny_nose_spring_4y	NA	NA	NA	NA	-0.0208	0.0054	-0.001	0.0091	-0.046729	1.28169	NA	77614	61862	59917
mbpfas0025	isacc_modified_current_runny_nose_summer_2y	NA	NA	NA	NA	-0.0042	0.005	-0.001	-7e-04	-0.046729	-0.118644	NA	77614	68351	66196
mbpfas0025	isacc_modified_current_runny_nose_summer_3y	NA	NA	NA	NA	0.0052	0.0049	-0.001	0.0024	-0.046729	0.358209	NA	77614	65376	63313
mbpfas0025	isacc_modified_current_runny_nose_summer_4y	NA	NA	NA	NA	-0.0062	0.0051	-0.001	-3e-04	-0.046729	-0.0379747	NA	77614	61862	59917
mbpfas0025	isacc_modified_current_runny_nose_winter_2y	NA	NA	NA	NA	-0.0194	0.0048	-0.001	0.0049	-0.046729	0.742424	NA	77614	65376	63313
mbpfas0025	isacc_modified_current_runny_nose_winter_3y	NA	NA	NA	NA	-0.0085	0.0044	-0.001	-9e-04	-0.046729	-0.160714	NA	77614	61862	59917
mbpfas0025	isacc_modified_current_runny_nose_winter_4y	NA	NA	NA	NA	-0.0182	0.0046	-0.001	-0.0038	-0.046729	-0.535211	NA	77614	31989	31013
mbpfas0025	kawasaki_disease_cum_4y	NA	NA	NA	NA	-2e-04	0.0051	-0.001	-6e-04	-0.046729	-0.0967742	NA	77614	61862	59917
mbpfas0025	length_of_labor	NA	NA	NA	NA	0.0112	0.0049	-0.001	0.0336	-0.046729	4.73239	NA	77614	79735	77163
mbpfas0025	low_birth_weight	NA	NA	NA	NA	0.0061	0.0048	-0.001	0.0312	-0.046729	4.8	NA	77614	69458	67259
mbpfas0025	lower_respiratory_tract_infection_cum_2y	NA	NA	NA	NA	0.0056	0.0048	-0.001	0.0186	-0.046729	2.58333	NA	77614	68351	66196
mbpfas0025	m0mb_0410001	NA	NA	NA	NA	0.0376	0.0054	-0.001	0.0693	-0.046729	6.41667	NA	77614	79449	76974
mbpfas0025	m0mb_0420001	NA	NA	NA	NA	0.0299	0.0056	-0.001	0.0712	-0.046729	6.47273	NA	77614	40824	40044
mbpfas0025	m0mb_0430001	NA	NA	NA	NA	-0.0367	0.0054	-0.001	0.062	-0.046729	4.46043	NA	77614	40817	40037
mbpfas0025	m0mb_0450001	NA	NA	NA	NA	-5e-04	0.0051	-0.001	0.0209	-0.046729	3.16667	NA	77614	40817	40037
mbpfas0025	m0mb_0460001	NA	NA	NA	NA	0.0134	0.005	-0.001	0.0224	-0.046729	3.5	NA	77614	40817	40037
mbpfas0025	m0mb_0480001	NA	NA	NA	NA	0.0217	0.0056	-0.001	0.0638	-0.046729	6.44444	NA	77614	40817	40037
mbpfas0025	m1m_0030001_1	NA	NA	NA	NA	0.0029	0.0053	-0.001	0.0011	-0.046729	0.186441	NA	77614	78115	75655
mbpfas0025	m1m_0030001_2	NA	NA	NA	NA	0.0356	0.0052	-0.001	0.0098	-0.046729	1.46269	NA	77614	78115	75655
mbpfas0025	m1m_0030001_3	NA	NA	NA	NA	0.0254	0.0046	-0.001	-0.0104	-0.046729	-1.92593	NA	77614	78062	75601
mbpfas0025	m1m_0040001_1	NA	NA	NA	NA	-0.0429	0.0051	-0.001	0.0166	-0.046729	2.72131	NA	77614	78062	75601
mbpfas0025	m1m_0040001_2	NA	NA	NA	NA	-0.0096	0.0049	-0.001	0.0022	-0.046729	0.431373	NA	77614	78062	75601
mbpfas0025	m1m_0040001_4	NA	NA	NA	NA	0.0403	0.0055	-0.001	0.0173	-0.046729	2.74603	NA	77614	78071	75606
mbpfas0025	m1m_0040001_6	NA	NA	NA	NA	0.0126	0.0051	-0.001	-0.0088	-0.046729	-1.76	NA	77614	78071	75606
mbpfas0025	m1m_0250001_1	NA	NA	NA	NA	-0.0034	0.0046	-0.001	0.0132	-0.046729	2.09524	NA	77614	43650	42227
mbpfas0025	m1m_0250001_2	NA	NA	NA	NA	5e-04	0.0047	-0.001	0.0101	-0.046729	1.60317	NA	77614	43650	42227
mbpfas0025	m1m_0250001_3	NA	NA	NA	NA	0.0066	0.0048	-0.001	0.0035	-0.046729	0.603448	NA	77614	43650	42227
mbpfas0025	m1m_0260001_1	NA	NA	NA	NA	-0.0041	0.0052	-0.001	0.0079	-0.046729	1.36207	NA	77614	43650	42227
mbpfas0025	m1m_0260001_2	NA	NA	NA	NA	0.009	0.0052	-0.001	0.0055	-0.046729	0.901639	NA	77614	70975	68740
mbpfas0025	m1m_bed_time	NA	NA	NA	NA	0.0088	0.0044	-0.001	2e-04	-0.046729	0.0350877	NA	77614	68351	66196
mbpfas0025	m1m_nap_count	NA	NA	NA	NA	0.007	0.0052	-0.001	0.0286	-0.046729	4.4	NA	77614	72755	70480
mbpfas0025	m1m_night_wake_up_count	NA	NA	NA	NA	0.0042	0.0053	-0.001	0.0238	-0.046729	3.83871	NA	77614	37207	35970
mbpfas0025	m1m_sleep_time_day	NA	NA	NA	NA	-0.0189	0.0055	-0.001	0.0395	-0.046729	6.69492	NA	77614	75785	73415
mbpfas0025	m1m_sleep_time_night	NA	NA	NA	NA	0.0063	0.0049	-0.001	0.0141	-0.046729	2.2381	NA	77614	55151	53375
mbpfas0025	m1m_total_sleep_time	NA	NA	NA	NA	-0.01	0.0051	-0.001	0.028	-0.046729	4.66667	NA	77614	76280	73893
mbpfas0025	m1m_wake_up_time	NA	NA	NA	NA	-0.0092	0.0052	-0.001	0.0249	-0.046729	3.19231	NA	77614	68351	66196
mbpfas0025	mbpfas0001b	NA	NA	NA	NA	0.0383	0.0047	-0.001	0.0136	-0.046729	0.660194	NA	77614	71674	70431
mbpfas0025	mbpfas0029	NA	NA	NA	NA	0.811	0.006	-0.001	0.0334	-0.046729	1.63725	NA	77614	71680	70437
mbpfas0025	mbpfas0039b	NA	NA	NA	NA	9e-04	0.0052	-0.001	0.0042	-0.046729	0.214286	NA	77614	70970	69729
mbpfas0025	mbpfas0041	NA	NA	NA	NA	0.1726	0.0054	-0.001	0.0047	-0.046729	0.20524	NA	77614	70976	69735
mbpfas0025	mbpfas0045	NA	NA	NA	NA	0.2267	0.0056	-0.001	-0.008	-0.046729	-0.451977	NA	77614	71664	70421
mbpfas0025	mbpfas0047	NA	NA	NA	NA	0.6021	0.0056	-0.001	0.0515	-0.046729	2.48792	NA	77614	70960	69719
mbpfas0025	mbpfas0053b	NA	NA	NA	NA	0.0121	0.0049	-0.001	0.0222	-0.046729	1.21978	NA	77614	79712	77146
mbpfas0025	mbpfas0067b	NA	NA	NA	NA	0.0611	0.0047	-0.001	0.0296	-0.046729	1.5914	NA	77614	40817	40037
mbpfas0025	mbpfas0073	NA	NA	NA	NA	0.0249	0.0051	-0.001	0.0626	-0.046729	2.69828	NA	77614	71655	70412
mbpfas0025	milk_allergy_1hy	NA	NA	NA	NA	-0.001	0.0051	-0.001	0.0138	-0.046729	2.15625	NA	77614	61845	59900
mbpfas0025	milk_allergy_2y	NA	NA	NA	NA	0.0031	0.0049	-0.001	0.0113	-0.046729	1.79365	NA	77614	61845	59900
mbpfas0025	milk_allergy_3y	NA	NA	NA	NA	-0.0022	0.0042	-0.001	0.0017	-0.046729	0.288136	NA	77614	70178	67959
mbpfas0025	milk_allergy_cum_4y	NA	NA	NA	NA	0.0067	0.0047	-0.001	0.0203	-0.046729	3.02985	NA	77614	61849	59904
mbpfas0025	milk_allergy_score_until_4yo	NA	NA	NA	NA	-0.0013	0.0048	-0.001	0.0317	-0.046729	4.28378	NA	77614	61844	59899
mbpfas0025	milk_allergy_score_until_4yo_positive	NA	NA	NA	NA	3e-04	0.0048	-0.001	0.0309	-0.046729	4.06579	NA	77614	61844	59899
mbpfas0025	mt1b_0020001	NA	NA	NA	NA	-0.0018	0.0055	-0.001	0.0349	-0.046729	4.30864	NA	77614	70951	69710
mbpfas0025	mt1b_0020101	NA	NA	NA	NA	-0.0024	0.0055	-0.001	0.0332	-0.046729	4.25641	NA	77614	71659	70416
mbpfas0025	mt1b_0030001	NA	NA	NA	NA	0.0108	0.006	-0.001	0.0286	-0.046729	3.575	NA	77614	70955	69714
mbpfas0025	mt1b_0030101	NA	NA	NA	NA	0.0097	0.0059	-0.001	0.0294	-0.046729	3.58537	NA	77614	71685	70442
mbpfas0025	mt1b_0040001b	NA	NA	NA	NA	-0.0034	0.0045	-0.001	0.015	-0.046729	2.58621	NA	77614	67970	65870
mbpfas0025	mt1b_0040101b	NA	NA	NA	NA	-0.0037	0.0044	-0.001	0.0141	-0.046729	2.35	NA	77614	64328	62343
mbpfas0025	mt1b_0050001	NA	NA	NA	NA	-0.0055	0.0048	-0.001	0.0302	-0.046729	4.50746	NA	77614	71426	70202
mbpfas0025	mt1b_0050101	NA	NA	NA	NA	-0.0075	0.0049	-0.001	0.03	-0.046729	4.34783	NA	77614	71426	70202
mbpfas0025	mt1b_0060001	NA	NA	NA	NA	-0.016	0.0055	-0.001	0.02	-0.046729	2.85714	NA	77614	71426	70202
mbpfas0025	mt1b_0060101	NA	NA	NA	NA	-0.0165	0.0055	-0.001	0.0191	-0.046729	2.72857	NA	77614	71426	70202
mbpfas0025	mt1b_0080001	NA	NA	NA	NA	-0.0105	0.0052	-0.001	0.0576	-0.046729	6.32967	NA	77614	71426	70202
mbpfas0025	mt1b_0100101	NA	NA	NA	NA	-0.0372	0.0045	-0.001	0.0571	-0.046729	3.48171	NA	77614	71426	70202
mbpfas0025	mt1b_0100201	NA	NA	NA	NA	-0.0371	0.006	-0.001	0.055	-0.046729	6.11111	NA	77614	71426	70202
mbpfas0025	mt1b_0100301	NA	NA	NA	NA	0.0097	0.0058	-0.001	0.034	-0.046729	4.72222	NA	77614	71426	70202
mbpfas0025	mt1b_0100401	NA	NA	NA	NA	0.002	0.0058	-0.001	0.039	-0.046729	5.34247	NA	77614	71426	70202
mbpfas0025	mt1b_0100501	NA	NA	NA	NA	0.0611	0.0052	-0.001	0.0606	-0.046729	5.66355	NA	77614	71426	70202
mbpfas0025	mt1b_0100601	NA	NA	NA	NA	0.0634	0.0051	-0.001	0.0596	-0.046729	5.51852	NA	77614	71426	70202
mbpfas0025	mt1b_0100701	NA	NA	NA	NA	0.0279	0.0054	-0.001	0.0456	-0.046729	5.92208	NA	77614	71426	70202
mbpfas0025	mt1b_0100801	NA	NA	NA	NA	-0.0579	0.0053	-0.001	0.0914	-0.046729	7.87931	NA	77614	71426	70202
mbpfas0025	mt1b_0200101	NA	NA	NA	NA	0.0013	0.0048	-0.001	0.0567	-0.046729	5.0177	NA	77614	71648	70405
mbpfas0025	mt1b_0200201	NA	NA	NA	NA	0.0016	0.0049	-0.001	0.0537	-0.046729	4.92661	NA	77614	71648	70405
mbpfas0025	mt1b_0200301	NA	NA	NA	NA	-0.0095	0.005	-0.001	0.0432	-0.046729	4.69565	NA	77614	71648	70405
mbpfas0025	mt1b_0200401	NA	NA	NA	NA	-0.003	0.0053	-0.001	0.0552	-0.046729	5.52	NA	77614	71648	70405
mbpfas0025	mt1b_0200501	NA	NA	NA	NA	0.0165	0.0048	-0.001	0.026	-0.046729	1.9697	NA	77614	71648	70405
mbpfas0025	mt1b_0400001	NA	NA	NA	NA	-0.006	0.0055	-0.001	0.0725	-0.046729	6.90476	NA	77614	71648	70405
mbpfas0025	mt1b_0410001	NA	NA	NA	NA	0.0372	0.0058	-0.001	0.0631	-0.046729	6.8587	NA	77614	71648	70405
mbpfas0025	mt1b_0420001	NA	NA	NA	NA	0.0364	0.0059	-0.001	0.0587	-0.046729	6.52222	NA	77614	71653	70410
mbpfas0025	mt1b_0430001	NA	NA	NA	NA	-0.0443	0.005	-0.001	0.058	-0.046729	4.87395	NA	77614	71648	70405
mbpfas0025	mt1b_0440001	NA	NA	NA	NA	0.0924	0.0063	-0.001	0.0611	-0.046729	6.17172	NA	77614	71479	70108
mbpfas0025	mt1b_0450001	NA	NA	NA	NA	-3.0795e-06	0.0051	-0.001	0.029	-0.046729	4.14286	NA	77614	71475	70104
mbpfas0025	mt1b_0460001	NA	NA	NA	NA	0.0329	0.0056	-0.001	0.0312	-0.046729	4.52174	NA	77614	78277	77596
mbpfas0025	mt1b_0470001	NA	NA	NA	NA	0.0355	0.0048	-0.001	-0.0051	-0.046729	-0.87931	NA	77614	78277	77596
mbpfas0025	mt1b_0480001	NA	NA	NA	NA	0.0346	0.0059	-0.001	0.0615	-0.046729	5.6422	NA	77614	78277	77596
mbpfas0025	mt1u_0010001	NA	NA	NA	NA	-0.0411	0.0048	-0.001	0.0165	-0.046729	2.79661	NA	77614	78277	77596
mbpfas0025	mt1u_0020001	NA	NA	NA	NA	-0.0129	0.0047	-0.001	0.013	-0.046729	2.13115	NA	77614	78277	77596
mbpfas0025	mt2b_0410001	NA	NA	NA	NA	0.0391	0.0055	-0.001	0.0775	-0.046729	6.73913	NA	77614	78277	77596
mbpfas0025	mt2b_0420001	NA	NA	NA	NA	0.0195	0.0056	-0.001	0.0791	-0.046729	6.76068	NA	77614	78270	77593
mbpfas0025	mt2b_0430001	NA	NA	NA	NA	-0.0698	0.0051	-0.001	0.0853	-0.046729	5.29814	NA	77614	78466	77313
mbpfas0025	mt2b_0450001	NA	NA	NA	NA	-0.0275	0.0046	-0.001	0.0514	-0.046729	6.425	NA	77614	78466	77313
mbpfas0025	mt2b_0460001	NA	NA	NA	NA	0.0172	0.005	-0.001	0.0452	-0.046729	5.38095	NA	77614	79705	77140
mbpfas0025	mt2b_0480001	NA	NA	NA	NA	0.019	0.006	-0.001	0.0758	-0.046729	5.57353	NA	77614	79705	77140
mbpfas0025	mt2b_0490001	NA	NA	NA	NA	0.0268	0.005	-0.001	0.0271	-0.046729	3.56579	NA	77614	79705	77140
mbpfas0025	mt2u_0010001	NA	NA	NA	NA	-0.0316	0.0048	-0.001	0.0227	-0.046729	3.72131	NA	77614	79705	77140
mbpfas0025	mt2u_0020001	NA	NA	NA	NA	-0.0077	0.0046	-0.001	0.0228	-0.046729	3.8	NA	77614	79705	77140
mbpfas0025	mumps_cum_4y	NA	NA	NA	NA	-0.0086	0.0053	-0.001	0.0044	-0.046729	0.594595	NA	77614	61862	59917
mbpfas0025	mycotic_or_fungal_infection_cum_2y	NA	NA	NA	NA	-0.0072	0.005	-0.001	0.0053	-0.046729	0.929825	NA	77614	61862	59917
mbpfas0025	nuts_allergy_score_until_4yo_positive	NA	NA	NA	NA	-0.0033	0.0054	-0.001	0.0098	-0.046729	1.44118	NA	77614	61849	59904
mbpfas0025	otitis_media_cum_2y	NA	NA	NA	NA	0.0035	0.0049	-0.001	0.0243	-0.046729	3.68182	NA	77614	68351	66196
mbpfas0025	out_of_night_diapers_age_4y	NA	NA	NA	NA	0.0049	0.0049	-0.001	0.0304	-0.046729	2.15603	NA	77614	69403	67066
mbpfas0025	participant_reported_food_allergy_cum_4y	NA	NA	NA	NA	0.015	0.0048	-0.001	0.0429	-0.046729	4.71429	NA	77614	69461	67266
mbpfas0025	peanuts_allergy_score_4yo_positive	NA	NA	NA	NA	-0.005	0.0049	-0.001	0.0018	-0.046729	0.28125	NA	77614	61849	59904
mbpfas0025	premature_birth	NA	NA	NA	NA	-0.0057	0.0051	-0.001	0.0091	-0.046729	1.56897	NA	77614	69458	67259
mbpfas0025	psychomotor_developmental_delay_cum_4y	NA	NA	NA	NA	-0.0107	0.0047	-0.001	-0.0018	-0.046729	-0.295082	NA	77614	61679	59740
mbpfas0025	roseola_infantum_cum_2y	NA	NA	NA	NA	0.0159	0.005	-0.001	0.0126	-0.046729	2	NA	77614	68351	66196
mbpfas0025	rsv_infection_cum_2y	NA	NA	NA	NA	0.017	0.0051	-0.001	0.0361	-0.046729	5.30882	NA	77614	61862	59917
mbpfas0025	shellfish_allergy_score_until_4yo_positive	NA	NA	NA	NA	0.0139	0.0052	-0.001	0.0027	-0.046729	0.442623	NA	77614	61849	59904
mbpfas0025	soba_allergy_score_until_4yo_positive	NA	NA	NA	NA	0.0149	0.0051	-0.001	0.0105	-0.046729	1.75	NA	77614	61845	59900
mbpfas0025	soybean_allergy_score_until_4yo_positive	NA	NA	NA	NA	0.0189	0.0052	-0.001	0.0084	-0.046729	1.29231	NA	77614	61845	59900
mbpfas0025	streptococcus_pyogenes_cum_4y	NA	NA	NA	NA	2e-04	0.0045	-0.001	0.0062	-0.046729	0.984127	NA	77614	61862	59917
mbpfas0025	ucbb_0080001b	NA	NA	NA	NA	-0.0098	0.0044	-0.001	0.029	-0.046729	4.83333	NA	77614	60593	58739
mbpfas0025	ucbb_0410001	NA	NA	NA	NA	0.0164	0.0065	-0.001	0.3582	-0.046729	8.3109	NA	77614	79705	77140
mbpfas0025	ucbb_0420001	NA	NA	NA	NA	0.012	0.0063	-0.001	0.3484	-0.046729	7.81166	NA	77614	79449	76974
mbpfas0025	ucbb_0430001	NA	NA	NA	NA	-0.0134	0.0055	-0.001	0.2981	-0.046729	4.26466	NA	77614	79449	76974
mbpfas0025	ucbb_0450001	NA	NA	NA	NA	-0.0145	0.0051	-0.001	0.0986	-0.046729	10.9556	NA	77614	79449	76974
mbpfas0025	ucbb_0460001	NA	NA	NA	NA	-0.0106	0.005	-0.001	0.0956	-0.046729	10.5055	NA	77614	79449	76974
mbpfas0025	ucbb_0480001	NA	NA	NA	NA	0.0077	0.0065	-0.001	0.3442	-0.046729	7.23109	NA	77614	79449	76974
mbpfas0025	upper_respiratory_tract_infection_cum_2y	NA	NA	NA	NA	-0.013	0.0047	-0.001	0.018	-0.046729	2.64706	NA	77614	68351	66196
mbpfas0025	urinary_tract_infections_cum_4y	NA	NA	NA	NA	-0.0034	0.0047	-0.001	-0.0027	-0.046729	-0.442623	NA	77614	61862	59917
mbpfas0025	urticaria_cum_4y	NA	NA	NA	NA	0.0055	0.0056	-0.001	0.0121	-0.046729	1.77941	NA	77614	68351	66196
mbpfas0025	varicella_cum_4y	NA	NA	NA	NA	0.0096	0.005	-0.001	0.0045	-0.046729	0.642857	NA	77614	61862	59917
mbpfas0025	wheat_allergy_score_until_4yo_positive	NA	NA	NA	NA	0.0084	0.0054	-0.001	0.0305	-0.046729	4.55224	NA	77614	61845	59900
mbpfas0029	BMI	-0.3317	0.112	-2.9624	0.0031	0.0055	0.0067	0.0334	0.1732	1.63725	19.4607	0.03437310244333	20259	163835	0
mbpfas0029	adenovirus_infection_cum_2y	0.0669	0.3552	0.1883	0.8507	0.0023	0.0051	0.0334	0.0171	1.63725	2.71429	0.000956048496302241	77614	68351	66196
mbpfas0029	allergic_conjunctivitis_cum_4y	0.3256	0.3796	0.8579	0.3909	-0.0082	0.0048	0.0334	0.0162	1.63725	2.28169	-0.0174912707030654	77614	61862	59917
mbpfas0029	allergic_conjunctivitis_or_rhinitis_or_hay_fever_cum_4y	0.8882	0.7143	1.2434	0.2137	-0.0194	0.0049	0.0334	0.0086	1.63725	1.11688	-0.0382959681487792	77614	61862	59917
mbpfas0029	allergic_rhinitis_cum_4y	0.5944	0.5176	1.1483	0.2508	-0.0163	0.005	0.0334	0.0126	1.63725	1.55556	-0.0317767303018402	77614	61862	59917
mbpfas0029	any_food_allergy_score_positive_until_4yo	0.2522	0.2299	1.0968	0.2727	0.0025	0.005	0.0334	0.0548	1.63725	5.48	-0.00826309568488332	77614	61849	59904
mbpfas0029	asthma_cum_4y	0.2394	0.2776	0.8622	0.3886	-0.0077	0.005	0.0334	0.0306	1.63725	3.1875	-0.0171056317743404	77614	61862	59917
mbpfas0029	atopic_dermatitis_cum_4y	0.0162	0.185	0.0877	0.9301	-0.0042	0.0047	0.0334	0.0633	1.63725	5.86111	-0.00588737962835958	77614	61862	59917
mbpfas0029	autistic_spectrum_disorder_and_pddnos_cum_4y	-0.111	0.4256	-0.2607	0.7943	-0.0109	0.0049	0.0334	0.0107	1.63725	1.94545	-0.0107446815414092	77614	61862	59917
mbpfas0029	bone_fracture_cum_4y	-1	1.4356	-0.8452	0.398	0.0079	0.005	0.0334	0.0034	1.63725	0.548387	0.0224817785361801	77614	61862	59917
mbpfas0029	breast_feeding_cessation_1m	-0.4068	0.7676	-0.5299	0.5962	-0.0201	0.0046	0.0334	0.004	1.63725	0.634921	-0.0172765293323256	77614	71319	69062
mbpfas0029	breast_feeding_cessation_2m	-0.8646	0.4759	-1.8166	0.0693	-0.0271	0.0049	0.0334	0.0142	1.63725	2.18462	-0.0106186087123122	77614	71319	69062
mbpfas0029	breast_feeding_cessation_3m	-0.9411	0.5757	-1.6349	0.1021	-0.0384	0.0053	0.0334	0.0112	1.63725	1.77778	-0.0227830017349456	77614	74494	72139
mbpfas0029	breast_feeding_cessation_age	0.7708	0.4771	1.6156	0.1062	0.0225	0.005	0.0334	0.018	1.63725	2.14286	0.00494375629795839	77614	74494	72139
mbpfas0029	breast_feeding_period_1y	0.8041	0.4294	1.8727	0.0611	0.0389	0.0053	0.0334	0.0188	1.63725	2.84848	0.0228047342095859	77614	69837	67612
mbpfas0029	c1hy_0030001b2	-0.353	0.4718	-0.7482	0.4543	0.0027	0.0049	0.0334	0.0102	1.63725	1.85455	0.00958717137108983	77614	73666	71334
mbpfas0029	c1hy_0060002_checked	7.9734e-05	0.1356	6e-04	0.9995	0.0022	0.0053	0.0334	0.1964	1.63725	12.1235	0.00310047685183158	77614	53035	51532
mbpfas0029	c1hy_0070002b	-0.128	0.494	-0.2592	0.7955	-0.0066	0.005	0.0334	0.0083	1.63725	1.40678	-0.00572715051850688	77614	60292	58343
mbpfas0029	c1hy_0100001_2	0.1279	0.4488	0.285	0.7757	-0.0026	0.0052	0.0334	0.0118	1.63725	1.81538	-0.00546998248799545	77614	71026	68774
mbpfas0029	c1hy_0100001_3	0.1619	0.2969	0.5455	0.5854	-0.0021	0.0049	0.0334	0.0295	1.63725	3.73418	-0.00761368549716347	77614	69461	67266
mbpfas0029	c1hy_0100001_4	NA	NA	NA	NA	0.0067	0.005	0.0334	-0.0043	1.63725	-0.767857	NA	77614	69461	67266
mbpfas0029	c1hy_0100501_3	0.1254	0.5594	0.2241	0.8227	-0.0023	0.005	0.0334	0.0065	1.63725	1.14035	-0.00444739146068926	77614	69461	67266
mbpfas0029	c1hy_0100501_4	1	1.7102	0.6435	0.5199	-0.004	0.0047	0.0334	0.0022	1.63725	0.407407	-0.0140558208085499	77614	69328	67138
mbpfas0029	c1hy_0102001_3	NA	NA	NA	NA	-0.0031	0.0045	0.0334	-0.0046	1.63725	-0.754098	NA	77614	69328	67138
mbpfas0029	c1hy_0103001_3	0.425	0.326	1.3037	0.1923	0.0018	0.0048	0.0334	0.018	1.63725	3.33333	-0.00867587254922495	77614	69223	67038
mbpfas0029	c1hy_0103501_2	-0.5504	0.3617	-1.5215	0.1281	-0.0327	0.0053	0.0334	0.0212	1.63725	2.94444	-0.0216907066992631	77614	69258	67073
mbpfas0029	c1hy_0103501_3	1	5.8392	0.3457	0.7296	-5e-04	0.0051	0.0334	0.0018	1.63725	0.295082	-0.016491497914697	77614	69212	67027
mbpfas0029	c1hy_0104001_2	0.3712	0.2995	1.2394	0.2152	-0.0077	0.0051	0.0334	0.0266	1.63725	4.09231	-0.0200867719185547	77614	69212	67027
mbpfas0029	c1hy_0104001_3	NA	NA	NA	NA	0.0032	0.0043	0.0334	-0.0029	1.63725	-0.508772	NA	77614	69260	67074
mbpfas0029	c1hy_0104501_2	-0.3023	0.5371	-0.5629	0.5735	-0.0251	0.005	0.0334	0.0064	1.63725	1.03226	-0.0234864075762443	77614	69260	67074
mbpfas0029	c1hy_0105001_2	-0.0822	0.2874	-0.2859	0.7749	-0.0156	0.0049	0.0334	0.028	1.63725	4.24242	-0.0149994030529894	77614	69261	67073
mbpfas0029	c1hy_0105001_3	NA	NA	NA	NA	0.0032	0.0051	0.0334	-0.003	1.63725	-0.491803	NA	77614	69210	67026
mbpfas0029	c1hy_0240001_1	-0.2028	0.6573	-0.3085	0.7577	0.01	0.0047	0.0334	0.0045	1.63725	0.725806	0.0136817991440291	77614	69210	67026
mbpfas0029	c1hy_0240001_2	0.2438	0.5857	0.4162	0.6773	-0.0099	0.0048	0.0334	0.0057	1.63725	0.890625	-0.0144106558486767	77614	70019	67804
mbpfas0029	c1hy_0250001_1	0.5651	0.3296	1.7144	0.0865	-0.0055	0.0052	0.0334	0.0278	1.63725	3.80822	-0.0239317049897915	77614	70019	67804
mbpfas0029	c1hy_0250001_2	-0.0417	0.347	-0.1202	0.9043	-0.0061	0.0049	0.0334	0.0162	1.63725	2.41791	-0.00580988118816501	77614	69945	67733
mbpfas0029	c1hy_0250001_3	-0.2797	0.2374	-1.1782	0.2387	0.0056	0.0053	0.0334	0.0352	1.63725	5.10145	0.0162390801444096	77614	69945	67733
mbpfas0029	c1hy_0380101_1	NA	NA	NA	NA	-0.011	0.0046	0.0334	-0.0018	1.63725	-0.295082	NA	77614	69945	67733
mbpfas0029	c1hy_0380101_2	-0.1174	0.4719	-0.2488	0.8035	-0.0203	0.0052	0.0334	0.0101	1.63725	1.68333	-0.0203083448327707	77614	70403	68142
mbpfas0029	c1hy_0380101_3	NA	NA	NA	NA	0.0202	0.0052	0.0334	-7e-04	1.63725	-0.106061	NA	77614	70403	68142
mbpfas0029	c1hy_0380101_4	NA	NA	NA	NA	3e-04	0.0046	0.0334	-2e-04	1.63725	-0.03125	NA	77614	70403	68142
mbpfas0029	c1hy_0493002b	1	1.1877	1.1626	0.245	-0.0181	0.0048	0.0334	0.0045	1.63725	0.789474	-0.0373686588178715	77614	69669	67469
mbpfas0029	c1hy_asq_total	0.1132	0.1852	0.6113	0.541	0.0144	0.005	0.0334	0.0772	1.63725	8.21277	0.0107259994550148	77614	67970	65870
mbpfas0029	c1hy_bed_time	0.2781	0.3335	0.8341	0.4042	0.0033	0.0054	0.0334	0.0269	1.63725	3.68493	-0.00488061312979622	77614	69458	67259
mbpfas0029	c1hy_bmi	-0.3839	0.1823	-2.1063	0.0352	0.0047	0.0058	0.0334	0.1847	1.63725	13.2878	0.0416992870403889	77614	38984	37658
mbpfas0029	c1hy_nap_count	-0.1723	0.3864	-0.4458	0.6557	0.0112	0.0048	0.0334	0.0165	1.63725	2.46269	0.0166882193268995	77614	69458	67259
mbpfas0029	c1hy_night_wake_up_count	-0.2932	0.3007	-0.9752	0.3295	0.0123	0.0055	0.0334	0.0287	1.63725	4.28358	0.0232262011780105	77614	69458	67259
mbpfas0029	c1hy_psi_cf	-0.1565	0.3356	-0.4662	0.6411	-0.0221	0.0052	0.0334	0.0264	1.63725	4.125	-0.0272359194247896	77614	40817	40037
mbpfas0029	c1hy_sleep_time_day	0.1411	0.332	0.4249	0.6709	-0.0082	0.005	0.0334	0.0195	1.63725	3.25	-0.015305986744721	77614	43468	42150
mbpfas0029	c1hy_sleep_time_night	-0.2837	0.3294	-0.8611	0.3892	-6e-04	0.0053	0.0334	0.0231	1.63725	3.34783	0.00743538915227858	77614	69458	67259
mbpfas0029	c1hy_total_sleep_time	0.0951	0.4336	0.2193	0.8264	-0.0095	0.0046	0.0334	0.01	1.63725	1.5873	-0.0122675920610939	77614	70924	68681
mbpfas0029	c1hy_wake_up_time	0.2145	0.2067	1.0379	0.2993	-0.0204	0.0054	0.0334	0.0699	1.63725	9.07792	-0.034417512209228	77614	69458	67259
mbpfas0029	c1y_0010001_1	NA	NA	NA	NA	NA	NA	0.0334	2e-04	1.63725	0.0350877	NA	77614	73304	70988
mbpfas0029	c1y_0010001_3	NA	NA	NA	NA	0.0091	0.0048	0.0334	-4e-04	1.63725	-0.0677966	NA	77614	71266	69011
mbpfas0029	c1y_0080104_checked	0.1683	0.1543	1.091	0.2753	0.0035	0.0057	0.0334	0.1944	1.63725	9.21327	-0.0111131363212009	77614	71842	69605
mbpfas0029	c1y_0080204_checked	-0.0068	0.1304	-0.0522	0.9584	0.0078	0.0055	0.0334	0.2505	1.63725	11.0841	0.014111109659448	77614	39019	37690
mbpfas0029	c1y_0090005b	NA	NA	NA	NA	-0.0097	0.0051	0.0334	-0.0013	1.63725	-0.188406	NA	77614	45692	44267
mbpfas0029	c1y_0170001_1	0.1353	0.3525	0.3838	0.7012	-0.0066	0.0049	0.0334	0.0144	1.63725	2.18182	-0.0103272750516697	77614	71266	69011
mbpfas0029	c1y_0170001_1_3	0.127	0.2182	0.582	0.5606	-0.0079	0.0052	0.0334	0.0501	1.63725	5.16495	-0.0138057492730256	77614	80264	77614
mbpfas0029	c1y_0170001_3	0.1416	0.295	0.4799	0.6313	-0.005	0.005	0.0334	0.0238	1.63725	3.05128	-0.00967032408876221	77614	70924	68681
mbpfas0029	c1y_0210001_1	-0.0276	0.4328	-0.0638	0.9491	0.0167	0.0047	0.0334	0.0085	1.63725	1.25	0.0189029694124328	77614	70924	68681
mbpfas0029	c1y_0210001_2	0.1368	0.4539	0.3014	0.7631	-0.0167	0.0046	0.0334	0.0083	1.63725	1.23881	-0.0207303383494983	77614	71094	68846
mbpfas0029	c1y_0220001_1	-0.0324	0.3185	-0.1016	0.919	0.0104	0.0048	0.0334	0.0185	1.63725	3.13559	0.0123474002143023	77614	71094	68846
mbpfas0029	c1y_0220001_2	-0.2168	0.3664	-0.5916	0.5541	0.0079	0.005	0.0334	0.016	1.63725	2.38806	0.0138839317710683	77614	71026	68774
mbpfas0029	c1y_0220001_3	0.006	0.2284	0.0265	0.9789	-0.0153	0.0053	0.0334	0.0414	1.63725	6.27273	-0.0173912488008284	77614	71026	68774
mbpfas0029	c1y_1_bmi	-0.2739	0.1627	-1.6837	0.0922	0.001	0.0054	0.0334	0.2582	1.63725	13.1066	0.0312560630638761	77614	77888	75406
mbpfas0029	c1y_2_bmi	-0.3759	0.1626	-2.3113	0.0208	0.0046	0.0057	0.0334	0.282	1.63725	17.4074	0.049715864117242	77614	71814	69577
mbpfas0029	c1y_asq_total	0.0709	0.1692	0.4189	0.6753	-0.0036	0.0055	0.0334	0.1088	1.63725	11.6989	-0.0100577414045902	77614	40817	40037
mbpfas0029	c1y_bed_time	-0.3748	0.4066	-0.9217	0.3567	0.0022	0.0049	0.0334	0.0129	1.63725	2.01562	0.0103993184213577	77614	70826	68586
mbpfas0029	c1y_nap_count	-0.6881	0.385	-1.7871	0.0739	0.0299	0.0049	0.0334	0.0192	1.63725	3.04762	0.0510924476483144	77614	70826	68586
mbpfas0029	c1y_night_wake_up_count	0.0177	0.3134	0.0566	0.9549	0.0059	0.0044	0.0334	0.0191	1.63725	3.03175	0.00609096717102225	77614	70826	68586
mbpfas0029	c1y_sleep_time_day	0.2315	0.368	0.6293	0.5292	-0.0047	0.0052	0.0334	0.0204	1.63725	3.2381	-0.0114827124216888	77614	69457	67258
mbpfas0029	c1y_sleep_time_night	-0.4976	0.3467	-1.435	0.1513	0.0083	0.0047	0.0334	0.029	1.63725	4.26471	0.0252466421845985	77614	70826	68586
mbpfas0029	c1y_total_sleep_time	-0.1604	0.2774	-0.5783	0.5631	0.0021	0.0052	0.0334	0.0279	1.63725	4.5	0.0074163093884669	77614	69453	67254
mbpfas0029	c1y_wake_up_time	0.421	0.2414	1.7443	0.0811	-0.0251	0.005	0.0334	0.063	1.63725	8.87324	-0.0488032873068199	77614	70826	68586
mbpfas0029	c2hy_0030002_checked	-0.195	0.1382	-1.4111	0.1582	0.01	0.0055	0.0334	0.2841	1.63725	13.4645	0.0367472213653167	77614	61740	59813
mbpfas0029	c2hy_0040401b	NA	NA	NA	NA	-0.0121	0.0046	0.0334	-0.0044	1.63725	-0.733333	NA	77614	67528	65407
mbpfas0029	c2hy_asq_total	0.1748	0.1898	0.9206	0.3572	0.0184	0.0053	0.0334	0.0765	1.63725	8.89535	0.0133848913477801	77614	60593	58739
mbpfas0029	c2hy_bmi	-0.3009	0.1533	-1.9633	0.0496	0.0073	0.0056	0.0334	0.2398	1.63725	16.2027	0.0413886612401827	77614	60310	58416
mbpfas0029	c2hy_psi_cf	-0.5612	0.3215	-1.7455	0.0809	-0.013	0.0046	0.0334	0.0273	1.63725	4.33333	0.00176739017513709	77614	60244	58358
mbpfas0029	c2y_0030002_checked	-0.1136	0.133	-0.8539	0.3931	0.0146	0.0058	0.0334	0.2606	1.63725	11.8455	0.032665717340214	77614	60896	58983
mbpfas0029	c2y_0070301b	NA	NA	NA	NA	2e-04	0.005	0.0334	-2e-04	1.63725	-0.0338983	NA	77614	69712	67508
mbpfas0029	c2y_0080001_1	0.4221	0.3646	1.1576	0.247	0.0062	0.005	0.0334	0.0208	1.63725	3.25	-0.00452239089027425	77614	70403	68142
mbpfas0029	c2y_0080001_2	0.0584	0.2852	0.2047	0.8378	0.0226	0.0044	0.0334	0.0219	1.63725	3.47619	0.0239968117709563	77614	68095	65951
mbpfas0029	c2y_0090001b2	NA	NA	NA	NA	0.0074	0.0052	0.0334	-0.008	1.63725	-1.37931	NA	77614	70145	67927
mbpfas0029	c2y_0100001_2	0.1398	0.3523	0.3969	0.6914	0.0046	0.0052	0.0334	0.0196	1.63725	2.9697	0.00153444205421312	77614	68095	65951
mbpfas0029	c2y_0100001_3	-0.0162	0.3265	-0.0497	0.9604	0.0048	0.005	0.0334	0.0195	1.63725	2.70833	0.00587295168087343	77614	67753	65625
mbpfas0029	c2y_0100001_4	-0.5116	0.5461	-0.9369	0.3488	0.0127	0.005	0.0334	0.008	1.63725	1.25	0.0228716574614468	77614	67753	65625
mbpfas0029	c2y_0100501_3	0.339	0.435	0.7793	0.4358	-6e-04	0.0047	0.0334	0.0093	1.63725	1.55	-0.00678300106246148	77614	67753	65625
mbpfas0029	c2y_0102001_3	NA	NA	NA	NA	0.0062	0.0047	0.0334	-5e-04	1.63725	-0.0877193	NA	77614	67701	65577
mbpfas0029	c2y_0103501_2	-0.6058	0.3705	-1.6352	0.102	-0.0313	0.0049	0.0334	0.0157	1.63725	2.34328	-0.0212645343608682	77614	67637	65517
mbpfas0029	c2y_0103501_3	NA	NA	NA	NA	NA	NA	0.0334	5e-04	1.63725	0.0833333	NA	77614	67613	65493
mbpfas0029	c2y_0104001_2	0.73	0.4428	1.6484	0.0993	-0.022	0.0048	0.0334	0.0185	1.63725	2.68116	-0.0436130121677574	77614	67613	65493
mbpfas0029	c2y_0104001_3	NA	NA	NA	NA	0.0042	0.0055	0.0334	-0.0028	1.63725	-0.491228	NA	77614	67669	65545
mbpfas0029	c2y_0104501_2	NA	NA	NA	NA	-0.02	0.0048	0.0334	-0.009	1.63725	-1.55172	NA	77614	67669	65545
mbpfas0029	c2y_0105001_2	0.1591	0.2963	0.537	0.5913	-0.0254	0.005	0.0334	0.0227	1.63725	3.28986	-0.0334006281490563	77614	67682	65555
mbpfas0029	c2y_0105001_3	0.1003	0.8481	0.1183	0.9059	0.0038	0.0045	0.0334	0.0027	1.63725	0.457627	0.00330969282112618	77614	67658	65532
mbpfas0029	c2y_asq_total	0.1337	0.1839	0.7271	0.4672	0.0226	0.0051	0.0334	0.079	1.63725	8.97727	0.019869097319022	77614	64328	62343
mbpfas0029	c2y_bmi	-0.3109	0.1504	-2.0674	0.0387	2e-04	0.0056	0.0334	0.237	1.63725	16.4583	0.0324995196887939	77614	52971	51468
mbpfas0029	c3hy_asq_acomu	0.4156	0.2819	1.4744	0.1404	0.0146	0.0054	0.0334	0.0435	1.63725	5.50633	-0.000677365767756962	77614	76319	73974
mbpfas0029	c3hy_asq_bgm	-0.0543	0.2154	-0.2519	0.8011	0.0067	0.0049	0.0334	0.0563	1.63725	7.40789	0.0106415929405756	77614	60884	58980
mbpfas0029	c3hy_asq_cfm	0.3139	0.2451	1.2808	0.2003	0.0245	0.0049	0.0334	0.0529	1.63725	6.78205	0.0160640826074757	77614	60838	58938
mbpfas0029	c3hy_asq_dproblem	0.3648	0.2955	1.2346	0.217	0.0255	0.005	0.0334	0.0431	1.63725	5.4557	0.0165316314631052	77614	60809	58905
mbpfas0029	c3hy_asq_epersonal	0.186	0.2624	0.7086	0.4786	0.0151	0.0056	0.0334	0.0429	1.63725	4.98837	0.0110215579784787	77614	60590	58696
mbpfas0029	c3hy_asq_total	0.2886	0.2211	1.3054	0.1918	0.0235	0.0051	0.0334	0.0646	1.63725	8.17722	0.0146195971032416	77614	61277	59349
mbpfas0029	c3hy_bmi	-0.2912	0.1486	-1.9601	0.05	0.0031	0.0057	0.0334	0.2701	1.63725	16.3697	0.0373057780278174	77614	58782	56950
mbpfas0029	c3hy_psi_cf	-0.0013	0.2603	-0.0051	0.9959	-0.0214	0.0046	0.0334	0.0334	1.63725	4.07317	-0.0260041071322436	77614	59758	57882
mbpfas0029	c3y_0030002_checked	-0.0686	0.1198	-0.5728	0.5668	0.0046	0.0058	0.0334	0.3134	1.63725	14.3105	0.015301968284888	77614	58965	57127
mbpfas0029	c3y_0040001_1	-0.1845	0.4893	-0.3771	0.7061	0.0064	0.0051	0.0334	0.0083	1.63725	1.22059	0.0103659893050576	77614	67658	65532
mbpfas0029	c3y_0040001_2	0.4869	0.4555	1.069	0.2851	-0.0087	0.005	0.0334	0.0111	1.63725	1.65672	-0.0196067385489401	77614	65300	63238
mbpfas0029	c3y_0050001_1	0.2761	0.3354	0.8232	0.4104	-0.0025	0.0047	0.0334	0.022	1.63725	3.18841	-0.0105922974425547	77614	65300	63238
mbpfas0029	c3y_0050001_2	-0.4114	0.5289	-0.7779	0.4366	0.0132	0.0051	0.0334	0.0089	1.63725	1.28986	0.0224288924958536	77614	65303	63241
mbpfas0029	c3y_0050001_3	-0.1621	0.2104	-0.7705	0.441	-3.3094e-05	0.0041	0.0334	0.0435	1.63725	6.30435	0.00638716976218147	77614	65303	63241
mbpfas0029	c3y_0100301b	0.6929	0.9682	0.7156	0.4742	-0.0066	0.0049	0.0334	0.0041	1.63725	0.554054	-0.0159182842328932	77614	63889	61888
mbpfas0029	c3y_0110001_3	0.031	0.3103	0.1001	0.9203	0.003	0.0046	0.0334	0.0212	1.63725	2.90411	0.00262400069429905	77614	65303	63241
mbpfas0029	c3y_0110501_3	0.2844	1.0565	0.2692	0.7878	0.0016	0.0048	0.0334	0.0021	1.63725	0.368421	-0.000584410984519711	77614	64819	62773
mbpfas0029	c3y_0112001_3	NA	NA	NA	NA	-0.0054	0.0051	0.0334	-0.0015	1.63725	-0.254237	NA	77614	64752	62707
mbpfas0029	c3y_0113501_2	-1	1.4745	-1.1753	0.2399	-0.0232	0.005	0.0334	0.0043	1.63725	0.661538	-0.00558104156872889	77614	64676	62633
mbpfas0029	c3y_0113501_3	NA	NA	NA	NA	-0.0062	0.0047	0.0334	-0.0015	1.63725	-0.217391	NA	77614	64642	62599
mbpfas0029	c3y_0114001_2	0.4448	0.9257	0.4805	0.6309	-0.0164	0.0053	0.0334	0.0042	1.63725	0.591549	-0.0242842199745794	77614	64642	62599
mbpfas0029	c3y_0114001_3	NA	NA	NA	NA	-0.0055	0.0054	0.0334	-0.0047	1.63725	-0.783333	NA	77614	64701	62658
mbpfas0029	c3y_0114501_2	NA	NA	NA	NA	-0.0148	0.0048	0.0334	-0.0038	1.63725	-0.666667	NA	77614	64701	62658
mbpfas0029	c3y_0115001_2	0.3782	0.3726	1.0149	0.3101	-0.0295	0.0053	0.0334	0.0175	1.63725	2.46479	-0.0436131513494521	77614	64718	62676
mbpfas0029	c3y_0115001_3	1	3.2671	0.3509	0.7257	-0.0096	0.0048	0.0334	0.0016	1.63725	0.231884	-0.0195834151271037	77614	64700	62655
mbpfas0029	c3y_0280201b	1	1.0867	0.9414	0.3465	0.0107	0.005	0.0334	0.0051	1.63725	0.689189	-0.00115375579948192	77614	63432	61437
mbpfas0029	c3y_0280301b	NA	NA	NA	NA	0.0078	0.005	0.0334	-0.0041	1.63725	-0.602941	NA	77614	58567	56729
mbpfas0029	c3y_0280501b	-0.1662	0.5052	-0.3289	0.7423	0.0044	0.0049	0.0334	0.0089	1.63725	1.27143	0.00822481456321097	77614	59441	57642
mbpfas0029	c3y_0280601b	-0.5008	0.6084	-0.8231	0.4105	0.0017	0.0043	0.0334	0.0065	1.63725	0.866667	0.00959325888411794	77614	58261	56535
mbpfas0029	c3y_0280901b	NA	NA	NA	NA	-0.0109	0.0045	0.0334	-0.0038	1.63725	-0.520548	NA	77614	58181	56461
mbpfas0029	c3y_0600101_1	NA	NA	NA	NA	-0.011	0.0051	0.0334	-0.01	1.63725	-1.5625	NA	77614	64700	62655
mbpfas0029	c3y_0600101_2	NA	NA	NA	NA	NA	NA	0.0334	0.001	1.63725	0.15625	NA	77614	65579	63462
mbpfas0029	c3y_0600101_3	NA	NA	NA	NA	0.0091	0.0053	0.0334	-0.0012	1.63725	-0.181818	NA	77614	65579	63462
mbpfas0029	c3y_0600101_4	NA	NA	NA	NA	0.0073	0.0052	0.0334	-0.0052	1.63725	-0.787879	NA	77614	65579	63462
mbpfas0029	c3y_asq_total	0.3532	0.2157	1.6369	0.1017	0.0287	0.0052	0.0334	0.0674	1.63725	8.53165	0.0170162659932177	77614	62863	60907
mbpfas0029	c3y_bed_time	0.0862	0.2944	0.293	0.7695	-0.002	0.0055	0.0334	0.0309	1.63725	4.29167	-0.00519696433531976	77614	64774	62729
mbpfas0029	c3y_bmi	-0.3495	0.1614	-2.1655	0.0303	0.0072	0.006	0.0334	0.2654	1.63725	15.7976	0.0489533067797879	77614	61559	59638
mbpfas0029	c3y_nap_count	0.1234	0.3451	0.3574	0.7208	0.0189	0.0054	0.0334	0.0206	1.63725	3.12121	0.0186296245062648	77614	64774	62729
mbpfas0029	c3y_night_wake_up_count	-0.4468	0.3527	-1.2668	0.2052	0.0037	0.0052	0.0334	0.0214	1.63725	2.77922	0.0165820408522846	77614	64774	62729
mbpfas0029	c3y_sleep_time_day	0.3984	0.3249	1.2264	0.22	-0.0045	0.0055	0.0334	0.0233	1.63725	3.32857	-0.0164451438345773	77614	70822	68582
mbpfas0029	c3y_sleep_time_night	0.1878	0.2583	0.7269	0.4673	-0.0093	0.0052	0.0334	0.0351	1.63725	4.94366	-0.0175430145884161	77614	64774	62729
mbpfas0029	c3y_total_sleep_time	0.6463	0.4879	1.3247	0.1853	-0.0087	0.0049	0.0334	0.0118	1.63725	1.84375	-0.0227522155926677	77614	70809	68569
mbpfas0029	c3y_wake_up_time	0.3087	0.2139	1.4433	0.1489	-0.0274	0.0056	0.0334	0.0777	1.63725	9.03488	-0.0494570762768893	77614	64774	62729
mbpfas0029	c4y_0042102b	0.1738	0.2522	0.6889	0.4909	-0.0028	0.0051	0.0334	0.0495	1.63725	5.625	-0.0108159946804529	77614	59348	57578
mbpfas0029	c4y_0060301b	-0.1799	1.1529	-0.156	0.876	0.0059	0.0047	0.0334	0.0017	1.63725	0.261538	0.00847351384851579	77614	59136	57363
mbpfas0029	c4y_0070001_3	-0.0617	0.4447	-0.1387	0.8897	3e-04	0.0054	0.0334	0.0123	1.63725	1.5375	0.00162505984660108	77614	65579	63462
mbpfas0029	c4y_0070501_3	-0.8528	1.3542	-0.6297	0.5289	-0.0011	0.0047	0.0334	0.0028	1.63725	0.444444	0.00709810981991054	77614	61264	59339
mbpfas0029	c4y_0073501_2	-0.7581	0.3357	-2.2579	0.0239	-0.0095	0.005	0.0334	0.0278	1.63725	3.97143	0.0124344142751008	77614	61195	59268
mbpfas0029	c4y_0073501_3	NA	NA	NA	NA	0.0021	0.0044	0.0334	-0.0024	1.63725	-0.347826	NA	77614	61095	59174
mbpfas0029	c4y_0074001_2	-0.388	0.5269	-0.7364	0.4615	-0.0135	0.005	0.0334	0.0094	1.63725	1.25333	-0.00902892654452417	77614	61095	59174
mbpfas0029	c4y_0075001_2	-0.1101	1.1367	-0.0968	0.9229	-0.0242	0.0051	0.0334	0.0023	1.63725	0.315068	-0.0276800928929845	77614	61156	59233
mbpfas0029	c4y_0075001_3	NA	NA	NA	NA	NA	NA	0.0334	0.0017	1.63725	0.257576	NA	77614	61118	59198
mbpfas0029	c4y_0075501_2	-0.4584	2.2513	-0.2036	0.8387	-0.0255	0.0057	0.0334	0.0019	1.63725	0.253333	-0.0264871099330183	77614	61118	59198
mbpfas0029	c4y_0075501_3	0.0161	0.4635	0.0348	0.9722	-0.0036	0.0044	0.0334	0.008	1.63725	1.17647	-0.00454729684241763	77614	61089	59167
mbpfas0029	c4y_0310401b	NA	NA	NA	NA	0.0105	0.0048	0.0334	-0.0049	1.63725	-0.544444	NA	77614	61851	59907
mbpfas0029	c4y_0310901b	0.5957	0.5041	1.1816	0.2374	-0.0021	0.0046	0.0334	0.0128	1.63725	1.52381	-0.015134725104136	77614	59936	58052
mbpfas0029	c4y_0490001_1	0.1506	0.4521	0.3331	0.739	0.0318	0.0046	0.0334	0.0125	1.63725	1.66667	0.0347301127263818	77614	61089	59167
mbpfas0029	c4y_0490001_2	-0.3396	0.5139	-0.6608	0.5087	-0.0344	0.0048	0.0334	0.0097	1.63725	1.34722	-0.0349639068557125	77614	60213	58324
mbpfas0029	c4y_0490001_3	0.7672	3.57	0.2149	0.8298	-0.003	0.0051	0.0334	0.0014	1.63725	0.208955	-0.00891888857850945	77614	60213	58324
mbpfas0029	c4y_asq_acomu	0.3495	0.2507	1.3941	0.1633	0.0129	0.0048	0.0334	0.058	1.63725	6.59091	-0.000354788851658691	77614	60807	58907
mbpfas0029	c4y_asq_bgm	0.0314	0.2244	0.1401	0.8886	0.002	0.005	0.0334	0.0502	1.63725	6.12195	0.00113376846515161	77614	58807	56962
mbpfas0029	c4y_asq_cfm	0.2032	0.2326	0.8734	0.3824	0.0331	0.0051	0.0334	0.0527	1.63725	6.3494	0.0320332152133454	77614	59039	57191
mbpfas0029	c4y_asq_dproblem	0.3602	0.2725	1.3219	0.1862	0.0239	0.0054	0.0334	0.0419	1.63725	5.2375	0.015394369664662	77614	59039	57189
mbpfas0029	c4y_asq_epersonal	-0.0768	0.3155	-0.2434	0.8077	0.0227	0.0053	0.0334	0.0279	1.63725	3.44444	0.0301643712482904	77614	58931	57081
mbpfas0029	c4y_asq_total	0.3344	0.2359	1.418	0.1562	0.0228	0.0049	0.0334	0.0553	1.63725	6.28409	0.0123166926255162	77614	62924	60952
mbpfas0029	c4y_bmi	-0.207	0.1365	-1.5162	0.1295	-0.0078	0.0058	0.0334	0.2773	1.63725	16.7048	0.0128169692350055	77614	59324	57474
mbpfas0029	c6m_0010201_1	0.5989	0.4283	1.3982	0.162	0.0183	0.0048	0.0334	0.0218	1.63725	1.87931	0.00275685041967321	77614	78071	75606
mbpfas0029	c6m_0010201_2	-0.5124	0.5091	-1.0065	0.3142	0.0016	0.0052	0.0334	0.016	1.63725	1.64948	0.014407034443678	77614	43650	42227
mbpfas0029	c6m_0010201_3	0.1545	0.8565	0.1804	0.8568	0.0134	0.0055	0.0334	0.0042	1.63725	0.466667	0.0169612360366667	77614	43650	42227
mbpfas0029	c6m_0010201_5	-0.5128	0.3599	-1.4248	0.1542	-0.0161	0.0046	0.0334	0.0312	1.63725	2.88889	-0.00582643491138779	77614	43650	42227
mbpfas0029	c6m_0020001_1	1	0.6325	2.0126	0.0442	0.0326	0.0054	0.0334	0.0142	1.63725	1.97222	0.0176326272767822	77614	43650	42227
mbpfas0029	c6m_0020001_2	-0.6014	1.1417	-0.5268	0.5983	-0.0043	0.0045	0.0334	0.0029	1.63725	0.467742	0.00129975358039723	77614	70975	68740
mbpfas0029	c6m_0020001_3	-1	0.6607	-2.122	0.0338	-0.0379	0.0053	0.0334	0.0132	1.63725	1.97015	-0.0117581674329753	77614	70975	68740
mbpfas0029	c6m_0040108b	NA	NA	NA	NA	0.0063	0.0052	0.0334	-0.0074	1.63725	-0.795699	NA	77614	79676	77120
mbpfas0029	c6m_0040109b	NA	NA	NA	NA	NA	NA	0.0334	3e-04	1.63725	0.0333333	NA	77614	78089	75616
mbpfas0029	c6m_0040110b	-0.7029	0.4566	-1.5394	0.1237	-2e-04	0.0046	0.0334	0.0225	1.63725	2.29592	0.019546957058526	77614	45836	44407
mbpfas0029	c6m_0040111b	-1	1.3573	-0.9955	0.3195	0.0012	0.0042	0.0334	0.0059	1.63725	0.641304	0.0209981796622673	77614	45692	44269
mbpfas0029	c6m_0070103_checked	-0.0106	0.1143	-0.0924	0.9264	0.0095	0.0052	0.0334	0.2189	1.63725	12.3672	0.0139283292634973	77614	59541	57681
mbpfas0029	c6m_0090001b	-0.2894	0.7903	-0.3662	0.7142	5e-04	0.0046	0.0334	0.0033	1.63725	0.611111	0.00377962736927162	77614	45835	44408
mbpfas0029	c6m_0170001_1	-0.4881	0.6284	-0.7767	0.4373	0.0118	0.0051	0.0334	0.0062	1.63725	1.05085	0.0201658356570421	77614	70975	68740
mbpfas0029	c6m_0170001_2	0.4059	0.4788	0.8478	0.3965	-0.0112	0.005	0.0334	0.0098	1.63725	1.66102	-0.0196323634579863	77614	73767	71435
mbpfas0029	c6m_0180001_1	0.022	0.2389	0.0921	0.9266	0.0151	0.005	0.0334	0.0403	1.63725	5.30263	0.0157683879495417	77614	73767	71435
mbpfas0029	c6m_0180001_2	-0.2491	0.3414	-0.7296	0.4656	0.0057	0.0052	0.0334	0.0164	1.63725	2.44776	0.0121725554046145	77614	73735	71403
mbpfas0029	c6m_0180001_3	0.2146	0.3162	0.6786	0.4974	-0.0204	0.0047	0.0334	0.0213	1.63725	3.13235	-0.0281064242003376	77614	73735	71403
mbpfas0029	c6m_0220001_1	0.7974	0.8831	0.9029	0.3666	-0.0139	0.0048	0.0334	0.0043	1.63725	0.796296	-0.0247521063202165	77614	73735	71403
mbpfas0029	c6m_0380001_1	0.8331	1.1468	0.7264	0.4676	0.0093	0.0049	0.0334	0.003	1.63725	0.566038	0.00153666911763683	77614	73809	71477
mbpfas0029	c6m_asq_total	0.348	0.2175	1.5999	0.1096	-0.0183	0.0055	0.0334	0.0766	1.63725	9.34146	-0.0383808089122158	77614	79712	77146
mbpfas0029	c6m_bed_time	-0.0241	0.3145	-0.0766	0.939	0.0034	0.0048	0.0334	0.0177	1.63725	2.85484	0.00430562947191977	77614	73434	71113
mbpfas0029	c6m_bmi	-0.1559	0.1217	-1.2803	0.2004	-0.0014	0.0056	0.0334	0.2613	1.63725	18.2727	0.0155439730419285	77614	79490	76920
mbpfas0029	c6m_nap_count	-0.4497	0.3542	-1.2697	0.2042	0.022	0.0048	0.0334	0.0172	1.63725	3.07143	0.0350214399461009	77614	73434	71113
mbpfas0029	c6m_night_wake_up_count	-0.1794	0.3396	-0.5284	0.5972	0.019	0.0052	0.0334	0.0195	1.63725	3.36207	0.0254222459004892	77614	73434	71113
mbpfas0029	c6m_sleep_time_day	-0.1179	0.3092	-0.3812	0.703	0.0048	0.0046	0.0334	0.0205	1.63725	3.53448	0.00874651167104923	77614	64774	62729
mbpfas0029	c6m_sleep_time_night	-0.3919	0.3651	-1.0733	0.2831	0.0058	0.0052	0.0334	0.0187	1.63725	2.92188	0.0163787312525166	77614	73434	71113
mbpfas0029	c6m_total_sleep_time	-0.4791	0.3784	-1.2661	0.2055	0.0053	0.0046	0.0334	0.0138	1.63725	2.3	0.0166707753361958	77614	64774	62729
mbpfas0029	c6m_wake_up_time	0.0569	0.232	0.2452	0.8063	-0.0035	0.0047	0.0334	0.0394	1.63725	5.9697	-0.00599814886970083	77614	73434	71113
mbpfas0029	c_hospital_kikan	-0.4253	0.3751	-1.1339	0.2568	0.0028	0.0046	0.0334	0.0146	1.63725	2.51724	0.0130052500366873	77614	59497	57644
mbpfas0029	childcare_facility_daycare_time_3y	-0.4694	0.7261	-0.6465	0.5179	0.004	0.0056	0.0334	0.0083	1.63725	0.783019	0.0126130098682011	77614	64469	62412
mbpfas0029	childcare_facility_daycare_time_4y	NA	NA	NA	NA	NA	NA	0.0334	5e-04	1.63725	0.0694444	NA	77614	55299	53579
mbpfas0029	childcare_facility_starting_age	1	0.8568	1.2543	0.2098	-0.0081	0.0049	0.0334	0.0107	1.63725	0.972727	-0.0292188890494581	77614	79735	77163
mbpfas0029	constipation_3y	-0.0188	0.2987	-0.0629	0.9499	0.0042	0.0052	0.0334	0.028	1.63725	3.94366	0.00536077535481779	77614	68351	66196
mbpfas0029	constipation_4y	0.0844	0.2897	0.2914	0.7707	-0.0215	0.005	0.0334	0.0332	1.63725	4.61111	-0.027431365093564	77614	68056	65911
mbpfas0029	constipation_cum_4y	-0.0088	0.2358	-0.0375	0.9701	-0.009	0.005	0.0334	0.0485	1.63725	5.98765	-0.0102100791297421	77614	65116	63062
mbpfas0029	constipation_severity_3y	-0.195	0.2777	-0.7024	0.4824	0.0029	0.0056	0.0334	0.0363	1.63725	4.65385	0.0105098907284875	77614	61862	59917
mbpfas0029	constipation_severity_4y	0.2762	0.2916	0.9472	0.3435	-0.0183	0.0052	0.0334	0.0324	1.63725	4.37838	-0.0312782728298896	77614	61862	59917
mbpfas0029	dr0m_0020701_1	-0.3488	0.4389	-0.7948	0.4267	-0.0064	0.0048	0.0334	0.0087	1.63725	1.58182	-0.00166032032032505	77614	59117	57260
mbpfas0029	dr0m_0020701_3	0.2785	0.3451	0.8071	0.4196	0.0128	0.0047	0.0334	0.0126	1.63725	2.29091	0.00756506712348747	77614	79056	76515
mbpfas0029	dr0m_bmi	-0.1621	0.1372	-1.1815	0.2374	0.0131	0.0053	0.0334	0.1436	1.63725	13.0545	0.0291111293230971	77614	60951	59044
mbpfas0029	dr1m_0040501b	-0.055	0.4412	-0.1247	0.9008	0.0083	0.0054	0.0334	0.009	1.63725	1.8	0.0109142946633691	77614	60213	58324
mbpfas0029	dr1m_bmi	-0.1887	0.1577	-1.1969	0.2313	3e-04	0.0058	0.0334	0.1023	1.63725	10.7684	0.0122215636128005	77614	59290	57430
mbpfas0029	egg_allergy_1hy	0.4309	0.3773	1.1423	0.2533	0.005	0.0048	0.0334	0.0172	1.63725	2.6875	-0.00495190051816153	77614	68351	66196
mbpfas0029	egg_allergy_2y	-0.1706	0.3184	-0.5356	0.5922	0.0122	0.0048	0.0334	0.024	1.63725	3.80952	0.0191633088498198	77614	64843	62794
mbpfas0029	egg_allergy_3y	-0.012	0.2884	-0.0417	0.9667	0.0036	0.0051	0.0334	0.0306	1.63725	4.56716	0.00479323059278144	77614	59184	57326
mbpfas0029	egg_allergy_4y	-0.1978	0.3141	-0.6295	0.529	0.0077	0.0052	0.0334	0.0247	1.63725	3.38356	0.0151602324697254	77614	60039	58155
mbpfas0029	egg_allergy_cum_4y	0.0323	0.2466	0.1311	0.8957	0.0098	0.0049	0.0334	0.0351	1.63725	4.28049	0.010658644241275	77614	61143	59222
mbpfas0029	egg_allergy_score_until_4yo	0.132	0.221	0.5972	0.5504	0.0053	0.0051	0.0334	0.0558	1.63725	5.58	5.98409279675704e-05	77614	70178	67959
mbpfas0029	egg_allergy_score_until_4yo_positive	0.146	0.2277	0.6409	0.5216	0.0055	0.005	0.0334	0.052	1.63725	5.14851	0.000289077922147231	77614	61849	59904
mbpfas0029	exclusive_breastfeeding_1y	0.9028	0.4119	2.1919	0.0284	0.0335	0.0053	0.0334	0.0262	1.63725	3.9697	0.0100720467010248	77614	69837	67612
mbpfas0029	febrile_convulsion_cum_4y	0.0613	0.1914	0.3203	0.7487	-0.0034	0.0049	0.0334	0.0888	1.63725	8.07273	-0.00777340826444648	77614	61089	59167
mbpfas0029	feeding_type_yesterday_breast_feeding_count_1m	0.9504	0.4797	1.9813	0.0476	0.0261	0.005	0.0334	0.0168	1.63725	2.84746	0.00487523722725073	77614	75785	73415
mbpfas0029	feeding_type_yesterday_formula_feeding_count_1m	-0.6505	0.7891	-0.8244	0.4097	-0.0275	0.0044	0.0334	0.0086	1.63725	0.754386	-0.0231723265736474	77614	55151	53375
mbpfas0029	fever_count_cum_2hy	-0.104	0.2215	-0.4696	0.6386	0.0045	0.0049	0.0334	0.0463	1.63725	5.38372	0.00954318308722457	77614	65116	63062
mbpfas0029	fever_count_cum_2y	-0.0103	0.2598	-0.0395	0.9685	0.0017	0.0051	0.0334	0.036	1.63725	4.44444	0.00232996060094717	77614	66800	64699
mbpfas0029	fever_over_39c_count_cum_2hy	0.0598	0.2567	0.2329	0.8158	0.0011	0.0053	0.0334	0.0364	1.63725	4.08989	-0.000840433135431624	77614	61679	59740
mbpfas0029	fever_over_39c_count_cum_2y	0.2454	0.2882	0.8517	0.3944	2e-04	0.0053	0.0334	0.0302	1.63725	3.82278	-0.00781974493458246	77614	66687	64590
mbpfas0029	first_vaccination_bcg	0.3792	0.6728	0.5635	0.5731	0.0204	0.0051	0.0334	0.0051	1.63725	0.822581	0.019411880500592	77614	59836	57961
mbpfas0029	first_vaccination_dpt	NA	NA	NA	NA	NA	NA	0.0334	0.0012	1.63725	0.193548	NA	77614	61679	59740
mbpfas0029	first_vaccination_haemophilus_b_influenzae	NA	NA	NA	NA	NA	NA	0.0334	8e-04	1.63725	0.135593	NA	77614	69837	67612
mbpfas0029	first_vaccination_hbv	0.2713	0.3826	0.7092	0.4782	-0.0131	0.0052	0.0334	0.015	1.63725	2.63158	-0.020842430778068	77614	69837	67612
mbpfas0029	first_vaccination_pneumococcus	NA	NA	NA	NA	-0.016	0.0051	0.0334	-0.0025	1.63725	-0.403226	NA	77614	69837	67612
mbpfas0029	first_vaccination_polio	NA	NA	NA	NA	-0.009	0.0049	0.0334	-0.0064	1.63725	-1.12281	NA	77614	69837	67612
mbpfas0029	first_vaccination_rotavirus	0.3397	0.5444	0.624	0.5326	-5e-04	0.0051	0.0334	0.0073	1.63725	1.17742	-0.00597080216648912	77614	69837	67612
mbpfas0029	fish_allergy_score_until_4yo_positive	0.2082	0.4852	0.429	0.6679	0.013	0.0044	0.0334	0.0081	1.63725	1.55769	0.0118587785993675	77614	61843	59899
mbpfas0029	food_allergy_cum_4y	0.2405	0.2332	1.0312	0.3025	0.007	0.0049	0.0334	0.0458	1.63725	4.77083	-0.00136519228903171	77614	61862	59917
mbpfas0029	food_allergy_cum_count_until_4yo	0.0933	0.2184	0.4271	0.6693	0.0113	0.0049	0.0334	0.0447	1.63725	4.96667	0.00984971786815226	77614	61845	59900
mbpfas0029	food_allergy_egg_feeding_status_case_combined_1yh	0.0738	0.2437	0.3027	0.7622	0.0022	0.005	0.0334	0.0402	1.63725	4.46667	-0.00016582245252536	77614	61849	59904
mbpfas0029	food_allergy_egg_feeding_status_case_combined_2y	-0.0339	0.2569	-0.1319	0.8951	0.0101	0.005	0.0334	0.0343	1.63725	4.34177	0.012614912207202	77614	69261	67073
mbpfas0029	food_allergy_egg_feeding_status_case_combined_3y	0.0853	0.3229	0.2641	0.7917	0.002	0.0046	0.0334	0.0219	1.63725	2.60714	-9.84935167893639e-05	77614	67682	65555
mbpfas0029	food_allergy_egg_feeding_status_case_combined_4y	0.0868	0.4337	0.2002	0.8413	0.002	0.0053	0.0334	0.0133	1.63725	1.77333	0.000442489030319215	77614	64718	62676
mbpfas0029	food_allergy_fish_feeding_status_case_combined_1yh	NA	NA	NA	NA	-0.0069	0.0045	0.0334	-0.0077	1.63725	-1.30508	NA	77614	69328	67138
mbpfas0029	food_allergy_fish_feeding_status_case_combined_2y	-0.147	0.823	-0.1786	0.8582	0.004	0.0047	0.0334	0.0034	1.63725	0.53125	0.00609945524098264	77614	67753	65625
mbpfas0029	food_allergy_fish_feeding_status_case_combined_3y	NA	NA	NA	NA	-0.0076	0.0048	0.0334	-0.0118	1.63725	-2.40816	NA	77614	64819	62773
mbpfas0029	food_allergy_fruit_feeding_status_case_combined_1yh	0.301	0.5072	0.5936	0.5528	-0.0016	0.0046	0.0334	0.0068	1.63725	1.21429	-0.00641422910792017	77614	69297	67109
mbpfas0029	food_allergy_fruit_feeding_status_case_combined_2y	-1	9.7529	-0.1261	0.8996	-0.0038	0.0045	0.0334	0.002	1.63725	0.3125	0.00596033951367108	77614	67701	65577
mbpfas0029	food_allergy_fruit_feeding_status_case_combined_3y	NA	NA	NA	NA	-0.0012	0.0048	0.0334	-7e-04	1.63725	-0.107692	NA	77614	64752	62707
mbpfas0029	food_allergy_milk_feeding_status_case_combined_1yh	0.0525	0.4077	0.1289	0.8975	-6e-04	0.0051	0.0334	0.0113	1.63725	1.82258	-0.00175318216277873	77614	61849	59904
mbpfas0029	food_allergy_milk_feeding_status_case_combined_2y	0.465	0.3309	1.4051	0.16	5.6228e-05	0.005	0.0334	0.0185	1.63725	2.84615	-0.0118039458659078	77614	69210	67026
mbpfas0029	food_allergy_milk_feeding_status_case_combined_3y	0.109	0.475	0.2295	0.8184	-0.0026	0.0048	0.0334	0.0097	1.63725	1.49231	-0.00494391291384153	77614	67658	65532
mbpfas0029	food_allergy_milk_feeding_status_case_combined_4y	-0.2661	0.539	-0.4937	0.6215	0.0016	0.0046	0.0334	0.0075	1.63725	1.10294	0.00614747380932797	77614	64700	62655
mbpfas0029	food_allergy_non_peanuts_nuts_feeding_status_case_combined_4y	-0.0496	0.6191	-0.0801	0.9361	-0.0278	0.0058	0.0334	0.0075	1.63725	0.9375	-0.0322112835172881	77614	61156	59233
mbpfas0029	food_allergy_nuts_feeding_status_case_combined_1yh	0.0269	0.287	0.0937	0.9253	-0.0142	0.0052	0.0334	0.0278	1.63725	3.97143	-0.0168575139014849	77614	69260	67074
mbpfas0029	food_allergy_nuts_feeding_status_case_combined_2y	0.1768	0.3154	0.5604	0.5752	-0.0239	0.005	0.0334	0.0206	1.63725	2.98551	-0.0319257238233925	77614	67669	65545
mbpfas0029	food_allergy_nuts_feeding_status_case_combined_3y	0.5117	0.3488	1.4672	0.1423	-0.0325	0.0054	0.0334	0.0233	1.63725	2.94937	-0.0525206869118638	77614	64701	62658
mbpfas0029	food_allergy_peanuts_feeding_status_case_combined_4y	0.3161	0.6107	0.5176	0.6048	-0.0275	0.0052	0.0334	0.0073	1.63725	1.01389	-0.0377082761814195	77614	61095	59174
mbpfas0029	food_allergy_score_cum_count_until_4yo	0.2185	0.2092	1.0443	0.2963	0.0045	0.0052	0.0334	0.064	1.63725	6.09524	-0.0051488856164813	77614	61849	59904
mbpfas0029	food_allergy_sesame_feeding_status_case_combined_1yh	-0.1995	0.4692	-0.4251	0.6708	-0.0228	0.005	0.0334	0.0083	1.63725	1.22059	-0.0220716594738851	77614	69212	67027
mbpfas0029	food_allergy_sesame_feeding_status_case_combined_2y	NA	NA	NA	NA	-0.026	0.0047	0.0334	-0.0116	1.63725	-2	NA	77614	67613	65493
mbpfas0029	food_allergy_sesame_feeding_status_case_combined_3y	-0.5003	0.8956	-0.5586	0.5764	-0.0168	0.0048	0.0334	0.0033	1.63725	0.540984	-0.0140158114801744	77614	64642	62599
mbpfas0029	food_allergy_shellfish_feeding_status_case_combined_1yh	-0.0811	0.2687	-0.3016	0.7629	-0.0321	0.005	0.0334	0.0297	1.63725	4.30435	-0.0336036995451047	77614	69223	67038
mbpfas0029	food_allergy_shellfish_feeding_status_case_combined_2y	-0.2895	0.3958	-0.7314	0.4645	-0.0344	0.0048	0.0334	0.0117	1.63725	1.82812	-0.0330670613821021	77614	67637	65517
mbpfas0029	food_allergy_shellfish_feeding_status_case_combined_3y	-1	4.5706	-0.6379	0.5235	-0.0208	0.005	0.0334	0.0023	1.63725	0.338235	0.0020616367483758	77614	64676	62633
mbpfas0029	food_allergy_shellfish_feeding_status_case_combined_4y	-1	0.439	-2.424	0.0153	-0.0069	0.0047	0.0334	0.0249	1.63725	3.32	0.0233496373205868	77614	61264	59339
mbpfas0029	food_allergy_soba_feeding_status_case_combined_1yh	0.3898	0.3068	1.2706	0.2039	-0.0075	0.005	0.0334	0.0249	1.63725	3.95238	-0.0200233200956988	77614	69258	67073
mbpfas0029	food_allergy_soba_feeding_status_case_combined_2y	0.7243	0.4801	1.5086	0.1314	-0.0195	0.005	0.0334	0.0143	1.63725	2.2	-0.0383077375235486	77614	67658	65532
mbpfas0029	food_allergy_soba_feeding_status_case_combined_3y	0.3128	0.6978	0.4482	0.654	-0.019	0.0051	0.0334	0.0059	1.63725	0.819444	-0.0264031984291528	77614	64687	62644
mbpfas0029	food_allergy_soba_feeding_status_case_combined_4y	-0.1119	0.4927	-0.2271	0.8204	-0.0162	0.0049	0.0334	0.0094	1.63725	1.32394	-0.0172246045592307	77614	61195	59268
mbpfas0029	food_allergy_wheat_feeding_status_case_combined_1yh	0.0402	0.4716	0.0852	0.9321	9e-04	0.0047	0.0334	0.008	1.63725	1.45455	0.000332182107011447	77614	69461	67266
mbpfas0029	fruit_allergy_score_until_4yo_positive	0.1661	0.3862	0.4302	0.667	-0.0041	0.0043	0.0334	0.0137	1.63725	2.20968	-0.00849579847144113	77614	61844	59899
mbpfas0029	ft1b_0080001	0.3274	0.2954	1.1084	0.2677	0.0047	0.0049	0.0334	0.0438	1.63725	3.68067	-0.0080380488223582	77614	79449	76974
mbpfas0029	ft1b_0400001	0.0141	0.2627	0.0537	0.9571	-0.0038	0.0053	0.0334	0.0545	1.63725	4.12879	-0.00621679817436867	77614	40824	40044
mbpfas0029	ft1b_0410001	0.3214	0.2617	1.2282	0.2194	0.0101	0.0052	0.0334	0.0599	1.63725	3.94079	-0.000185738130236356	77614	40817	40037
mbpfas0029	ft1b_0420001	0.1313	0.2812	0.4669	0.6406	0.0026	0.0052	0.0334	0.0544	1.63725	3.62667	-0.00203091737309009	77614	40817	40037
mbpfas0029	ft1b_0430001	0.3185	0.2822	1.1287	0.259	-0.0057	0.0049	0.0334	0.0461	1.63725	3.17931	-0.0213604764349764	77614	40817	40037
mbpfas0029	ft1b_0440001	0.1991	0.3083	0.6457	0.5185	0.0205	0.0046	0.0334	0.053	1.63725	4.24	0.0213664874696781	77614	40817	40037
mbpfas0029	ft1b_0450001	0.1809	0.2742	0.6598	0.5094	0.008	0.0054	0.0334	0.0486	1.63725	4.58491	0.00412753379594613	77614	40817	40037
mbpfas0029	ft1b_0460001	0.201	0.2588	0.7765	0.4375	0.0101	0.0053	0.0334	0.0516	1.63725	4.96154	0.00611450981063509	77614	40817	40037
mbpfas0029	ft1b_0470001b	NA	NA	NA	NA	0.0203	0.0051	0.0334	-0.0046	1.63725	-0.479167	NA	77614	70970	69729
mbpfas0029	ft1b_0480001	0.6098	0.3271	1.864	0.0623	0.0078	0.0054	0.0334	0.0568	1.63725	3.44242	-0.0163328144823305	77614	40817	40037
mbpfas0029	gastroenteritis_cum_2y	0.1174	0.416	0.2823	0.7777	-0.0103	0.005	0.0334	0.0158	1.63725	2.07895	-0.0143844392739388	77614	68351	66196
mbpfas0029	hand_foot_and_mouth_disease_cum_2y	NA	NA	NA	NA	0.009	0.0049	0.0334	-6e-04	1.63725	-0.0810811	NA	77614	68351	66196
mbpfas0029	hba1c_ngsp_early	-0.2136	0.2248	-0.95	0.3421	-0.0177	0.0049	0.0334	0.0558	1.63725	6.2	-0.0117740108861043	77614	61862	59917
mbpfas0029	herpangina_cum_2y	-0.2529	0.5035	-0.5022	0.6155	-0.0053	0.0051	0.0334	0.0091	1.63725	1.26389	-0.00145355542356822	77614	68351	66196
mbpfas0029	hsv_infection_cum_2y	-0.2288	0.9157	-0.2498	0.8027	0.0177	0.0047	0.0334	0.0026	1.63725	0.472727	0.0220062026482465	77614	68351	66196
mbpfas0029	influenza_viral_infections_cum_4y	-0.4892	0.3284	-1.4896	0.1363	0.0071	0.0054	0.0334	0.0286	1.63725	3.91781	0.0240770343026354	77614	61862	59917
mbpfas0029	intellectual_and_developmental_disability_including_language_delay_cum_4y	NA	NA	NA	NA	NA	NA	0.0334	2e-04	1.63725	0.030303	NA	77614	61862	59917
mbpfas0029	isacc_modified_current_runny_nose_autumn_2y	-0.0729	1.8353	-0.0397	0.9683	-0.0028	0.005	0.0334	0.0014	1.63725	0.237288	-0.00262841449792706	77614	68351	66196
mbpfas0029	isacc_modified_current_runny_nose_autumn_3y	-0.1301	0.705	-0.1846	0.8536	-0.0088	0.0045	0.0334	0.0039	1.63725	0.590909	-0.00857682808053914	77614	65376	63313
mbpfas0029	isacc_modified_current_runny_nose_autumn_4y	NA	NA	NA	NA	-0.0025	0.0049	0.0334	-0.0066	1.63725	-1.06452	NA	77614	61862	59917
mbpfas0029	isacc_modified_current_runny_nose_nonpollen_season_2y	NA	NA	NA	NA	NA	NA	0.0334	5e-04	1.63725	0.0746269	NA	77614	68351	66196
mbpfas0029	isacc_modified_current_runny_nose_nonpollen_season_3y	NA	NA	NA	NA	-0.0078	0.0044	0.0334	-0.0024	1.63725	-0.393443	NA	77614	65376	63313
mbpfas0029	isacc_modified_current_runny_nose_nonpollen_season_4y	NA	NA	NA	NA	NA	NA	0.0334	0.001	1.63725	0.149254	NA	77614	61862	59917
mbpfas0029	isacc_modified_current_runny_nose_pollen_season_2y	NA	NA	NA	NA	NA	NA	0.0334	6e-04	1.63725	0.0983607	NA	77614	68351	66196
mbpfas0029	isacc_modified_current_runny_nose_pollen_season_3y	-0.4294	0.6682	-0.6426	0.5205	-0.0086	0.0048	0.0334	0.0055	1.63725	0.833333	-0.00393271978650015	77614	65376	63313
mbpfas0029	isacc_modified_current_runny_nose_pollen_season_4y	0.0838	0.504	0.1662	0.868	-0.0205	0.0053	0.0334	0.0103	1.63725	1.43056	-0.0258279076060092	77614	61862	59917
mbpfas0029	isacc_modified_current_runny_nose_spring_2y	0.6823	1.6433	0.4152	0.678	-0.0123	0.0051	0.0334	0.0019	1.63725	0.301587	-0.0188851977785304	77614	72755	70480
mbpfas0029	isacc_modified_current_runny_nose_spring_3y	-0.5813	1.0432	-0.5572	0.5774	-0.0042	0.0051	0.0334	0.0027	1.63725	0.428571	0.000915588335764127	77614	68351	66196
mbpfas0029	isacc_modified_current_runny_nose_spring_4y	0.2028	0.5428	0.3737	0.7086	-0.0172	0.0051	0.0334	0.0091	1.63725	1.28169	-0.0233858075600359	77614	65376	63313
mbpfas0029	isacc_modified_current_runny_nose_summer_2y	NA	NA	NA	NA	-0.0057	0.0053	0.0334	-7e-04	1.63725	-0.118644	NA	77614	37207	35970
mbpfas0029	isacc_modified_current_runny_nose_summer_3y	0.2305	1.0796	0.2135	0.8309	0.0039	0.0053	0.0334	0.0024	1.63725	0.358209	0.00226833143929892	77614	68351	66196
mbpfas0029	isacc_modified_current_runny_nose_summer_4y	NA	NA	NA	NA	-0.0017	0.0049	0.0334	-3e-04	1.63725	-0.0379747	NA	77614	65376	63313
mbpfas0029	isacc_modified_current_runny_nose_winter_2y	0.2442	0.6661	0.3666	0.7139	-0.0123	0.0047	0.0334	0.0049	1.63725	0.742424	-0.0169847362645068	77614	68351	66196
mbpfas0029	isacc_modified_current_runny_nose_winter_3y	NA	NA	NA	NA	-0.0049	0.0047	0.0334	-9e-04	1.63725	-0.160714	NA	77614	65376	63313
mbpfas0029	isacc_modified_current_runny_nose_winter_4y	NA	NA	NA	NA	-0.0163	0.0049	0.0334	-0.0038	1.63725	-0.535211	NA	77614	61862	59917
mbpfas0029	kawasaki_disease_cum_4y	NA	NA	NA	NA	-0.0065	0.0054	0.0334	-6e-04	1.63725	-0.0967742	NA	77614	61118	59198
mbpfas0029	length_of_labor	-0.02	0.2392	-0.0836	0.9333	0.014	0.0052	0.0334	0.0336	1.63725	4.73239	0.0159613812870817	77614	74494	72139
mbpfas0029	low_birth_weight	0.0499	0.2403	0.2074	0.8357	-0.0018	0.0048	0.0334	0.0312	1.63725	4.8	-0.00427651929353224	77614	41872	40598
mbpfas0029	lower_respiratory_tract_infection_cum_2y	-0.2853	0.3571	-0.799	0.4243	0.008	0.0048	0.0334	0.0186	1.63725	2.58333	0.0163386698741953	77614	68351	66196
mbpfas0029	m0mb_0410001	-0.0243	0.1994	-0.1217	0.9032	0.0479	0.005	0.0334	0.0693	1.63725	6.41667	0.0527246686991403	77614	79705	77140
mbpfas0029	m0mb_0420001	-0.066	0.2179	-0.3028	0.762	0.037	0.005	0.0334	0.0712	1.63725	6.47273	0.0432338939582694	77614	79449	76974
mbpfas0029	m0mb_0430001	-0.018	0.1975	-0.091	0.9275	-0.025	0.0052	0.0334	0.062	1.63725	4.46043	-0.0259243795070556	77614	79449	76974
mbpfas0029	m0mb_0450001	-0.2924	0.3164	-0.924	0.3555	0.0019	0.0052	0.0334	0.0209	1.63725	3.16667	0.009933660067926	77614	79449	76974
mbpfas0029	m0mb_0460001	-0.3026	0.3072	-0.9848	0.3247	0.0151	0.005	0.0334	0.0224	1.63725	3.5	0.0243614167277394	77614	79449	76974
mbpfas0029	m0mb_0480001	0.2334	0.2098	1.1126	0.2659	0.0371	0.0052	0.0334	0.0638	1.63725	6.44444	0.0284605559986946	77614	79449	76974
mbpfas0029	m1m_0030001_1	NA	NA	NA	NA	NA	NA	0.0334	0.0011	1.63725	0.186441	NA	77614	79056	76515
mbpfas0029	m1m_0030001_2	0.5605	0.4909	1.1417	0.2536	0.031	0.0053	0.0334	0.0098	1.63725	1.46269	0.0223071932395048	77614	77807	75366
mbpfas0029	m1m_0030001_3	NA	NA	NA	NA	0.0336	0.0044	0.0334	-0.0104	1.63725	-1.92593	NA	77614	77807	75366
mbpfas0029	m1m_0040001_1	-0.3191	0.3795	-0.8409	0.4004	-0.0462	0.0055	0.0334	0.0166	1.63725	2.72131	-0.0411537917061911	77614	77807	75366
mbpfas0029	m1m_0040001_2	-0.171	0.9544	-0.1792	0.8578	-0.0056	0.0048	0.0334	0.0022	1.63725	0.431373	-0.00437613509543028	77614	78115	75655
mbpfas0029	m1m_0040001_4	0.4274	0.3651	1.1708	0.2417	0.0348	0.0055	0.0334	0.0173	1.63725	2.74603	0.0262075874852586	77614	78115	75655
mbpfas0029	m1m_0040001_6	NA	NA	NA	NA	0.0222	0.0052	0.0334	-0.0088	1.63725	-1.76	NA	77614	78115	75655
mbpfas0029	m1m_0250001_1	-0.2084	0.3473	-0.6001	0.5485	0.0052	0.0046	0.0334	0.0132	1.63725	2.09524	0.00996023619985361	77614	78115	75655
mbpfas0029	m1m_0250001_2	0.5405	0.462	1.1701	0.242	-0.0081	0.0045	0.0334	0.0101	1.63725	1.60317	-0.0186743689592307	77614	78062	75601
mbpfas0029	m1m_0250001_3	-1	4.5003	-0.3551	0.7225	0.0106	0.0048	0.0334	0.0035	1.63725	0.603448	0.0287244654875952	77614	78062	75601
mbpfas0029	m1m_0260001_1	-0.048	0.4509	-0.1065	0.9152	-0.011	0.0049	0.0334	0.0079	1.63725	1.36207	-0.0107690112456652	77614	78062	75601
mbpfas0029	m1m_0260001_2	-0.0261	0.5416	-0.0482	0.9616	0.0143	0.0048	0.0334	0.0055	1.63725	0.901639	0.0153773081843129	77614	78071	75606
mbpfas0029	m1m_bed_time	NA	NA	NA	NA	NA	NA	0.0334	2e-04	1.63725	0.0350877	NA	77614	76280	73893
mbpfas0029	m1m_nap_count	0.0087	0.2749	0.0317	0.9747	0.0063	0.0051	0.0334	0.0286	1.63725	4.4	0.00649252991750945	77614	76280	73893
mbpfas0029	m1m_night_wake_up_count	-0.3071	0.3014	-1.0189	0.3083	0.014	0.0049	0.0334	0.0238	1.63725	3.83871	0.0239209736568677	77614	76280	73893
mbpfas0029	m1m_sleep_time_day	0.2457	0.2422	1.0145	0.3104	-0.0155	0.0055	0.0334	0.0395	1.63725	6.69492	-0.0264024992491716	77614	72891	70590
mbpfas0029	m1m_sleep_time_night	-0.1137	0.3727	-0.305	0.7604	0.0024	0.0052	0.0334	0.0141	1.63725	2.2381	0.00508759213317054	77614	76280	73893
mbpfas0029	m1m_total_sleep_time	0.1636	0.2732	0.5987	0.5494	-0.0098	0.0052	0.0334	0.028	1.63725	4.66667	-0.0158998955168931	77614	73369	71049
mbpfas0029	m1m_wake_up_time	0.229	0.3448	0.6642	0.5065	-0.0053	0.0049	0.0334	0.0249	1.63725	3.19231	-0.0124869733902178	77614	76280	73893
mbpfas0029	mbpfas0001b	-1	1.2359	-0.9139	0.3608	0.0202	0.0045	0.0334	0.0136	1.63725	0.660194	0.0518949525897606	77614	47540	46125
mbpfas0029	mbpfas0039b	NA	NA	NA	NA	NA	NA	0.0334	0.0042	1.63725	0.214286	NA	77614	47983	46551
mbpfas0029	mbpfas0041	NA	NA	NA	NA	NA	NA	0.0334	0.0047	1.63725	0.20524	NA	77614	20259	19931
mbpfas0029	mbpfas0045	NA	NA	NA	NA	0.1724	0.0055	0.0334	-0.008	1.63725	-0.451977	NA	77614	20259	19931
mbpfas0029	mbpfas0047	0.4494	0.3111	1.4446	0.1486	0.5143	0.0056	0.0334	0.0515	1.63725	2.48792	1	77614	20259	19931
mbpfas0029	mbpfas0053b	0.7951	0.6026	1.3196	0.187	0.0257	0.0048	0.0334	0.0222	1.63725	1.21978	0.0303236670785029	77614	20259	19931
mbpfas0029	mbpfas0067b	0.432	0.4394	0.9832	0.3255	0.0282	0.0046	0.0334	0.0296	1.63725	1.5914	0.0439045267217229	77614	20259	19931
mbpfas0029	mbpfas0073	0.2218	0.3501	0.6336	0.5264	-4e-04	0.005	0.0334	0.0626	1.63725	2.69828	-0.0114906077983685	77614	20259	19931
mbpfas0029	milk_allergy_1hy	0.6023	0.4361	1.381	0.1673	0.004	0.0049	0.0334	0.0138	1.63725	2.15625	-0.00873621561285588	77614	68351	66196
mbpfas0029	milk_allergy_2y	0.4735	0.4607	1.0278	0.304	0.0029	0.0051	0.0334	0.0113	1.63725	1.79365	-0.00605628139388085	77614	64763	62717
mbpfas0029	milk_allergy_3y	1	3.4671	0.4546	0.6494	0.0017	0.0042	0.0334	0.0017	1.63725	0.288136	-0.0100793669507328	77614	61291	59364
mbpfas0029	milk_allergy_cum_4y	0.2203	0.3275	0.6727	0.5012	0.0072	0.0046	0.0334	0.0203	1.63725	3.02985	0.00266296409413314	77614	61845	59900
mbpfas0029	milk_allergy_score_until_4yo	0.5829	0.3167	1.8404	0.0657	-0.0023	0.0049	0.0334	0.0317	1.63725	4.28378	-0.0221868798055298	77614	70178	67959
mbpfas0029	milk_allergy_score_until_4yo_positive	0.6418	0.3317	1.9351	0.053	-0.0016	0.0049	0.0334	0.0309	1.63725	4.06579	-0.0232152704418257	77614	61845	59900
mbpfas0029	mt1b_0020001	0.0503	0.2588	0.1942	0.846	-0.0037	0.0052	0.0334	0.0349	1.63725	4.30864	-0.00940016380883768	77614	20256	19928
mbpfas0029	mt1b_0020101	0.0608	0.2703	0.2249	0.822	-0.0041	0.0053	0.0334	0.0332	1.63725	4.25641	-0.00658555207285358	77614	71680	70437
mbpfas0029	mt1b_0030001	-0.1528	0.3049	-0.5012	0.6162	0.0022	0.0057	0.0334	0.0286	1.63725	3.575	0.00729011726050934	77614	70976	69735
mbpfas0029	mt1b_0030101	-0.1546	0.2997	-0.5158	0.606	0.0011	0.0057	0.0334	0.0294	1.63725	3.58537	0.00620437308991215	77614	71664	70421
mbpfas0029	mt1b_0040001b	-0.623	0.4206	-1.4813	0.1385	-0.0051	0.0049	0.0334	0.015	1.63725	2.58621	0.00389240194415944	77614	20259	19931
mbpfas0029	mt1b_0040101b	-0.6541	0.4438	-1.4738	0.1405	-0.0051	0.0049	0.0334	0.0141	1.63725	2.35	0.00414681801921526	77614	20259	19931
mbpfas0029	mt1b_0050001	-0.4892	0.3242	-1.5086	0.1314	-0.0106	0.0046	0.0334	0.0302	1.63725	4.50746	0.00439339116276823	77614	70960	69719
mbpfas0029	mt1b_0050101	-0.4776	0.3262	-1.464	0.1432	-0.0124	0.0047	0.0334	0.03	1.63725	4.34783	0.00204998998084519	77614	71655	70412
mbpfas0029	mt1b_0060001	0.0509	0.3466	0.1468	0.8833	-0.0175	0.0054	0.0334	0.02	1.63725	2.85714	-0.0204922788816665	77614	70951	69710
mbpfas0029	mt1b_0060101	0.0518	0.3607	0.1437	0.8857	-0.0176	0.0054	0.0334	0.0191	1.63725	2.72857	-0.0204866853503957	77614	71659	70416
mbpfas0029	mt1b_0080001	-0.0325	0.2234	-0.1453	0.8845	-0.0143	0.0052	0.0334	0.0576	1.63725	6.32967	-0.01445553886021	77614	70955	69714
mbpfas0029	mt1b_0100101	-0.2751	0.2039	-1.3495	0.1772	-0.0378	0.0047	0.0334	0.0571	1.63725	3.48171	-0.0293422480014463	77614	71685	70442
mbpfas0029	mt1b_0100201	-0.2628	0.2254	-1.1659	0.2437	-0.0363	0.006	0.0334	0.055	1.63725	6.11111	-0.0284971650570616	77614	71426	70202
mbpfas0029	mt1b_0100301	0.0562	0.2676	0.2101	0.8336	0.0054	0.0061	0.0334	0.034	1.63725	4.72222	0.00396702561961061	77614	71426	70202
mbpfas0029	mt1b_0100401	0.0399	0.2546	0.1568	0.8754	0.0019	0.0061	0.0334	0.039	1.63725	5.34247	0.000596675730859803	77614	71426	70202
mbpfas0029	mt1b_0100501	0.4343	0.2156	2.0144	0.044	0.0621	0.0054	0.0334	0.0606	1.63725	5.66355	0.0486135042132139	77614	71426	70202
mbpfas0029	mt1b_0100601	0.3956	0.2221	1.7817	0.0748	0.0572	0.0054	0.0334	0.0596	1.63725	5.51852	0.0451176206317655	77614	71426	70202
mbpfas0029	mt1b_0100701	0.0514	0.2321	0.2213	0.8248	0.015	0.0055	0.0334	0.0456	1.63725	5.92208	0.0144749921208307	77614	71426	70202
mbpfas0029	mt1b_0100801	-0.2515	0.1915	-1.3135	0.189	-0.0577	0.0049	0.0334	0.0914	1.63725	7.87931	-0.0504725117969309	77614	71426	70202
mbpfas0029	mt1b_0200101	0.3329	0.2284	1.4577	0.1449	-0.0089	0.005	0.0334	0.0567	1.63725	5.0177	-0.0250568728119507	77614	71426	70202
mbpfas0029	mt1b_0200201	-0.309	0.2364	-1.3072	0.1911	0.0128	0.0049	0.0334	0.0537	1.63725	4.92661	0.027877516064465	77614	71426	70202
mbpfas0029	mt1b_0200301	0.035	0.2071	0.1691	0.8657	-0.0026	0.0052	0.0334	0.0432	1.63725	4.69565	-0.00424984785846881	77614	71426	70202
mbpfas0029	mt1b_0200401	-0.3619	0.2212	-1.6362	0.1018	-0.0024	0.0051	0.0334	0.0552	1.63725	5.52	0.0135970689851132	77614	71426	70202
mbpfas0029	mt1b_0200501	0.0825	0.3006	0.2744	0.7838	0.0239	0.0047	0.0334	0.026	1.63725	1.9697	0.0236186488887539	77614	71426	70202
mbpfas0029	mt1b_0400001	-0.2455	0.2239	-1.0966	0.2728	-0.0045	0.0051	0.0334	0.0725	1.63725	6.90476	0.00771832007994679	77614	71426	70202
mbpfas0029	mt1b_0410001	0.0203	0.2319	0.0876	0.9302	0.0476	0.0054	0.0334	0.0631	1.63725	6.8587	0.0519999172830464	77614	71648	70405
mbpfas0029	mt1b_0420001	-0.1431	0.2674	-0.5351	0.5926	0.0455	0.0053	0.0334	0.0587	1.63725	6.52222	0.0571660941857509	77614	71648	70405
mbpfas0029	mt1b_0430001	-0.3632	0.2321	-1.5651	0.1176	-0.0331	0.0052	0.0334	0.058	1.63725	4.87395	-0.0199880469536108	77614	71648	70405
mbpfas0029	mt1b_0440001	0.5973	0.3093	1.9311	0.0535	0.0973	0.0057	0.0334	0.0611	1.63725	6.17172	0.0798564245010849	77614	71648	70405
mbpfas0029	mt1b_0450001	0.1934	0.2848	0.679	0.4972	-0.0033	0.005	0.0334	0.029	1.63725	4.14286	-0.00982077749869168	77614	71648	70405
mbpfas0029	mt1b_0460001	0.242	0.2716	0.891	0.3729	0.0213	0.0053	0.0334	0.0312	1.63725	4.52174	0.0152406893119321	77614	71648	70405
mbpfas0029	mt1b_0470001	NA	NA	NA	NA	0.0523	0.0046	0.0334	-0.0051	1.63725	-0.87931	NA	77614	71648	70405
mbpfas0029	mt1b_0480001	0.1155	0.2458	0.4699	0.6384	0.0478	0.0055	0.0334	0.0615	1.63725	5.6422	0.0476584550735919	77614	71653	70410
mbpfas0029	mt1u_0010001	-0.3962	0.3791	-1.0452	0.2959	-0.0367	0.0049	0.0334	0.0165	1.63725	2.79661	-0.0303286066562968	77614	71648	70405
mbpfas0029	mt1u_0020001	-0.3648	0.4302	-0.8479	0.3965	-0.005	0.0049	0.0334	0.013	1.63725	2.13115	0.00234396822075701	77614	71479	70108
mbpfas0029	mt2b_0410001	0.0171	0.1995	0.0858	0.9316	0.0455	0.0053	0.0334	0.0775	1.63725	6.73913	0.0502715024275036	77614	71475	70104
mbpfas0029	mt2b_0420001	-0.0925	0.2162	-0.428	0.6687	0.0271	0.0052	0.0334	0.0791	1.63725	6.76068	0.0338921043900834	77614	78277	77596
mbpfas0029	mt2b_0430001	-0.25	0.1964	-1.2729	0.203	-0.0571	0.0053	0.0334	0.0853	1.63725	5.29814	-0.0468073884671814	77614	78277	77596
mbpfas0029	mt2b_0450001	0.0748	0.2132	0.3508	0.7257	-0.0299	0.0048	0.0334	0.0514	1.63725	6.425	-0.0346022481338685	77614	78277	77596
mbpfas0029	mt2b_0460001	0.0379	0.2166	0.1748	0.8612	0.0094	0.0046	0.0334	0.0452	1.63725	5.38095	0.00829584059045794	77614	78277	77596
mbpfas0029	mt2b_0480001	0.1223	0.2129	0.5742	0.5658	0.0347	0.0055	0.0334	0.0758	1.63725	5.57353	0.030367595643282	77614	78277	77596
mbpfas0029	mt2b_0490001	0.5812	0.3145	1.848	0.0646	0.0076	0.0052	0.0334	0.0271	1.63725	3.56579	-0.0101589156497734	77614	78277	77596
mbpfas0029	mt2u_0010001	0.2199	0.3481	0.6318	0.5275	-0.034	0.0056	0.0334	0.0227	1.63725	3.72131	-0.0413685832098357	77614	78270	77593
mbpfas0029	mt2u_0020001	0.3222	0.328	0.9824	0.3259	-0.0041	0.0051	0.0334	0.0228	1.63725	3.8	-0.013406733999645	77614	78466	77313
mbpfas0029	mumps_cum_4y	-0.8714	1.0454	-0.8336	0.4045	-0.002	0.0053	0.0334	0.0044	1.63725	0.594595	0.00841066162774405	77614	61862	59917
mbpfas0029	mycotic_or_fungal_infection_cum_2y	-0.281	0.645	-0.4357	0.6631	2e-04	0.0048	0.0334	0.0053	1.63725	0.929825	0.00403726020940225	77614	68351	66196
mbpfas0029	nuts_allergy_score_until_4yo_positive	0.1058	0.4783	0.2212	0.825	-6e-04	0.0052	0.0334	0.0098	1.63725	1.44118	-0.00266588474294959	77614	61845	59900
mbpfas0029	otitis_media_cum_2y	-0.1153	0.2929	-0.3937	0.6938	0.0024	0.0045	0.0334	0.0243	1.63725	3.68182	0.00624038967458064	77614	61862	59917
mbpfas0029	out_of_night_diapers_age_4y	-0.1683	0.3866	-0.4352	0.6634	-2e-04	0.0052	0.0334	0.0304	1.63725	2.15603	0.00530063507831731	77614	61862	59917
mbpfas0029	participant_reported_food_allergy_cum_4y	0.118	0.2238	0.5272	0.5981	0.0101	0.0048	0.0334	0.0429	1.63725	4.71429	0.007501176761698	77614	61849	59904
mbpfas0029	peanuts_allergy_score_4yo_positive	-0.0707	1.1475	-0.0616	0.9509	-0.0051	0.0047	0.0334	0.0018	1.63725	0.28125	-0.00544720303845035	77614	61845	59900
mbpfas0029	premature_birth	0.0475	0.4715	0.1006	0.9198	-0.0086	0.0048	0.0334	0.0091	1.63725	1.56897	-0.0113884124182817	77614	57500	55684
mbpfas0029	psychomotor_developmental_delay_cum_4y	NA	NA	NA	NA	-0.0185	0.0045	0.0334	-0.0018	1.63725	-0.295082	NA	77614	61862	59917
mbpfas0029	roseola_infantum_cum_2y	-0.9817	0.5217	-1.8816	0.0599	0.02	0.0049	0.0334	0.0126	1.63725	2	0.0431395497725228	77614	68351	66196
mbpfas0029	rsv_infection_cum_2y	-0.412	0.2822	-1.4599	0.1443	0.0219	0.0054	0.0334	0.0361	1.63725	5.30882	0.0397853177086503	77614	68351	66196
mbpfas0029	shellfish_allergy_score_until_4yo_positive	-0.5429	1.0958	-0.4955	0.6203	0.0123	0.005	0.0334	0.0027	1.63725	0.442623	0.0197409482222826	77614	61844	59899
mbpfas0029	soba_allergy_score_until_4yo_positive	-0.6828	0.5152	-1.3253	0.1851	0.0099	0.0048	0.0334	0.0105	1.63725	1.75	0.0247832017278299	77614	61844	59899
mbpfas0029	soybean_allergy_score_until_4yo_positive	-0.8164	0.6371	-1.2814	0.2001	0.0133	0.0052	0.0334	0.0084	1.63725	1.29231	0.0296805472714881	77614	61845	59900
mbpfas0029	streptococcus_pyogenes_cum_4y	0.6684	0.6839	0.9775	0.3283	-0.0022	0.0047	0.0334	0.0062	1.63725	0.984127	-0.012409559444983	77614	61862	59917
mbpfas0029	ucbb_0080001b	0.3453	0.2734	1.2629	0.2066	-0.0125	0.0044	0.0334	0.029	1.63725	4.83333	-0.0247562267383826	77614	71674	70431
mbpfas0029	ucbb_0410001	-0.0174	0.1249	-0.1393	0.8892	0.0178	0.0067	0.0334	0.3582	1.63725	8.3109	0.025227923645528	77614	78466	77313
mbpfas0029	ucbb_0420001	0.0561	0.1302	0.4305	0.6668	0.0115	0.0066	0.0334	0.3484	1.63725	7.81166	0.00714927066547129	77614	79705	77140
mbpfas0029	ucbb_0430001	-0.0047	0.1292	-0.0361	0.9712	-0.0203	0.0055	0.0334	0.2981	1.63725	4.26466	-0.0245592293892701	77614	79705	77140
mbpfas0029	ucbb_0450001	0.3077	0.169	1.8202	0.0687	-0.0123	0.0051	0.0334	0.0986	1.63725	10.9556	-0.0323527777150932	77614	79705	77140
mbpfas0029	ucbb_0460001	0.2195	0.1655	1.3262	0.1848	-0.0081	0.005	0.0334	0.0956	1.63725	10.5055	-0.0220989154597147	77614	79705	77140
mbpfas0029	ucbb_0480001	0.0129	0.1308	0.0985	0.9216	0.011	0.0066	0.0334	0.3442	1.63725	7.23109	0.0123497054389917	77614	79705	77140
mbpfas0029	upper_respiratory_tract_infection_cum_2y	0.1864	0.3532	0.5277	0.5977	-0.0056	0.0047	0.0334	0.018	1.63725	2.64706	-0.0113383489233407	77614	61862	59917
mbpfas0029	urinary_tract_infections_cum_4y	NA	NA	NA	NA	-0.0065	0.0051	0.0334	-0.0027	1.63725	-0.442623	NA	77614	68351	66196
mbpfas0029	urticaria_cum_4y	0.1055	0.4419	0.2388	0.8112	0.0029	0.0053	0.0334	0.0121	1.63725	1.77941	0.00126162843207686	77614	61862	59917
mbpfas0029	varicella_cum_4y	-0.5706	0.8225	-0.6938	0.4878	0.02	0.0049	0.0334	0.0045	1.63725	0.642857	0.0295647578946926	77614	68351	66196
mbpfas0029	wheat_allergy_score_until_4yo_positive	0.023	0.2867	0.0801	0.9361	0.0044	0.0054	0.0334	0.0305	1.63725	4.55224	0.00449865311703953	77614	61849	59904
mbpfas0039b	BMI	NA	NA	NA	NA	0.0012	0.0057	0.0042	0.1732	0.214286	19.4607	NA	20259	163835	0
mbpfas0039b	adenovirus_infection_cum_2y	NA	NA	NA	NA	NA	NA	0.0042	0.0171	0.214286	2.71429	NA	58567	61849	53851
mbpfas0039b	allergic_conjunctivitis_cum_4y	NA	NA	NA	NA	NA	NA	0.0042	0.0162	0.214286	2.28169	NA	58567	61844	53851
mbpfas0039b	allergic_conjunctivitis_or_rhinitis_or_hay_fever_cum_4y	NA	NA	NA	NA	NA	NA	0.0042	0.0086	0.214286	1.11688	NA	58567	61844	53851
mbpfas0039b	allergic_rhinitis_cum_4y	NA	NA	NA	NA	NA	NA	0.0042	0.0126	0.214286	1.55556	NA	58567	61845	53851
mbpfas0039b	any_food_allergy_score_positive_until_4yo	NA	NA	NA	NA	NA	NA	0.0042	0.0548	0.214286	5.48	NA	58567	20259	15320
mbpfas0039b	asthma_cum_4y	NA	NA	NA	NA	NA	NA	0.0042	0.0306	0.214286	3.1875	NA	58567	61849	53851
mbpfas0039b	atopic_dermatitis_cum_4y	NA	NA	NA	NA	NA	NA	0.0042	0.0633	0.214286	5.86111	NA	58567	61843	53851
mbpfas0039b	autistic_spectrum_disorder_and_pddnos_cum_4y	NA	NA	NA	NA	NA	NA	0.0042	0.0107	0.214286	1.94545	NA	58567	67753	56543
mbpfas0039b	bone_fracture_cum_4y	NA	NA	NA	NA	NA	NA	0.0042	0.0034	0.214286	0.548387	NA	58567	67701	56500
mbpfas0039b	breast_feeding_cessation_1m	NA	NA	NA	NA	NA	NA	0.0042	0.004	0.214286	0.634921	NA	58567	61118	53300
mbpfas0039b	breast_feeding_cessation_2m	NA	NA	NA	NA	NA	NA	0.0042	0.0142	0.214286	2.18462	NA	58567	61089	53273
mbpfas0039b	breast_feeding_cessation_3m	NA	NA	NA	NA	NA	NA	0.0042	0.0112	0.214286	1.77778	NA	58567	61862	53852
mbpfas0039b	breast_feeding_cessation_age	NA	NA	NA	NA	NA	NA	0.0042	0.018	0.214286	2.14286	NA	58567	61862	53852
mbpfas0039b	breast_feeding_period_1y	NA	NA	NA	NA	NA	NA	0.0042	0.0188	0.214286	2.84848	NA	58567	61095	53267
mbpfas0039b	c1hy_asq_total	NA	NA	NA	NA	NA	NA	0.0042	0.0772	0.214286	8.21277	NA	58567	65579	58430
mbpfas0039b	c1hy_bed_time	NA	NA	NA	NA	NA	NA	0.0042	0.0269	0.214286	3.68493	NA	58567	68351	56950
mbpfas0039b	c1hy_bmi	NA	NA	NA	NA	NA	NA	0.0042	0.1847	0.214286	13.2878	NA	58567	61089	53273
mbpfas0039b	c1hy_nap_count	NA	NA	NA	NA	NA	NA	0.0042	0.0165	0.214286	2.46269	NA	58567	68351	56950
mbpfas0039b	c1hy_night_wake_up_count	NA	NA	NA	NA	NA	NA	0.0042	0.0287	0.214286	4.28358	NA	58567	68351	56950
mbpfas0039b	c1hy_sleep_time_day	NA	NA	NA	NA	NA	NA	0.0042	0.0195	0.214286	3.25	NA	58567	68351	56950
mbpfas0039b	c1hy_sleep_time_night	NA	NA	NA	NA	NA	NA	0.0042	0.0231	0.214286	3.34783	NA	58567	68351	56950
mbpfas0039b	c1hy_total_sleep_time	NA	NA	NA	NA	NA	NA	0.0042	0.01	0.214286	1.5873	NA	58567	68351	56950
mbpfas0039b	c1hy_wake_up_time	NA	NA	NA	NA	NA	NA	0.0042	0.0699	0.214286	9.07792	NA	58567	68351	56950
mbpfas0039b	c1y_0170001_1_3	NA	NA	NA	NA	NA	NA	0.0042	0.0501	0.214286	5.16495	NA	58567	61862	53852
mbpfas0039b	c1y_1_bmi	NA	NA	NA	NA	NA	NA	0.0042	0.2582	0.214286	13.1066	NA	58567	61118	53300
mbpfas0039b	c1y_2_bmi	NA	NA	NA	NA	NA	NA	0.0042	0.282	0.214286	17.4074	NA	58567	61089	53273
mbpfas0039b	c1y_asq_total	NA	NA	NA	NA	NA	NA	0.0042	0.1088	0.214286	11.6989	NA	58567	65579	58430
mbpfas0039b	c1y_bed_time	NA	NA	NA	NA	NA	NA	0.0042	0.0129	0.214286	2.01562	NA	58567	61862	53852
mbpfas0039b	c1y_nap_count	NA	NA	NA	NA	NA	NA	0.0042	0.0192	0.214286	3.04762	NA	58567	68351	56950
mbpfas0039b	c1y_night_wake_up_count	NA	NA	NA	NA	NA	NA	0.0042	0.0191	0.214286	3.03175	NA	58567	61862	53852
mbpfas0039b	c1y_sleep_time_day	NA	NA	NA	NA	NA	NA	0.0042	0.0204	0.214286	3.2381	NA	58567	68351	56950
mbpfas0039b	c1y_sleep_time_night	NA	NA	NA	NA	NA	NA	0.0042	0.029	0.214286	4.26471	NA	58567	68351	56950
mbpfas0039b	c1y_total_sleep_time	NA	NA	NA	NA	NA	NA	0.0042	0.0279	0.214286	4.5	NA	58567	68351	56950
mbpfas0039b	c1y_wake_up_time	NA	NA	NA	NA	NA	NA	0.0042	0.063	0.214286	8.87324	NA	58567	61862	53852
mbpfas0039b	c2hy_asq_total	NA	NA	NA	NA	NA	NA	0.0042	0.0765	0.214286	8.89535	NA	58567	65579	58430
mbpfas0039b	c2hy_bmi	NA	NA	NA	NA	NA	NA	0.0042	0.2398	0.214286	16.2027	NA	58567	60213	52574
mbpfas0039b	c2y_asq_total	NA	NA	NA	NA	NA	NA	0.0042	0.079	0.214286	8.97727	NA	58567	65579	58430
mbpfas0039b	c2y_bmi	NA	NA	NA	NA	NA	NA	0.0042	0.237	0.214286	16.4583	NA	58567	60213	52574
mbpfas0039b	c3hy_asq_total	NA	NA	NA	NA	NA	NA	0.0042	0.0646	0.214286	8.17722	NA	58567	61195	53348
mbpfas0039b	c3hy_bmi	NA	NA	NA	NA	NA	NA	0.0042	0.2701	0.214286	16.3697	NA	58567	79676	58497
mbpfas0039b	c3y_asq_total	NA	NA	NA	NA	NA	NA	0.0042	0.0674	0.214286	8.53165	NA	58567	61264	53406
mbpfas0039b	c3y_bed_time	NA	NA	NA	NA	NA	NA	0.0042	0.0309	0.214286	4.29167	NA	58567	61862	53852
mbpfas0039b	c3y_bmi	NA	NA	NA	NA	NA	NA	0.0042	0.2654	0.214286	15.7976	NA	58567	60213	52574
mbpfas0039b	c3y_nap_count	NA	NA	NA	NA	NA	NA	0.0042	0.0206	0.214286	3.12121	NA	58567	61862	53852
mbpfas0039b	c3y_night_wake_up_count	NA	NA	NA	NA	NA	NA	0.0042	0.0214	0.214286	2.77922	NA	58567	61862	53852
mbpfas0039b	c3y_sleep_time_day	NA	NA	NA	NA	NA	NA	0.0042	0.0233	0.214286	3.32857	NA	58567	61862	53852
mbpfas0039b	c3y_sleep_time_night	NA	NA	NA	NA	NA	NA	0.0042	0.0351	0.214286	4.94366	NA	58567	61862	53852
mbpfas0039b	c3y_total_sleep_time	NA	NA	NA	NA	NA	NA	0.0042	0.0118	0.214286	1.84375	NA	58567	61862	53852
mbpfas0039b	c3y_wake_up_time	NA	NA	NA	NA	NA	NA	0.0042	0.0777	0.214286	9.03488	NA	58567	65116	58392
mbpfas0039b	c4y_asq_total	NA	NA	NA	NA	NA	NA	0.0042	0.0553	0.214286	6.28409	NA	58567	61095	53267
mbpfas0039b	c4y_bmi	NA	NA	NA	NA	NA	NA	0.0042	0.2773	0.214286	16.7048	NA	58567	78089	57530
mbpfas0039b	c6m_asq_total	NA	NA	NA	NA	NA	NA	0.0042	0.0766	0.214286	9.34146	NA	58567	64700	58091
mbpfas0039b	c6m_bed_time	NA	NA	NA	NA	NA	NA	0.0042	0.0177	0.214286	2.85484	NA	58567	65116	58392
mbpfas0039b	c6m_bmi	NA	NA	NA	NA	NA	NA	0.0042	0.2613	0.214286	18.2727	NA	58567	61118	53300
mbpfas0039b	c6m_nap_count	NA	NA	NA	NA	NA	NA	0.0042	0.0172	0.214286	3.07143	NA	58567	68351	56950
mbpfas0039b	c6m_night_wake_up_count	NA	NA	NA	NA	NA	NA	0.0042	0.0195	0.214286	3.36207	NA	58567	68056	56782
mbpfas0039b	c6m_sleep_time_day	NA	NA	NA	NA	NA	NA	0.0042	0.0205	0.214286	3.53448	NA	58567	66800	56862
mbpfas0039b	c6m_sleep_time_night	NA	NA	NA	NA	NA	NA	0.0042	0.0187	0.214286	2.92188	NA	58567	66687	56814
mbpfas0039b	c6m_total_sleep_time	NA	NA	NA	NA	NA	NA	0.0042	0.0138	0.214286	2.3	NA	58567	61679	53714
mbpfas0039b	c6m_wake_up_time	NA	NA	NA	NA	NA	NA	0.0042	0.0394	0.214286	5.9697	NA	58567	61679	53714
mbpfas0039b	childcare_facility_daycare_time_3y	NA	NA	NA	NA	NA	NA	0.0042	0.0083	0.214286	0.783019	NA	58567	61862	53852
mbpfas0039b	childcare_facility_daycare_time_4y	NA	NA	NA	NA	NA	NA	0.0042	5e-04	0.214286	0.0694444	NA	58567	61862	53852
mbpfas0039b	childcare_facility_starting_age	NA	NA	NA	NA	NA	NA	0.0042	0.0107	0.214286	0.972727	NA	58567	61862	53852
mbpfas0039b	constipation_3y	NA	NA	NA	NA	NA	NA	0.0042	0.028	0.214286	3.94366	NA	58567	64819	58185
mbpfas0039b	constipation_4y	NA	NA	NA	NA	NA	NA	0.0042	0.0332	0.214286	4.61111	NA	58567	64752	58128
mbpfas0039b	constipation_cum_4y	NA	NA	NA	NA	NA	NA	0.0042	0.0485	0.214286	5.98765	NA	58567	64676	58074
mbpfas0039b	constipation_severity_3y	NA	NA	NA	NA	NA	NA	0.0042	0.0363	0.214286	4.65385	NA	58567	67637	56445
mbpfas0039b	constipation_severity_4y	NA	NA	NA	NA	NA	NA	0.0042	0.0324	0.214286	4.37838	NA	58567	67658	56468
mbpfas0039b	dr0m_bmi	NA	NA	NA	NA	NA	NA	0.0042	0.1436	0.214286	13.0545	NA	58567	61095	53267
mbpfas0039b	dr1m_bmi	NA	NA	NA	NA	NA	NA	0.0042	0.1023	0.214286	10.7684	NA	58567	61156	53320
mbpfas0039b	egg_allergy_1hy	NA	NA	NA	NA	NA	NA	0.0042	0.0172	0.214286	2.6875	NA	58567	60292	49439
mbpfas0039b	egg_allergy_2y	NA	NA	NA	NA	NA	NA	0.0042	0.024	0.214286	3.80952	NA	58567	45692	35413
mbpfas0039b	egg_allergy_3y	NA	NA	NA	NA	NA	NA	0.0042	0.0306	0.214286	4.56716	NA	58567	45692	35426
mbpfas0039b	egg_allergy_4y	NA	NA	NA	NA	NA	NA	0.0042	0.0247	0.214286	3.38356	NA	58567	45836	35505
mbpfas0039b	egg_allergy_cum_4y	NA	NA	NA	NA	NA	NA	0.0042	0.0351	0.214286	4.28049	NA	58567	59936	52554
mbpfas0039b	egg_allergy_score_until_4yo	NA	NA	NA	NA	NA	NA	0.0042	0.0558	0.214286	5.58	NA	58567	69712	56769
mbpfas0039b	egg_allergy_score_until_4yo_positive	NA	NA	NA	NA	NA	NA	0.0042	0.052	0.214286	5.14851	NA	58567	67528	56418
mbpfas0039b	exclusive_breastfeeding_1y	NA	NA	NA	NA	NA	NA	0.0042	0.0262	0.214286	3.9697	NA	58567	61156	53320
mbpfas0039b	febrile_convulsion_cum_4y	NA	NA	NA	NA	NA	NA	0.0042	0.0888	0.214286	8.07273	NA	58567	61845	53851
mbpfas0039b	feeding_type_yesterday_breast_feeding_count_1m	NA	NA	NA	NA	NA	NA	0.0042	0.0168	0.214286	2.84746	NA	58567	69837	54675
mbpfas0039b	feeding_type_yesterday_formula_feeding_count_1m	NA	NA	NA	NA	NA	NA	0.0042	0.0086	0.214286	0.754386	NA	58567	71319	56970
mbpfas0039b	fever_count_cum_2hy	NA	NA	NA	NA	NA	NA	0.0042	0.0463	0.214286	5.38372	NA	58567	67613	56428
mbpfas0039b	fever_count_cum_2y	NA	NA	NA	NA	NA	NA	0.0042	0.036	0.214286	4.44444	NA	58567	67682	56483
mbpfas0039b	fever_over_39c_count_cum_2hy	NA	NA	NA	NA	NA	NA	0.0042	0.0364	0.214286	4.08989	NA	58567	67669	56476
mbpfas0039b	fever_over_39c_count_cum_2y	NA	NA	NA	NA	NA	NA	0.0042	0.0302	0.214286	3.82278	NA	58567	67658	56465
mbpfas0039b	first_vaccination_bcg	NA	NA	NA	NA	NA	NA	0.0042	0.0051	0.214286	0.822581	NA	58567	64642	58035
mbpfas0039b	first_vaccination_dpt	NA	NA	NA	NA	NA	NA	0.0042	0.0012	0.214286	0.193548	NA	58567	64687	58073
mbpfas0039b	first_vaccination_haemophilus_b_influenzae	NA	NA	NA	NA	NA	NA	0.0042	8e-04	0.214286	0.135593	NA	58567	64700	58091
mbpfas0039b	first_vaccination_hbv	NA	NA	NA	NA	NA	NA	0.0042	0.015	0.214286	2.63158	NA	58567	61195	53348
mbpfas0039b	first_vaccination_pneumococcus	NA	NA	NA	NA	-4e-04	0.0051	0.0042	-0.0025	0.214286	-0.403226	NA	58567	61264	53406
mbpfas0039b	first_vaccination_polio	NA	NA	NA	NA	0.0051	0.0045	0.0042	-0.0064	0.214286	-1.12281	NA	58567	64701	58087
mbpfas0039b	first_vaccination_rotavirus	NA	NA	NA	NA	NA	NA	0.0042	0.0073	0.214286	1.17742	NA	58567	64718	58108
mbpfas0039b	fish_allergy_score_until_4yo_positive	NA	NA	NA	NA	NA	NA	0.0042	0.0081	0.214286	1.55769	NA	58567	59441	53199
mbpfas0039b	food_allergy_cum_4y	NA	NA	NA	NA	NA	NA	0.0042	0.0458	0.214286	4.77083	NA	58567	61845	53851
mbpfas0039b	food_allergy_cum_count_until_4yo	NA	NA	NA	NA	NA	NA	0.0042	0.0447	0.214286	4.96667	NA	58567	20259	15320
mbpfas0039b	food_allergy_egg_feeding_status_case_combined_1yh	NA	NA	NA	NA	NA	NA	0.0042	0.0402	0.214286	4.46667	NA	58567	20259	15320
mbpfas0039b	food_allergy_egg_feeding_status_case_combined_2y	NA	NA	NA	NA	NA	NA	0.0042	0.0343	0.214286	4.34177	NA	58567	61277	52733
mbpfas0039b	food_allergy_egg_feeding_status_case_combined_3y	NA	NA	NA	NA	NA	NA	0.0042	0.0219	0.214286	2.60714	NA	58567	52971	42792
mbpfas0039b	food_allergy_egg_feeding_status_case_combined_4y	NA	NA	NA	NA	NA	NA	0.0042	0.0133	0.214286	1.77333	NA	58567	64843	58206
mbpfas0039b	food_allergy_fish_feeding_status_case_combined_1yh	NA	NA	NA	NA	-0.0049	0.0048	0.0042	-0.0077	0.214286	-1.30508	NA	58567	79712	58518
mbpfas0039b	food_allergy_fish_feeding_status_case_combined_2y	NA	NA	NA	NA	NA	NA	0.0042	0.0034	0.214286	0.53125	NA	58567	60951	53455
mbpfas0039b	food_allergy_fish_feeding_status_case_combined_3y	NA	NA	NA	NA	-0.0045	0.0046	0.0042	-0.0118	0.214286	-2.40816	NA	58567	61559	51790
mbpfas0039b	food_allergy_fruit_feeding_status_case_combined_1yh	NA	NA	NA	NA	NA	NA	0.0042	0.0068	0.214286	1.21429	NA	58567	40817	31390
mbpfas0039b	food_allergy_fruit_feeding_status_case_combined_2y	NA	NA	NA	NA	NA	NA	0.0042	0.002	0.214286	0.3125	NA	58567	59290	51935
mbpfas0039b	food_allergy_fruit_feeding_status_case_combined_3y	NA	NA	NA	NA	-0.0124	0.0044	0.0042	-7e-04	0.214286	-0.107692	NA	58567	58782	50480
mbpfas0039b	food_allergy_milk_feeding_status_case_combined_1yh	NA	NA	NA	NA	NA	NA	0.0042	0.0113	0.214286	1.82258	NA	58567	71674	52672
mbpfas0039b	food_allergy_milk_feeding_status_case_combined_2y	NA	NA	NA	NA	NA	NA	0.0042	0.0185	0.214286	2.84615	NA	58567	62924	56492
mbpfas0039b	food_allergy_milk_feeding_status_case_combined_3y	NA	NA	NA	NA	NA	NA	0.0042	0.0097	0.214286	1.49231	NA	58567	60310	49711
mbpfas0039b	food_allergy_milk_feeding_status_case_combined_4y	NA	NA	NA	NA	NA	NA	0.0042	0.0075	0.214286	1.10294	NA	58567	64763	58138
mbpfas0039b	food_allergy_non_peanuts_nuts_feeding_status_case_combined_4y	NA	NA	NA	NA	NA	NA	0.0042	0.0075	0.214286	0.9375	NA	58567	70178	57106
mbpfas0039b	food_allergy_nuts_feeding_status_case_combined_1yh	NA	NA	NA	NA	NA	NA	0.0042	0.0278	0.214286	3.97143	NA	58567	62863	53151
mbpfas0039b	food_allergy_nuts_feeding_status_case_combined_2y	NA	NA	NA	NA	NA	NA	0.0042	0.0206	0.214286	2.98551	NA	58567	38984	31394
mbpfas0039b	food_allergy_nuts_feeding_status_case_combined_3y	NA	NA	NA	NA	NA	NA	0.0042	0.0233	0.214286	2.94937	NA	58567	61291	53426
mbpfas0039b	food_allergy_peanuts_feeding_status_case_combined_4y	NA	NA	NA	NA	NA	NA	0.0042	0.0073	0.214286	1.01389	NA	58567	70178	57106
mbpfas0039b	food_allergy_score_cum_count_until_4yo	NA	NA	NA	NA	NA	NA	0.0042	0.064	0.214286	6.09524	NA	58567	20259	15320
mbpfas0039b	food_allergy_sesame_feeding_status_case_combined_1yh	NA	NA	NA	NA	NA	NA	0.0042	0.0083	0.214286	1.22059	NA	58567	60593	50428
mbpfas0039b	food_allergy_sesame_feeding_status_case_combined_2y	NA	NA	NA	NA	-0.0058	0.0044	0.0042	-0.0116	0.214286	-2	NA	58567	71814	56020
mbpfas0039b	food_allergy_sesame_feeding_status_case_combined_3y	NA	NA	NA	NA	NA	NA	0.0042	0.0033	0.214286	0.540984	NA	58567	59184	51696
mbpfas0039b	food_allergy_shellfish_feeding_status_case_combined_1yh	NA	NA	NA	NA	NA	NA	0.0042	0.0297	0.214286	4.30435	NA	58567	67970	53731
mbpfas0039b	food_allergy_shellfish_feeding_status_case_combined_2y	NA	NA	NA	NA	NA	NA	0.0042	0.0117	0.214286	1.82812	NA	58567	79490	58359
mbpfas0039b	food_allergy_shellfish_feeding_status_case_combined_3y	NA	NA	NA	NA	NA	NA	0.0042	0.0023	0.214286	0.338235	NA	58567	59324	53345
mbpfas0039b	food_allergy_shellfish_feeding_status_case_combined_4y	NA	NA	NA	NA	NA	NA	0.0042	0.0249	0.214286	3.32	NA	58567	68351	56950
mbpfas0039b	food_allergy_soba_feeding_status_case_combined_1yh	NA	NA	NA	NA	NA	NA	0.0042	0.0249	0.214286	3.95238	NA	58567	64328	52311
mbpfas0039b	food_allergy_soba_feeding_status_case_combined_2y	NA	NA	NA	NA	NA	NA	0.0042	0.0143	0.214286	2.2	NA	58567	77888	57400
mbpfas0039b	food_allergy_soba_feeding_status_case_combined_3y	NA	NA	NA	NA	NA	NA	0.0042	0.0059	0.214286	0.819444	NA	58567	60039	52599
mbpfas0039b	food_allergy_soba_feeding_status_case_combined_4y	NA	NA	NA	NA	NA	NA	0.0042	0.0094	0.214286	1.32394	NA	58567	68351	56950
mbpfas0039b	food_allergy_wheat_feeding_status_case_combined_1yh	NA	NA	NA	NA	NA	NA	0.0042	0.008	0.214286	1.45455	NA	58567	70970	52139
mbpfas0039b	fruit_allergy_score_until_4yo_positive	NA	NA	NA	NA	NA	NA	0.0042	0.0137	0.214286	2.20968	NA	58567	58261	52161
mbpfas0039b	ft1b_0470001b	NA	NA	NA	NA	0.0121	0.0045	0.0042	-0.0046	0.214286	-0.479167	NA	58567	64700	58091
mbpfas0039b	gastroenteritis_cum_2y	NA	NA	NA	NA	NA	NA	0.0042	0.0158	0.214286	2.07895	NA	58567	61849	53851
mbpfas0039b	hand_foot_and_mouth_disease_cum_2y	NA	NA	NA	NA	2e-04	0.0053	0.0042	-6e-04	0.214286	-0.0810811	NA	58567	61849	53851
mbpfas0039b	hba1c_ngsp_early	NA	NA	NA	NA	NA	NA	0.0042	0.0558	0.214286	6.2	NA	58567	69457	56562
mbpfas0039b	herpangina_cum_2y	NA	NA	NA	NA	NA	NA	0.0042	0.0091	0.214286	1.26389	NA	58567	61849	53851
mbpfas0039b	hsv_infection_cum_2y	NA	NA	NA	NA	NA	NA	0.0042	0.0026	0.214286	0.472727	NA	58567	69461	56655
mbpfas0039b	influenza_viral_infections_cum_4y	NA	NA	NA	NA	NA	NA	0.0042	0.0286	0.214286	3.91781	NA	58567	69258	56510
mbpfas0039b	intellectual_and_developmental_disability_including_language_delay_cum_4y	NA	NA	NA	NA	NA	NA	0.0042	2e-04	0.214286	0.030303	NA	58567	69261	56522
mbpfas0039b	isacc_modified_current_runny_nose_autumn_2y	NA	NA	NA	NA	NA	NA	0.0042	0.0014	0.214286	0.237288	NA	58567	74494	57807
mbpfas0039b	isacc_modified_current_runny_nose_autumn_3y	NA	NA	NA	NA	NA	NA	0.0042	0.0039	0.214286	0.590909	NA	58567	80264	58567
mbpfas0039b	isacc_modified_current_runny_nose_autumn_4y	NA	NA	NA	NA	0.0144	0.0047	0.0042	-0.0066	0.214286	-1.06452	NA	58567	69458	56563
mbpfas0039b	isacc_modified_current_runny_nose_nonpollen_season_2y	NA	NA	NA	NA	NA	NA	0.0042	5e-04	0.214286	0.0746269	NA	58567	64469	47574
mbpfas0039b	isacc_modified_current_runny_nose_nonpollen_season_3y	NA	NA	NA	NA	0.0089	0.0043	0.0042	-0.0024	0.214286	-0.393443	NA	58567	43468	38753
mbpfas0039b	isacc_modified_current_runny_nose_nonpollen_season_4y	NA	NA	NA	NA	NA	NA	0.0042	0.001	0.214286	0.149254	NA	58567	69453	56559
mbpfas0039b	isacc_modified_current_runny_nose_pollen_season_2y	NA	NA	NA	NA	NA	NA	0.0042	6e-04	0.214286	0.0983607	NA	58567	55299	48301
mbpfas0039b	isacc_modified_current_runny_nose_pollen_season_3y	NA	NA	NA	NA	NA	NA	0.0042	0.0055	0.214286	0.833333	NA	58567	70924	56692
mbpfas0039b	isacc_modified_current_runny_nose_pollen_season_4y	NA	NA	NA	NA	NA	NA	0.0042	0.0103	0.214286	1.43056	NA	58567	69458	56563
mbpfas0039b	isacc_modified_current_runny_nose_spring_2y	NA	NA	NA	NA	NA	NA	0.0042	0.0019	0.214286	0.301587	NA	58567	71319	56970
mbpfas0039b	isacc_modified_current_runny_nose_spring_3y	NA	NA	NA	NA	NA	NA	0.0042	0.0027	0.214286	0.428571	NA	58567	57500	50034
mbpfas0039b	isacc_modified_current_runny_nose_spring_4y	NA	NA	NA	NA	NA	NA	0.0042	0.0091	0.214286	1.28169	NA	58567	69458	56563
mbpfas0039b	isacc_modified_current_runny_nose_summer_2y	NA	NA	NA	NA	-7e-04	0.0046	0.0042	-7e-04	0.214286	-0.118644	NA	58567	74494	57807
mbpfas0039b	isacc_modified_current_runny_nose_summer_3y	NA	NA	NA	NA	NA	NA	0.0042	0.0024	0.214286	0.358209	NA	58567	41872	37303
mbpfas0039b	isacc_modified_current_runny_nose_summer_4y	NA	NA	NA	NA	-0.0042	0.0046	0.0042	-3e-04	0.214286	-0.0379747	NA	58567	69458	56563
mbpfas0039b	isacc_modified_current_runny_nose_winter_2y	NA	NA	NA	NA	NA	NA	0.0042	0.0049	0.214286	0.742424	NA	58567	74494	57807
mbpfas0039b	isacc_modified_current_runny_nose_winter_3y	NA	NA	NA	NA	0.0052	0.0046	0.0042	-9e-04	0.214286	-0.160714	NA	58567	79735	58538
mbpfas0039b	isacc_modified_current_runny_nose_winter_4y	NA	NA	NA	NA	0.0038	0.0045	0.0042	-0.0038	0.214286	-0.535211	NA	58567	69458	56563
mbpfas0039b	kawasaki_disease_cum_4y	NA	NA	NA	NA	-7.6845e-05	0.0047	0.0042	-6e-04	0.214286	-0.0967742	NA	58567	61849	53851
mbpfas0039b	length_of_labor	NA	NA	NA	NA	NA	NA	0.0042	0.0336	0.214286	4.73239	NA	58567	61862	53852
mbpfas0039b	low_birth_weight	NA	NA	NA	NA	NA	NA	0.0042	0.0312	0.214286	4.8	NA	58567	61862	53852
mbpfas0039b	lower_respiratory_tract_infection_cum_2y	NA	NA	NA	NA	NA	NA	0.0042	0.0186	0.214286	2.58333	NA	58567	61845	53851
mbpfas0039b	m1m_bed_time	NA	NA	NA	NA	NA	NA	0.0042	2e-04	0.214286	0.0350877	NA	58567	69837	54675
mbpfas0039b	m1m_nap_count	NA	NA	NA	NA	NA	NA	0.0042	0.0286	0.214286	4.4	NA	58567	69837	54675
mbpfas0039b	m1m_night_wake_up_count	NA	NA	NA	NA	NA	NA	0.0042	0.0238	0.214286	3.83871	NA	58567	69837	54675
mbpfas0039b	m1m_sleep_time_day	NA	NA	NA	NA	NA	NA	0.0042	0.0395	0.214286	6.69492	NA	58567	69837	54675
mbpfas0039b	m1m_sleep_time_night	NA	NA	NA	NA	NA	NA	0.0042	0.0141	0.214286	2.2381	NA	58567	69837	54675
mbpfas0039b	m1m_total_sleep_time	NA	NA	NA	NA	NA	NA	0.0042	0.028	0.214286	4.66667	NA	58567	59836	53592
mbpfas0039b	m1m_wake_up_time	NA	NA	NA	NA	NA	NA	0.0042	0.0249	0.214286	3.19231	NA	58567	69837	54675
mbpfas0039b	mbpfas0053b	NA	NA	NA	NA	NA	NA	0.0042	0.0222	0.214286	1.21978	NA	58567	64642	58035
mbpfas0039b	mbpfas0067b	NA	NA	NA	NA	NA	NA	0.0042	0.0296	0.214286	1.5914	NA	58567	64642	58035
mbpfas0039b	milk_allergy_1hy	NA	NA	NA	NA	NA	NA	0.0042	0.0138	0.214286	2.15625	NA	58567	69669	56728
mbpfas0039b	milk_allergy_2y	NA	NA	NA	NA	NA	NA	0.0042	0.0113	0.214286	1.79365	NA	58567	73666	57286
mbpfas0039b	milk_allergy_3y	NA	NA	NA	NA	NA	NA	0.0042	0.0017	0.214286	0.288136	NA	58567	45835	35500
mbpfas0039b	milk_allergy_cum_4y	NA	NA	NA	NA	NA	NA	0.0042	0.0203	0.214286	3.02985	NA	58567	47540	41269
mbpfas0039b	milk_allergy_score_until_4yo	NA	NA	NA	NA	NA	NA	0.0042	0.0317	0.214286	4.28378	NA	58567	70145	57080
mbpfas0039b	milk_allergy_score_until_4yo_positive	NA	NA	NA	NA	NA	NA	0.0042	0.0309	0.214286	4.06579	NA	58567	63889	53432
mbpfas0039b	mt1b_0040001b	NA	NA	NA	NA	NA	NA	0.0042	0.015	0.214286	2.58621	NA	58567	64701	58087
mbpfas0039b	mt1b_0040101b	NA	NA	NA	NA	NA	NA	0.0042	0.0141	0.214286	2.35	NA	58567	64701	58087
mbpfas0039b	mumps_cum_4y	NA	NA	NA	NA	NA	NA	0.0042	0.0044	0.214286	0.594595	NA	58567	69260	56522
mbpfas0039b	mycotic_or_fungal_infection_cum_2y	NA	NA	NA	NA	NA	NA	0.0042	0.0053	0.214286	0.929825	NA	58567	69328	56565
mbpfas0039b	nuts_allergy_score_until_4yo_positive	NA	NA	NA	NA	NA	NA	0.0042	0.0098	0.214286	1.44118	NA	58567	61851	53843
mbpfas0039b	otitis_media_cum_2y	NA	NA	NA	NA	NA	NA	0.0042	0.0243	0.214286	3.68182	NA	58567	61845	53851
mbpfas0039b	out_of_night_diapers_age_4y	NA	NA	NA	NA	NA	NA	0.0042	0.0304	0.214286	2.15603	NA	58567	70826	56642
mbpfas0039b	participant_reported_food_allergy_cum_4y	NA	NA	NA	NA	NA	NA	0.0042	0.0429	0.214286	4.71429	NA	58567	47983	41679
mbpfas0039b	peanuts_allergy_score_4yo_positive	NA	NA	NA	NA	NA	NA	0.0042	0.0018	0.214286	0.28125	NA	58567	59136	52960
mbpfas0039b	premature_birth	NA	NA	NA	NA	NA	NA	0.0042	0.0091	0.214286	1.56897	NA	58567	61862	53852
mbpfas0039b	psychomotor_developmental_delay_cum_4y	NA	NA	NA	NA	-0.003	0.0049	0.0042	-0.0018	0.214286	-0.295082	NA	58567	69210	56480
mbpfas0039b	roseola_infantum_cum_2y	NA	NA	NA	NA	NA	NA	0.0042	0.0126	0.214286	2	NA	58567	61845	53851
mbpfas0039b	rsv_infection_cum_2y	NA	NA	NA	NA	NA	NA	0.0042	0.0361	0.214286	5.30882	NA	58567	61849	53851
mbpfas0039b	shellfish_allergy_score_until_4yo_positive	NA	NA	NA	NA	NA	NA	0.0042	0.0027	0.214286	0.442623	NA	58567	58181	52085
mbpfas0039b	soba_allergy_score_until_4yo_positive	NA	NA	NA	NA	NA	NA	0.0042	0.0105	0.214286	1.75	NA	58567	59348	53144
mbpfas0039b	soybean_allergy_score_until_4yo_positive	NA	NA	NA	NA	NA	NA	0.0042	0.0084	0.214286	1.29231	NA	58567	58567	58567
mbpfas0039b	streptococcus_pyogenes_cum_4y	NA	NA	NA	NA	NA	NA	0.0042	0.0062	0.214286	0.984127	NA	58567	69212	56480
mbpfas0039b	ucbb_0080001b	NA	NA	NA	NA	NA	NA	0.0042	0.029	0.214286	4.83333	NA	58567	64718	58108
mbpfas0039b	upper_respiratory_tract_infection_cum_2y	NA	NA	NA	NA	NA	NA	0.0042	0.018	0.214286	2.64706	NA	58567	61143	53324
mbpfas0039b	urinary_tract_infections_cum_4y	NA	NA	NA	NA	9e-04	0.005	0.0042	-0.0027	0.214286	-0.442623	NA	58567	69297	56539
mbpfas0039b	urticaria_cum_4y	NA	NA	NA	NA	NA	NA	0.0042	0.0121	0.214286	1.77941	NA	58567	61844	53851
mbpfas0039b	varicella_cum_4y	NA	NA	NA	NA	NA	NA	0.0042	0.0045	0.214286	0.642857	NA	58567	69223	56482
mbpfas0039b	wheat_allergy_score_until_4yo_positive	NA	NA	NA	NA	NA	NA	0.0042	0.0305	0.214286	4.55224	NA	58567	63432	54844
mbpfas0041	BMI	NA	NA	NA	NA	NA	NA	0.0047	0.1732	0.20524	19.4607	NA	20259	163835	0
mbpfas0041	adenovirus_infection_cum_2y	NA	NA	NA	NA	NA	NA	0.0047	0.0171	0.20524	2.71429	NA	69375	61862	52979
mbpfas0041	allergic_conjunctivitis_cum_4y	NA	NA	NA	NA	NA	NA	0.0047	0.0162	0.20524	2.28169	NA	69375	61089	52296
mbpfas0041	allergic_conjunctivitis_or_rhinitis_or_hay_fever_cum_4y	NA	NA	NA	NA	NA	NA	0.0047	0.0086	0.20524	1.11688	NA	69375	61118	52327
mbpfas0041	allergic_rhinitis_cum_4y	NA	NA	NA	NA	NA	NA	0.0047	0.0126	0.20524	1.55556	NA	69375	61862	52979
mbpfas0041	any_food_allergy_score_positive_until_4yo	NA	NA	NA	NA	NA	NA	0.0047	0.0548	0.20524	5.48	NA	69375	61845	52962
mbpfas0041	asthma_cum_4y	NA	NA	NA	NA	NA	NA	0.0047	0.0306	0.20524	3.1875	NA	69375	61264	52445
mbpfas0041	atopic_dermatitis_cum_4y	NA	NA	NA	NA	NA	NA	0.0047	0.0633	0.20524	5.86111	NA	69375	61095	52310
mbpfas0041	autistic_spectrum_disorder_and_pddnos_cum_4y	NA	NA	NA	NA	NA	NA	0.0047	0.0107	0.20524	1.94545	NA	69375	68351	58724
mbpfas0041	bone_fracture_cum_4y	NA	NA	NA	NA	NA	NA	0.0047	0.0034	0.20524	0.548387	NA	69375	61862	52979
mbpfas0041	breast_feeding_cessation_1m	NA	NA	NA	NA	NA	NA	0.0047	0.004	0.20524	0.634921	NA	69375	69837	60101
mbpfas0041	breast_feeding_cessation_2m	NA	NA	NA	NA	NA	NA	0.0047	0.0142	0.20524	2.18462	NA	69375	69837	60101
mbpfas0041	breast_feeding_cessation_3m	NA	NA	NA	NA	NA	NA	0.0047	0.0112	0.20524	1.77778	NA	69375	69837	60101
mbpfas0041	breast_feeding_cessation_age	NA	NA	NA	NA	NA	NA	0.0047	0.018	0.20524	2.14286	NA	69375	69837	60101
mbpfas0041	breast_feeding_period_1y	NA	NA	NA	NA	NA	NA	0.0047	0.0188	0.20524	2.84848	NA	69375	59836	51206
mbpfas0041	c1hy_0030001b2	NA	NA	NA	NA	NA	NA	0.0047	0.0102	0.20524	1.85455	NA	69375	79676	68941
mbpfas0041	c1hy_0060002_checked	NA	NA	NA	NA	NA	NA	0.0047	0.1964	0.20524	12.1235	NA	69375	40817	35234
mbpfas0041	c1hy_0070002b	NA	NA	NA	NA	NA	NA	0.0047	0.0083	0.20524	1.40678	NA	69375	78089	67595
mbpfas0041	c1hy_0100001_2	NA	NA	NA	NA	NA	NA	0.0047	0.0118	0.20524	1.81538	NA	69375	70924	61051
mbpfas0041	c1hy_0100001_3	NA	NA	NA	NA	NA	NA	0.0047	0.0295	0.20524	3.73418	NA	69375	70924	61051
mbpfas0041	c1hy_0100001_4	NA	NA	NA	NA	-0.008	0.0047	0.0047	-0.0043	0.20524	-0.767857	NA	69375	71094	61208
mbpfas0041	c1hy_0100501_3	NA	NA	NA	NA	NA	NA	0.0047	0.0065	0.20524	1.14035	NA	69375	71094	61208
mbpfas0041	c1hy_0100501_4	NA	NA	NA	NA	NA	NA	0.0047	0.0022	0.20524	0.407407	NA	69375	71026	61143
mbpfas0041	c1hy_0102001_3	NA	NA	NA	NA	-0.0041	0.0056	0.0047	-0.0046	0.20524	-0.754098	NA	69375	71026	61143
mbpfas0041	c1hy_0103001_3	NA	NA	NA	NA	NA	NA	0.0047	0.018	0.20524	3.33333	NA	69375	71026	61143
mbpfas0041	c1hy_0103501_2	NA	NA	NA	NA	NA	NA	0.0047	0.0212	0.20524	2.94444	NA	69375	69461	59716
mbpfas0041	c1hy_0103501_3	NA	NA	NA	NA	NA	NA	0.0047	0.0018	0.20524	0.295082	NA	69375	69461	59716
mbpfas0041	c1hy_0104001_2	NA	NA	NA	NA	NA	NA	0.0047	0.0266	0.20524	4.09231	NA	69375	69461	59716
mbpfas0041	c1hy_0104001_3	NA	NA	NA	NA	0.0121	0.0044	0.0047	-0.0029	0.20524	-0.508772	NA	69375	69328	59593
mbpfas0041	c1hy_0104501_2	NA	NA	NA	NA	NA	NA	0.0047	0.0064	0.20524	1.03226	NA	69375	69328	59593
mbpfas0041	c1hy_0105001_2	NA	NA	NA	NA	NA	NA	0.0047	0.028	0.20524	4.24242	NA	69375	69223	59505
mbpfas0041	c1hy_0105001_3	NA	NA	NA	NA	-0.0118	0.0051	0.0047	-0.003	0.20524	-0.491803	NA	69375	69258	59539
mbpfas0041	c1hy_0240001_1	NA	NA	NA	NA	NA	NA	0.0047	0.0045	0.20524	0.725806	NA	69375	69212	59491
mbpfas0041	c1hy_0240001_2	NA	NA	NA	NA	NA	NA	0.0047	0.0057	0.20524	0.890625	NA	69375	69212	59491
mbpfas0041	c1hy_0250001_1	NA	NA	NA	NA	NA	NA	0.0047	0.0278	0.20524	3.80822	NA	69375	69260	59535
mbpfas0041	c1hy_0250001_2	NA	NA	NA	NA	NA	NA	0.0047	0.0162	0.20524	2.41791	NA	69375	69260	59535
mbpfas0041	c1hy_0250001_3	NA	NA	NA	NA	NA	NA	0.0047	0.0352	0.20524	5.10145	NA	69375	69261	59539
mbpfas0041	c1hy_0380101_1	NA	NA	NA	NA	0.0108	0.0051	0.0047	-0.0018	0.20524	-0.295082	NA	69375	69210	59494
mbpfas0041	c1hy_0380101_2	NA	NA	NA	NA	NA	NA	0.0047	0.0101	0.20524	1.68333	NA	69375	69210	59494
mbpfas0041	c1hy_0380101_3	NA	NA	NA	NA	0.0016	0.005	0.0047	-7e-04	0.20524	-0.106061	NA	69375	70019	60218
mbpfas0041	c1hy_0380101_4	NA	NA	NA	NA	-0.0091	0.0049	0.0047	-2e-04	0.20524	-0.03125	NA	69375	70019	60218
mbpfas0041	c1hy_0493002b	NA	NA	NA	NA	NA	NA	0.0047	0.0045	0.20524	0.789474	NA	69375	45836	39807
mbpfas0041	c1hy_asq_total	NA	NA	NA	NA	NA	NA	0.0047	0.0772	0.20524	8.21277	NA	69375	20259	17703
mbpfas0041	c1hy_bed_time	NA	NA	NA	NA	NA	NA	0.0047	0.0269	0.20524	3.68493	NA	69375	79735	68987
mbpfas0041	c1hy_bmi	NA	NA	NA	NA	NA	NA	0.0047	0.1847	0.20524	13.2878	NA	69375	62924	53928
mbpfas0041	c1hy_nap_count	NA	NA	NA	NA	NA	NA	0.0047	0.0165	0.20524	2.46269	NA	69375	41872	36571
mbpfas0041	c1hy_night_wake_up_count	NA	NA	NA	NA	NA	NA	0.0047	0.0287	0.20524	4.28358	NA	69375	80264	69375
mbpfas0041	c1hy_psi_cf	NA	NA	NA	NA	NA	NA	0.0047	0.0264	0.20524	4.125	NA	69375	40817	35234
mbpfas0041	c1hy_sleep_time_day	NA	NA	NA	NA	NA	NA	0.0047	0.0195	0.20524	3.25	NA	69375	64469	55847
mbpfas0041	c1hy_sleep_time_night	NA	NA	NA	NA	NA	NA	0.0047	0.0231	0.20524	3.34783	NA	69375	57500	49209
mbpfas0041	c1hy_total_sleep_time	NA	NA	NA	NA	NA	NA	0.0047	0.01	0.20524	1.5873	NA	69375	55299	47278
mbpfas0041	c1hy_wake_up_time	NA	NA	NA	NA	NA	NA	0.0047	0.0699	0.20524	9.07792	NA	69375	70924	61051
mbpfas0041	c1y_0010001_1	NA	NA	NA	NA	NA	NA	0.0047	2e-04	0.20524	0.0350877	NA	69375	73767	63602
mbpfas0041	c1y_0010001_3	NA	NA	NA	NA	-4e-04	0.0051	0.0047	-4e-04	0.20524	-0.0677966	NA	69375	73767	63602
mbpfas0041	c1y_0080104_checked	NA	NA	NA	NA	NA	NA	0.0047	0.1944	0.20524	9.21327	NA	69375	40817	35234
mbpfas0041	c1y_0080204_checked	NA	NA	NA	NA	NA	NA	0.0047	0.2505	0.20524	11.0841	NA	69375	40817	35234
mbpfas0041	c1y_0090005b	NA	NA	NA	NA	-0.0023	0.0046	0.0047	-0.0013	0.20524	-0.188406	NA	69375	60213	51493
mbpfas0041	c1y_0170001_1	NA	NA	NA	NA	NA	NA	0.0047	0.0144	0.20524	2.18182	NA	69375	73735	63569
mbpfas0041	c1y_0170001_1_3	NA	NA	NA	NA	NA	NA	0.0047	0.0501	0.20524	5.16495	NA	69375	74494	64243
mbpfas0041	c1y_0170001_3	NA	NA	NA	NA	NA	NA	0.0047	0.0238	0.20524	3.05128	NA	69375	73735	63569
mbpfas0041	c1y_0210001_1	NA	NA	NA	NA	NA	NA	0.0047	0.0085	0.20524	1.25	NA	69375	73735	63569
mbpfas0041	c1y_0210001_2	NA	NA	NA	NA	NA	NA	0.0047	0.0083	0.20524	1.23881	NA	69375	73809	63636
mbpfas0041	c1y_0220001_1	NA	NA	NA	NA	NA	NA	0.0047	0.0185	0.20524	3.13559	NA	69375	73304	63200
mbpfas0041	c1y_0220001_2	NA	NA	NA	NA	NA	NA	0.0047	0.016	0.20524	2.38806	NA	69375	71266	61356
mbpfas0041	c1y_0220001_3	NA	NA	NA	NA	NA	NA	0.0047	0.0414	0.20524	6.27273	NA	69375	71266	61356
mbpfas0041	c1y_1_bmi	NA	NA	NA	NA	NA	NA	0.0047	0.2582	0.20524	13.1066	NA	69375	62863	53950
mbpfas0041	c1y_2_bmi	NA	NA	NA	NA	NA	NA	0.0047	0.282	0.20524	17.4074	NA	69375	61277	52534
mbpfas0041	c1y_asq_total	NA	NA	NA	NA	NA	NA	0.0047	0.1088	0.20524	11.6989	NA	69375	20259	17703
mbpfas0041	c1y_bed_time	NA	NA	NA	NA	NA	NA	0.0047	0.0129	0.20524	2.01562	NA	69375	69458	59732
mbpfas0041	c1y_nap_count	NA	NA	NA	NA	NA	NA	0.0047	0.0192	0.20524	3.04762	NA	69375	69458	59732
mbpfas0041	c1y_night_wake_up_count	NA	NA	NA	NA	NA	NA	0.0047	0.0191	0.20524	3.03175	NA	69375	69458	59732
mbpfas0041	c1y_sleep_time_day	NA	NA	NA	NA	NA	NA	0.0047	0.0204	0.20524	3.2381	NA	69375	69458	59732
mbpfas0041	c1y_sleep_time_night	NA	NA	NA	NA	NA	NA	0.0047	0.029	0.20524	4.26471	NA	69375	69458	59732
mbpfas0041	c1y_total_sleep_time	NA	NA	NA	NA	NA	NA	0.0047	0.0279	0.20524	4.5	NA	69375	43468	37979
mbpfas0041	c1y_wake_up_time	NA	NA	NA	NA	NA	NA	0.0047	0.063	0.20524	8.87324	NA	69375	69453	59729
mbpfas0041	c2hy_0030002_checked	NA	NA	NA	NA	NA	NA	0.0047	0.2841	0.20524	13.4645	NA	69375	59758	51095
mbpfas0041	c2hy_0040401b	NA	NA	NA	NA	-0.0025	0.0045	0.0047	-0.0044	0.20524	-0.733333	NA	69375	45692	39677
mbpfas0041	c2hy_asq_total	NA	NA	NA	NA	NA	NA	0.0047	0.0765	0.20524	8.89535	NA	69375	71674	62706
mbpfas0041	c2hy_bmi	NA	NA	NA	NA	NA	NA	0.0047	0.2398	0.20524	16.2027	NA	69375	59290	50724
mbpfas0041	c2hy_psi_cf	NA	NA	NA	NA	NA	NA	0.0047	0.0273	0.20524	4.33333	NA	69375	40817	35234
mbpfas0041	c2y_0030002_checked	NA	NA	NA	NA	NA	NA	0.0047	0.2606	0.20524	11.8455	NA	69375	60244	51536
mbpfas0041	c2y_0070301b	NA	NA	NA	NA	-0.0109	0.005	0.0047	-2e-04	0.20524	-0.0338983	NA	69375	45692	39673
mbpfas0041	c2y_0080001_1	NA	NA	NA	NA	NA	NA	0.0047	0.0208	0.20524	3.25	NA	69375	69945	60161
mbpfas0041	c2y_0080001_2	NA	NA	NA	NA	NA	NA	0.0047	0.0219	0.20524	3.47619	NA	69375	69945	60161
mbpfas0041	c2y_0090001b2	NA	NA	NA	NA	0.0024	0.0047	0.0047	-0.008	0.20524	-1.37931	NA	69375	45835	39809
mbpfas0041	c2y_0100001_2	NA	NA	NA	NA	NA	NA	0.0047	0.0196	0.20524	2.9697	NA	69375	69945	60161
mbpfas0041	c2y_0100001_3	NA	NA	NA	NA	NA	NA	0.0047	0.0195	0.20524	2.70833	NA	69375	70403	60512
mbpfas0041	c2y_0100001_4	NA	NA	NA	NA	NA	NA	0.0047	0.008	0.20524	1.25	NA	69375	70403	60512
mbpfas0041	c2y_0100501_3	NA	NA	NA	NA	NA	NA	0.0047	0.0093	0.20524	1.55	NA	69375	70403	60512
mbpfas0041	c2y_0102001_3	NA	NA	NA	NA	0.0049	0.0047	0.0047	-5e-04	0.20524	-0.0877193	NA	69375	70403	60512
mbpfas0041	c2y_0103501_2	NA	NA	NA	NA	NA	NA	0.0047	0.0157	0.20524	2.34328	NA	69375	68095	58500
mbpfas0041	c2y_0103501_3	NA	NA	NA	NA	NA	NA	0.0047	5e-04	0.20524	0.0833333	NA	69375	68095	58500
mbpfas0041	c2y_0104001_2	NA	NA	NA	NA	NA	NA	0.0047	0.0185	0.20524	2.68116	NA	69375	67753	58196
mbpfas0041	c2y_0104001_3	NA	NA	NA	NA	0.0039	0.0049	0.0047	-0.0028	0.20524	-0.491228	NA	69375	67753	58196
mbpfas0041	c2y_0104501_2	NA	NA	NA	NA	0.0088	0.0051	0.0047	-0.009	0.20524	-1.55172	NA	69375	67753	58196
mbpfas0041	c2y_0105001_2	NA	NA	NA	NA	NA	NA	0.0047	0.0227	0.20524	3.28986	NA	69375	67701	58159
mbpfas0041	c2y_0105001_3	NA	NA	NA	NA	NA	NA	0.0047	0.0027	0.20524	0.457627	NA	69375	67637	58118
mbpfas0041	c2y_asq_total	NA	NA	NA	NA	NA	NA	0.0047	0.079	0.20524	8.97727	NA	69375	20259	17703
mbpfas0041	c2y_bmi	NA	NA	NA	NA	NA	NA	0.0047	0.237	0.20524	16.4583	NA	69375	60951	52184
mbpfas0041	c3hy_asq_acomu	NA	NA	NA	NA	NA	NA	0.0047	0.0435	0.20524	5.50633	NA	69375	39019	33283
mbpfas0041	c3hy_asq_bgm	NA	NA	NA	NA	NA	NA	0.0047	0.0563	0.20524	7.40789	NA	69375	53035	45559
mbpfas0041	c3hy_asq_cfm	NA	NA	NA	NA	NA	NA	0.0047	0.0529	0.20524	6.78205	NA	69375	60896	52183
mbpfas0041	c3hy_asq_dproblem	NA	NA	NA	NA	NA	NA	0.0047	0.0431	0.20524	5.4557	NA	69375	61740	52926
mbpfas0041	c3hy_asq_epersonal	NA	NA	NA	NA	NA	NA	0.0047	0.0429	0.20524	4.98837	NA	69375	58965	50459
mbpfas0041	c3hy_asq_total	NA	NA	NA	NA	NA	NA	0.0047	0.0646	0.20524	8.17722	NA	69375	79712	68968
mbpfas0041	c3hy_bmi	NA	NA	NA	NA	NA	NA	0.0047	0.2701	0.20524	16.3697	NA	69375	77888	67389
mbpfas0041	c3hy_psi_cf	NA	NA	NA	NA	NA	NA	0.0047	0.0334	0.20524	4.07317	NA	69375	40817	35234
mbpfas0041	c3y_0030002_checked	NA	NA	NA	NA	NA	NA	0.0047	0.3134	0.20524	14.3105	NA	69375	59541	50925
mbpfas0041	c3y_0040001_1	NA	NA	NA	NA	NA	NA	0.0047	0.0083	0.20524	1.22059	NA	69375	67613	58092
mbpfas0041	c3y_0040001_2	NA	NA	NA	NA	NA	NA	0.0047	0.0111	0.20524	1.65672	NA	69375	67613	58092
mbpfas0041	c3y_0050001_1	NA	NA	NA	NA	NA	NA	0.0047	0.022	0.20524	3.18841	NA	69375	67669	58133
mbpfas0041	c3y_0050001_2	NA	NA	NA	NA	NA	NA	0.0047	0.0089	0.20524	1.28986	NA	69375	67669	58133
mbpfas0041	c3y_0050001_3	NA	NA	NA	NA	NA	NA	0.0047	0.0435	0.20524	6.30435	NA	69375	67682	58149
mbpfas0041	c3y_0100301b	NA	NA	NA	NA	NA	NA	0.0047	0.0041	0.20524	0.554054	NA	69375	73666	63512
mbpfas0041	c3y_0110001_3	NA	NA	NA	NA	NA	NA	0.0047	0.0212	0.20524	2.90411	NA	69375	67658	58128
mbpfas0041	c3y_0110501_3	NA	NA	NA	NA	NA	NA	0.0047	0.0021	0.20524	0.368421	NA	69375	67658	58128
mbpfas0041	c3y_0112001_3	NA	NA	NA	NA	0.0058	0.0044	0.0047	-0.0015	0.20524	-0.254237	NA	69375	65300	56028
mbpfas0041	c3y_0113501_2	NA	NA	NA	NA	NA	NA	0.0047	0.0043	0.20524	0.661538	NA	69375	65300	56028
mbpfas0041	c3y_0113501_3	NA	NA	NA	NA	0.0168	0.0048	0.0047	-0.0015	0.20524	-0.217391	NA	69375	65303	56027
mbpfas0041	c3y_0114001_2	NA	NA	NA	NA	NA	NA	0.0047	0.0042	0.20524	0.591549	NA	69375	65303	56027
mbpfas0041	c3y_0114001_3	NA	NA	NA	NA	0.0141	0.0045	0.0047	-0.0047	0.20524	-0.783333	NA	69375	65303	56027
mbpfas0041	c3y_0114501_2	NA	NA	NA	NA	0.0058	0.0053	0.0047	-0.0038	0.20524	-0.666667	NA	69375	64819	55600
mbpfas0041	c3y_0115001_2	NA	NA	NA	NA	NA	NA	0.0047	0.0175	0.20524	2.46479	NA	69375	64752	55542
mbpfas0041	c3y_0115001_3	NA	NA	NA	NA	NA	NA	0.0047	0.0016	0.20524	0.231884	NA	69375	64676	55478
mbpfas0041	c3y_0280201b	NA	NA	NA	NA	NA	NA	0.0047	0.0051	0.20524	0.689189	NA	69375	60292	51719
mbpfas0041	c3y_0280301b	NA	NA	NA	NA	0.0335	0.0046	0.0047	-0.0041	0.20524	-0.602941	NA	69375	69669	59931
mbpfas0041	c3y_0280501b	NA	NA	NA	NA	NA	NA	0.0047	0.0089	0.20524	1.27143	NA	69375	69712	59953
mbpfas0041	c3y_0280601b	NA	NA	NA	NA	NA	NA	0.0047	0.0065	0.20524	0.866667	NA	69375	70145	60330
mbpfas0041	c3y_0280901b	NA	NA	NA	NA	0.0283	0.0056	0.0047	-0.0038	0.20524	-0.520548	NA	69375	67528	58006
mbpfas0041	c3y_0600101_1	NA	NA	NA	NA	0.0067	0.0052	0.0047	-0.01	0.20524	-1.5625	NA	69375	64642	55441
mbpfas0041	c3y_0600101_2	NA	NA	NA	NA	NA	NA	0.0047	0.001	0.20524	0.15625	NA	69375	64642	55441
mbpfas0041	c3y_0600101_3	NA	NA	NA	NA	0.0094	0.0048	0.0047	-0.0012	0.20524	-0.181818	NA	69375	64701	55493
mbpfas0041	c3y_0600101_4	NA	NA	NA	NA	-0.0124	0.005	0.0047	-0.0052	0.20524	-0.787879	NA	69375	64701	55493
mbpfas0041	c3y_asq_total	NA	NA	NA	NA	NA	NA	0.0047	0.0674	0.20524	8.53165	NA	69375	70970	62091
mbpfas0041	c3y_bed_time	NA	NA	NA	NA	NA	NA	0.0047	0.0309	0.20524	4.29167	NA	69375	70826	60978
mbpfas0041	c3y_bmi	NA	NA	NA	NA	NA	NA	0.0047	0.2654	0.20524	15.7976	NA	69375	79490	68761
mbpfas0041	c3y_nap_count	NA	NA	NA	NA	NA	NA	0.0047	0.0206	0.20524	3.12121	NA	69375	70826	60978
mbpfas0041	c3y_night_wake_up_count	NA	NA	NA	NA	NA	NA	0.0047	0.0214	0.20524	2.77922	NA	69375	70826	60978
mbpfas0041	c3y_sleep_time_day	NA	NA	NA	NA	NA	NA	0.0047	0.0233	0.20524	3.32857	NA	69375	70826	60978
mbpfas0041	c3y_sleep_time_night	NA	NA	NA	NA	NA	NA	0.0047	0.0351	0.20524	4.94366	NA	69375	70826	60978
mbpfas0041	c3y_total_sleep_time	NA	NA	NA	NA	NA	NA	0.0047	0.0118	0.20524	1.84375	NA	69375	69457	59731
mbpfas0041	c3y_wake_up_time	NA	NA	NA	NA	NA	NA	0.0047	0.0777	0.20524	9.03488	NA	69375	70809	60964
mbpfas0041	c4y_0042102b	NA	NA	NA	NA	NA	NA	0.0047	0.0495	0.20524	5.625	NA	69375	63889	54864
mbpfas0041	c4y_0060301b	NA	NA	NA	NA	NA	NA	0.0047	0.0017	0.20524	0.261538	NA	69375	63432	54389
mbpfas0041	c4y_0070001_3	NA	NA	NA	NA	NA	NA	0.0047	0.0123	0.20524	1.5375	NA	69375	64718	55516
mbpfas0041	c4y_0070501_3	NA	NA	NA	NA	NA	NA	0.0047	0.0028	0.20524	0.444444	NA	69375	64700	55494
mbpfas0041	c4y_0073501_2	NA	NA	NA	NA	NA	NA	0.0047	0.0278	0.20524	3.97143	NA	69375	64700	55494
mbpfas0041	c4y_0073501_3	NA	NA	NA	NA	0.0081	0.0048	0.0047	-0.0024	0.20524	-0.347826	NA	69375	65579	56217
mbpfas0041	c4y_0074001_2	NA	NA	NA	NA	NA	NA	0.0047	0.0094	0.20524	1.25333	NA	69375	65579	56217
mbpfas0041	c4y_0075001_2	NA	NA	NA	NA	NA	NA	0.0047	0.0023	0.20524	0.315068	NA	69375	65579	56217
mbpfas0041	c4y_0075001_3	NA	NA	NA	NA	NA	NA	0.0047	0.0017	0.20524	0.257576	NA	69375	65579	56217
mbpfas0041	c4y_0075501_2	NA	NA	NA	NA	NA	NA	0.0047	0.0019	0.20524	0.253333	NA	69375	61264	52445
mbpfas0041	c4y_0075501_3	NA	NA	NA	NA	NA	NA	0.0047	0.008	0.20524	1.17647	NA	69375	61195	52387
mbpfas0041	c4y_0310401b	NA	NA	NA	NA	0.0136	0.0051	0.0047	-0.0049	0.20524	-0.544444	NA	69375	58567	50128
mbpfas0041	c4y_0310901b	NA	NA	NA	NA	NA	NA	0.0047	0.0128	0.20524	1.52381	NA	69375	59441	51267
mbpfas0041	c4y_0490001_1	NA	NA	NA	NA	NA	NA	0.0047	0.0125	0.20524	1.66667	NA	69375	61095	52310
mbpfas0041	c4y_0490001_2	NA	NA	NA	NA	NA	NA	0.0047	0.0097	0.20524	1.34722	NA	69375	61095	52310
mbpfas0041	c4y_0490001_3	NA	NA	NA	NA	NA	NA	0.0047	0.0014	0.20524	0.208955	NA	69375	61156	52356
mbpfas0041	c4y_asq_acomu	NA	NA	NA	NA	NA	NA	0.0047	0.058	0.20524	6.59091	NA	69375	59497	50880
mbpfas0041	c4y_asq_bgm	NA	NA	NA	NA	NA	NA	0.0047	0.0502	0.20524	6.12195	NA	69375	76319	66122
mbpfas0041	c4y_asq_cfm	NA	NA	NA	NA	NA	NA	0.0047	0.0527	0.20524	6.3494	NA	69375	60884	52129
mbpfas0041	c4y_asq_dproblem	NA	NA	NA	NA	NA	NA	0.0047	0.0419	0.20524	5.2375	NA	69375	60838	52092
mbpfas0041	c4y_asq_epersonal	NA	NA	NA	NA	NA	NA	0.0047	0.0279	0.20524	3.44444	NA	69375	60809	52060
mbpfas0041	c4y_asq_total	NA	NA	NA	NA	NA	NA	0.0047	0.0553	0.20524	6.28409	NA	69375	40817	35234
mbpfas0041	c4y_bmi	NA	NA	NA	NA	NA	NA	0.0047	0.2773	0.20524	16.7048	NA	69375	71814	61892
mbpfas0041	c6m_0010201_1	NA	NA	NA	NA	NA	NA	0.0047	0.0218	0.20524	1.87931	NA	69375	78115	67562
mbpfas0041	c6m_0010201_2	NA	NA	NA	NA	NA	NA	0.0047	0.016	0.20524	1.64948	NA	69375	78115	67562
mbpfas0041	c6m_0010201_3	NA	NA	NA	NA	NA	NA	0.0047	0.0042	0.20524	0.466667	NA	69375	78062	67521
mbpfas0041	c6m_0010201_5	NA	NA	NA	NA	NA	NA	0.0047	0.0312	0.20524	2.88889	NA	69375	78062	67521
mbpfas0041	c6m_0020001_1	NA	NA	NA	NA	NA	NA	0.0047	0.0142	0.20524	1.97222	NA	69375	78062	67521
mbpfas0041	c6m_0020001_2	NA	NA	NA	NA	NA	NA	0.0047	0.0029	0.20524	0.467742	NA	69375	78071	67515
mbpfas0041	c6m_0020001_3	NA	NA	NA	NA	NA	NA	0.0047	0.0132	0.20524	1.97015	NA	69375	78071	67515
mbpfas0041	c6m_0040108b	NA	NA	NA	NA	-0.0064	0.0049	0.0047	-0.0074	0.20524	-0.795699	NA	69375	61118	52327
mbpfas0041	c6m_0040109b	NA	NA	NA	NA	NA	NA	0.0047	3e-04	0.20524	0.0333333	NA	69375	61089	52296
mbpfas0041	c6m_0040110b	NA	NA	NA	NA	NA	NA	0.0047	0.0225	0.20524	2.29592	NA	69375	61089	52296
mbpfas0041	c6m_0040111b	NA	NA	NA	NA	NA	NA	0.0047	0.0059	0.20524	0.641304	NA	69375	60213	51493
mbpfas0041	c6m_0070103_checked	NA	NA	NA	NA	NA	NA	0.0047	0.2189	0.20524	12.3672	NA	69375	40817	35234
mbpfas0041	c6m_0090001b	NA	NA	NA	NA	NA	NA	0.0047	0.0033	0.20524	0.611111	NA	69375	60213	51493
mbpfas0041	c6m_0170001_1	NA	NA	NA	NA	NA	NA	0.0047	0.0062	0.20524	1.05085	NA	69375	43650	38026
mbpfas0041	c6m_0170001_2	NA	NA	NA	NA	NA	NA	0.0047	0.0098	0.20524	1.66102	NA	69375	43650	38026
mbpfas0041	c6m_0180001_1	NA	NA	NA	NA	NA	NA	0.0047	0.0403	0.20524	5.30263	NA	69375	43650	38026
mbpfas0041	c6m_0180001_2	NA	NA	NA	NA	NA	NA	0.0047	0.0164	0.20524	2.44776	NA	69375	43650	38026
mbpfas0041	c6m_0180001_3	NA	NA	NA	NA	NA	NA	0.0047	0.0213	0.20524	3.13235	NA	69375	70975	61179
mbpfas0041	c6m_0220001_1	NA	NA	NA	NA	NA	NA	0.0047	0.0043	0.20524	0.796296	NA	69375	70975	61179
mbpfas0041	c6m_0380001_1	NA	NA	NA	NA	NA	NA	0.0047	0.003	0.20524	0.566038	NA	69375	70975	61179
mbpfas0041	c6m_asq_total	NA	NA	NA	NA	NA	NA	0.0047	0.0766	0.20524	9.34146	NA	69375	20259	17703
mbpfas0041	c6m_bed_time	NA	NA	NA	NA	NA	NA	0.0047	0.0177	0.20524	2.85484	NA	69375	64774	55567
mbpfas0041	c6m_bmi	NA	NA	NA	NA	NA	NA	0.0047	0.2613	0.20524	18.2727	NA	69375	60593	52049
mbpfas0041	c6m_nap_count	NA	NA	NA	NA	NA	NA	0.0047	0.0172	0.20524	3.07143	NA	69375	64774	55567
mbpfas0041	c6m_night_wake_up_count	NA	NA	NA	NA	NA	NA	0.0047	0.0195	0.20524	3.36207	NA	69375	64774	55567
mbpfas0041	c6m_sleep_time_day	NA	NA	NA	NA	NA	NA	0.0047	0.0205	0.20524	3.53448	NA	69375	64774	55567
mbpfas0041	c6m_sleep_time_night	NA	NA	NA	NA	NA	NA	0.0047	0.0187	0.20524	2.92188	NA	69375	64774	55567
mbpfas0041	c6m_total_sleep_time	NA	NA	NA	NA	NA	NA	0.0047	0.0138	0.20524	2.3	NA	69375	70822	60974
mbpfas0041	c6m_wake_up_time	NA	NA	NA	NA	NA	NA	0.0047	0.0394	0.20524	5.9697	NA	69375	64774	55567
mbpfas0041	c_hospital_kikan	NA	NA	NA	NA	NA	NA	0.0047	0.0146	0.20524	2.51724	NA	69375	71842	61916
mbpfas0041	childcare_facility_daycare_time_3y	NA	NA	NA	NA	NA	NA	0.0047	0.0083	0.20524	0.783019	NA	69375	71319	61402
mbpfas0041	childcare_facility_daycare_time_4y	NA	NA	NA	NA	NA	NA	0.0047	5e-04	0.20524	0.0694444	NA	69375	69837	60101
mbpfas0041	childcare_facility_starting_age	NA	NA	NA	NA	NA	NA	0.0047	0.0107	0.20524	0.972727	NA	69375	74494	64243
mbpfas0041	constipation_3y	NA	NA	NA	NA	NA	NA	0.0047	0.028	0.20524	3.94366	NA	69375	61862	52979
mbpfas0041	constipation_4y	NA	NA	NA	NA	NA	NA	0.0047	0.0332	0.20524	4.61111	NA	69375	61862	52979
mbpfas0041	constipation_cum_4y	NA	NA	NA	NA	NA	NA	0.0047	0.0485	0.20524	5.98765	NA	69375	65116	55880
mbpfas0041	constipation_severity_3y	NA	NA	NA	NA	NA	NA	0.0047	0.0363	0.20524	4.65385	NA	69375	61862	52979
mbpfas0041	constipation_severity_4y	NA	NA	NA	NA	NA	NA	0.0047	0.0324	0.20524	4.37838	NA	69375	61862	52979
mbpfas0041	dr0m_0020701_1	NA	NA	NA	NA	NA	NA	0.0047	0.0087	0.20524	1.58182	NA	69375	60590	51887
mbpfas0041	dr0m_0020701_3	NA	NA	NA	NA	NA	NA	0.0047	0.0126	0.20524	2.29091	NA	69375	60807	52060
mbpfas0041	dr0m_bmi	NA	NA	NA	NA	NA	NA	0.0047	0.1436	0.20524	13.0545	NA	69375	67970	58619
mbpfas0041	dr1m_0040501b	NA	NA	NA	NA	NA	NA	0.0047	0.009	0.20524	1.8	NA	69375	61118	52327
mbpfas0041	dr1m_bmi	NA	NA	NA	NA	NA	NA	0.0047	0.1023	0.20524	10.7684	NA	69375	64328	55383
mbpfas0041	egg_allergy_1hy	NA	NA	NA	NA	NA	NA	0.0047	0.0172	0.20524	2.6875	NA	69375	59324	50727
mbpfas0041	egg_allergy_2y	NA	NA	NA	NA	NA	NA	0.0047	0.024	0.20524	3.80952	NA	69375	61559	52768
mbpfas0041	egg_allergy_3y	NA	NA	NA	NA	NA	NA	0.0047	0.0306	0.20524	4.56716	NA	69375	52971	45501
mbpfas0041	egg_allergy_4y	NA	NA	NA	NA	NA	NA	0.0047	0.0247	0.20524	3.38356	NA	69375	38984	33254
mbpfas0041	egg_allergy_cum_4y	NA	NA	NA	NA	NA	NA	0.0047	0.0351	0.20524	4.28049	NA	69375	61843	52961
mbpfas0041	egg_allergy_score_until_4yo	NA	NA	NA	NA	NA	NA	0.0047	0.0558	0.20524	5.58	NA	69375	59184	50617
mbpfas0041	egg_allergy_score_until_4yo_positive	NA	NA	NA	NA	NA	NA	0.0047	0.052	0.20524	5.14851	NA	69375	64843	55620
mbpfas0041	exclusive_breastfeeding_1y	NA	NA	NA	NA	NA	NA	0.0047	0.0262	0.20524	3.9697	NA	69375	69837	60101
mbpfas0041	febrile_convulsion_cum_4y	NA	NA	NA	NA	NA	NA	0.0047	0.0888	0.20524	8.07273	NA	69375	64700	55494
mbpfas0041	feeding_type_yesterday_breast_feeding_count_1m	NA	NA	NA	NA	NA	NA	0.0047	0.0168	0.20524	2.84746	NA	69375	72891	62836
mbpfas0041	feeding_type_yesterday_formula_feeding_count_1m	NA	NA	NA	NA	NA	NA	0.0047	0.0086	0.20524	0.754386	NA	69375	76280	65977
mbpfas0041	fever_count_cum_2hy	NA	NA	NA	NA	NA	NA	0.0047	0.0463	0.20524	5.38372	NA	69375	61862	52979
mbpfas0041	fever_count_cum_2y	NA	NA	NA	NA	NA	NA	0.0047	0.036	0.20524	4.44444	NA	69375	61862	52979
mbpfas0041	fever_over_39c_count_cum_2hy	NA	NA	NA	NA	NA	NA	0.0047	0.0364	0.20524	4.08989	NA	69375	61862	52979
mbpfas0041	fever_over_39c_count_cum_2y	NA	NA	NA	NA	NA	NA	0.0047	0.0302	0.20524	3.82278	NA	69375	61862	52979
mbpfas0041	first_vaccination_bcg	NA	NA	NA	NA	NA	NA	0.0047	0.0051	0.20524	0.822581	NA	69375	66800	57345
mbpfas0041	first_vaccination_dpt	NA	NA	NA	NA	NA	NA	0.0047	0.0012	0.20524	0.193548	NA	69375	61679	52814
mbpfas0041	first_vaccination_haemophilus_b_influenzae	NA	NA	NA	NA	NA	NA	0.0047	8e-04	0.20524	0.135593	NA	69375	68056	58469
mbpfas0041	first_vaccination_hbv	NA	NA	NA	NA	NA	NA	0.0047	0.015	0.20524	2.63158	NA	69375	61679	52814
mbpfas0041	first_vaccination_pneumococcus	NA	NA	NA	NA	0.0034	0.0045	0.0047	-0.0025	0.20524	-0.403226	NA	69375	65116	55880
mbpfas0041	first_vaccination_polio	NA	NA	NA	NA	0.0108	0.0046	0.0047	-0.0064	0.20524	-1.12281	NA	69375	66687	57248
mbpfas0041	first_vaccination_rotavirus	NA	NA	NA	NA	NA	NA	0.0047	0.0073	0.20524	1.17742	NA	69375	68351	58724
mbpfas0041	fish_allergy_score_until_4yo_positive	NA	NA	NA	NA	NA	NA	0.0047	0.0081	0.20524	1.55769	NA	69375	70178	60362
mbpfas0041	food_allergy_cum_4y	NA	NA	NA	NA	NA	NA	0.0047	0.0458	0.20524	4.77083	NA	69375	61195	52387
mbpfas0041	food_allergy_cum_count_until_4yo	NA	NA	NA	NA	NA	NA	0.0047	0.0447	0.20524	4.96667	NA	69375	61844	52961
mbpfas0041	food_allergy_egg_feeding_status_case_combined_1yh	NA	NA	NA	NA	NA	NA	0.0047	0.0402	0.20524	4.46667	NA	69375	61143	52350
mbpfas0041	food_allergy_egg_feeding_status_case_combined_2y	NA	NA	NA	NA	NA	NA	0.0047	0.0343	0.20524	4.34177	NA	69375	69328	59593
mbpfas0041	food_allergy_egg_feeding_status_case_combined_3y	NA	NA	NA	NA	NA	NA	0.0047	0.0219	0.20524	2.60714	NA	69375	67753	58196
mbpfas0041	food_allergy_egg_feeding_status_case_combined_4y	NA	NA	NA	NA	NA	NA	0.0047	0.0133	0.20524	1.77333	NA	69375	64819	55600
mbpfas0041	food_allergy_fish_feeding_status_case_combined_1yh	NA	NA	NA	NA	-0.0066	0.0054	0.0047	-0.0077	0.20524	-1.30508	NA	69375	61845	52962
mbpfas0041	food_allergy_fish_feeding_status_case_combined_2y	NA	NA	NA	NA	NA	NA	0.0047	0.0034	0.20524	0.53125	NA	69375	69223	59505
mbpfas0041	food_allergy_fish_feeding_status_case_combined_3y	NA	NA	NA	NA	0.0044	0.0042	0.0047	-0.0118	0.20524	-2.40816	NA	69375	67637	58118
mbpfas0041	food_allergy_fruit_feeding_status_case_combined_1yh	NA	NA	NA	NA	NA	NA	0.0047	0.0068	0.20524	1.21429	NA	69375	61849	52966
mbpfas0041	food_allergy_fruit_feeding_status_case_combined_2y	NA	NA	NA	NA	NA	NA	0.0047	0.002	0.20524	0.3125	NA	69375	69258	59539
mbpfas0041	food_allergy_fruit_feeding_status_case_combined_3y	NA	NA	NA	NA	0.0054	0.0047	0.0047	-7e-04	0.20524	-0.107692	NA	69375	67658	58128
mbpfas0041	food_allergy_milk_feeding_status_case_combined_1yh	NA	NA	NA	NA	NA	NA	0.0047	0.0113	0.20524	1.82258	NA	69375	61845	52962
mbpfas0041	food_allergy_milk_feeding_status_case_combined_2y	NA	NA	NA	NA	NA	NA	0.0047	0.0185	0.20524	2.84615	NA	69375	69297	59570
mbpfas0041	food_allergy_milk_feeding_status_case_combined_3y	NA	NA	NA	NA	NA	NA	0.0047	0.0097	0.20524	1.49231	NA	69375	67701	58159
mbpfas0041	food_allergy_milk_feeding_status_case_combined_4y	NA	NA	NA	NA	NA	NA	0.0047	0.0075	0.20524	1.10294	NA	69375	64752	55542
mbpfas0041	food_allergy_non_peanuts_nuts_feeding_status_case_combined_4y	NA	NA	NA	NA	NA	NA	0.0047	0.0075	0.20524	0.9375	NA	69375	64701	55493
mbpfas0041	food_allergy_nuts_feeding_status_case_combined_1yh	NA	NA	NA	NA	NA	NA	0.0047	0.0278	0.20524	3.97143	NA	69375	69461	59716
mbpfas0041	food_allergy_nuts_feeding_status_case_combined_2y	NA	NA	NA	NA	NA	NA	0.0047	0.0206	0.20524	2.98551	NA	69375	69210	59494
mbpfas0041	food_allergy_nuts_feeding_status_case_combined_3y	NA	NA	NA	NA	NA	NA	0.0047	0.0233	0.20524	2.94937	NA	69375	67658	58128
mbpfas0041	food_allergy_peanuts_feeding_status_case_combined_4y	NA	NA	NA	NA	NA	NA	0.0047	0.0073	0.20524	1.01389	NA	69375	64642	55441
mbpfas0041	food_allergy_score_cum_count_until_4yo	NA	NA	NA	NA	NA	NA	0.0047	0.064	0.20524	6.09524	NA	69375	61845	52962
mbpfas0041	food_allergy_sesame_feeding_status_case_combined_1yh	NA	NA	NA	NA	NA	NA	0.0047	0.0083	0.20524	1.22059	NA	69375	61849	52966
mbpfas0041	food_allergy_sesame_feeding_status_case_combined_2y	NA	NA	NA	NA	0.0113	0.0051	0.0047	-0.0116	0.20524	-2	NA	69375	69261	59539
mbpfas0041	food_allergy_sesame_feeding_status_case_combined_3y	NA	NA	NA	NA	NA	NA	0.0047	0.0033	0.20524	0.540984	NA	69375	67682	58149
mbpfas0041	food_allergy_shellfish_feeding_status_case_combined_1yh	NA	NA	NA	NA	NA	NA	0.0047	0.0297	0.20524	4.30435	NA	69375	61849	52966
mbpfas0041	food_allergy_shellfish_feeding_status_case_combined_2y	NA	NA	NA	NA	NA	NA	0.0047	0.0117	0.20524	1.82812	NA	69375	69212	59491
mbpfas0041	food_allergy_shellfish_feeding_status_case_combined_3y	NA	NA	NA	NA	NA	NA	0.0047	0.0023	0.20524	0.338235	NA	69375	67613	58092
mbpfas0041	food_allergy_shellfish_feeding_status_case_combined_4y	NA	NA	NA	NA	NA	NA	0.0047	0.0249	0.20524	3.32	NA	69375	64676	55478
mbpfas0041	food_allergy_soba_feeding_status_case_combined_1yh	NA	NA	NA	NA	NA	NA	0.0047	0.0249	0.20524	3.95238	NA	69375	61849	52966
mbpfas0041	food_allergy_soba_feeding_status_case_combined_2y	NA	NA	NA	NA	NA	NA	0.0047	0.0143	0.20524	2.2	NA	69375	69260	59535
mbpfas0041	food_allergy_soba_feeding_status_case_combined_3y	NA	NA	NA	NA	NA	NA	0.0047	0.0059	0.20524	0.819444	NA	69375	67669	58133
mbpfas0041	food_allergy_soba_feeding_status_case_combined_4y	NA	NA	NA	NA	NA	NA	0.0047	0.0094	0.20524	1.32394	NA	69375	64687	55487
mbpfas0041	food_allergy_wheat_feeding_status_case_combined_1yh	NA	NA	NA	NA	NA	NA	0.0047	0.008	0.20524	1.45455	NA	69375	61849	52966
mbpfas0041	fruit_allergy_score_until_4yo_positive	NA	NA	NA	NA	NA	NA	0.0047	0.0137	0.20524	2.20968	NA	69375	70178	60362
mbpfas0041	ft1b_0080001	NA	NA	NA	NA	NA	NA	0.0047	0.0438	0.20524	3.68067	NA	69375	79705	68962
mbpfas0041	ft1b_0400001	NA	NA	NA	NA	NA	NA	0.0047	0.0545	0.20524	4.12879	NA	69375	79449	68729
mbpfas0041	ft1b_0410001	NA	NA	NA	NA	NA	NA	0.0047	0.0599	0.20524	3.94079	NA	69375	79449	68729
mbpfas0041	ft1b_0420001	NA	NA	NA	NA	NA	NA	0.0047	0.0544	0.20524	3.62667	NA	69375	79449	68729
mbpfas0041	ft1b_0430001	NA	NA	NA	NA	NA	NA	0.0047	0.0461	0.20524	3.17931	NA	69375	79449	68729
mbpfas0041	ft1b_0440001	NA	NA	NA	NA	NA	NA	0.0047	0.053	0.20524	4.24	NA	69375	79449	68729
mbpfas0041	ft1b_0450001	NA	NA	NA	NA	NA	NA	0.0047	0.0486	0.20524	4.58491	NA	69375	79449	68729
mbpfas0041	ft1b_0460001	NA	NA	NA	NA	NA	NA	0.0047	0.0516	0.20524	4.96154	NA	69375	40824	35241
mbpfas0041	ft1b_0470001b	NA	NA	NA	NA	0.0079	0.0049	0.0047	-0.0046	0.20524	-0.479167	NA	69375	47983	41356
mbpfas0041	ft1b_0480001	NA	NA	NA	NA	NA	NA	0.0047	0.0568	0.20524	3.44242	NA	69375	40817	35234
mbpfas0041	gastroenteritis_cum_2y	NA	NA	NA	NA	NA	NA	0.0047	0.0158	0.20524	2.07895	NA	69375	61862	52979
mbpfas0041	hand_foot_and_mouth_disease_cum_2y	NA	NA	NA	NA	-0.016	0.0054	0.0047	-6e-04	0.20524	-0.0810811	NA	69375	61862	52979
mbpfas0041	hba1c_ngsp_early	NA	NA	NA	NA	NA	NA	0.0047	0.0558	0.20524	6.2	NA	69375	65376	56096
mbpfas0041	herpangina_cum_2y	NA	NA	NA	NA	NA	NA	0.0047	0.0091	0.20524	1.26389	NA	69375	61862	52979
mbpfas0041	hsv_infection_cum_2y	NA	NA	NA	NA	NA	NA	0.0047	0.0026	0.20524	0.472727	NA	69375	68351	58724
mbpfas0041	influenza_viral_infections_cum_4y	NA	NA	NA	NA	NA	NA	0.0047	0.0286	0.20524	3.91781	NA	69375	68351	58724
mbpfas0041	intellectual_and_developmental_disability_including_language_delay_cum_4y	NA	NA	NA	NA	NA	NA	0.0047	2e-04	0.20524	0.030303	NA	69375	68351	58724
mbpfas0041	isacc_modified_current_runny_nose_autumn_2y	NA	NA	NA	NA	NA	NA	0.0047	0.0014	0.20524	0.237288	NA	69375	76280	65977
mbpfas0041	isacc_modified_current_runny_nose_autumn_3y	NA	NA	NA	NA	NA	NA	0.0047	0.0039	0.20524	0.590909	NA	69375	68351	58724
mbpfas0041	isacc_modified_current_runny_nose_autumn_4y	NA	NA	NA	NA	-0.0234	0.0055	0.0047	-0.0066	0.20524	-1.06452	NA	69375	65376	56096
mbpfas0041	isacc_modified_current_runny_nose_nonpollen_season_2y	NA	NA	NA	NA	NA	NA	0.0047	5e-04	0.20524	0.0746269	NA	69375	55151	47690
mbpfas0041	isacc_modified_current_runny_nose_nonpollen_season_3y	NA	NA	NA	NA	-0.0074	0.0046	0.0047	-0.0024	0.20524	-0.393443	NA	69375	68351	58724
mbpfas0041	isacc_modified_current_runny_nose_nonpollen_season_4y	NA	NA	NA	NA	NA	NA	0.0047	0.001	0.20524	0.149254	NA	69375	65376	56096
mbpfas0041	isacc_modified_current_runny_nose_pollen_season_2y	NA	NA	NA	NA	NA	NA	0.0047	6e-04	0.20524	0.0983607	NA	69375	75785	65551
mbpfas0041	isacc_modified_current_runny_nose_pollen_season_3y	NA	NA	NA	NA	NA	NA	0.0047	0.0055	0.20524	0.833333	NA	69375	68351	58724
mbpfas0041	isacc_modified_current_runny_nose_pollen_season_4y	NA	NA	NA	NA	NA	NA	0.0047	0.0103	0.20524	1.43056	NA	69375	65376	56096
mbpfas0041	isacc_modified_current_runny_nose_spring_2y	NA	NA	NA	NA	NA	NA	0.0047	0.0019	0.20524	0.301587	NA	69375	76280	65977
mbpfas0041	isacc_modified_current_runny_nose_spring_3y	NA	NA	NA	NA	NA	NA	0.0047	0.0027	0.20524	0.428571	NA	69375	72755	62763
mbpfas0041	isacc_modified_current_runny_nose_spring_4y	NA	NA	NA	NA	NA	NA	0.0047	0.0091	0.20524	1.28169	NA	69375	68351	58724
mbpfas0041	isacc_modified_current_runny_nose_summer_2y	NA	NA	NA	NA	-0.005	0.0051	0.0047	-7e-04	0.20524	-0.118644	NA	69375	76280	65977
mbpfas0041	isacc_modified_current_runny_nose_summer_3y	NA	NA	NA	NA	NA	NA	0.0047	0.0024	0.20524	0.358209	NA	69375	37207	32309
mbpfas0041	isacc_modified_current_runny_nose_summer_4y	NA	NA	NA	NA	-0.0086	0.0047	0.0047	-3e-04	0.20524	-0.0379747	NA	69375	68351	58724
mbpfas0041	isacc_modified_current_runny_nose_winter_2y	NA	NA	NA	NA	NA	NA	0.0047	0.0049	0.20524	0.742424	NA	69375	76280	65977
mbpfas0041	isacc_modified_current_runny_nose_winter_3y	NA	NA	NA	NA	0.0054	0.0048	0.0047	-9e-04	0.20524	-0.160714	NA	69375	68351	58724
mbpfas0041	isacc_modified_current_runny_nose_winter_4y	NA	NA	NA	NA	-0.0081	0.0048	0.0047	-0.0038	0.20524	-0.535211	NA	69375	65376	56096
mbpfas0041	kawasaki_disease_cum_4y	NA	NA	NA	NA	-0.0129	0.0052	0.0047	-6e-04	0.20524	-0.0967742	NA	69375	64718	55516
mbpfas0041	length_of_labor	NA	NA	NA	NA	NA	NA	0.0047	0.0336	0.20524	4.73239	NA	69375	69837	60101
mbpfas0041	low_birth_weight	NA	NA	NA	NA	NA	NA	0.0047	0.0312	0.20524	4.8	NA	69375	74494	64243
mbpfas0041	lower_respiratory_tract_infection_cum_2y	NA	NA	NA	NA	NA	NA	0.0047	0.0186	0.20524	2.58333	NA	69375	61862	52979
mbpfas0041	m0mb_0410001	NA	NA	NA	NA	NA	NA	0.0047	0.0693	0.20524	6.41667	NA	69375	78466	69375
mbpfas0041	m0mb_0420001	NA	NA	NA	NA	NA	NA	0.0047	0.0712	0.20524	6.47273	NA	69375	79705	68962
mbpfas0041	m0mb_0430001	NA	NA	NA	NA	NA	NA	0.0047	0.062	0.20524	4.46043	NA	69375	79705	68962
mbpfas0041	m0mb_0450001	NA	NA	NA	NA	NA	NA	0.0047	0.0209	0.20524	3.16667	NA	69375	79705	68962
mbpfas0041	m0mb_0460001	NA	NA	NA	NA	NA	NA	0.0047	0.0224	0.20524	3.5	NA	69375	79705	68962
mbpfas0041	m0mb_0480001	NA	NA	NA	NA	NA	NA	0.0047	0.0638	0.20524	6.44444	NA	69375	79705	68962
mbpfas0041	m1m_0030001_1	NA	NA	NA	NA	NA	NA	0.0047	0.0011	0.20524	0.186441	NA	69375	58807	50314
mbpfas0041	m1m_0030001_2	NA	NA	NA	NA	NA	NA	0.0047	0.0098	0.20524	1.46269	NA	69375	59039	50509
mbpfas0041	m1m_0030001_3	NA	NA	NA	NA	-0.0168	0.0048	0.0047	-0.0104	0.20524	-1.92593	NA	69375	59039	50505
mbpfas0041	m1m_0040001_1	NA	NA	NA	NA	NA	NA	0.0047	0.0166	0.20524	2.72131	NA	69375	58931	50413
mbpfas0041	m1m_0040001_2	NA	NA	NA	NA	NA	NA	0.0047	0.0022	0.20524	0.431373	NA	69375	59117	50566
mbpfas0041	m1m_0040001_4	NA	NA	NA	NA	NA	NA	0.0047	0.0173	0.20524	2.74603	NA	69375	79056	68410
mbpfas0041	m1m_0040001_6	NA	NA	NA	NA	-0.0118	0.0051	0.0047	-0.0088	0.20524	-1.76	NA	69375	79056	68410
mbpfas0041	m1m_0250001_1	NA	NA	NA	NA	NA	NA	0.0047	0.0132	0.20524	2.09524	NA	69375	77807	67292
mbpfas0041	m1m_0250001_2	NA	NA	NA	NA	NA	NA	0.0047	0.0101	0.20524	1.60317	NA	69375	77807	67292
mbpfas0041	m1m_0250001_3	NA	NA	NA	NA	NA	NA	0.0047	0.0035	0.20524	0.603448	NA	69375	77807	67292
mbpfas0041	m1m_0260001_1	NA	NA	NA	NA	NA	NA	0.0047	0.0079	0.20524	1.36207	NA	69375	78115	67562
mbpfas0041	m1m_0260001_2	NA	NA	NA	NA	NA	NA	0.0047	0.0055	0.20524	0.901639	NA	69375	78115	67562
mbpfas0041	m1m_bed_time	NA	NA	NA	NA	NA	NA	0.0047	2e-04	0.20524	0.0350877	NA	69375	73434	63307
mbpfas0041	m1m_nap_count	NA	NA	NA	NA	NA	NA	0.0047	0.0286	0.20524	4.4	NA	69375	73434	63307
mbpfas0041	m1m_night_wake_up_count	NA	NA	NA	NA	NA	NA	0.0047	0.0238	0.20524	3.83871	NA	69375	73434	63307
mbpfas0041	m1m_sleep_time_day	NA	NA	NA	NA	NA	NA	0.0047	0.0395	0.20524	6.69492	NA	69375	73434	63307
mbpfas0041	m1m_sleep_time_night	NA	NA	NA	NA	NA	NA	0.0047	0.0141	0.20524	2.2381	NA	69375	73434	63307
mbpfas0041	m1m_total_sleep_time	NA	NA	NA	NA	NA	NA	0.0047	0.028	0.20524	4.66667	NA	69375	64774	55567
mbpfas0041	m1m_wake_up_time	NA	NA	NA	NA	NA	NA	0.0047	0.0249	0.20524	3.19231	NA	69375	73369	63247
mbpfas0041	mbpfas0001b	NA	NA	NA	NA	NA	NA	0.0047	0.0136	0.20524	0.660194	NA	69375	58261	50250
mbpfas0041	mbpfas0039b	NA	NA	NA	NA	NA	NA	0.0047	0.0042	0.20524	0.214286	NA	69375	58181	50170
mbpfas0041	mbpfas0045	NA	NA	NA	NA	0.4183	0.0048	0.0047	-0.008	0.20524	-0.451977	NA	69375	20259	17703
mbpfas0041	mbpfas0047	NA	NA	NA	NA	NA	NA	0.0047	0.0515	0.20524	2.48792	NA	69375	20259	17703
mbpfas0041	mbpfas0053b	NA	NA	NA	NA	NA	NA	0.0047	0.0222	0.20524	1.21978	NA	69375	59348	51152
mbpfas0041	mbpfas0067b	NA	NA	NA	NA	NA	NA	0.0047	0.0296	0.20524	1.5914	NA	69375	59136	50970
mbpfas0041	mbpfas0073	NA	NA	NA	NA	NA	NA	0.0047	0.0626	0.20524	2.69828	NA	69375	20259	17703
mbpfas0041	milk_allergy_1hy	NA	NA	NA	NA	NA	NA	0.0047	0.0138	0.20524	2.15625	NA	69375	60039	51412
mbpfas0041	milk_allergy_2y	NA	NA	NA	NA	NA	NA	0.0047	0.0113	0.20524	1.79365	NA	69375	58782	50309
mbpfas0041	milk_allergy_3y	NA	NA	NA	NA	NA	NA	0.0047	0.0017	0.20524	0.288136	NA	69375	60310	51699
mbpfas0041	milk_allergy_cum_4y	NA	NA	NA	NA	NA	NA	0.0047	0.0203	0.20524	3.02985	NA	69375	61844	52961
mbpfas0041	milk_allergy_score_until_4yo	NA	NA	NA	NA	NA	NA	0.0047	0.0317	0.20524	4.28378	NA	69375	61291	52469
mbpfas0041	milk_allergy_score_until_4yo_positive	NA	NA	NA	NA	NA	NA	0.0047	0.0309	0.20524	4.06579	NA	69375	64763	55551
mbpfas0041	mt1b_0020001	NA	NA	NA	NA	NA	NA	0.0047	0.0349	0.20524	4.30864	NA	69375	20259	17703
mbpfas0041	mt1b_0020101	NA	NA	NA	NA	NA	NA	0.0047	0.0332	0.20524	4.25641	NA	69375	20259	17703
mbpfas0041	mt1b_0030001	NA	NA	NA	NA	NA	NA	0.0047	0.0286	0.20524	3.575	NA	69375	20259	17703
mbpfas0041	mt1b_0030101	NA	NA	NA	NA	NA	NA	0.0047	0.0294	0.20524	3.58537	NA	69375	20259	17703
mbpfas0041	mt1b_0040001b	NA	NA	NA	NA	NA	NA	0.0047	0.015	0.20524	2.58621	NA	69375	61851	52970
mbpfas0041	mt1b_0040101b	NA	NA	NA	NA	NA	NA	0.0047	0.0141	0.20524	2.35	NA	69375	59936	51267
mbpfas0041	mt1b_0050001	NA	NA	NA	NA	NA	NA	0.0047	0.0302	0.20524	4.50746	NA	69375	20259	17703
mbpfas0041	mt1b_0050101	NA	NA	NA	NA	NA	NA	0.0047	0.03	0.20524	4.34783	NA	69375	20259	17703
mbpfas0041	mt1b_0060001	NA	NA	NA	NA	NA	NA	0.0047	0.02	0.20524	2.85714	NA	69375	20256	17701
mbpfas0041	mt1b_0060101	NA	NA	NA	NA	NA	NA	0.0047	0.0191	0.20524	2.72857	NA	69375	71680	62711
mbpfas0041	mt1b_0080001	NA	NA	NA	NA	NA	NA	0.0047	0.0576	0.20524	6.32967	NA	69375	70976	62096
mbpfas0041	mt1b_0100101	NA	NA	NA	NA	NA	NA	0.0047	0.0571	0.20524	3.48171	NA	69375	71664	62698
mbpfas0041	mt1b_0100201	NA	NA	NA	NA	NA	NA	0.0047	0.055	0.20524	6.11111	NA	69375	70960	62083
mbpfas0041	mt1b_0100301	NA	NA	NA	NA	NA	NA	0.0047	0.034	0.20524	4.72222	NA	69375	71655	62691
mbpfas0041	mt1b_0100401	NA	NA	NA	NA	NA	NA	0.0047	0.039	0.20524	5.34247	NA	69375	70951	62076
mbpfas0041	mt1b_0100501	NA	NA	NA	NA	NA	NA	0.0047	0.0606	0.20524	5.66355	NA	69375	71659	62693
mbpfas0041	mt1b_0100601	NA	NA	NA	NA	NA	NA	0.0047	0.0596	0.20524	5.51852	NA	69375	70955	62078
mbpfas0041	mt1b_0100701	NA	NA	NA	NA	NA	NA	0.0047	0.0456	0.20524	5.92208	NA	69375	71685	62716
mbpfas0041	mt1b_0100801	NA	NA	NA	NA	NA	NA	0.0047	0.0914	0.20524	7.87931	NA	69375	71426	62493
mbpfas0041	mt1b_0200101	NA	NA	NA	NA	NA	NA	0.0047	0.0567	0.20524	5.0177	NA	69375	71426	62493
mbpfas0041	mt1b_0200201	NA	NA	NA	NA	NA	NA	0.0047	0.0537	0.20524	4.92661	NA	69375	71426	62493
mbpfas0041	mt1b_0200301	NA	NA	NA	NA	NA	NA	0.0047	0.0432	0.20524	4.69565	NA	69375	71426	62493
mbpfas0041	mt1b_0200401	NA	NA	NA	NA	NA	NA	0.0047	0.0552	0.20524	5.52	NA	69375	71426	62493
mbpfas0041	mt1b_0200501	NA	NA	NA	NA	NA	NA	0.0047	0.026	0.20524	1.9697	NA	69375	71426	62493
mbpfas0041	mt1b_0400001	NA	NA	NA	NA	NA	NA	0.0047	0.0725	0.20524	6.90476	NA	69375	71426	62493
mbpfas0041	mt1b_0410001	NA	NA	NA	NA	NA	NA	0.0047	0.0631	0.20524	6.8587	NA	69375	71426	62493
mbpfas0041	mt1b_0420001	NA	NA	NA	NA	NA	NA	0.0047	0.0587	0.20524	6.52222	NA	69375	71426	62493
mbpfas0041	mt1b_0430001	NA	NA	NA	NA	NA	NA	0.0047	0.058	0.20524	4.87395	NA	69375	71426	62493
mbpfas0041	mt1b_0440001	NA	NA	NA	NA	NA	NA	0.0047	0.0611	0.20524	6.17172	NA	69375	71426	62493
mbpfas0041	mt1b_0450001	NA	NA	NA	NA	NA	NA	0.0047	0.029	0.20524	4.14286	NA	69375	71426	62493
mbpfas0041	mt1b_0460001	NA	NA	NA	NA	NA	NA	0.0047	0.0312	0.20524	4.52174	NA	69375	71426	62493
mbpfas0041	mt1b_0470001	NA	NA	NA	NA	-0.0174	0.0045	0.0047	-0.0051	0.20524	-0.87931	NA	69375	71648	62687
mbpfas0041	mt1b_0480001	NA	NA	NA	NA	NA	NA	0.0047	0.0615	0.20524	5.6422	NA	69375	71648	62687
mbpfas0041	mt1u_0010001	NA	NA	NA	NA	NA	NA	0.0047	0.0165	0.20524	2.79661	NA	69375	71648	62687
mbpfas0041	mt1u_0020001	NA	NA	NA	NA	NA	NA	0.0047	0.013	0.20524	2.13115	NA	69375	71648	62687
mbpfas0041	mt2b_0410001	NA	NA	NA	NA	NA	NA	0.0047	0.0775	0.20524	6.73913	NA	69375	71648	62687
mbpfas0041	mt2b_0420001	NA	NA	NA	NA	NA	NA	0.0047	0.0791	0.20524	6.76068	NA	69375	71648	62687
mbpfas0041	mt2b_0430001	NA	NA	NA	NA	NA	NA	0.0047	0.0853	0.20524	5.29814	NA	69375	71648	62687
mbpfas0041	mt2b_0450001	NA	NA	NA	NA	NA	NA	0.0047	0.0514	0.20524	6.425	NA	69375	71653	62691
mbpfas0041	mt2b_0460001	NA	NA	NA	NA	NA	NA	0.0047	0.0452	0.20524	5.38095	NA	69375	71648	62687
mbpfas0041	mt2b_0480001	NA	NA	NA	NA	NA	NA	0.0047	0.0758	0.20524	5.57353	NA	69375	71479	62527
mbpfas0041	mt2b_0490001	NA	NA	NA	NA	NA	NA	0.0047	0.0271	0.20524	3.56579	NA	69375	71475	62523
mbpfas0041	mt2u_0010001	NA	NA	NA	NA	NA	NA	0.0047	0.0227	0.20524	3.72131	NA	69375	78277	68944
mbpfas0041	mt2u_0020001	NA	NA	NA	NA	NA	NA	0.0047	0.0228	0.20524	3.8	NA	69375	78277	68944
mbpfas0041	mumps_cum_4y	NA	NA	NA	NA	NA	NA	0.0047	0.0044	0.20524	0.594595	NA	69375	68351	58724
mbpfas0041	mycotic_or_fungal_infection_cum_2y	NA	NA	NA	NA	NA	NA	0.0047	0.0053	0.20524	0.929825	NA	69375	68351	58724
mbpfas0041	nuts_allergy_score_until_4yo_positive	NA	NA	NA	NA	NA	NA	0.0047	0.0098	0.20524	1.44118	NA	69375	61845	52962
mbpfas0041	otitis_media_cum_2y	NA	NA	NA	NA	NA	NA	0.0047	0.0243	0.20524	3.68182	NA	69375	61862	52979
mbpfas0041	out_of_night_diapers_age_4y	NA	NA	NA	NA	NA	NA	0.0047	0.0304	0.20524	2.15603	NA	69375	65376	56096
mbpfas0041	participant_reported_food_allergy_cum_4y	NA	NA	NA	NA	NA	NA	0.0047	0.0429	0.20524	4.71429	NA	69375	61844	52961
mbpfas0041	peanuts_allergy_score_4yo_positive	NA	NA	NA	NA	NA	NA	0.0047	0.0018	0.20524	0.28125	NA	69375	61849	52966
mbpfas0041	premature_birth	NA	NA	NA	NA	NA	NA	0.0047	0.0091	0.20524	1.56897	NA	69375	71319	61402
mbpfas0041	psychomotor_developmental_delay_cum_4y	NA	NA	NA	NA	-0.0069	0.0051	0.0047	-0.0018	0.20524	-0.295082	NA	69375	68351	58724
mbpfas0041	roseola_infantum_cum_2y	NA	NA	NA	NA	NA	NA	0.0047	0.0126	0.20524	2	NA	69375	61862	52979
mbpfas0041	rsv_infection_cum_2y	NA	NA	NA	NA	NA	NA	0.0047	0.0361	0.20524	5.30882	NA	69375	68351	58724
mbpfas0041	shellfish_allergy_score_until_4yo_positive	NA	NA	NA	NA	NA	NA	0.0047	0.0027	0.20524	0.442623	NA	69375	61849	52966
mbpfas0041	soba_allergy_score_until_4yo_positive	NA	NA	NA	NA	NA	NA	0.0047	0.0105	0.20524	1.75	NA	69375	61845	52962
mbpfas0041	soybean_allergy_score_until_4yo_positive	NA	NA	NA	NA	NA	NA	0.0047	0.0084	0.20524	1.29231	NA	69375	68351	58724
mbpfas0041	streptococcus_pyogenes_cum_4y	NA	NA	NA	NA	NA	NA	0.0047	0.0062	0.20524	0.984127	NA	69375	68351	58724
mbpfas0041	ucbb_0080001b	NA	NA	NA	NA	NA	NA	0.0047	0.029	0.20524	4.83333	NA	69375	47540	40989
mbpfas0041	ucbb_0410001	NA	NA	NA	NA	NA	NA	0.0047	0.3582	0.20524	8.3109	NA	69375	78277	68944
mbpfas0041	ucbb_0420001	NA	NA	NA	NA	NA	NA	0.0047	0.3484	0.20524	7.81166	NA	69375	78277	68944
mbpfas0041	ucbb_0430001	NA	NA	NA	NA	NA	NA	0.0047	0.2981	0.20524	4.26466	NA	69375	78277	68944
mbpfas0041	ucbb_0450001	NA	NA	NA	NA	NA	NA	0.0047	0.0986	0.20524	10.9556	NA	69375	78277	68944
mbpfas0041	ucbb_0460001	NA	NA	NA	NA	NA	NA	0.0047	0.0956	0.20524	10.5055	NA	69375	78270	68939
mbpfas0041	ucbb_0480001	NA	NA	NA	NA	NA	NA	0.0047	0.3442	0.20524	7.23109	NA	69375	78466	69375
mbpfas0041	upper_respiratory_tract_infection_cum_2y	NA	NA	NA	NA	NA	NA	0.0047	0.018	0.20524	2.64706	NA	69375	61862	52979
mbpfas0041	urinary_tract_infections_cum_4y	NA	NA	NA	NA	-0.0045	0.0047	0.0047	-0.0027	0.20524	-0.442623	NA	69375	68351	58724
mbpfas0041	urticaria_cum_4y	NA	NA	NA	NA	NA	NA	0.0047	0.0121	0.20524	1.77941	NA	69375	61156	52356
mbpfas0041	varicella_cum_4y	NA	NA	NA	NA	NA	NA	0.0047	0.0045	0.20524	0.642857	NA	69375	68351	58724
mbpfas0041	wheat_allergy_score_until_4yo_positive	NA	NA	NA	NA	NA	NA	0.0047	0.0305	0.20524	4.55224	NA	69375	68351	58724
mbpfas0045	BMI	NA	NA	NA	NA	0.0074	0.006	-0.008	0.1732	-0.451977	19.4607	NA	20259	163835	0
mbpfas0045	adenovirus_infection_cum_2y	NA	NA	NA	NA	-0.0102	0.0045	-0.008	0.0171	-0.451977	2.71429	NA	77736	61862	60063
mbpfas0045	allergic_conjunctivitis_cum_4y	NA	NA	NA	NA	0.0049	0.0048	-0.008	0.0162	-0.451977	2.28169	NA	77736	64700	62799
mbpfas0045	allergic_conjunctivitis_or_rhinitis_or_hay_fever_cum_4y	NA	NA	NA	NA	0.0035	0.0048	-0.008	0.0086	-0.451977	1.11688	NA	77736	64718	62822
mbpfas0045	allergic_rhinitis_cum_4y	NA	NA	NA	NA	0.0083	0.0047	-0.008	0.0126	-0.451977	1.55556	NA	77736	61264	59482
mbpfas0045	any_food_allergy_score_positive_until_4yo	NA	NA	NA	NA	0.0111	0.0049	-0.008	0.0548	-0.451977	5.48	NA	77736	61845	60046
mbpfas0045	asthma_cum_4y	NA	NA	NA	NA	-0.0106	0.0052	-0.008	0.0306	-0.451977	3.1875	NA	77736	64676	62776
mbpfas0045	atopic_dermatitis_cum_4y	NA	NA	NA	NA	-0.0053	0.0054	-0.008	0.0633	-0.451977	5.86111	NA	77736	64642	62743
mbpfas0045	autistic_spectrum_disorder_and_pddnos_cum_4y	NA	NA	NA	NA	8e-04	0.0048	-0.008	0.0107	-0.451977	1.94545	NA	77736	68351	66327
mbpfas0045	bone_fracture_cum_4y	NA	NA	NA	NA	-0.0111	0.0049	-0.008	0.0034	-0.451977	0.548387	NA	77736	68351	66327
mbpfas0045	breast_feeding_cessation_1m	NA	NA	NA	NA	-0.0054	0.0052	-0.008	0.004	-0.451977	0.634921	NA	77736	68351	66327
mbpfas0045	breast_feeding_cessation_2m	NA	NA	NA	NA	-0.0067	0.0053	-0.008	0.0142	-0.451977	2.18462	NA	77736	68056	66041
mbpfas0045	breast_feeding_cessation_3m	NA	NA	NA	NA	-0.0107	0.0054	-0.008	0.0112	-0.451977	1.77778	NA	77736	65116	63204
mbpfas0045	breast_feeding_cessation_age	NA	NA	NA	NA	-0.0126	0.0046	-0.008	0.018	-0.451977	2.14286	NA	77736	61679	59885
mbpfas0045	breast_feeding_period_1y	NA	NA	NA	NA	0.0105	0.005	-0.008	0.0188	-0.451977	2.84848	NA	77736	66800	64838
mbpfas0045	c1hy_0030001b2	NA	NA	NA	NA	0.0067	0.0046	-0.008	0.0102	-0.451977	1.85455	NA	77736	61118	59342
mbpfas0045	c1hy_0060002_checked	NA	NA	NA	NA	-0.003	0.0053	-0.008	0.1964	-0.451977	12.1235	NA	77736	40817	40087
mbpfas0045	c1hy_0070002b	NA	NA	NA	NA	-0.0135	0.0051	-0.008	0.0083	-0.451977	1.40678	NA	77736	61089	59310
mbpfas0045	c1hy_0100001_2	NA	NA	NA	NA	0.0118	0.0041	-0.008	0.0118	-0.451977	1.81538	NA	77736	73735	71542
mbpfas0045	c1hy_0100001_3	NA	NA	NA	NA	0.0085	0.0054	-0.008	0.0295	-0.451977	3.73418	NA	77736	73735	71542
mbpfas0045	c1hy_0100001_4	NA	NA	NA	NA	-0.0087	0.0043	-0.008	-0.0043	-0.451977	-0.767857	NA	77736	73809	71615
mbpfas0045	c1hy_0100501_3	NA	NA	NA	NA	0.0015	0.0049	-0.008	0.0065	-0.451977	1.14035	NA	77736	73304	71130
mbpfas0045	c1hy_0100501_4	NA	NA	NA	NA	-8e-04	0.0049	-0.008	0.0022	-0.451977	0.407407	NA	77736	71266	69160
mbpfas0045	c1hy_0102001_3	NA	NA	NA	NA	-0.0035	0.0051	-0.008	-0.0046	-0.451977	-0.754098	NA	77736	71266	69160
mbpfas0045	c1hy_0103001_3	NA	NA	NA	NA	0.006	0.0047	-0.008	0.018	-0.451977	3.33333	NA	77736	70924	68827
mbpfas0045	c1hy_0103501_2	NA	NA	NA	NA	0.0112	0.0052	-0.008	0.0212	-0.451977	2.94444	NA	77736	70924	68827
mbpfas0045	c1hy_0103501_3	NA	NA	NA	NA	-0.001	0.0042	-0.008	0.0018	-0.451977	0.295082	NA	77736	71094	68995
mbpfas0045	c1hy_0104001_2	NA	NA	NA	NA	0.0287	0.0049	-0.008	0.0266	-0.451977	4.09231	NA	77736	71094	68995
mbpfas0045	c1hy_0104001_3	NA	NA	NA	NA	-0.0019	0.0043	-0.008	-0.0029	-0.451977	-0.508772	NA	77736	71026	68923
mbpfas0045	c1hy_0104501_2	NA	NA	NA	NA	0.0027	0.0048	-0.008	0.0064	-0.451977	1.03226	NA	77736	71026	68923
mbpfas0045	c1hy_0105001_2	NA	NA	NA	NA	0.0299	0.0052	-0.008	0.028	-0.451977	4.24242	NA	77736	71026	68923
mbpfas0045	c1hy_0105001_3	NA	NA	NA	NA	-0.0086	0.0046	-0.008	-0.003	-0.451977	-0.491803	NA	77736	69461	67406
mbpfas0045	c1hy_0240001_1	NA	NA	NA	NA	-0.0293	0.0048	-0.008	0.0045	-0.451977	0.725806	NA	77736	69461	67406
mbpfas0045	c1hy_0240001_2	NA	NA	NA	NA	0.0307	0.005	-0.008	0.0057	-0.451977	0.890625	NA	77736	69461	67406
mbpfas0045	c1hy_0250001_1	NA	NA	NA	NA	0.0018	0.005	-0.008	0.0278	-0.451977	3.80822	NA	77736	69328	67277
mbpfas0045	c1hy_0250001_2	NA	NA	NA	NA	-0.0174	0.0046	-0.008	0.0162	-0.451977	2.41791	NA	77736	69328	67277
mbpfas0045	c1hy_0250001_3	NA	NA	NA	NA	0.0207	0.0048	-0.008	0.0352	-0.451977	5.10145	NA	77736	69223	67175
mbpfas0045	c1hy_0380101_1	NA	NA	NA	NA	-0.0014	0.0045	-0.008	-0.0018	-0.451977	-0.295082	NA	77736	69258	67207
mbpfas0045	c1hy_0380101_2	NA	NA	NA	NA	-0.0085	0.005	-0.008	0.0101	-0.451977	1.68333	NA	77736	69212	67165
mbpfas0045	c1hy_0380101_3	NA	NA	NA	NA	0.0074	0.0047	-0.008	-7e-04	-0.451977	-0.106061	NA	77736	69212	67165
mbpfas0045	c1hy_0380101_4	NA	NA	NA	NA	8.3407e-05	0.0042	-0.008	-2e-04	-0.451977	-0.03125	NA	77736	69260	67211
mbpfas0045	c1hy_0493002b	NA	NA	NA	NA	7.8043e-06	0.0049	-0.008	0.0045	-0.451977	0.789474	NA	77736	61089	59310
mbpfas0045	c1hy_asq_total	NA	NA	NA	NA	-0.0222	0.0051	-0.008	0.0772	-0.451977	8.21277	NA	77736	61851	60053
mbpfas0045	c1hy_bed_time	NA	NA	NA	NA	0.0014	0.0045	-0.008	0.0269	-0.451977	3.68493	NA	77736	74494	72277
mbpfas0045	c1hy_bmi	NA	NA	NA	NA	-0.0074	0.0053	-0.008	0.1847	-0.451977	13.2878	NA	77736	40817	40087
mbpfas0045	c1hy_nap_count	NA	NA	NA	NA	0.0051	0.0045	-0.008	0.0165	-0.451977	2.46269	NA	77736	74494	72277
mbpfas0045	c1hy_night_wake_up_count	NA	NA	NA	NA	-0.0016	0.0045	-0.008	0.0287	-0.451977	4.28358	NA	77736	74494	72277
mbpfas0045	c1hy_psi_cf	NA	NA	NA	NA	0.008	0.0049	-0.008	0.0264	-0.451977	4.125	NA	77736	79449	76990
mbpfas0045	c1hy_sleep_time_day	NA	NA	NA	NA	0.0104	0.0053	-0.008	0.0195	-0.451977	3.25	NA	77736	71319	69211
mbpfas0045	c1hy_sleep_time_night	NA	NA	NA	NA	0.0037	0.0048	-0.008	0.0231	-0.451977	3.34783	NA	77736	71319	69211
mbpfas0045	c1hy_total_sleep_time	NA	NA	NA	NA	0.013	0.0049	-0.008	0.01	-0.451977	1.5873	NA	77736	69837	67758
mbpfas0045	c1hy_wake_up_time	NA	NA	NA	NA	0.0065	0.0052	-0.008	0.0699	-0.451977	9.07792	NA	77736	55299	53718
mbpfas0045	c1y_0010001_1	NA	NA	NA	NA	0.0046	0.0053	-0.008	2e-04	-0.451977	0.0350877	NA	77736	43650	42296
mbpfas0045	c1y_0010001_3	NA	NA	NA	NA	5e-04	0.0051	-0.008	-4e-04	-0.451977	-0.0677966	NA	77736	43650	42296
mbpfas0045	c1y_0080104_checked	NA	NA	NA	NA	-0.0068	0.0055	-0.008	0.1944	-0.451977	9.21327	NA	77736	40824	40094
mbpfas0045	c1y_0080204_checked	NA	NA	NA	NA	-0.0018	0.0053	-0.008	0.2505	-0.451977	11.0841	NA	77736	40817	40087
mbpfas0045	c1y_0090005b	NA	NA	NA	NA	-0.0024	0.005	-0.008	-0.0013	-0.451977	-0.188406	NA	77736	61118	59342
mbpfas0045	c1y_0170001_1	NA	NA	NA	NA	-0.0058	0.0054	-0.008	0.0144	-0.451977	2.18182	NA	77736	43650	42296
mbpfas0045	c1y_0170001_1_3	NA	NA	NA	NA	-0.0063	0.0049	-0.008	0.0501	-0.451977	5.16495	NA	77736	69837	67758
mbpfas0045	c1y_0170001_3	NA	NA	NA	NA	-0.004	0.0047	-0.008	0.0238	-0.451977	3.05128	NA	77736	70975	68872
mbpfas0045	c1y_0210001_1	NA	NA	NA	NA	-0.0314	0.0043	-0.008	0.0085	-0.451977	1.25	NA	77736	70975	68872
mbpfas0045	c1y_0210001_2	NA	NA	NA	NA	0.031	0.0043	-0.008	0.0083	-0.451977	1.23881	NA	77736	70975	68872
mbpfas0045	c1y_0220001_1	NA	NA	NA	NA	-0.0126	0.0047	-0.008	0.0185	-0.451977	3.13559	NA	77736	73767	71573
mbpfas0045	c1y_0220001_2	NA	NA	NA	NA	-0.007	0.0045	-0.008	0.016	-0.451977	2.38806	NA	77736	73767	71573
mbpfas0045	c1y_0220001_3	NA	NA	NA	NA	0.0197	0.0049	-0.008	0.0414	-0.451977	6.27273	NA	77736	73735	71542
mbpfas0045	c1y_1_bmi	NA	NA	NA	NA	-0.0043	0.0051	-0.008	0.2582	-0.451977	13.1066	NA	77736	70970	69671
mbpfas0045	c1y_2_bmi	NA	NA	NA	NA	-0.0097	0.0058	-0.008	0.282	-0.451977	17.4074	NA	77736	79712	77271
mbpfas0045	c1y_asq_total	NA	NA	NA	NA	-0.0142	0.0055	-0.008	0.1088	-0.451977	11.6989	NA	77736	59136	57475
mbpfas0045	c1y_bed_time	NA	NA	NA	NA	-0.0053	0.005	-0.008	0.0129	-0.451977	2.01562	NA	77736	70924	68827
mbpfas0045	c1y_nap_count	NA	NA	NA	NA	0.0079	0.0046	-0.008	0.0192	-0.451977	3.04762	NA	77736	80264	77736
mbpfas0045	c1y_night_wake_up_count	NA	NA	NA	NA	0.0065	0.0048	-0.008	0.0191	-0.451977	3.03175	NA	77736	79735	77290
mbpfas0045	c1y_sleep_time_day	NA	NA	NA	NA	-0.0046	0.0052	-0.008	0.0204	-0.451977	3.2381	NA	77736	57500	55829
mbpfas0045	c1y_sleep_time_night	NA	NA	NA	NA	-0.0021	0.005	-0.008	0.029	-0.451977	4.26471	NA	77736	41872	40685
mbpfas0045	c1y_total_sleep_time	NA	NA	NA	NA	-0.0071	0.0053	-0.008	0.0279	-0.451977	4.5	NA	77736	64469	62527
mbpfas0045	c1y_wake_up_time	NA	NA	NA	NA	0.0061	0.0048	-0.008	0.063	-0.451977	8.87324	NA	77736	43468	42236
mbpfas0045	c2hy_0030002_checked	NA	NA	NA	NA	0.0023	0.0053	-0.008	0.2841	-0.451977	13.4645	NA	77736	40817	40087
mbpfas0045	c2hy_0040401b	NA	NA	NA	NA	-0.0122	0.0047	-0.008	-0.0044	-0.451977	-0.733333	NA	77736	60213	58464
mbpfas0045	c2hy_asq_total	NA	NA	NA	NA	-0.009	0.005	-0.008	0.0765	-0.451977	8.89535	NA	77736	47540	46210
mbpfas0045	c2hy_bmi	NA	NA	NA	NA	-1e-04	0.0056	-0.008	0.2398	-0.451977	16.2027	NA	77736	64328	62466
mbpfas0045	c2hy_psi_cf	NA	NA	NA	NA	0.0068	0.0051	-0.008	0.0273	-0.451977	4.33333	NA	77736	79449	76990
mbpfas0045	c2y_0030002_checked	NA	NA	NA	NA	-4e-04	0.0053	-0.008	0.2606	-0.451977	11.8455	NA	77736	40817	40087
mbpfas0045	c2y_0070301b	NA	NA	NA	NA	-0.0025	0.005	-0.008	-2e-04	-0.451977	-0.0338983	NA	77736	60213	58464
mbpfas0045	c2y_0080001_1	NA	NA	NA	NA	-0.0094	0.0046	-0.008	0.0208	-0.451977	3.25	NA	77736	69260	67211
mbpfas0045	c2y_0080001_2	NA	NA	NA	NA	0.014	0.005	-0.008	0.0219	-0.451977	3.47619	NA	77736	69261	67211
mbpfas0045	c2y_0090001b2	NA	NA	NA	NA	0.0144	0.005	-0.008	-0.008	-0.451977	-1.37931	NA	77736	60213	58464
mbpfas0045	c2y_0100001_2	NA	NA	NA	NA	0.0084	0.0044	-0.008	0.0196	-0.451977	2.9697	NA	77736	69210	67163
mbpfas0045	c2y_0100001_3	NA	NA	NA	NA	0.0127	0.0049	-0.008	0.0195	-0.451977	2.70833	NA	77736	69210	67163
mbpfas0045	c2y_0100001_4	NA	NA	NA	NA	-0.0121	0.0045	-0.008	0.008	-0.451977	1.25	NA	77736	70019	67947
mbpfas0045	c2y_0100501_3	NA	NA	NA	NA	0.0085	0.0049	-0.008	0.0093	-0.451977	1.55	NA	77736	70019	67947
mbpfas0045	c2y_0102001_3	NA	NA	NA	NA	-3e-04	0.0049	-0.008	-5e-04	-0.451977	-0.0877193	NA	77736	69945	67873
mbpfas0045	c2y_0103501_2	NA	NA	NA	NA	0.0032	0.0048	-0.008	0.0157	-0.451977	2.34328	NA	77736	69945	67873
mbpfas0045	c2y_0103501_3	NA	NA	NA	NA	0.0063	0.005	-0.008	5e-04	-0.451977	0.0833333	NA	77736	69945	67873
mbpfas0045	c2y_0104001_2	NA	NA	NA	NA	0.0254	0.0049	-0.008	0.0185	-0.451977	2.68116	NA	77736	70403	68280
mbpfas0045	c2y_0104001_3	NA	NA	NA	NA	0.0042	0.0052	-0.008	-0.0028	-0.451977	-0.491228	NA	77736	70403	68280
mbpfas0045	c2y_0104501_2	NA	NA	NA	NA	0.0052	0.0045	-0.008	-0.009	-0.451977	-1.55172	NA	77736	70403	68280
mbpfas0045	c2y_0105001_2	NA	NA	NA	NA	0.0234	0.0045	-0.008	0.0227	-0.451977	3.28986	NA	77736	70403	68280
mbpfas0045	c2y_0105001_3	NA	NA	NA	NA	0.0034	0.0045	-0.008	0.0027	-0.451977	0.457627	NA	77736	68095	66082
mbpfas0045	c2y_asq_total	NA	NA	NA	NA	-0.014	0.0047	-0.008	0.079	-0.451977	8.97727	NA	77736	59936	58195
mbpfas0045	c2y_bmi	NA	NA	NA	NA	-0.002	0.0054	-0.008	0.237	-0.451977	16.4583	NA	77736	67970	66004
mbpfas0045	c3hy_asq_acomu	NA	NA	NA	NA	0.0061	0.0045	-0.008	0.0435	-0.451977	5.50633	NA	77736	40817	40087
mbpfas0045	c3hy_asq_bgm	NA	NA	NA	NA	-0.0129	0.0051	-0.008	0.0563	-0.451977	7.40789	NA	77736	40817	40087
mbpfas0045	c3hy_asq_cfm	NA	NA	NA	NA	9e-04	0.0051	-0.008	0.0529	-0.451977	6.78205	NA	77736	60244	58497
mbpfas0045	c3hy_asq_dproblem	NA	NA	NA	NA	-0.0035	0.005	-0.008	0.0431	-0.451977	5.4557	NA	77736	59758	58017
mbpfas0045	c3hy_asq_epersonal	NA	NA	NA	NA	-0.0093	0.0053	-0.008	0.0429	-0.451977	4.98837	NA	77736	59541	57821
mbpfas0045	c3hy_asq_total	NA	NA	NA	NA	-0.0047	0.0051	-0.008	0.0646	-0.451977	8.17722	NA	77736	20259	19914
mbpfas0045	c3hy_bmi	NA	NA	NA	NA	-0.0037	0.0055	-0.008	0.2701	-0.451977	16.3697	NA	77736	62863	61032
mbpfas0045	c3hy_psi_cf	NA	NA	NA	NA	0.0099	0.005	-0.008	0.0334	-0.451977	4.07317	NA	77736	79449	76990
mbpfas0045	c3y_0030002_checked	NA	NA	NA	NA	7e-04	0.0053	-0.008	0.3134	-0.451977	14.3105	NA	77736	40817	40087
mbpfas0045	c3y_0040001_1	NA	NA	NA	NA	-0.0217	0.0048	-0.008	0.0083	-0.451977	1.22059	NA	77736	68095	66082
mbpfas0045	c3y_0040001_2	NA	NA	NA	NA	0.0257	0.0047	-0.008	0.0111	-0.451977	1.65672	NA	77736	67753	65757
mbpfas0045	c3y_0050001_1	NA	NA	NA	NA	-0.0101	0.0049	-0.008	0.022	-0.451977	3.18841	NA	77736	67753	65757
mbpfas0045	c3y_0050001_2	NA	NA	NA	NA	-0.0122	0.0048	-0.008	0.0089	-0.451977	1.28986	NA	77736	67753	65757
mbpfas0045	c3y_0050001_3	NA	NA	NA	NA	0.0191	0.0044	-0.008	0.0435	-0.451977	6.30435	NA	77736	67701	65711
mbpfas0045	c3y_0100301b	NA	NA	NA	NA	-0.0043	0.0051	-0.008	0.0041	-0.451977	0.554054	NA	77736	79676	77237
mbpfas0045	c3y_0110001_3	NA	NA	NA	NA	0.0032	0.0053	-0.008	0.0212	-0.451977	2.90411	NA	77736	67637	65654
mbpfas0045	c3y_0110501_3	NA	NA	NA	NA	0.009	0.0044	-0.008	0.0021	-0.451977	0.368421	NA	77736	67613	65631
mbpfas0045	c3y_0112001_3	NA	NA	NA	NA	0.0057	0.0048	-0.008	-0.0015	-0.451977	-0.254237	NA	77736	67613	65631
mbpfas0045	c3y_0113501_2	NA	NA	NA	NA	-4e-04	0.0049	-0.008	0.0043	-0.451977	0.661538	NA	77736	67669	65681
mbpfas0045	c3y_0113501_3	NA	NA	NA	NA	0.0103	0.0043	-0.008	-0.0015	-0.451977	-0.217391	NA	77736	67669	65681
mbpfas0045	c3y_0114001_2	NA	NA	NA	NA	0.0241	0.0051	-0.008	0.0042	-0.451977	0.591549	NA	77736	67682	65694
mbpfas0045	c3y_0114001_3	NA	NA	NA	NA	0.0099	0.0045	-0.008	-0.0047	-0.451977	-0.783333	NA	77736	67658	65671
mbpfas0045	c3y_0114501_2	NA	NA	NA	NA	0.0062	0.005	-0.008	-0.0038	-0.451977	-0.666667	NA	77736	67658	65671
mbpfas0045	c3y_0115001_2	NA	NA	NA	NA	0.0136	0.0045	-0.008	0.0175	-0.451977	2.46479	NA	77736	65300	63382
mbpfas0045	c3y_0115001_3	NA	NA	NA	NA	-0.0011	0.0045	-0.008	0.0016	-0.451977	0.231884	NA	77736	65300	63382
mbpfas0045	c3y_0280201b	NA	NA	NA	NA	0.036	0.0045	-0.008	0.0051	-0.451977	0.689189	NA	77736	78089	75720
mbpfas0045	c3y_0280301b	NA	NA	NA	NA	0.0192	0.0047	-0.008	-0.0041	-0.451977	-0.602941	NA	77736	45836	44495
mbpfas0045	c3y_0280501b	NA	NA	NA	NA	0.0163	0.005	-0.008	0.0089	-0.451977	1.27143	NA	77736	45692	44351
mbpfas0045	c3y_0280601b	NA	NA	NA	NA	0.013	0.0045	-0.008	0.0065	-0.451977	0.866667	NA	77736	45835	44491
mbpfas0045	c3y_0280901b	NA	NA	NA	NA	0.018	0.0053	-0.008	-0.0038	-0.451977	-0.520548	NA	77736	45692	44350
mbpfas0045	c3y_0600101_1	NA	NA	NA	NA	7e-04	0.0051	-0.008	-0.01	-0.451977	-1.5625	NA	77736	65303	63385
mbpfas0045	c3y_0600101_2	NA	NA	NA	NA	-0.0077	0.0043	-0.008	0.001	-0.451977	0.15625	NA	77736	65303	63385
mbpfas0045	c3y_0600101_3	NA	NA	NA	NA	0.0039	0.0049	-0.008	-0.0012	-0.451977	-0.181818	NA	77736	65303	63385
mbpfas0045	c3y_0600101_4	NA	NA	NA	NA	-0.0051	0.0051	-0.008	-0.0052	-0.451977	-0.787879	NA	77736	64819	62914
mbpfas0045	c3y_asq_total	NA	NA	NA	NA	-0.0016	0.0053	-0.008	0.0674	-0.451977	8.53165	NA	77736	47983	46646
mbpfas0045	c3y_bed_time	NA	NA	NA	NA	-0.006	0.0048	-0.008	0.0309	-0.451977	4.29167	NA	77736	69453	67395
mbpfas0045	c3y_bmi	NA	NA	NA	NA	-0.0088	0.0053	-0.008	0.2654	-0.451977	15.7976	NA	77736	60593	58847
mbpfas0045	c3y_nap_count	NA	NA	NA	NA	0.008	0.0045	-0.008	0.0206	-0.451977	3.12121	NA	77736	69458	67400
mbpfas0045	c3y_night_wake_up_count	NA	NA	NA	NA	-0.0045	0.0052	-0.008	0.0214	-0.451977	2.77922	NA	77736	69458	67400
mbpfas0045	c3y_sleep_time_day	NA	NA	NA	NA	0.0115	0.005	-0.008	0.0233	-0.451977	3.32857	NA	77736	69458	67400
mbpfas0045	c3y_sleep_time_night	NA	NA	NA	NA	1.4891e-05	0.0045	-0.008	0.0351	-0.451977	4.94366	NA	77736	69458	67400
mbpfas0045	c3y_total_sleep_time	NA	NA	NA	NA	0.0118	0.0049	-0.008	0.0118	-0.451977	1.84375	NA	77736	69458	67400
mbpfas0045	c3y_wake_up_time	NA	NA	NA	NA	0.0127	0.0056	-0.008	0.0777	-0.451977	9.03488	NA	77736	69457	67399
mbpfas0045	c4y_0042102b	NA	NA	NA	NA	0.0041	0.0051	-0.008	0.0495	-0.451977	5.625	NA	77736	73666	71474
mbpfas0045	c4y_0060301b	NA	NA	NA	NA	2e-04	0.0047	-0.008	0.0017	-0.451977	0.261538	NA	77736	60292	58500
mbpfas0045	c4y_0070001_3	NA	NA	NA	NA	0.0085	0.0053	-0.008	0.0123	-0.451977	1.5375	NA	77736	64752	62849
mbpfas0045	c4y_0070501_3	NA	NA	NA	NA	0.0013	0.0048	-0.008	0.0028	-0.451977	0.444444	NA	77736	64676	62776
mbpfas0045	c4y_0073501_2	NA	NA	NA	NA	-0.0039	0.0049	-0.008	0.0278	-0.451977	3.97143	NA	77736	64642	62743
mbpfas0045	c4y_0073501_3	NA	NA	NA	NA	0.0048	0.005	-0.008	-0.0024	-0.451977	-0.347826	NA	77736	64642	62743
mbpfas0045	c4y_0074001_2	NA	NA	NA	NA	0.0055	0.0051	-0.008	0.0094	-0.451977	1.25333	NA	77736	64701	62801
mbpfas0045	c4y_0075001_2	NA	NA	NA	NA	0.0139	0.0053	-0.008	0.0023	-0.451977	0.315068	NA	77736	64701	62801
mbpfas0045	c4y_0075001_3	NA	NA	NA	NA	-0.0017	0.0051	-0.008	0.0017	-0.451977	0.257576	NA	77736	64718	62822
mbpfas0045	c4y_0075501_2	NA	NA	NA	NA	0.0181	0.0053	-0.008	0.0019	-0.451977	0.253333	NA	77736	64700	62799
mbpfas0045	c4y_0075501_3	NA	NA	NA	NA	-2e-04	0.005	-0.008	0.008	-0.451977	1.17647	NA	77736	64700	62799
mbpfas0045	c4y_0310401b	NA	NA	NA	NA	0.0068	0.0049	-0.008	-0.0049	-0.451977	-0.544444	NA	77736	69669	67610
mbpfas0045	c4y_0310901b	NA	NA	NA	NA	0.007	0.0048	-0.008	0.0128	-0.451977	1.52381	NA	77736	69712	67652
mbpfas0045	c4y_0490001_1	NA	NA	NA	NA	0.0137	0.0051	-0.008	0.0125	-0.451977	1.66667	NA	77736	65579	63607
mbpfas0045	c4y_0490001_2	NA	NA	NA	NA	-0.0197	0.005	-0.008	0.0097	-0.451977	1.34722	NA	77736	65579	63607
mbpfas0045	c4y_0490001_3	NA	NA	NA	NA	0.0062	0.0049	-0.008	0.0014	-0.451977	0.208955	NA	77736	65579	63607
mbpfas0045	c4y_asq_acomu	NA	NA	NA	NA	-2e-04	0.005	-0.008	0.058	-0.451977	6.59091	NA	77736	71842	69736
mbpfas0045	c4y_asq_bgm	NA	NA	NA	NA	-0.0099	0.0053	-0.008	0.0502	-0.451977	6.12195	NA	77736	39019	37747
mbpfas0045	c4y_asq_cfm	NA	NA	NA	NA	-0.003	0.0053	-0.008	0.0527	-0.451977	6.3494	NA	77736	53035	51675
mbpfas0045	c4y_asq_dproblem	NA	NA	NA	NA	0.0022	0.0048	-0.008	0.0419	-0.451977	5.2375	NA	77736	60896	59106
mbpfas0045	c4y_asq_epersonal	NA	NA	NA	NA	-0.0162	0.0052	-0.008	0.0279	-0.451977	3.44444	NA	77736	61740	59947
mbpfas0045	c4y_asq_total	NA	NA	NA	NA	-0.0055	0.0052	-0.008	0.0553	-0.451977	6.28409	NA	77736	20259	19914
mbpfas0045	c4y_bmi	NA	NA	NA	NA	-0.0048	0.0057	-0.008	0.2773	-0.451977	16.7048	NA	77736	61277	59468
mbpfas0045	c6m_0010201_1	NA	NA	NA	NA	0.004	0.0052	-0.008	0.0218	-0.451977	1.87931	NA	77736	79056	76632
mbpfas0045	c6m_0010201_2	NA	NA	NA	NA	0.0113	0.005	-0.008	0.016	-0.451977	1.64948	NA	77736	77807	75489
mbpfas0045	c6m_0010201_3	NA	NA	NA	NA	-0.0067	0.0044	-0.008	0.0042	-0.451977	0.466667	NA	77736	77807	75489
mbpfas0045	c6m_0010201_5	NA	NA	NA	NA	-0.0096	0.0049	-0.008	0.0312	-0.451977	2.88889	NA	77736	77807	75489
mbpfas0045	c6m_0020001_1	NA	NA	NA	NA	-0.0071	0.0049	-0.008	0.0142	-0.451977	1.97222	NA	77736	78115	75776
mbpfas0045	c6m_0020001_2	NA	NA	NA	NA	0.0202	0.0048	-0.008	0.0029	-0.451977	0.467742	NA	77736	78115	75776
mbpfas0045	c6m_0020001_3	NA	NA	NA	NA	-0.0135	0.0051	-0.008	0.0132	-0.451977	1.97015	NA	77736	78115	75776
mbpfas0045	c6m_0040108b	NA	NA	NA	NA	-0.0102	0.0045	-0.008	-0.0074	-0.451977	-0.795699	NA	77736	61264	59482
mbpfas0045	c6m_0040109b	NA	NA	NA	NA	-0.0079	0.0053	-0.008	3e-04	-0.451977	0.0333333	NA	77736	61195	59412
mbpfas0045	c6m_0040110b	NA	NA	NA	NA	-0.0101	0.0049	-0.008	0.0225	-0.451977	2.29592	NA	77736	61095	59318
mbpfas0045	c6m_0040111b	NA	NA	NA	NA	-0.0133	0.0051	-0.008	0.0059	-0.451977	0.641304	NA	77736	61095	59318
mbpfas0045	c6m_0070103_checked	NA	NA	NA	NA	-0.0101	0.0058	-0.008	0.2189	-0.451977	12.3672	NA	77736	79449	76990
mbpfas0045	c6m_0090001b	NA	NA	NA	NA	0.0023	0.0053	-0.008	0.0033	-0.451977	0.611111	NA	77736	61156	59376
mbpfas0045	c6m_0170001_1	NA	NA	NA	NA	-0.0316	0.0049	-0.008	0.0062	-0.451977	1.05085	NA	77736	78115	75776
mbpfas0045	c6m_0170001_2	NA	NA	NA	NA	0.0302	0.005	-0.008	0.0098	-0.451977	1.66102	NA	77736	78062	75723
mbpfas0045	c6m_0180001_1	NA	NA	NA	NA	4.5075e-05	0.0047	-0.008	0.0403	-0.451977	5.30263	NA	77736	78062	75723
mbpfas0045	c6m_0180001_2	NA	NA	NA	NA	0.0016	0.0044	-0.008	0.0164	-0.451977	2.44776	NA	77736	78062	75723
mbpfas0045	c6m_0180001_3	NA	NA	NA	NA	0.0094	0.0049	-0.008	0.0213	-0.451977	3.13235	NA	77736	78071	75729
mbpfas0045	c6m_0220001_1	NA	NA	NA	NA	0.0088	0.0045	-0.008	0.0043	-0.451977	0.796296	NA	77736	78071	75729
mbpfas0045	c6m_0380001_1	NA	NA	NA	NA	-0.0059	0.0047	-0.008	0.003	-0.451977	0.566038	NA	77736	43650	42296
mbpfas0045	c6m_asq_total	NA	NA	NA	NA	-0.0121	0.005	-0.008	0.0766	-0.451977	9.34146	NA	77736	59348	57683
mbpfas0045	c6m_bed_time	NA	NA	NA	NA	0.0023	0.0048	-0.008	0.0177	-0.451977	2.85484	NA	77736	70809	68719
mbpfas0045	c6m_bmi	NA	NA	NA	NA	-0.0077	0.0058	-0.008	0.2613	-0.451977	18.2727	NA	77736	71674	70373
mbpfas0045	c6m_nap_count	NA	NA	NA	NA	-0.0022	0.005	-0.008	0.0172	-0.451977	3.07143	NA	77736	70826	68736
mbpfas0045	c6m_night_wake_up_count	NA	NA	NA	NA	0.007	0.0046	-0.008	0.0195	-0.451977	3.36207	NA	77736	70826	68736
mbpfas0045	c6m_sleep_time_day	NA	NA	NA	NA	-0.0179	0.005	-0.008	0.0205	-0.451977	3.53448	NA	77736	70826	68736
mbpfas0045	c6m_sleep_time_night	NA	NA	NA	NA	-0.016	0.0048	-0.008	0.0187	-0.451977	2.92188	NA	77736	70826	68736
mbpfas0045	c6m_total_sleep_time	NA	NA	NA	NA	-0.0248	0.0049	-0.008	0.0138	-0.451977	2.3	NA	77736	70826	68736
mbpfas0045	c6m_wake_up_time	NA	NA	NA	NA	0.0029	0.0047	-0.008	0.0394	-0.451977	5.9697	NA	77736	70822	68732
mbpfas0045	c_hospital_kikan	NA	NA	NA	NA	0.016	0.0049	-0.008	0.0146	-0.451977	2.51724	NA	77736	40817	40087
mbpfas0045	childcare_facility_daycare_time_3y	NA	NA	NA	NA	-0.0201	0.0045	-0.008	0.0083	-0.451977	0.783019	NA	77736	69837	67758
mbpfas0045	childcare_facility_daycare_time_4y	NA	NA	NA	NA	-0.0171	0.0047	-0.008	5e-04	-0.451977	0.0694444	NA	77736	69837	67758
mbpfas0045	childcare_facility_starting_age	NA	NA	NA	NA	0.0114	0.005	-0.008	0.0107	-0.451977	0.972727	NA	77736	69837	67758
mbpfas0045	constipation_3y	NA	NA	NA	NA	-0.002	0.0054	-0.008	0.028	-0.451977	3.94366	NA	77736	61862	60063
mbpfas0045	constipation_4y	NA	NA	NA	NA	0.0089	0.005	-0.008	0.0332	-0.451977	4.61111	NA	77736	61862	60063
mbpfas0045	constipation_cum_4y	NA	NA	NA	NA	0.0042	0.0053	-0.008	0.0485	-0.451977	5.98765	NA	77736	61862	60063
mbpfas0045	constipation_severity_3y	NA	NA	NA	NA	-0.0067	0.0052	-0.008	0.0363	-0.451977	4.65385	NA	77736	68351	66327
mbpfas0045	constipation_severity_4y	NA	NA	NA	NA	0.0101	0.0047	-0.008	0.0324	-0.451977	4.37838	NA	77736	68351	66327
mbpfas0045	dr0m_0020701_1	NA	NA	NA	NA	-0.011	0.0051	-0.008	0.0087	-0.451977	1.58182	NA	77736	58965	57253
mbpfas0045	dr0m_0020701_3	NA	NA	NA	NA	0.0074	0.0051	-0.008	0.0126	-0.451977	2.29091	NA	77736	59497	57780
mbpfas0045	dr0m_bmi	NA	NA	NA	NA	-0.0037	0.0054	-0.008	0.1436	-0.451977	13.0545	NA	77736	20259	19914
mbpfas0045	dr1m_0040501b	NA	NA	NA	NA	0.0017	0.005	-0.008	0.009	-0.451977	1.8	NA	77736	65579	63607
mbpfas0045	dr1m_bmi	NA	NA	NA	NA	-0.0147	0.0056	-0.008	0.1023	-0.451977	10.7684	NA	77736	20259	19914
mbpfas0045	egg_allergy_1hy	NA	NA	NA	NA	0.0047	0.0049	-0.008	0.0172	-0.451977	2.6875	NA	77736	71814	69708
mbpfas0045	egg_allergy_2y	NA	NA	NA	NA	0.0131	0.0044	-0.008	0.024	-0.451977	3.80952	NA	77736	79490	77047
mbpfas0045	egg_allergy_3y	NA	NA	NA	NA	0.004	0.0048	-0.008	0.0306	-0.451977	4.56716	NA	77736	60951	59175
mbpfas0045	egg_allergy_4y	NA	NA	NA	NA	0.0054	0.0047	-0.008	0.0247	-0.451977	3.38356	NA	77736	62924	61076
mbpfas0045	egg_allergy_cum_4y	NA	NA	NA	NA	0.0116	0.0045	-0.008	0.0351	-0.451977	4.28049	NA	77736	70178	68101
mbpfas0045	egg_allergy_score_until_4yo	NA	NA	NA	NA	0.0118	0.0051	-0.008	0.0558	-0.451977	5.58	NA	77736	52971	51611
mbpfas0045	egg_allergy_score_until_4yo_positive	NA	NA	NA	NA	0.0116	0.0052	-0.008	0.052	-0.451977	5.14851	NA	77736	61559	59772
mbpfas0045	exclusive_breastfeeding_1y	NA	NA	NA	NA	-0.0137	0.0048	-0.008	0.0262	-0.451977	3.9697	NA	77736	66687	64729
mbpfas0045	febrile_convulsion_cum_4y	NA	NA	NA	NA	-0.0011	0.0048	-0.008	0.0888	-0.451977	8.07273	NA	77736	64752	62849
mbpfas0045	feeding_type_yesterday_breast_feeding_count_1m	NA	NA	NA	NA	-0.009	0.0044	-0.008	0.0168	-0.451977	2.84746	NA	77736	73434	71250
mbpfas0045	feeding_type_yesterday_formula_feeding_count_1m	NA	NA	NA	NA	-0.0112	0.0048	-0.008	0.0086	-0.451977	0.754386	NA	77736	73434	71250
mbpfas0045	fever_count_cum_2hy	NA	NA	NA	NA	-0.012	0.0051	-0.008	0.0463	-0.451977	5.38372	NA	77736	68351	66327
mbpfas0045	fever_count_cum_2y	NA	NA	NA	NA	-0.0194	0.0053	-0.008	0.036	-0.451977	4.44444	NA	77736	68351	66327
mbpfas0045	fever_over_39c_count_cum_2hy	NA	NA	NA	NA	-0.0114	0.0053	-0.008	0.0364	-0.451977	4.08989	NA	77736	68351	66327
mbpfas0045	fever_over_39c_count_cum_2y	NA	NA	NA	NA	-0.018	0.0053	-0.008	0.0302	-0.451977	3.82278	NA	77736	61862	60063
mbpfas0045	first_vaccination_bcg	NA	NA	NA	NA	-0.009	0.0051	-0.008	0.0051	-0.451977	0.822581	NA	77736	61862	60063
mbpfas0045	first_vaccination_dpt	NA	NA	NA	NA	-0.005	0.0052	-0.008	0.0012	-0.451977	0.193548	NA	77736	61862	60063
mbpfas0045	first_vaccination_haemophilus_b_influenzae	NA	NA	NA	NA	0.0102	0.0046	-0.008	8e-04	-0.451977	0.135593	NA	77736	61862	60063
mbpfas0045	first_vaccination_hbv	NA	NA	NA	NA	0.0264	0.0048	-0.008	0.015	-0.451977	2.63158	NA	77736	61679	59885
mbpfas0045	first_vaccination_pneumococcus	NA	NA	NA	NA	0.0042	0.0046	-0.008	-0.0025	-0.451977	-0.403226	NA	77736	65116	63204
mbpfas0045	first_vaccination_polio	NA	NA	NA	NA	0.0039	0.0048	-0.008	-0.0064	-0.451977	-1.12281	NA	77736	61862	60063
mbpfas0045	first_vaccination_rotavirus	NA	NA	NA	NA	0.029	0.0052	-0.008	0.0073	-0.451977	1.17742	NA	77736	61862	60063
mbpfas0045	fish_allergy_score_until_4yo_positive	NA	NA	NA	NA	-0.0026	0.005	-0.008	0.0081	-0.451977	1.55769	NA	77736	59184	57474
mbpfas0045	food_allergy_cum_4y	NA	NA	NA	NA	0.0115	0.0049	-0.008	0.0458	-0.451977	4.77083	NA	77736	64687	62787
mbpfas0045	food_allergy_cum_count_until_4yo	NA	NA	NA	NA	0.0114	0.0047	-0.008	0.0447	-0.451977	4.96667	NA	77736	61845	60046
mbpfas0045	food_allergy_egg_feeding_status_case_combined_1yh	NA	NA	NA	NA	0.009	0.0051	-0.008	0.0402	-0.451977	4.46667	NA	77736	61843	60045
mbpfas0045	food_allergy_egg_feeding_status_case_combined_2y	NA	NA	NA	NA	0.0096	0.005	-0.008	0.0343	-0.451977	4.34177	NA	77736	61845	60046
mbpfas0045	food_allergy_egg_feeding_status_case_combined_3y	NA	NA	NA	NA	0.0014	0.0053	-0.008	0.0219	-0.451977	2.60714	NA	77736	69223	67175
mbpfas0045	food_allergy_egg_feeding_status_case_combined_4y	NA	NA	NA	NA	0.012	0.0055	-0.008	0.0133	-0.451977	1.77333	NA	77736	67637	65654
mbpfas0045	food_allergy_fish_feeding_status_case_combined_1yh	NA	NA	NA	NA	-0.0051	0.0051	-0.008	-0.0077	-0.451977	-1.30508	NA	77736	61844	60045
mbpfas0045	food_allergy_fish_feeding_status_case_combined_2y	NA	NA	NA	NA	-0.0043	0.0048	-0.008	0.0034	-0.451977	0.53125	NA	77736	61849	60050
mbpfas0045	food_allergy_fish_feeding_status_case_combined_3y	NA	NA	NA	NA	0.0019	0.0046	-0.008	-0.0118	-0.451977	-2.40816	NA	77736	69212	67165
mbpfas0045	food_allergy_fruit_feeding_status_case_combined_1yh	NA	NA	NA	NA	0.0024	0.0048	-0.008	0.0068	-0.451977	1.21429	NA	77736	61845	60046
mbpfas0045	food_allergy_fruit_feeding_status_case_combined_2y	NA	NA	NA	NA	-0.0011	0.0051	-0.008	0.002	-0.451977	0.3125	NA	77736	61849	60050
mbpfas0045	food_allergy_fruit_feeding_status_case_combined_3y	NA	NA	NA	NA	0.0034	0.005	-0.008	-7e-04	-0.451977	-0.107692	NA	77736	69260	67211
mbpfas0045	food_allergy_milk_feeding_status_case_combined_1yh	NA	NA	NA	NA	0.0029	0.0051	-0.008	0.0113	-0.451977	1.82258	NA	77736	61844	60045
mbpfas0045	food_allergy_milk_feeding_status_case_combined_2y	NA	NA	NA	NA	0.0112	0.0049	-0.008	0.0185	-0.451977	2.84615	NA	77736	61849	60050
mbpfas0045	food_allergy_milk_feeding_status_case_combined_3y	NA	NA	NA	NA	0.0034	0.0045	-0.008	0.0097	-0.451977	1.49231	NA	77736	69258	67207
mbpfas0045	food_allergy_milk_feeding_status_case_combined_4y	NA	NA	NA	NA	0.0062	0.0049	-0.008	0.0075	-0.451977	1.10294	NA	77736	67658	65669
mbpfas0045	food_allergy_non_peanuts_nuts_feeding_status_case_combined_4y	NA	NA	NA	NA	0.0138	0.0051	-0.008	0.0075	-0.451977	0.9375	NA	77736	67658	65671
mbpfas0045	food_allergy_nuts_feeding_status_case_combined_1yh	NA	NA	NA	NA	0.0263	0.005	-0.008	0.0278	-0.451977	3.97143	NA	77736	61849	60050
mbpfas0045	food_allergy_nuts_feeding_status_case_combined_2y	NA	NA	NA	NA	0.0235	0.0048	-0.008	0.0206	-0.451977	2.98551	NA	77736	69297	67245
mbpfas0045	food_allergy_nuts_feeding_status_case_combined_3y	NA	NA	NA	NA	0.012	0.0047	-0.008	0.0233	-0.451977	2.94937	NA	77736	67701	65711
mbpfas0045	food_allergy_peanuts_feeding_status_case_combined_4y	NA	NA	NA	NA	0.0082	0.005	-0.008	0.0073	-0.451977	1.01389	NA	77736	67682	65694
mbpfas0045	food_allergy_score_cum_count_until_4yo	NA	NA	NA	NA	0.0107	0.0051	-0.008	0.064	-0.451977	6.09524	NA	77736	61849	60050
mbpfas0045	food_allergy_sesame_feeding_status_case_combined_1yh	NA	NA	NA	NA	0.0025	0.0051	-0.008	0.0083	-0.451977	1.22059	NA	77736	61845	60046
mbpfas0045	food_allergy_sesame_feeding_status_case_combined_2y	NA	NA	NA	NA	0.006	0.0048	-0.008	-0.0116	-0.451977	-2	NA	77736	69328	67277
mbpfas0045	food_allergy_sesame_feeding_status_case_combined_3y	NA	NA	NA	NA	4e-04	0.005	-0.008	0.0033	-0.451977	0.540984	NA	77736	67753	65757
mbpfas0045	food_allergy_shellfish_feeding_status_case_combined_1yh	NA	NA	NA	NA	0.0084	0.005	-0.008	0.0297	-0.451977	4.30435	NA	77736	61845	60046
mbpfas0045	food_allergy_shellfish_feeding_status_case_combined_2y	NA	NA	NA	NA	0.0059	0.0045	-0.008	0.0117	-0.451977	1.82812	NA	77736	61849	60050
mbpfas0045	food_allergy_shellfish_feeding_status_case_combined_3y	NA	NA	NA	NA	0.008	0.0046	-0.008	0.0023	-0.451977	0.338235	NA	77736	69261	67211
mbpfas0045	food_allergy_shellfish_feeding_status_case_combined_4y	NA	NA	NA	NA	-9e-04	0.0054	-0.008	0.0249	-0.451977	3.32	NA	77736	67613	65631
mbpfas0045	food_allergy_soba_feeding_status_case_combined_1yh	NA	NA	NA	NA	0.0295	0.0049	-0.008	0.0249	-0.451977	3.95238	NA	77736	61143	59367
mbpfas0045	food_allergy_soba_feeding_status_case_combined_2y	NA	NA	NA	NA	0.0278	0.0047	-0.008	0.0143	-0.451977	2.2	NA	77736	69461	67406
mbpfas0045	food_allergy_soba_feeding_status_case_combined_3y	NA	NA	NA	NA	0.025	0.0051	-0.008	0.0059	-0.451977	0.819444	NA	77736	69210	67163
mbpfas0045	food_allergy_soba_feeding_status_case_combined_4y	NA	NA	NA	NA	0.0042	0.0049	-0.008	0.0094	-0.451977	1.32394	NA	77736	67669	65681
mbpfas0045	food_allergy_wheat_feeding_status_case_combined_1yh	NA	NA	NA	NA	0.0051	0.0044	-0.008	0.008	-0.451977	1.45455	NA	77736	61844	60045
mbpfas0045	fruit_allergy_score_until_4yo_positive	NA	NA	NA	NA	6e-04	0.0046	-0.008	0.0137	-0.451977	2.20968	NA	77736	61291	59508
mbpfas0045	ft1b_0080001	NA	NA	NA	NA	0.0132	0.0048	-0.008	0.0438	-0.451977	3.68067	NA	77736	78466	77736
mbpfas0045	ft1b_0400001	NA	NA	NA	NA	-0.0036	0.0049	-0.008	0.0545	-0.451977	4.12879	NA	77736	79705	77265
mbpfas0045	ft1b_0410001	NA	NA	NA	NA	-0.0038	0.0052	-0.008	0.0599	-0.451977	3.94079	NA	77736	79705	77265
mbpfas0045	ft1b_0420001	NA	NA	NA	NA	-0.0054	0.0053	-0.008	0.0544	-0.451977	3.62667	NA	77736	79705	77265
mbpfas0045	ft1b_0430001	NA	NA	NA	NA	-0.0039	0.0055	-0.008	0.0461	-0.451977	3.17931	NA	77736	79705	77265
mbpfas0045	ft1b_0440001	NA	NA	NA	NA	0.0035	0.0048	-0.008	0.053	-0.451977	4.24	NA	77736	79705	77265
mbpfas0045	ft1b_0450001	NA	NA	NA	NA	0.0043	0.0048	-0.008	0.0486	-0.451977	4.58491	NA	77736	79705	77265
mbpfas0045	ft1b_0460001	NA	NA	NA	NA	0.0037	0.0047	-0.008	0.0516	-0.451977	4.96154	NA	77736	79449	76990
mbpfas0045	ft1b_0470001b	NA	NA	NA	NA	0.0121	0.0052	-0.008	-0.0046	-0.451977	-0.479167	NA	77736	58181	56565
mbpfas0045	ft1b_0480001	NA	NA	NA	NA	-0.0036	0.0054	-0.008	0.0568	-0.451977	3.44242	NA	77736	79449	76990
mbpfas0045	gastroenteritis_cum_2y	NA	NA	NA	NA	-0.0115	0.005	-0.008	0.0158	-0.451977	2.07895	NA	77736	61118	59342
mbpfas0045	hand_foot_and_mouth_disease_cum_2y	NA	NA	NA	NA	-0.0079	0.0053	-0.008	-6e-04	-0.451977	-0.0810811	NA	77736	61862	60063
mbpfas0045	hba1c_ngsp_early	NA	NA	NA	NA	-0.0169	0.0049	-0.008	0.0558	-0.451977	6.2	NA	77736	68351	66327
mbpfas0045	herpangina_cum_2y	NA	NA	NA	NA	0.0053	0.0055	-0.008	0.0091	-0.451977	1.26389	NA	77736	61862	60063
mbpfas0045	hsv_infection_cum_2y	NA	NA	NA	NA	0.0075	0.0047	-0.008	0.0026	-0.451977	0.472727	NA	77736	61862	60063
mbpfas0045	influenza_viral_infections_cum_4y	NA	NA	NA	NA	-0.0121	0.0049	-0.008	0.0286	-0.451977	3.91781	NA	77736	61862	60063
mbpfas0045	intellectual_and_developmental_disability_including_language_delay_cum_4y	NA	NA	NA	NA	-0.0069	0.0049	-0.008	2e-04	-0.451977	0.030303	NA	77736	68351	66327
mbpfas0045	isacc_modified_current_runny_nose_autumn_2y	NA	NA	NA	NA	-0.0057	0.0048	-0.008	0.0014	-0.451977	0.237288	NA	77736	73434	71250
mbpfas0045	isacc_modified_current_runny_nose_autumn_3y	NA	NA	NA	NA	-0.0072	0.005	-0.008	0.0039	-0.451977	0.590909	NA	77736	76280	74020
mbpfas0045	isacc_modified_current_runny_nose_autumn_4y	NA	NA	NA	NA	-0.0113	0.0054	-0.008	-0.0066	-0.451977	-1.06452	NA	77736	68351	66327
mbpfas0045	isacc_modified_current_runny_nose_nonpollen_season_2y	NA	NA	NA	NA	-5e-04	0.0052	-0.008	5e-04	-0.451977	0.0746269	NA	77736	76280	74020
mbpfas0045	isacc_modified_current_runny_nose_nonpollen_season_3y	NA	NA	NA	NA	-0.0054	0.0047	-0.008	-0.0024	-0.451977	-0.393443	NA	77736	55151	53487
mbpfas0045	isacc_modified_current_runny_nose_nonpollen_season_4y	NA	NA	NA	NA	-0.0085	0.0048	-0.008	0.001	-0.451977	0.149254	NA	77736	68351	66327
mbpfas0045	isacc_modified_current_runny_nose_pollen_season_2y	NA	NA	NA	NA	-0.0052	0.005	-0.008	6e-04	-0.451977	0.0983607	NA	77736	72891	70726
mbpfas0045	isacc_modified_current_runny_nose_pollen_season_3y	NA	NA	NA	NA	-0.0067	0.0046	-0.008	0.0055	-0.451977	0.833333	NA	77736	75785	73539
mbpfas0045	isacc_modified_current_runny_nose_pollen_season_4y	NA	NA	NA	NA	0.0029	0.005	-0.008	0.0103	-0.451977	1.43056	NA	77736	68351	66327
mbpfas0045	isacc_modified_current_runny_nose_spring_2y	NA	NA	NA	NA	-0.0078	0.0051	-0.008	0.0019	-0.451977	0.301587	NA	77736	73434	71250
mbpfas0045	isacc_modified_current_runny_nose_spring_3y	NA	NA	NA	NA	-0.0078	0.0047	-0.008	0.0027	-0.451977	0.428571	NA	77736	76280	74020
mbpfas0045	isacc_modified_current_runny_nose_spring_4y	NA	NA	NA	NA	0.002	0.0048	-0.008	0.0091	-0.451977	1.28169	NA	77736	72755	70604
mbpfas0045	isacc_modified_current_runny_nose_summer_2y	NA	NA	NA	NA	-0.0041	0.0046	-0.008	-7e-04	-0.451977	-0.118644	NA	77736	73434	71250
mbpfas0045	isacc_modified_current_runny_nose_summer_3y	NA	NA	NA	NA	-0.0045	0.005	-0.008	0.0024	-0.451977	0.358209	NA	77736	76280	74020
mbpfas0045	isacc_modified_current_runny_nose_summer_4y	NA	NA	NA	NA	-4e-04	0.0053	-0.008	-3e-04	-0.451977	-0.0379747	NA	77736	37207	36010
mbpfas0045	isacc_modified_current_runny_nose_winter_2y	NA	NA	NA	NA	-0.0044	0.0049	-0.008	0.0049	-0.451977	0.742424	NA	77736	73369	71185
mbpfas0045	isacc_modified_current_runny_nose_winter_3y	NA	NA	NA	NA	-0.0015	0.0047	-0.008	-9e-04	-0.451977	-0.160714	NA	77736	76280	74020
mbpfas0045	isacc_modified_current_runny_nose_winter_4y	NA	NA	NA	NA	-0.0071	0.0049	-0.008	-0.0038	-0.451977	-0.535211	NA	77736	68351	66327
mbpfas0045	kawasaki_disease_cum_4y	NA	NA	NA	NA	-0.0042	0.005	-0.008	-6e-04	-0.451977	-0.0967742	NA	77736	64819	62914
mbpfas0045	length_of_labor	NA	NA	NA	NA	0.044	0.0051	-0.008	0.0336	-0.451977	4.73239	NA	77736	59836	58103
mbpfas0045	low_birth_weight	NA	NA	NA	NA	0.0102	0.0049	-0.008	0.0312	-0.451977	4.8	NA	77736	69837	67758
mbpfas0045	lower_respiratory_tract_infection_cum_2y	NA	NA	NA	NA	-0.0162	0.005	-0.008	0.0186	-0.451977	2.58333	NA	77736	61156	59376
mbpfas0045	m0mb_0410001	NA	NA	NA	NA	0.0014	0.0057	-0.008	0.0693	-0.451977	6.41667	NA	77736	78277	77242
mbpfas0045	m0mb_0420001	NA	NA	NA	NA	0.0061	0.0057	-0.008	0.0712	-0.451977	6.47273	NA	77736	78277	77242
mbpfas0045	m0mb_0430001	NA	NA	NA	NA	-0.0029	0.005	-0.008	0.062	-0.451977	4.46043	NA	77736	78277	77242
mbpfas0045	m0mb_0450001	NA	NA	NA	NA	-0.0022	0.0046	-0.008	0.0209	-0.451977	3.16667	NA	77736	78277	77242
mbpfas0045	m0mb_0460001	NA	NA	NA	NA	0.0014	0.0047	-0.008	0.0224	-0.451977	3.5	NA	77736	78270	77237
mbpfas0045	m0mb_0480001	NA	NA	NA	NA	0.001	0.0057	-0.008	0.0638	-0.451977	6.44444	NA	77736	78466	77736
mbpfas0045	m1m_0030001_1	NA	NA	NA	NA	-0.0087	0.0045	-0.008	0.0011	-0.451977	0.186441	NA	77736	76319	74039
mbpfas0045	m1m_0030001_2	NA	NA	NA	NA	0.0211	0.0048	-0.008	0.0098	-0.451977	1.46269	NA	77736	60884	59112
mbpfas0045	m1m_0030001_3	NA	NA	NA	NA	-3e-04	0.0051	-0.008	-0.0104	-0.451977	-1.92593	NA	77736	60838	59068
mbpfas0045	m1m_0040001_1	NA	NA	NA	NA	-0.0278	0.0053	-0.008	0.0166	-0.451977	2.72131	NA	77736	60809	59038
mbpfas0045	m1m_0040001_2	NA	NA	NA	NA	0.0095	0.0052	-0.008	0.0022	-0.451977	0.431373	NA	77736	60590	58830
mbpfas0045	m1m_0040001_4	NA	NA	NA	NA	0.0218	0.0054	-0.008	0.0173	-0.451977	2.74603	NA	77736	60807	59040
mbpfas0045	m1m_0040001_6	NA	NA	NA	NA	-0.0031	0.0048	-0.008	-0.0088	-0.451977	-1.76	NA	77736	58807	57099
mbpfas0045	m1m_0250001_1	NA	NA	NA	NA	-0.0307	0.005	-0.008	0.0132	-0.451977	2.09524	NA	77736	59039	57330
mbpfas0045	m1m_0250001_2	NA	NA	NA	NA	0.0294	0.0046	-0.008	0.0101	-0.451977	1.60317	NA	77736	59039	57329
mbpfas0045	m1m_0250001_3	NA	NA	NA	NA	0.0049	0.0047	-0.008	0.0035	-0.451977	0.603448	NA	77736	58931	57224
mbpfas0045	m1m_0260001_1	NA	NA	NA	NA	-0.0178	0.0046	-0.008	0.0079	-0.451977	1.36207	NA	77736	59117	57401
mbpfas0045	m1m_0260001_2	NA	NA	NA	NA	0.0169	0.0047	-0.008	0.0055	-0.451977	0.901639	NA	77736	79056	76632
mbpfas0045	m1m_bed_time	NA	NA	NA	NA	-0.0113	0.0047	-0.008	2e-04	-0.451977	0.0350877	NA	77736	64774	62875
mbpfas0045	m1m_nap_count	NA	NA	NA	NA	-0.015	0.0051	-0.008	0.0286	-0.451977	4.4	NA	77736	64774	62875
mbpfas0045	m1m_night_wake_up_count	NA	NA	NA	NA	-0.0041	0.0045	-0.008	0.0238	-0.451977	3.83871	NA	77736	64774	62875
mbpfas0045	m1m_sleep_time_day	NA	NA	NA	NA	-0.0242	0.0051	-0.008	0.0395	-0.451977	6.69492	NA	77736	64774	62875
mbpfas0045	m1m_sleep_time_night	NA	NA	NA	NA	-0.0309	0.0049	-0.008	0.0141	-0.451977	2.2381	NA	77736	64774	62875
mbpfas0045	m1m_total_sleep_time	NA	NA	NA	NA	-0.0356	0.0048	-0.008	0.028	-0.451977	4.66667	NA	77736	64774	62875
mbpfas0045	m1m_wake_up_time	NA	NA	NA	NA	-0.0138	0.0049	-0.008	0.0249	-0.451977	3.19231	NA	77736	64774	62875
mbpfas0045	mbpfas0001b	NA	NA	NA	NA	0.037	0.0049	-0.008	0.0136	-0.451977	0.660194	NA	77736	70145	68069
mbpfas0045	mbpfas0039b	NA	NA	NA	NA	-0.0063	0.0049	-0.008	0.0042	-0.451977	0.214286	NA	77736	67528	65536
mbpfas0045	mbpfas0047	NA	NA	NA	NA	0.4163	0.0054	-0.008	0.0515	-0.451977	2.48792	NA	77736	77614	76910
mbpfas0045	mbpfas0053b	NA	NA	NA	NA	0.0299	0.0044	-0.008	0.0222	-0.451977	1.21978	NA	77736	63889	61997
mbpfas0045	mbpfas0067b	NA	NA	NA	NA	-0.0065	0.0048	-0.008	0.0296	-0.451977	1.5914	NA	77736	63432	61567
mbpfas0045	mbpfas0073	NA	NA	NA	NA	0.0379	0.0051	-0.008	0.0626	-0.451977	2.69828	NA	77736	77614	76910
mbpfas0045	milk_allergy_1hy	NA	NA	NA	NA	0.0037	0.0048	-0.008	0.0138	-0.451977	2.15625	NA	77736	38984	37714
mbpfas0045	milk_allergy_2y	NA	NA	NA	NA	0.0061	0.0046	-0.008	0.0113	-0.451977	1.79365	NA	77736	77888	75522
mbpfas0045	milk_allergy_3y	NA	NA	NA	NA	0.0029	0.0044	-0.008	0.0017	-0.451977	0.288136	NA	77736	59290	57569
mbpfas0045	milk_allergy_cum_4y	NA	NA	NA	NA	0.0022	0.005	-0.008	0.0203	-0.451977	3.02985	NA	77736	70178	68101
mbpfas0045	milk_allergy_score_until_4yo	NA	NA	NA	NA	2e-04	0.0051	-0.008	0.0317	-0.451977	4.28378	NA	77736	60310	58536
mbpfas0045	milk_allergy_score_until_4yo_positive	NA	NA	NA	NA	0.0016	0.005	-0.008	0.0309	-0.451977	4.06579	NA	77736	58782	57074
mbpfas0045	mt1b_0020001	NA	NA	NA	NA	0.0012	0.0055	-0.008	0.0349	-0.451977	4.30864	NA	77736	69375	69371
mbpfas0045	mt1b_0020101	NA	NA	NA	NA	0.0012	0.0055	-0.008	0.0332	-0.451977	4.25641	NA	77736	77736	77736
mbpfas0045	mt1b_0030001	NA	NA	NA	NA	0.0041	0.0052	-0.008	0.0286	-0.451977	3.575	NA	77736	20259	19914
mbpfas0045	mt1b_0030101	NA	NA	NA	NA	0.0048	0.0052	-0.008	0.0294	-0.451977	3.58537	NA	77736	20259	19914
mbpfas0045	mt1b_0040001b	NA	NA	NA	NA	7e-04	0.0046	-0.008	0.015	-0.451977	2.58621	NA	77736	58567	56860
mbpfas0045	mt1b_0040101b	NA	NA	NA	NA	-6e-04	0.0046	-0.008	0.0141	-0.451977	2.35	NA	77736	59441	57754
mbpfas0045	mt1b_0050001	NA	NA	NA	NA	0.0021	0.005	-0.008	0.0302	-0.451977	4.50746	NA	77736	20259	19914
mbpfas0045	mt1b_0050101	NA	NA	NA	NA	0.0016	0.005	-0.008	0.03	-0.451977	4.34783	NA	77736	20259	19914
mbpfas0045	mt1b_0060001	NA	NA	NA	NA	-0.0048	0.0052	-0.008	0.02	-0.451977	2.85714	NA	77736	20259	19914
mbpfas0045	mt1b_0060101	NA	NA	NA	NA	-0.0048	0.0051	-0.008	0.0191	-0.451977	2.72857	NA	77736	20259	19914
mbpfas0045	mt1b_0080001	NA	NA	NA	NA	0.0029	0.0056	-0.008	0.0576	-0.451977	6.32967	NA	77736	20259	19914
mbpfas0045	mt1b_0100101	NA	NA	NA	NA	0.0066	0.0055	-0.008	0.0571	-0.451977	3.48171	NA	77736	20259	19914
mbpfas0045	mt1b_0100201	NA	NA	NA	NA	-0.0102	0.005	-0.008	0.055	-0.451977	6.11111	NA	77736	20259	19914
mbpfas0045	mt1b_0100301	NA	NA	NA	NA	0.024	0.0049	-0.008	0.034	-0.451977	4.72222	NA	77736	20259	19914
mbpfas0045	mt1b_0100401	NA	NA	NA	NA	0.0159	0.005	-0.008	0.039	-0.451977	5.34247	NA	77736	20256	19911
mbpfas0045	mt1b_0100501	NA	NA	NA	NA	0.0358	0.005	-0.008	0.0606	-0.451977	5.66355	NA	77736	71680	70379
mbpfas0045	mt1b_0100601	NA	NA	NA	NA	0.0414	0.0053	-0.008	0.0596	-0.451977	5.51852	NA	77736	70976	69677
mbpfas0045	mt1b_0100701	NA	NA	NA	NA	0.0271	0.0051	-0.008	0.0456	-0.451977	5.92208	NA	77736	71664	70363
mbpfas0045	mt1b_0100801	NA	NA	NA	NA	-0.0064	0.0046	-0.008	0.0914	-0.451977	7.87931	NA	77736	70960	69661
mbpfas0045	mt1b_0200101	NA	NA	NA	NA	-6e-04	0.0052	-0.008	0.0567	-0.451977	5.0177	NA	77736	71655	70354
mbpfas0045	mt1b_0200201	NA	NA	NA	NA	-0.0011	0.0053	-0.008	0.0537	-0.451977	4.92661	NA	77736	70951	69652
mbpfas0045	mt1b_0200301	NA	NA	NA	NA	0.0065	0.005	-0.008	0.0432	-0.451977	4.69565	NA	77736	71659	70358
mbpfas0045	mt1b_0200401	NA	NA	NA	NA	-0.0015	0.0054	-0.008	0.0552	-0.451977	5.52	NA	77736	70955	69656
mbpfas0045	mt1b_0200501	NA	NA	NA	NA	-0.0039	0.0053	-0.008	0.026	-0.451977	1.9697	NA	77736	71685	70384
mbpfas0045	mt1b_0400001	NA	NA	NA	NA	-0.0081	0.0053	-0.008	0.0725	-0.451977	6.90476	NA	77736	71426	70133
mbpfas0045	mt1b_0410001	NA	NA	NA	NA	3e-04	0.0054	-0.008	0.0631	-0.451977	6.8587	NA	77736	71426	70133
mbpfas0045	mt1b_0420001	NA	NA	NA	NA	0.0046	0.0056	-0.008	0.0587	-0.451977	6.52222	NA	77736	71426	70133
mbpfas0045	mt1b_0430001	NA	NA	NA	NA	-0.0086	0.0053	-0.008	0.058	-0.451977	4.87395	NA	77736	71426	70133
mbpfas0045	mt1b_0440001	NA	NA	NA	NA	0.0147	0.0054	-0.008	0.0611	-0.451977	6.17172	NA	77736	71426	70133
mbpfas0045	mt1b_0450001	NA	NA	NA	NA	-0.0062	0.0053	-0.008	0.029	-0.451977	4.14286	NA	77736	71426	70133
mbpfas0045	mt1b_0460001	NA	NA	NA	NA	0.0217	0.0051	-0.008	0.0312	-0.451977	4.52174	NA	77736	71426	70133
mbpfas0045	mt1b_0470001	NA	NA	NA	NA	0.0024	0.0051	-0.008	-0.0051	-0.451977	-0.87931	NA	77736	71426	70133
mbpfas0045	mt1b_0480001	NA	NA	NA	NA	0.0065	0.0054	-0.008	0.0615	-0.451977	5.6422	NA	77736	71426	70133
mbpfas0045	mt1u_0010001	NA	NA	NA	NA	7e-04	0.0048	-0.008	0.0165	-0.451977	2.79661	NA	77736	71426	70133
mbpfas0045	mt1u_0020001	NA	NA	NA	NA	-5e-04	0.0049	-0.008	0.013	-0.451977	2.13115	NA	77736	71426	70133
mbpfas0045	mt2b_0410001	NA	NA	NA	NA	0.0079	0.0055	-0.008	0.0775	-0.451977	6.73913	NA	77736	71426	70133
mbpfas0045	mt2b_0420001	NA	NA	NA	NA	0.007	0.0058	-0.008	0.0791	-0.451977	6.76068	NA	77736	71426	70133
mbpfas0045	mt2b_0430001	NA	NA	NA	NA	-0.0051	0.0054	-0.008	0.0853	-0.451977	5.29814	NA	77736	71648	70347
mbpfas0045	mt2b_0450001	NA	NA	NA	NA	-0.0082	0.0046	-0.008	0.0514	-0.451977	6.425	NA	77736	71648	70347
mbpfas0045	mt2b_0460001	NA	NA	NA	NA	0.028	0.0053	-0.008	0.0452	-0.451977	5.38095	NA	77736	71648	70347
mbpfas0045	mt2b_0480001	NA	NA	NA	NA	0.0117	0.0058	-0.008	0.0758	-0.451977	5.57353	NA	77736	71648	70347
mbpfas0045	mt2b_0490001	NA	NA	NA	NA	0.0238	0.0052	-0.008	0.0271	-0.451977	3.56579	NA	77736	71648	70347
mbpfas0045	mt2u_0010001	NA	NA	NA	NA	-0.008	0.0048	-0.008	0.0227	-0.451977	3.72131	NA	77736	71648	70347
mbpfas0045	mt2u_0020001	NA	NA	NA	NA	-0.0093	0.0049	-0.008	0.0228	-0.451977	3.8	NA	77736	71648	70347
mbpfas0045	mumps_cum_4y	NA	NA	NA	NA	-0.0097	0.005	-0.008	0.0044	-0.451977	0.594595	NA	77736	68351	66327
mbpfas0045	mycotic_or_fungal_infection_cum_2y	NA	NA	NA	NA	-0.0097	0.0044	-0.008	0.0053	-0.451977	0.929825	NA	77736	61862	60063
mbpfas0045	nuts_allergy_score_until_4yo_positive	NA	NA	NA	NA	-0.0016	0.0051	-0.008	0.0098	-0.451977	1.44118	NA	77736	68351	66327
mbpfas0045	otitis_media_cum_2y	NA	NA	NA	NA	-0.0091	0.0052	-0.008	0.0243	-0.451977	3.68182	NA	77736	61195	59412
mbpfas0045	out_of_night_diapers_age_4y	NA	NA	NA	NA	0.0131	0.0047	-0.008	0.0304	-0.451977	2.15603	NA	77736	68351	66327
mbpfas0045	participant_reported_food_allergy_cum_4y	NA	NA	NA	NA	0.0124	0.0046	-0.008	0.0429	-0.451977	4.71429	NA	77736	61849	60050
mbpfas0045	peanuts_allergy_score_4yo_positive	NA	NA	NA	NA	-0.008	0.0049	-0.008	0.0018	-0.451977	0.28125	NA	77736	68351	66327
mbpfas0045	premature_birth	NA	NA	NA	NA	-0.0026	0.0046	-0.008	0.0091	-0.451977	1.56897	NA	77736	69837	67758
mbpfas0045	psychomotor_developmental_delay_cum_4y	NA	NA	NA	NA	-0.003	0.0049	-0.008	-0.0018	-0.451977	-0.295082	NA	77736	68351	66327
mbpfas0045	roseola_infantum_cum_2y	NA	NA	NA	NA	-0.0028	0.0047	-0.008	0.0126	-0.451977	2	NA	77736	61089	59310
mbpfas0045	rsv_infection_cum_2y	NA	NA	NA	NA	-0.0143	0.0051	-0.008	0.0361	-0.451977	5.30882	NA	77736	61862	60063
mbpfas0045	shellfish_allergy_score_until_4yo_positive	NA	NA	NA	NA	-0.0025	0.0048	-0.008	0.0027	-0.451977	0.442623	NA	77736	64843	62936
mbpfas0045	soba_allergy_score_until_4yo_positive	NA	NA	NA	NA	0.0091	0.0047	-0.008	0.0105	-0.451977	1.75	NA	77736	64763	62860
mbpfas0045	soybean_allergy_score_until_4yo_positive	NA	NA	NA	NA	0.006	0.0049	-0.008	0.0084	-0.451977	1.29231	NA	77736	60039	58302
mbpfas0045	streptococcus_pyogenes_cum_4y	NA	NA	NA	NA	-0.0132	0.0051	-0.008	0.0062	-0.451977	0.984127	NA	77736	68351	66327
mbpfas0045	ucbb_0080001b	NA	NA	NA	NA	-0.0099	0.0047	-0.008	0.029	-0.451977	4.83333	NA	77736	58261	56639
mbpfas0045	ucbb_0410001	NA	NA	NA	NA	0.0116	0.0055	-0.008	0.3582	-0.451977	8.3109	NA	77736	71653	70352
mbpfas0045	ucbb_0420001	NA	NA	NA	NA	0.0121	0.0054	-0.008	0.3484	-0.451977	7.81166	NA	77736	71648	70347
mbpfas0045	ucbb_0430001	NA	NA	NA	NA	0.0261	0.0058	-0.008	0.2981	-0.451977	4.26466	NA	77736	71479	70202
mbpfas0045	ucbb_0450001	NA	NA	NA	NA	4e-04	0.0054	-0.008	0.0986	-0.451977	10.9556	NA	77736	71475	70198
mbpfas0045	ucbb_0460001	NA	NA	NA	NA	-0.0061	0.0052	-0.008	0.0956	-0.451977	10.5055	NA	77736	78277	77242
mbpfas0045	ucbb_0480001	NA	NA	NA	NA	0.0087	0.0057	-0.008	0.3442	-0.451977	7.23109	NA	77736	78277	77242
mbpfas0045	upper_respiratory_tract_infection_cum_2y	NA	NA	NA	NA	-0.0063	0.0054	-0.008	0.018	-0.451977	2.64706	NA	77736	61095	59318
mbpfas0045	urinary_tract_infections_cum_4y	NA	NA	NA	NA	-0.0039	0.0044	-0.008	-0.0027	-0.451977	-0.442623	NA	77736	61862	60063
mbpfas0045	urticaria_cum_4y	NA	NA	NA	NA	0.0021	0.0052	-0.008	0.0121	-0.451977	1.77941	NA	77736	64701	62801
mbpfas0045	varicella_cum_4y	NA	NA	NA	NA	-0.0164	0.0055	-0.008	0.0045	-0.451977	0.642857	NA	77736	61862	60063
mbpfas0045	wheat_allergy_score_until_4yo_positive	NA	NA	NA	NA	0.0088	0.0053	-0.008	0.0305	-0.451977	4.55224	NA	77736	59324	57609
mbpfas0047	BMI	-0.3512	0.1156	-3.038	0.0024	0.0115	0.0065	0.0515	0.1732	2.48792	19.4607	0.0504413958608483	20259	163835	0
mbpfas0047	adenovirus_infection_cum_2y	0.3041	0.295	1.0311	0.3025	-0.0098	0.0046	0.0515	0.0171	2.48792	2.71429	-0.0315597346933491	20259	61095	16075
mbpfas0047	allergic_conjunctivitis_cum_4y	0.7508	0.3817	1.9666	0.0492	-0.0103	0.0052	0.0515	0.0162	2.48792	2.28169	-0.0452810432090451	20259	64752	16915
mbpfas0047	allergic_conjunctivitis_or_rhinitis_or_hay_fever_cum_4y	0.9648	0.5977	1.6143	0.1065	-0.0198	0.0052	0.0515	0.0086	2.48792	1.11688	-0.0646300771439112	20259	64819	16935
mbpfas0047	allergic_rhinitis_cum_4y	0.7963	0.4289	1.8564	0.0634	-0.0139	0.0049	0.0515	0.0126	2.48792	1.55556	-0.0517299465120319	20259	64676	16897
mbpfas0047	any_food_allergy_score_positive_until_4yo	0.1591	0.1718	0.9264	0.3542	0.0105	0.0049	0.0515	0.0548	2.48792	5.48	0.0143769275863299	20259	68351	17708
mbpfas0047	asthma_cum_4y	0.0768	0.2457	0.3127	0.7545	-0.0065	0.0051	0.0515	0.0306	2.48792	3.1875	-0.0175048740840562	20259	67613	17513
mbpfas0047	atopic_dermatitis_cum_4y	-0.0383	0.1542	-0.2485	0.8037	-0.0167	0.0051	0.0515	0.0633	2.48792	5.86111	-0.0351070986471102	20259	67682	17529
mbpfas0047	autistic_spectrum_disorder_and_pddnos_cum_4y	0.3924	0.4057	0.967	0.3335	-0.0065	0.005	0.0515	0.0107	2.48792	1.94545	-0.0241185106247708	20259	61862	16260
mbpfas0047	bone_fracture_cum_4y	0.7851	0.97	0.8093	0.4183	-0.0071	0.005	0.0515	0.0034	2.48792	0.548387	-0.0265847159761666	20259	61862	16260
mbpfas0047	breast_feeding_cessation_1m	-0.149	0.5598	-0.2662	0.7901	-0.0081	0.0053	0.0515	0.004	2.48792	0.634921	-0.0159439230996395	20259	61862	16260
mbpfas0047	breast_feeding_cessation_2m	-0.4689	0.317	-1.4789	0.1392	-0.0153	0.0053	0.0515	0.0142	2.48792	2.18462	-0.0213357835932154	20259	61862	16260
mbpfas0047	breast_feeding_cessation_3m	-0.3847	0.3443	-1.1173	0.2639	-0.023	0.0052	0.0515	0.0112	2.48792	1.77778	-0.0411887494289632	20259	65116	17004
mbpfas0047	breast_feeding_cessation_age	0.4718	0.3204	1.4729	0.1408	-0.0105	0.0048	0.0515	0.018	2.48792	2.14286	-0.0386254196836352	20259	61679	16199
mbpfas0047	breast_feeding_period_1y	0.5861	0.2896	2.0237	0.043	0.0126	0.0053	0.0515	0.0188	2.48792	2.84848	0.009532194528566	20259	61862	16260
mbpfas0047	c1hy_0030001b2	-0.2812	0.3636	-0.7734	0.4393	6e-04	0.0047	0.0515	0.0102	2.48792	1.85455	0.00800427192892745	20259	61264	16128
mbpfas0047	c1hy_0060002_checked	-0.068	0.112	-0.6071	0.5438	-0.0117	0.0059	0.0515	0.1964	2.48792	12.1235	-0.0189035359668714	20259	79449	20109
mbpfas0047	c1hy_0070002b	0.5437	0.4443	1.2237	0.2211	-0.0095	0.0052	0.0515	0.0083	2.48792	1.40678	-0.0330027458662217	20259	61195	16107
mbpfas0047	c1hy_0100001_2	0.1177	0.3296	0.357	0.7211	0.0034	0.005	0.0515	0.0118	2.48792	1.81538	0.00431835603310951	20259	70975	18204
mbpfas0047	c1hy_0100001_3	0.0799	0.2333	0.3424	0.7321	0.0082	0.0052	0.0515	0.0295	2.48792	3.73418	0.0145569896093905	20259	70975	18204
mbpfas0047	c1hy_0100001_4	NA	NA	NA	NA	-0.0024	0.0049	0.0515	-0.0043	2.48792	-0.767857	NA	20259	70975	18204
mbpfas0047	c1hy_0100501_3	-0.0246	0.465	-0.053	0.9578	0.0031	0.0054	0.0515	0.0065	2.48792	1.14035	0.00699448330765459	20259	73767	18903
mbpfas0047	c1hy_0100501_4	1	1.7175	0.6068	0.544	-0.0111	0.0044	0.0515	0.0022	2.48792	0.407407	-0.0347362209344436	20259	73767	18903
mbpfas0047	c1hy_0102001_3	NA	NA	NA	NA	-7e-04	0.0048	0.0515	-0.0046	2.48792	-0.754098	NA	20259	73735	18881
mbpfas0047	c1hy_0103001_3	0.3476	0.2615	1.3291	0.1838	0.0065	0.005	0.0515	0.018	2.48792	3.33333	0.00282075944881522	20259	73735	18881
mbpfas0047	c1hy_0103501_2	-0.088	0.2573	-0.3421	0.7322	0.0045	0.0054	0.0515	0.0212	2.48792	2.94444	0.012578003196945	20259	73735	18881
mbpfas0047	c1hy_0103501_3	-0.3303	1.1272	-0.293	0.7695	0.007	0.0051	0.0515	0.0018	2.48792	0.295082	0.0179839801177686	20259	73809	18904
mbpfas0047	c1hy_0104001_2	0.1969	0.2327	0.846	0.3976	0.0415	0.005	0.0515	0.0266	2.48792	4.09231	0.0810698156280489	20259	73304	18774
mbpfas0047	c1hy_0104001_3	NA	NA	NA	NA	0.0098	0.0047	0.0515	-0.0029	2.48792	-0.508772	NA	20259	71266	18322
mbpfas0047	c1hy_0104501_2	-0.8761	0.5712	-1.5337	0.1251	-0.0041	0.0046	0.0515	0.0064	2.48792	1.03226	0.00762546804387873	20259	71266	18322
mbpfas0047	c1hy_0105001_2	0.1917	0.225	0.8519	0.3943	0.0285	0.0048	0.0515	0.028	2.48792	4.24242	0.0541230219648851	20259	70924	18234
mbpfas0047	c1hy_0105001_3	NA	NA	NA	NA	0.0012	0.0048	0.0515	-0.003	2.48792	-0.491803	NA	20259	70924	18234
mbpfas0047	c1hy_0240001_1	-0.3966	0.5918	-0.6702	0.5027	-0.0302	0.0052	0.0515	0.0045	2.48792	0.725806	-0.0582959236647111	20259	71094	18284
mbpfas0047	c1hy_0240001_2	0.4618	0.5306	0.8703	0.3841	0.0301	0.0053	0.0515	0.0057	2.48792	0.890625	0.0561870447538561	20259	71094	18284
mbpfas0047	c1hy_0250001_1	-0.0113	0.2205	-0.0512	0.9591	-0.0118	0.005	0.0515	0.0278	2.48792	3.80822	-0.0250986890435803	20259	71026	18248
mbpfas0047	c1hy_0250001_2	0.0063	0.2744	0.0231	0.9815	-0.0122	0.0047	0.0515	0.0162	2.48792	2.41791	-0.0264420562333245	20259	71026	18248
mbpfas0047	c1hy_0250001_3	0.0182	0.1978	0.0921	0.9266	0.0201	0.0053	0.0515	0.0352	2.48792	5.10145	0.0428677950153732	20259	71026	18248
mbpfas0047	c1hy_0380101_1	NA	NA	NA	NA	0.008	0.0044	0.0515	-0.0018	2.48792	-0.295082	NA	20259	69461	17963
mbpfas0047	c1hy_0380101_2	0.2841	0.3969	0.7158	0.4741	-0.0239	0.0049	0.0515	0.0101	2.48792	1.68333	-0.058195974759875	20259	69461	17963
mbpfas0047	c1hy_0380101_3	NA	NA	NA	NA	0.0108	0.005	0.0515	-7e-04	2.48792	-0.106061	NA	20259	69461	17963
mbpfas0047	c1hy_0380101_4	NA	NA	NA	NA	-0.0116	0.0047	0.0515	-2e-04	2.48792	-0.03125	NA	20259	69328	17913
mbpfas0047	c1hy_0493002b	0.0331	0.5456	0.0607	0.9516	-0.0126	0.0046	0.0515	0.0045	2.48792	0.789474	-0.0288972335582253	20259	61095	16075
mbpfas0047	c1hy_asq_total	-0.1449	0.1558	-0.9299	0.3524	-0.0195	0.0054	0.0515	0.0772	2.48792	8.21277	-0.0370981403146122	20259	58567	15320
mbpfas0047	c1hy_bed_time	-0.0218	0.2567	-0.085	0.9323	-0.0073	0.0051	0.0515	0.0269	2.48792	3.68493	-0.0150558346664528	20259	69837	17975
mbpfas0047	c1hy_bmi	-0.1185	0.1026	-1.1551	0.248	-0.0018	0.0051	0.0515	0.1847	2.48792	13.2878	0.0110956082689471	20259	20259	20259
mbpfas0047	c1hy_nap_count	-0.453	0.3267	-1.3865	0.1656	0.0074	0.0051	0.0515	0.0165	2.48792	2.46269	0.0297049627184185	20259	69837	17975
mbpfas0047	c1hy_night_wake_up_count	-0.1471	0.2117	-0.6946	0.4873	-5e-04	0.0046	0.0515	0.0287	2.48792	4.28358	0.00480191037577855	20259	69837	17975
mbpfas0047	c1hy_psi_cf	0.034	0.2607	0.1305	0.8961	-0.0067	0.0051	0.0515	0.0264	2.48792	4.125	-0.0152135169329716	20259	79705	20143
mbpfas0047	c1hy_sleep_time_day	-0.4019	0.2682	-1.4988	0.1339	-0.0026	0.0053	0.0515	0.0195	2.48792	3.25	0.0075650161453325	20259	69837	17975
mbpfas0047	c1hy_sleep_time_night	0.1113	0.255	0.4364	0.6625	0.0079	0.0054	0.0515	0.0231	2.48792	3.34783	0.0131857402602505	20259	69837	17975
mbpfas0047	c1hy_total_sleep_time	-0.2069	0.3447	-0.6003	0.5483	-9e-04	0.0049	0.0515	0.01	2.48792	1.5873	0.00290185943491306	20259	69837	17975
mbpfas0047	c1hy_wake_up_time	0.0053	0.1509	0.0349	0.9721	-0.0014	0.0047	0.0515	0.0699	2.48792	9.07792	-0.00345764579690288	20259	69837	17975
mbpfas0047	c1y_0010001_1	NA	NA	NA	NA	NA	NA	0.0515	2e-04	2.48792	0.0350877	NA	20259	78062	19792
mbpfas0047	c1y_0010001_3	NA	NA	NA	NA	0.0054	0.0053	0.0515	-4e-04	2.48792	-0.0677966	NA	20259	78062	19792
mbpfas0047	c1y_0080104_checked	-0.0341	0.1358	-0.2514	0.8015	-0.0145	0.0057	0.0515	0.1944	2.48792	9.21327	-0.0291909731747452	20259	79449	20109
mbpfas0047	c1y_0080204_checked	-0.0242	0.118	-0.2052	0.8374	-0.0023	0.0059	0.0515	0.2505	2.48792	11.0841	-0.00218233963249319	20259	79449	20109
mbpfas0047	c1y_0090005b	NA	NA	NA	NA	-0.0065	0.0046	0.0515	-0.0013	2.48792	-0.188406	NA	20259	65579	17112
mbpfas0047	c1y_0170001_1	0.3578	0.2798	1.2784	0.2011	-0.0158	0.0048	0.0515	0.0144	2.48792	2.18182	-0.0429118380125129	20259	78062	19792
mbpfas0047	c1y_0170001_1_3	0.2129	0.1705	1.2489	0.2117	-0.0098	0.0048	0.0515	0.0501	2.48792	5.16495	-0.0339228941769827	20259	61679	16199
mbpfas0047	c1y_0170001_3	0.1819	0.2428	0.7489	0.4539	-0.0039	0.0045	0.0515	0.0238	2.48792	3.05128	-0.0147552181616612	20259	78071	19809
mbpfas0047	c1y_0210001_1	-0.2859	0.3816	-0.7493	0.4537	-0.0399	0.0051	0.0515	0.0085	2.48792	1.25	-0.0764353875338009	20259	78071	19809
mbpfas0047	c1y_0210001_2	0.3142	0.3934	0.7986	0.4245	0.0396	0.005	0.0515	0.0083	2.48792	1.23881	0.103223529161576	20259	43650	11046
mbpfas0047	c1y_0220001_1	-0.0987	0.285	-0.3464	0.7291	-0.018	0.0051	0.0515	0.0185	2.48792	3.13559	-0.0470657493462574	20259	43650	11046
mbpfas0047	c1y_0220001_2	-0.5849	0.3271	-1.7884	0.0737	0.0062	0.0058	0.0515	0.016	2.48792	2.38806	0.0346562975249351	20259	43650	11046
mbpfas0047	c1y_0220001_3	0.0728	0.2	0.3642	0.7157	0.013	0.005	0.0515	0.0414	2.48792	6.27273	0.0331777280908901	20259	43650	11046
mbpfas0047	c1y_1_bmi	-0.2089	0.1179	-1.7712	0.0765	-0.0078	0.0052	0.0515	0.2582	2.48792	13.1066	0.00555393196815872	20259	47983	12516
mbpfas0047	c1y_2_bmi	-0.1558	0.0935	-1.6666	0.0956	-0.0081	0.0057	0.0515	0.282	2.48792	17.4074	0.0129364336340658	20259	20259	20259
mbpfas0047	c1y_asq_total	-0.1037	0.136	-0.7627	0.4456	-0.0259	0.0056	0.0515	0.1088	2.48792	11.6989	-0.0526453573137026	20259	63432	16531
mbpfas0047	c1y_bed_time	-0.3405	0.3377	-1.0081	0.3134	-0.0068	0.0053	0.0515	0.0129	2.48792	2.01562	-0.00703095811103528	20259	55299	14609
mbpfas0047	c1y_nap_count	-0.0089	0.2572	-0.0346	0.9724	0.0094	0.0051	0.0515	0.0192	2.48792	3.04762	0.0201509869272129	20259	74494	19063
mbpfas0047	c1y_night_wake_up_count	0.0715	0.2555	0.2799	0.7795	0.0101	0.0047	0.0515	0.0191	2.48792	3.03175	0.0190138864947715	20259	74494	19063
mbpfas0047	c1y_sleep_time_day	0.1566	0.2685	0.5831	0.5598	-0.0129	0.0052	0.0515	0.0204	2.48792	3.2381	-0.0330149067422397	20259	71319	18332
mbpfas0047	c1y_sleep_time_night	-0.1052	0.2175	-0.4837	0.6286	0.005	0.0051	0.0515	0.029	2.48792	4.26471	0.0148537803334857	20259	74494	19063
mbpfas0047	c1y_total_sleep_time	-0.0173	0.2197	-0.0788	0.9372	-0.0074	0.0053	0.0515	0.0279	2.48792	4.5	-0.015296426761794	20259	71319	18332
mbpfas0047	c1y_wake_up_time	0.0995	0.1511	0.6582	0.5104	-0.0092	0.0048	0.0515	0.063	2.48792	8.87324	-0.02762229859395	20259	64469	16320
mbpfas0047	c2hy_0030002_checked	-0.1605	0.1057	-1.5184	0.1289	0.0055	0.0058	0.0515	0.2841	2.48792	13.4645	0.0368758902294035	20259	79449	20109
mbpfas0047	c2hy_0040401b	NA	NA	NA	NA	-0.0053	0.0046	0.0515	-0.0044	2.48792	-0.733333	NA	20259	61118	16087
mbpfas0047	c2hy_asq_total	-0.1921	0.1648	-1.1657	0.2437	-7e-04	0.0052	0.0515	0.0765	2.48792	8.89535	0.0111930577224796	20259	58261	15203
mbpfas0047	c2hy_bmi	-0.0613	0.0893	-0.6865	0.4924	-0.0093	0.0052	0.0515	0.2398	2.48792	16.2027	-0.0029297417172437	20259	20259	20259
mbpfas0047	c2hy_psi_cf	-0.1223	0.2544	-0.4808	0.6306	0.0046	0.0052	0.0515	0.0273	2.48792	4.33333	0.0143280555017165	20259	79705	20143
mbpfas0047	c2y_0030002_checked	-0.0834	0.0996	-0.8368	0.4027	0.002	0.0057	0.0515	0.2606	2.48792	11.8455	0.016301835149682	20259	79449	20109
mbpfas0047	c2y_0070301b	NA	NA	NA	NA	-9e-04	0.0048	0.0515	-2e-04	2.48792	-0.0338983	NA	20259	61095	16075
mbpfas0047	c2y_0080001_1	0.2755	0.277	0.9947	0.3199	-0.0247	0.0052	0.0515	0.0208	2.48792	3.25	-0.0629775967030525	20259	69328	17913
mbpfas0047	c2y_0080001_2	0.0295	0.2507	0.1176	0.9064	0.0375	0.005	0.0515	0.0219	2.48792	3.47619	0.0804826943536857	20259	69223	17887
mbpfas0047	c2y_0090001b2	NA	NA	NA	NA	0.0133	0.0044	0.0515	-0.008	2.48792	-1.37931	NA	20259	61156	16105
mbpfas0047	c2y_0100001_2	-0.0858	0.2802	-0.3064	0.7593	0.009	0.0052	0.0515	0.0196	2.48792	2.9697	0.0223715072742017	20259	69258	17887
mbpfas0047	c2y_0100001_3	0.1377	0.2715	0.5073	0.6119	0.0038	0.0049	0.0515	0.0195	2.48792	2.70833	0.0037231806346971	20259	69212	17889
mbpfas0047	c2y_0100001_4	0.5151	0.4447	1.1582	0.2468	-7.1892e-05	0.005	0.0515	0.008	2.48792	1.25	-0.0109338204144234	20259	69212	17889
mbpfas0047	c2y_0100501_3	-0.0036	0.35	-0.0102	0.9919	0.0022	0.005	0.0515	0.0093	2.48792	1.55	0.00483403282226939	20259	69260	17887
mbpfas0047	c2y_0102001_3	NA	NA	NA	NA	0.0085	0.0048	0.0515	-5e-04	2.48792	-0.0877193	NA	20259	69260	17887
mbpfas0047	c2y_0103501_2	-0.4843	0.3094	-1.5652	0.1175	-0.0047	0.0051	0.0515	0.0157	2.48792	2.34328	0.00407136115307096	20259	69261	17897
mbpfas0047	c2y_0103501_3	NA	NA	NA	NA	NA	NA	0.0515	5e-04	2.48792	0.0833333	NA	20259	69210	17885
mbpfas0047	c2y_0104001_2	0.3819	0.2744	1.3916	0.164	0.0263	0.005	0.0515	0.0185	2.48792	2.68116	0.0448511916797412	20259	69210	17885
mbpfas0047	c2y_0104001_3	NA	NA	NA	NA	0.012	0.0051	0.0515	-0.0028	2.48792	-0.491228	NA	20259	70019	18097
mbpfas0047	c2y_0104501_2	NA	NA	NA	NA	-0.0095	0.0047	0.0515	-0.009	2.48792	-1.55172	NA	20259	70019	18097
mbpfas0047	c2y_0105001_2	-0.1676	0.2713	-0.6177	0.5368	0.0129	0.0056	0.0515	0.0227	2.48792	3.28986	0.0338435652588749	20259	69945	18083
mbpfas0047	c2y_0105001_3	-0.2895	0.8114	-0.3568	0.7212	0.0205	0.0052	0.0515	0.0027	2.48792	0.457627	0.0473871863899017	20259	69945	18083
mbpfas0047	c2y_asq_total	0.0078	0.1564	0.05	0.9601	-0.0179	0.0055	0.0515	0.079	2.48792	8.97727	-0.0433182664788775	20259	59441	15533
mbpfas0047	c2y_bmi	-0.0893	0.0921	-0.969	0.3325	-0.0073	0.0053	0.0515	0.237	2.48792	16.4583	0.00301599137419542	20259	20259	20259
mbpfas0047	c3hy_asq_acomu	0.024	0.1962	0.1225	0.9025	0.0031	0.0051	0.0515	0.0435	2.48792	5.50633	0.00753618502074121	20259	40817	10722
mbpfas0047	c3hy_asq_bgm	-0.085	0.1592	-0.534	0.5933	-0.0135	0.005	0.0515	0.0563	2.48792	7.40789	-0.0334316944613932	20259	40817	10722
mbpfas0047	c3hy_asq_cfm	0.3755	0.1865	2.013	0.0441	3e-04	0.0053	0.0515	0.0529	2.48792	6.78205	-0.0198298712467675	20259	40817	10722
mbpfas0047	c3hy_asq_dproblem	0.1222	0.224	0.5457	0.5853	0.0023	0.0051	0.0515	0.0431	2.48792	5.4557	0.000431724730271714	20259	40817	10722
mbpfas0047	c3hy_asq_epersonal	0.0177	0.2261	0.0783	0.9376	-0.0119	0.0053	0.0515	0.0429	2.48792	4.98837	-0.0343699931708305	20259	40817	10722
mbpfas0047	c3hy_asq_total	0.092	0.1721	0.5346	0.5929	-0.0059	0.005	0.0515	0.0646	2.48792	8.17722	-0.0196371019675953	20259	59348	15510
mbpfas0047	c3hy_bmi	-0.2168	0.1018	-2.1307	0.0331	-0.0106	0.0054	0.0515	0.2701	2.48792	16.3697	0.0066596637351462	20259	70970	20068
mbpfas0047	c3hy_psi_cf	0.1597	0.2183	0.7317	0.4644	-0.0013	0.0049	0.0515	0.0334	2.48792	4.07317	-0.00962584972467778	20259	79705	20143
mbpfas0047	c3y_0030002_checked	-0.1362	0.0973	-1.3997	0.1616	0.0041	0.0058	0.0515	0.3134	2.48792	14.3105	0.0315779416794364	20259	79449	20109
mbpfas0047	c3y_0040001_1	-0.0161	0.3745	-0.0431	0.9656	-0.0214	0.0054	0.0515	0.0083	2.48792	1.22059	-0.0455894723617736	20259	69945	18083
mbpfas0047	c3y_0040001_2	0.1178	0.3215	0.3665	0.714	0.024	0.0053	0.0515	0.0111	2.48792	1.65672	0.0485620082373989	20259	70403	18183
mbpfas0047	c3y_0050001_1	0.2983	0.2649	1.1261	0.2601	-0.0118	0.0048	0.0515	0.022	2.48792	3.18841	-0.0358718844441328	20259	70403	18183
mbpfas0047	c3y_0050001_2	-0.2763	0.4283	-0.6451	0.5188	0.0049	0.0048	0.0515	0.0089	2.48792	1.28986	0.0165978343521647	20259	70403	18183
mbpfas0047	c3y_0050001_3	-0.3169	0.1984	-1.5974	0.1102	0.015	0.0048	0.0515	0.0435	2.48792	6.30435	0.0484565588541283	20259	70403	18183
mbpfas0047	c3y_0100301b	0.3763	0.6626	0.5679	0.5701	-0.0013	0.0053	0.0515	0.0041	2.48792	0.554054	-0.00855178261766807	20259	61118	16087
mbpfas0047	c3y_0110001_3	0.4181	0.2862	1.461	0.144	-0.0035	0.0047	0.0515	0.0212	2.48792	2.90411	-0.0219845802795979	20259	68095	17644
mbpfas0047	c3y_0110501_3	1	2.0004	0.6035	0.5462	-0.0066	0.0048	0.0515	0.0021	2.48792	0.368421	-0.0271849369926521	20259	68095	17644
mbpfas0047	c3y_0112001_3	NA	NA	NA	NA	-5e-04	0.0042	0.0515	-0.0015	2.48792	-0.254237	NA	20259	67753	17547
mbpfas0047	c3y_0113501_2	-0.8835	0.895	-0.9871	0.3236	-0.0032	0.0053	0.0515	0.0043	2.48792	0.661538	0.00657642530423933	20259	67753	17547
mbpfas0047	c3y_0113501_3	NA	NA	NA	NA	0.0058	0.0046	0.0515	-0.0015	2.48792	-0.217391	NA	20259	67753	17547
mbpfas0047	c3y_0114001_2	0.2602	0.6449	0.4035	0.6866	0.0248	0.0055	0.0515	0.0042	2.48792	0.591549	0.0499542405235055	20259	67701	17536
mbpfas0047	c3y_0114001_3	NA	NA	NA	NA	0.0027	0.0045	0.0515	-0.0047	2.48792	-0.783333	NA	20259	67637	17510
mbpfas0047	c3y_0114501_2	NA	NA	NA	NA	-0.0065	0.005	0.0515	-0.0038	2.48792	-0.666667	NA	20259	67613	17513
mbpfas0047	c3y_0115001_2	0.1203	0.2735	0.4398	0.6601	0.0056	0.0051	0.0515	0.0175	2.48792	2.46479	0.00851819275394655	20259	67613	17513
mbpfas0047	c3y_0115001_3	0.8785	2.4675	0.356	0.7218	1e-04	0.0053	0.0515	0.0016	2.48792	0.231884	-0.00797758093020124	20259	67669	17522
mbpfas0047	c3y_0280201b	0.2641	0.5703	0.463	0.6433	0.0323	0.0052	0.0515	0.0051	2.48792	0.689189	0.0683698771891233	20259	61089	16073
mbpfas0047	c3y_0280301b	NA	NA	NA	NA	0.0304	0.0045	0.0515	-0.0041	2.48792	-0.602941	NA	20259	61089	16073
mbpfas0047	c3y_0280501b	-0.1362	0.3976	-0.3425	0.732	0.0238	0.0052	0.0515	0.0089	2.48792	1.27143	0.0571427769906458	20259	60213	15837
mbpfas0047	c3y_0280601b	0.7752	0.6728	1.1523	0.2492	0.0113	0.0044	0.0515	0.0065	2.48792	0.866667	0.0110611291459877	20259	60213	15837
mbpfas0047	c3y_0280901b	NA	NA	NA	NA	0.0232	0.0052	0.0515	-0.0038	2.48792	-0.520548	NA	20259	60213	15837
mbpfas0047	c3y_0600101_1	NA	NA	NA	NA	0.0057	0.005	0.0515	-0.01	2.48792	-1.5625	NA	20259	67669	17522
mbpfas0047	c3y_0600101_2	NA	NA	NA	NA	NA	NA	0.0515	0.001	2.48792	0.15625	NA	20259	67682	17529
mbpfas0047	c3y_0600101_3	NA	NA	NA	NA	0.0075	0.0049	0.0515	-0.0012	2.48792	-0.181818	NA	20259	67658	17523
mbpfas0047	c3y_0600101_4	NA	NA	NA	NA	-0.0037	0.0051	0.0515	-0.0052	2.48792	-0.787879	NA	20259	67658	17523
mbpfas0047	c3y_asq_total	0.1175	0.1671	0.7031	0.482	0.0012	0.0051	0.0515	0.0674	2.48792	8.53165	-0.00446986711064175	20259	58181	15154
mbpfas0047	c3y_bed_time	-0.2154	0.2388	-0.9021	0.367	-0.0041	0.0052	0.0515	0.0309	2.48792	4.29167	-0.0022909061760064	20259	43468	11277
mbpfas0047	c3y_bmi	-0.0665	0.0914	-0.7268	0.4674	-0.0122	0.0054	0.0515	0.2654	2.48792	15.7976	-0.0181918433247953	20259	71674	20248
mbpfas0047	c3y_nap_count	0.1306	0.2734	0.4776	0.6329	0.0104	0.0054	0.0515	0.0206	2.48792	3.12121	0.0171111688057056	20259	79735	20148
mbpfas0047	c3y_night_wake_up_count	-0.448	0.2961	-1.5131	0.1303	0.0067	0.0052	0.0515	0.0214	2.48792	2.77922	0.02989412125177	20259	70924	18234
mbpfas0047	c3y_sleep_time_day	-0.025	0.2389	-0.1048	0.9166	-0.0012	0.0057	0.0515	0.0233	2.48792	3.32857	-0.00244545614635831	20259	41872	10855
mbpfas0047	c3y_sleep_time_night	0.4684	0.216	2.1683	0.0301	-0.002	0.0047	0.0515	0.0351	2.48792	4.94366	-0.0249780414533368	20259	80264	20259
mbpfas0047	c3y_total_sleep_time	0.3758	0.3582	1.0492	0.2941	-0.005	0.0055	0.0515	0.0118	2.48792	1.84375	-0.0211906288383925	20259	57500	15167
mbpfas0047	c3y_wake_up_time	0.0521	0.1611	0.3232	0.7465	-0.0057	0.0054	0.0515	0.0777	2.48792	9.03488	-0.016268701853897	20259	69458	17937
mbpfas0047	c4y_0042102b	0.136	0.2064	0.659	0.5099	0.0016	0.0056	0.0515	0.0495	2.48792	5.625	-0.00386882146606611	20259	79676	20131
mbpfas0047	c4y_0060301b	1	3.5241	0.4046	0.6858	0.0053	0.005	0.0515	0.0017	2.48792	0.261538	-0.00273371462450106	20259	78089	19735
mbpfas0047	c4y_0070001_3	0.1801	0.3921	0.4593	0.646	0.0055	0.0053	0.0515	0.0123	2.48792	1.5375	0.00744164387453449	20259	65300	17046
mbpfas0047	c4y_0070501_3	0.5609	0.9774	0.5738	0.5661	-0.0064	0.0043	0.0515	0.0028	2.48792	0.444444	-0.0209671065194172	20259	65300	17046
mbpfas0047	c4y_0073501_2	-0.4436	0.2264	-1.9592	0.0501	-0.0023	0.0051	0.0515	0.0278	2.48792	3.97143	0.0123684330409034	20259	65303	17046
mbpfas0047	c4y_0073501_3	NA	NA	NA	NA	0.0137	0.0048	0.0515	-0.0024	2.48792	-0.347826	NA	20259	65303	17046
mbpfas0047	c4y_0074001_2	-0.27	0.4264	-0.6331	0.5267	0.0132	0.005	0.0515	0.0094	2.48792	1.25333	0.0351861939241326	20259	65303	17046
mbpfas0047	c4y_0075001_2	-0.0105	0.8396	-0.0125	0.99	0.0093	0.005	0.0515	0.0023	2.48792	0.315068	0.020574346521671	20259	64819	16935
mbpfas0047	c4y_0075001_3	NA	NA	NA	NA	NA	NA	0.0515	0.0017	2.48792	0.257576	NA	20259	64752	16915
mbpfas0047	c4y_0075501_2	0.1367	0.9966	0.1372	0.8909	0.0075	0.0054	0.0515	0.0019	2.48792	0.253333	0.0151232503814698	20259	64676	16897
mbpfas0047	c4y_0075501_3	-0.3156	0.44	-0.7172	0.4732	0.0066	0.0048	0.0515	0.008	2.48792	1.17647	0.0211918382660182	20259	64642	16879
mbpfas0047	c4y_0310401b	NA	NA	NA	NA	0.0089	0.0048	0.0515	-0.0049	2.48792	-0.544444	NA	20259	45836	11850
mbpfas0047	c4y_0310901b	0.4238	0.3902	1.0862	0.2774	0.0126	0.0045	0.0515	0.0128	2.48792	1.52381	0.0222549576613638	20259	45692	11826
mbpfas0047	c4y_0490001_1	-0.3637	0.3773	-0.9638	0.3351	0.0206	0.0052	0.0515	0.0125	2.48792	1.66667	0.0551700393648947	20259	64642	16879
mbpfas0047	c4y_0490001_2	0.293	0.4056	0.7224	0.4701	-0.0192	0.0051	0.0515	0.0097	2.48792	1.34722	-0.0492097329166899	20259	64701	16895
mbpfas0047	c4y_0490001_3	0.7957	3.6746	0.2166	0.8286	-0.0052	0.005	0.0515	0.0014	2.48792	0.208955	-0.0183920153916513	20259	64701	16895
mbpfas0047	c4y_asq_acomu	-0.1445	0.185	-0.7811	0.4348	0.0123	0.0048	0.0515	0.058	2.48792	6.59091	0.0432540422005118	20259	40817	10722
mbpfas0047	c4y_asq_bgm	-0.0166	0.1837	-0.0905	0.9279	-0.0127	0.005	0.0515	0.0502	2.48792	6.12195	-0.0349965463685003	20259	40817	10722
mbpfas0047	c4y_asq_cfm	0.183	0.1908	0.9594	0.3374	0.0124	0.0054	0.0515	0.0527	2.48792	6.3494	0.0250266394929878	20259	40817	10722
mbpfas0047	c4y_asq_dproblem	0.1643	0.2077	0.7909	0.429	0.0178	0.0051	0.0515	0.0419	2.48792	5.2375	0.0330797966700425	20259	60244	15877
mbpfas0047	c4y_asq_epersonal	-0.0744	0.2486	-0.2994	0.7646	-0.0043	0.0053	0.0515	0.0279	2.48792	3.44444	-0.00694140605476005	20259	59758	15773
mbpfas0047	c4y_asq_total	0.0634	0.1845	0.3435	0.7312	0.0051	0.0051	0.0515	0.0553	2.48792	6.28409	0.00851380983652263	20259	59136	15427
mbpfas0047	c4y_bmi	-0.0923	0.085	-1.0861	0.2774	-0.0218	0.0055	0.0515	0.2773	2.48792	16.7048	-0.0392047598551254	20259	79712	20144
mbpfas0047	c6m_0010201_1	0.1532	0.3108	0.4929	0.6221	0.0135	0.0047	0.0515	0.0218	2.48792	1.87931	0.0258888550756211	20259	58807	15496
mbpfas0047	c6m_0010201_2	0.3317	0.3786	0.876	0.381	0.0188	0.0048	0.0515	0.016	2.48792	1.64948	0.033363279501359	20259	59039	15572
mbpfas0047	c6m_0010201_3	0.6041	1.1062	0.5461	0.585	-0.0036	0.0047	0.0515	0.0042	2.48792	0.466667	-0.0173686314431881	20259	59039	15572
mbpfas0047	c6m_0010201_5	-0.4777	0.3005	-1.5895	0.1119	-0.0189	0.005	0.0515	0.0312	2.48792	2.88889	-0.0238459816044577	20259	58931	15546
mbpfas0047	c6m_0020001_1	0.5981	0.3392	1.7632	0.0779	0.0063	0.005	0.0515	0.0142	2.48792	1.97222	-0.00227700240096814	20259	59117	15604
mbpfas0047	c6m_0020001_2	0.1021	0.6723	0.1519	0.8793	0.0125	0.005	0.0515	0.0029	2.48792	0.467742	0.0244664203403283	20259	79056	19977
mbpfas0047	c6m_0020001_3	-0.821	0.3822	-2.1479	0.0317	-0.0208	0.0054	0.0515	0.0132	2.48792	1.97015	-0.0209442591897441	20259	79056	19977
mbpfas0047	c6m_0040108b	NA	NA	NA	NA	-0.0027	0.0054	0.0515	-0.0074	2.48792	-0.795699	NA	20259	64700	16900
mbpfas0047	c6m_0040109b	NA	NA	NA	NA	NA	NA	0.0515	3e-04	2.48792	0.0333333	NA	20259	64700	16900
mbpfas0047	c6m_0040110b	-0.0284	0.2844	-0.0997	0.9206	-0.0198	0.0048	0.0515	0.0225	2.48792	2.29592	-0.0427964637825681	20259	65579	17112
